## Supplemental Table 6 for "UShER-TB: Scalable, Comprehensive, Accessible Phylogenomic Analysis of *Mycobacterium tuberculosis*" (part 22 of 23)

sample_index	run_index	assay_type	center_name	SRX_id	instrument	librarylayout	libraryselection	librarysource	platform	SRS_id	sra_study	primary_search	date_collected	date_sequenced	host_disease	latlon	country	continent	region	isolation_source	host_scienname	host_confidence	host_commonname	pheno_AMIKACIN	pheno_CAPREOMYCIN	pheno_CIPROFLOXACIN	pheno_CYCLOSERINE	pheno_ETHAMBUTOL	pheno_ETHIONAMIDE	pheno_ISONIAZID	pheno_KANAMYCIN	pheno_MOXIFLOXACIN	pheno_OFLOXACIN	pheno_PAS	pheno_PYRAZINAMIDE	pheno_RIFAMPICIN	pheno_STREPTOMYCIN	pheno_BEDAQUILINE	pheno_CLOFAZIMINE	pheno_DELAMANID	pheno_LEVOFLOXACIN	pheno_LINEZOLID	pheno_RIFABUTIN	mbases_sum	bases_sum	bytes_sum	BioProject	pheno_source	coinfection	tbprof_pct_reads_mapped	tbprof_num_reads_mapped	tbprof_median_coverage	tbprof_sublin	tbprof_drtype	clade	lineage	organism	strain	collection	tbprof_pct_reads_mapped_float	tbprof_median_coverage_int	tree	tbprof_primary_lin	input	diff	has_tbprof_sublin	has_tbprof_dr	has_tbprof_lin	pDST	has_date	has_country	has_organism	has_continent	has_host	low_pct_mapped	low_median_cov
SAMN03648808	SRR2101561	WGS	UNIVERSITY OF OXFORD	SRX1096255	Illumina HiSeq 2500	PAIRED	RANDOM	GENOMIC	ILLUMINA	SRS990721	SRP061066	['282721','SRX1096255','8d257d0a-2f72-43f8-b438-4818172ec1a0_R00000039_v3.bam','PRJNA282721','SRR2101561','SRS990721','SAMN03648808','SRP061066','3648808','8d257d0a-2f72-43f8-b438-4818172ec1a0']		2015-07-23T13:19:00.000000+0000			ZAF	Africa						S	S			S		S	S	S			S	S	S				S			444	444556991	295706792	PRJNA282721	CRyPTIC_WHO2021_PMC7612554		99.66	640144	39	lineage4.4.1.1	Sensitive	tuberculosis: human-adapted	L4.4.1.1	Mycobacterium tuberculosis		['input','diff','Menardo_2021','tbprofiler','Napier_2020','Menardo_2018','Walker_2022']	99.66	39	true	lineage4	true	true	true	true	true	true	false	true	true	true	false	false	false
SAMEA1530869	ERR176449	WGS	SC	ERX152595	Illumina HiSeq 2000	PAIRED	RANDOM	GENOMIC	ILLUMINA	ERS141517	ERP001072	['ERX152595','SC_RUN_8205_4#4','PRJEB2794','ERR176449','Karonga_Prevention_Study__KPS____whole_genome_sequencing_in_a_whole_population-sc-2011-12-13T10:33:26Z-2066','Karonga_Prevention_Study__KPS____whole_genome_sequ','ERS141517','204548','4009810-sc-2012-05-29T14:55:46Z-1428530','SC_EXP_8205_4#4','1759724','ERP001072','SAMEA1530869']	2004	2012-10-12T08:54:00.000000+0000			MWI	Africa	Karonga		Homo sapiens	3	human							S						S								329	329261600	172416205	PRJEB2794	Coll_2018		99.61	2834628	68	lineage4.8	Sensitive	tuberculosis: human-adapted	L4.8	Mycobacterium tuberculosis		['Menardo_2021','Napier_2020','diff','Stucki_2016','tbprofiler','Coll_2018','Karonga_Prevention_Study','Menardo_2018','input']	99.61	68	true	lineage4	true	true	true	true	true	true	true	true	true	true	true	false	false
SAMN08629093	SRR6797716	WGS	SAN RAFFAELE	SRX3756577	Illumina HiSeq 2500	PAIRED	RANDOM	GENOMIC	ILLUMINA	SRS3012270	SRP128089	['SAMN08629093','8629093','SRR6797716','SRP128089','132331','132331_210916_BGD_210916_100.gatk.bam','428596','bp0','SRS3012270','SRX3756577','PRJNA428596','132331_WGS']		2018-03-02T06:32:00.000000+0000			BGD	Asia			Homo sapiens	3	human					S		S		S				S	S				S			377	377850048	162101172	PRJNA428596	CRyPTIC_WHO2021_PMC7612554		99.49	1546547	34	lineage3	Sensitive	tuberculosis: human-adapted	L3	Mycobacterium tuberculosis		['Walker_2022','tbprofiler','input','diff','Menardo_2021']	99.49	34	true	lineage3	true	true	true	true	true	true	false	true	true	true	true	false	false
SAMEA7562167	ERR4829728	WGS	SAN RAFFAELE SCIENTIFIC INSTITUTE	ERX4699712	NextSeq 500	PAIRED	RANDOM	GENOMIC	ILLUMINA	ERS5318801	ERP124983	['PRJEB41242','run.31027','ERS5318801','experiment.31027','project.Italy','22477735','773309','sample.31027','ERX4699712','ERR4829728','ERP124983','SAMEA7562167']		2021-11-11T07:57:00.000000+0000			ITA	Europe						S				R	I	R	R	S				R		S	S	S	S	S	R	337	337765611	153662297	PRJEB41242	['Walker_2022','CRyPTIC_reuse_table']		98.96	1886811	61	lineage4.2.1	MDR-TB	tuberculosis: unclassified		Mycobacterium tuberculosis		['input','tbprofiler','CRyPTIC_SanRaffaele','Walker_2022','CRyPTIC_reuse_table','diff']	98.96	61	true	lineage4	true	true	true	true	true	true	false	true	true	true	false	false	false
SAMEA9070737	ERR5987347	WGS	Swiss-TPH	ERX5627945	Illumina HiSeq 2500	PAIRED	RANDOM	GENOMIC	ILLUMINA	ERS6799044	ERP129488	['ERR5987347','19795144','ERP129488','737713','SAMEA9070737','PRJEB45389','G25763_1','ERS6799044','WGS RR-TB Khayelitsha','ERX5627945']		2021-06-29T00:58:00.000000+0000			ZAF	Africa						S																	S			92	92575382	43574645	PRJEB45389	CRyPTIC_WHO2021_PMC7612554		97.91	491552	17	lineage2.2.1	MDR-TB	tuberculosis: unclassified		Mycobacterium tuberculosis		['input','Walker_2022','tbprofiler','diff','R-RR_HIVcoinf_ZAF']	97.91	17	true	lineage2	true	true	true	true	true	true	false	true	true	true	false	false	false
SAMN21882831	SRR16100722	WGS	WADSWORTH CENTER - NYS DOH	SRX12386785	Illumina MiSeq	PAIRED	RANDOM	GENOMIC	ILLUMINA	SRS10356927	SRP338930	['IDR1900011519','PRJNA766641','SRX12386785','21882831','SRR16100722','SAMN21882831','SRS10356927','IDR1900011519-01-01_S2_L001_R1_001.fastq.gz','766641','SRP338930']	2019	2021-09-28T16:33:00.000000+0000			USA	North America	New York state		Homo sapiens	3	human					S		S					R	S	S							299	299950172	173908629	PRJNA766641	CRyPTIC_WHO2021_PMC7612554		99.24	906539	46	La1.2.BCG	Other	tuberculosis: unclassified		Mycobacterium tuberculosis		['diff','input','Walker_2022','tbprofiler']	99.24	46	true	La1	true	true	true	true	true	true	true	true	true	true	true	false	false
SAMEA9070589	ERR6362152	WGS	Swiss-TPH	ERX5627797	Illumina HiSeq 2500	PAIRED	RANDOM	GENOMIC	ILLUMINA	ERS6798896	ERP129488	['G25735_1','SAMEA9070589','ERP129488','ERX5627797','737713','ERS6798896','WGS RR-TB Khayelitsha','PRJEB45389','20453658','ERR6362152']		2021-10-13T17:57:00.000000+0000			ZAF	Africa						S																	S			242	242954470	114169238	PRJEB45389	CRyPTIC_WHO2021_PMC7612554		99.5	1319717	45	lineage4.1.1.3	MDR-TB	tuberculosis: unclassified		Mycobacterium tuberculosis		['diff','input','Walker_2022','tbprofiler','R-RR_HIVcoinf_ZAF']	99.5	45	true	lineage4	true	true	true	true	true	true	false	true	true	true	false	false	false
SAMEA3273051	ERR2515917	WGS	CTB/NICD	ERX2535125	Illumina MiSeq	PAIRED	RANDOM	GENOMIC	ILLUMINA	ERS2400516	ERP107968	['run.8135','SAMEA3273051','project.First_10k_genomes_study_set_5','10125255','ERP107968','ERS2400516','experiment.8135','493035','sample.8135','ERX2535125','ERR2515917','PRJEB25997']		2021-10-23T19:14:00.000000+0000			ZAF	Africa						S	S			R		R	S				S	R	S				S			360	360297106	240112333	PRJEB25997	Walker_2022		99.67	740411	42	lineage4.3.4.2.1	MDR-TB	tuberculosis: human-adapted	L4.3.4.2.1	Mycobacterium tuberculosis		['CRyPTIC_CTB-NICD','input','tbprofiler','Walker_2022','Napier_2020','diff']	99.67	42	true	lineage4	true	true	true	true	true	true	false	true	true	true	false	false	false
SAMEA7549498	ERR4816137	WGS	PUBLIC HEALTH ENGLAND	ERX4685979	Illumina HiSeq 2500	PAIRED	RANDOM	GENOMIC	ILLUMINA	ERS5306149	ERP124941	['PRJEB41201','ERX4685979','SAMEA7549498','ERS5306149','ERR4816137','project.PHE-TB','experiment.18957','773303','22468894','sample.18957','run.18957','ERP124941']		2021-11-10T15:11:00.000000+0000			GBR	Europe										S		S						S								1056	1056089441	505586359	PRJEB41201	Walker_2022		99.5	1671688	37	lineage4.1.2.1	Other	tuberculosis: unclassified		Mycobacterium tuberculosis		['tbprofiler','Walker_2022','CRyPTIC_PHE','input','diff']	99.5	37	true	lineage4	true	true	true	true	true	true	false	true	true	true	false	false	false
SAMEA7561083	ERR4828646	WGS	OUCRU-HCMC	ERX4698630	NextSeq 500	PAIRED	RANDOM	GENOMIC	ILLUMINA	ERS5317719	ERP124982	['SAMEA7561083','ERP124982','ERS5317719','22476653','run.12445','sample.12445','PRJEB41241','project.Vietnam','experiment.12445','ERR4828646','773308','ERX4698630']		2021-11-11T06:52:00.000000+0000			VNM	Asia	Ho Chi Minh City					S				S	S	S	S	S				S		S	S	S	S	S	S	342	342162678	162010077	PRJEB41241	['CRyPTIC_reuse_table','Walker_2022']		99.21	1543879	51	lineage2.2.2	Sensitive	tuberculosis: unclassified		Mycobacterium tuberculosis		['input','Walker_2022','CRyPTIC_reuse_table','CRyPTIC_OUCRU','diff','tbprofiler']	99.21	51	true	lineage2	true	true	true	true	true	true	false	true	true	true	false	false	false
SAMEA104172424	ERR2041744	WGS	FZB	ERX2100801	Illumina HiSeq 2500	PAIRED		GENOMIC	ILLUMINA	ERS1831442	ERP024102	['407747','ERX2100801','PRJEB21809','ERR2041744','6881-08','ERP024102','ena-RUN-FZB-24-07-2017-13:38:42:416-63','SAMEA104172424','ena-EXPERIMENT-FZB-24-07-2017-13:38:42:416-63','7662300','ena-STUDY-FZB-18-07-2017-09:57:51:680-119','ERS1831442']		2017-09-18T10:22:00.000000+0000			SRB	Europe							S			S		R					R	R	R							364	364022700	201939099	PRJEB21809	CRyPTIC_WHO2021_PMC7612554		99.32	1544859	53	lineage2.2.1	MDR-TB	tuberculosis: human-adapted	L2.2.1	Mycobacterium tuberculosis		['Napier_2020','Menardo_2021','Walker_2022','input','tbprofiler','R-MDR_SRB','diff']	99.32	53	true	lineage2	true	true	true	true	true	true	false	true	true	true	false	false	false
SAMEA7552699	ERR4819334	WGS	PUBLIC HEALTH ENGLAND	ERX4689176	Illumina MiSeq	PAIRED	RANDOM	GENOMIC	ILLUMINA	ERS5309346	ERP124941	['ERR4819334','run.22154','ERX4689176','sample.22154','ERP124941','773303','project.PHE-TB','22472091','PRJEB41201','ERS5309346','SAMEA7552699','experiment.22154']		2021-11-10T21:16:00.000000+0000			GBR	Europe										S		S					S	S								255	255282843	179108388	PRJEB41201	Walker_2022		97.62	1307601	38	lineage4.2.2.2	Sensitive	tuberculosis: unclassified		Mycobacterium tuberculosis		['tbprofiler','diff','CRyPTIC_PHE','input','Walker_2022']	97.62	38	true	lineage4	true	true	true	true	true	true	false	true	true	true	false	false	false
SAMEA1556787	ERR181687	WGS	SC	ERX157797	Illumina HiSeq 2000	PAIRED	RANDOM	GENOMIC	ILLUMINA	ERS142206	ERP001072	['204548','PRJEB2794','7006910-sc-2012-05-29T15:11:58Z-1429121','ERR181687','Karonga_Prevention_Study__KPS____whole_genome_sequ','1779049','ERS142206','SAMEA1556787','Karonga_Prevention_Study__KPS____whole_genome_sequencing_in_a_whole_population-sc-2011-12-13T10:33:26Z-2066','ERP001072','SC_EXP_8233_5#14','ERX157797','SC_RUN_8233_5#14']	2006	2012-10-23T11:16:00.000000+0000			MWI	Africa	Karonga	sputum	Homo sapiens	3	human							S						S								458	458421000	231913879	PRJEB2794	Coll_2018		99.26	1789592	41	lineage1.2.2.2	Sensitive	tuberculosis: human-adapted	L1.3.2	Mycobacterium tuberculosis		['tbprofiler','Menardo_2021','input','Coll_2018','Karonga_Prevention_Study','Napier_2020','diff','Menardo_2018']	99.26	41	true	lineage1	true	true	true	true	true	true	true	true	true	true	true	false	false
SAMN21617002	SRR16058260	WGS	PUBLIC HEALTH ONTARIO	SRX12345086	Illumina MiSeq	PAIRED	RANDOM	GENOMIC	ILLUMINA	SRS10317467	SRP338617	['bp0','SRS10317467','PRJNA766079','766079','SAMN21617002','SRP338617','SRR16058260','2019-590','21617002','2019-590_R1.fastq.gz','SRX12345086']	2019	2021-09-24T21:50:00.000000+0000			CAN	North America	Ontario		Homo sapiens	3	human					S		S					S	S								566	566664734	342780190	PRJNA766079	CRyPTIC_WHO2021_PMC7612554		99.57	1666261	58	lineage4.4	Sensitive	tuberculosis: unclassified		Mycobacterium tuberculosis		['tbprofiler','input','diff','Walker_2022']	99.57	58	true	lineage4	true	true	true	true	true	true	true	true	true	true	true	false	false
SAMEA1118957	ERR2513776	WGS	PHE	ERX2532986	Illumina HiSeq 2500	PAIRED	RANDOM	GENOMIC	ILLUMINA	ERS2398366	ERP107961	['PRJEB25991','ERR2513776','sample.5627','ERS2398366','SAMEA1118957','ERX2532986','run.5627','10122903','project.First_10k_genomes_study_set_4','ERP107961','experiment.5627','493034']		2021-10-23T16:09:00.000000+0000			GBR	Europe	England									S		S						S								698	698611466	442971600	PRJEB25991	Walker_2022		99.28	1612234	55	lineage1.1.3.1	Sensitive	tuberculosis: human-adapted	L1.1.3.1	Mycobacterium tuberculosis		['Walker_2022','input','tbprofiler','diff','CRyPTIC_PHE','Napier_2020']	99.28	55	true	lineage1	true	true	true	true	true	true	false	true	true	true	false	false	false
SAMEA7527653	ERR4799067	WGS	FOUNDATION FOR MEDICAL RESEARCH INDIA	ERX4668484	NextSeq 500	PAIRED	RANDOM	GENOMIC	ILLUMINA	ERS5284124	ERP124850	['sample.27532','run.27532','project.Mumbai','ERX4668484','773292','experiment.27532','ERP124850','ERS5284124','ERR4799067','PRJEB41116','SAMEA7527653','22461198']		2021-11-10T01:41:00.000000+0000			IND	Asia	Mumbai					S	S				S		S	S							S		S	S		434	434452972	188294746	PRJEB41116	Walker_2022		99.45	1679940	56	lineage3	Sensitive	tuberculosis: unclassified		Mycobacterium tuberculosis		['CRyPTIC_IND','tbprofiler','diff','Walker_2022','input']	99.45	56	true	lineage3	true	true	true	true	true	true	false	true	true	true	false	false	false
SAMEA7553198	ERR4819832	WGS	PUBLIC HEALTH ENGLAND	ERX4689674	Illumina HiSeq 2500	PAIRED	RANDOM	GENOMIC	ILLUMINA	ERS5309844	ERP124941	['run.22653','ERP124941','773303','sample.22653','SAMEA7553198','project.PHE-TB','ERR4819832','PRJEB41201','22472589','experiment.22653','ERS5309844','ERX4689674']		2021-11-10T22:20:00.000000+0000			GBR	Europe										S		S						S								184	184742511	84429428	PRJEB41201	Walker_2022		99.82	1695604	38	lineage4.6.2.2	Sensitive	tuberculosis: unclassified		Mycobacterium tuberculosis		['CRyPTIC_PHE','Walker_2022','diff','input','tbprofiler']	99.82	38	true	lineage4	true	true	true	true	true	true	false	true	true	true	false	false	false
SAMN08709186	SRR6832467	WGS	SAN RAFFAELE	SRX3788575	Illumina HiSeq 2500	PAIRED	RANDOM	GENOMIC	ILLUMINA	SRS3041238	SRP128089	['8709186','SAMN08709186','SRR6832467','82-3713_WGS','82-3713','PRJNA428596','82-3713_090816_UKR_090816_100.gatk.bam','SRX3788575','bp0','SRP128089','428596','SRS3041238']		2018-03-14T10:31:00.000000+0000			UKR	Europe			Homo sapiens	3	human	S	S			S		S	S					S	S				S			389	389893128	195653217	PRJNA428596	CRyPTIC_WHO2021_PMC7612554		99.45	1573942	32	lineage2.2.1	Sensitive	tuberculosis: unclassified		Mycobacterium tuberculosis		['diff','Walker_2022','tbprofiler','input']	99.45	32	true	lineage2	true	true	true	true	true	true	false	true	true	true	true	false	false
SAMEA7524931	ERR4796475	WGS	FOUNDATION FOR MEDICAL RESEARCH INDIA	ERX4665889	NextSeq 500	PAIRED	RANDOM	GENOMIC	ILLUMINA	ERS5281406	ERP124850	['22458496','PRJEB41116','ERX4665889','project.Mumbai','773292','ERS5281406','sample.1200','ERP124850','SAMEA7524931','run.1200','experiment.1200','ERR4796475']		2021-11-09T21:57:00.000000+0000			IND	Asia	Mumbai					S	S			S	S	S	S	S				S		S	S	S	S	S	S	1062	1062341700	455642518	PRJEB41116	['CRyPTIC_reuse_table','Walker_2022']		99.47	1628112	54	lineage4.5	Sensitive	tuberculosis: unclassified		Mycobacterium tuberculosis		['input','CRyPTIC_IND','Walker_2022','diff','tbprofiler','CRyPTIC_reuse_table']	99.47	54	true	lineage4	true	true	true	true	true	true	false	true	true	true	false	false	false
SAMEA7554216	ERR4820849	WGS	PUBLIC HEALTH ENGLAND	ERX4690691	Illumina HiSeq 2500	PAIRED	RANDOM	GENOMIC	ILLUMINA	ERS5310861	ERP124941	['ERX4690691','sample.23670','experiment.23670','22473611','run.23670','PRJEB41201','ERP124941','ERS5310861','SAMEA7554216','773303','ERR4820849','project.PHE-TB']		2021-11-11T01:58:00.000000+0000			GBR	Europe										S		S						S								380	380370231	194595688	PRJEB41201	Walker_2022		98.93	1264667	28	lineage3	Other	tuberculosis: unclassified		Mycobacterium tuberculosis		['diff','CRyPTIC_PHE','input','Walker_2022','tbprofiler']	98.93	28	true	lineage3	true	true	true	true	true	true	false	true	true	true	false	false	false
SAMEA7546142	ERR4812638	WGS	UNIVERSIDAD PERUANA CAYETANO HEREDIA	ERX4682628	Illumina NovaSeq 6000	PAIRED	RANDOM	GENOMIC	ILLUMINA	ERS5302798	ERP124939	['ERX4682628','SAMEA7546142','project.Peru_Wellcome','PRJEB41199','773301','ERS5302798','22465531','run.28472','ERR4812638','ERP124939','sample.28472','experiment.28472']	2019	2021-11-10T08:01:00.000000+0000			PER	South America						S				S	S	S	S	S				S		S	S	S	S	S	S	1121	1121684172	345239091	PRJEB41199	['CRyPTIC_reuse_table','Walker_2022']		99.55	1877723	72	lineage4.3.2	Sensitive	tuberculosis: unclassified		Mycobacterium tuberculosis		['diff','tbprofiler','standford','input','CRyPTIC_reuse_table','CRyPTIC_UPCH','Walker_2022']	99.55	72	true	lineage4	true	true	true	true	true	true	true	true	true	true	false	false	false
SAMEA7529166	ERR4800580	WGS	FOUNDATION FOR MEDICAL RESEARCH INDIA	ERX4669995	NextSeq 500	PAIRED	RANDOM	GENOMIC	ILLUMINA	ERS5285635	ERP124850	['22462709','project.Mumbai','ERX4669995','SAMEA7529166','773292','ERP124850','PRJEB41116','sample.31917','ERS5285635','experiment.31917','ERR4800580','run.31917']		2021-11-11T01:14:00.000000+0000			IND	Asia	Mumbai						S						S	S										S		561	561890100	255825392	PRJEB41116	Walker_2022		99.48	1565418	52	lineage2.2.1	MDR-TB	tuberculosis: unclassified		Mycobacterium tuberculosis		['diff','CRyPTIC_IND','tbprofiler','input','Walker_2022']	99.48	52	true	lineage2	true	true	true	true	true	true	false	true	true	true	false	false	false
SAMEA104394414	ERR2199786	WGS	FZB	ERX2254774	Illumina HiSeq 2500	PAIRED		GENOMIC	ILLUMINA	ERS2012356	ERP010814	['ERX2254774','ERR2199786','10978-14','ena-STUDY-FZB-22-06-2015-17:16:39:392-292','287903','ena-RUN-FZB-21-11-2017-14:36:27:940-47','ERP010814','SAMEA104394414','PRJEB9680','ERS2012356','ena-EXPERIMENT-FZB-21-11-2017-14:36:27:940-47','8097169']		2017-11-28T14:15:00.000000+0000			DEU	Europe										R		R					R	R	S							307	307997000	189684859	PRJEB9680	CRyPTIC_WHO2021_PMC7612554		99.44	1713401	37	lineage2.2.1	MDR-TB	tuberculosis: human-adapted	L2.2.1	Mycobacterium tuberculosis		['Walker_2022','diff','tbprofiler','input','Napier_2020']	99.44	37	true	lineage2	true	true	true	true	true	true	false	true	true	true	false	false	false
SAMEA1101279	ERR2510136	WGS	UNIVERSIDAD PERUANA CAYETANO HEREDIA	ERX2529551	Illumina HiSeq 2000	PAIRED	RANDOM	GENOMIC	ILLUMINA	ERS2394452	ERP107940	['ERR2510136','10120764','PRJEB25971','SAMEA1101279','ERP107940','sample.3146','run.3146','project.First_10k_genomes_study_set_2','experiment.3146','493032','ERX2529551','ERS2394452']		2021-10-23T14:05:00.000000+0000			PER	South America												R						R								439	439107438	292616031	PRJEB25971	Walker_2022		99.63	1643375	37	lineage4.3.3	MDR-TB	tuberculosis: human-adapted	L4.3.3	Mycobacterium tuberculosis		['Napier_2020','diff','Walker_2022','tbprofiler','CRyPTIC_UPCH','input']	99.63	37	true	lineage4	true	true	true	true	true	true	false	true	true	true	false	false	false
SAMEA7546540	ERR4813035	WGS	UNIVERSIDAD PERUANA CAYETANO HEREDIA	ERX4683025	Illumina NovaSeq 6000	PAIRED	RANDOM	GENOMIC	ILLUMINA	ERS5303195	ERP124939	['experiment.28888','ERP124939','ERX4683025','project.Peru_Wellcome','PRJEB41199','ERR4813035','run.28888','SAMEA7546540','773301','sample.28888','22465934','ERS5303195']	2018	2021-11-10T09:02:00.000000+0000			PER	South America						S				S	S	S	S	S							S	S	S	S	S	657	657122706	213795502	PRJEB41199	['CRyPTIC_reuse_table','Walker_2022']		99.79	1831819	69	lineage4.3.3	Sensitive	tuberculosis: unclassified		Mycobacterium tuberculosis		['CRyPTIC_UPCH','Walker_2022','diff','standford','CRyPTIC_reuse_table','input','tbprofiler']	99.79	69	true	lineage4	true	true	true	true	true	true	true	true	true	true	false	false	false
SAMEA2534070	ERR551614	WGS	FZB	ERX510683	Illumina HiSeq 2500	PAIRED		GENOMIC	ILLUMINA	ERS457472	ERP010814	['ERS457472','ERP010814','ena-STUDY-FZB-22-06-2015-17:16:39:392-292','287903','3793758','ERX510683','ERR551614','PRJEB9680','5078-08_genoscreen_genoscreen_2013-10-31_101bp','SAMEA2534070','5078-08']		2015-06-25T08:27:00.000000+0000			DEU	Europe										S		S					S	S	S							290	290964638	192127260	PRJEB9680	CRyPTIC_WHO2021_PMC7612554		99.46	1478269	34	lineage4.1.2.1	Sensitive	tuberculosis: human-adapted	L4.1.2.1	Mycobacterium tuberculosis		['tbprofiler','input','diff','Menardo_2021','Walker_2022','Napier_2020','Menardo_2018']	99.46	34	true	lineage4	true	true	true	true	true	true	false	true	true	true	false	false	false
SAMEA1118271	ERR2513090	WGS	PHE	ERX2532300	Illumina MiSeq	PAIRED	RANDOM	GENOMIC	ILLUMINA	ERS2397680	ERP107961	['493034','project.First_10k_genomes_study_set_4','run.4792','ERR2513090','ERP107961','sample.4792','SAMEA1118271','10122217','ERS2397680','experiment.4792','ERX2532300','PRJEB25991']		2021-10-23T15:07:00.000000+0000			GBR	Europe	England									S		S					S	S								417	417140184	249706378	PRJEB25991	Walker_2022		99.03	1656132	53	lineage4.3.4.2.1	Sensitive	tuberculosis: human-adapted	L4.3.4.2.1	Mycobacterium tuberculosis		['diff','tbprofiler','Napier_2020','CRyPTIC_PHE','Walker_2022','input']	99.03	53	true	lineage4	true	true	true	true	true	true	false	true	true	true	false	false	false
SAMEA9070524	ERR5987221	WGS	Swiss-TPH	ERX5627732	Illumina HiSeq 2500	PAIRED	RANDOM	GENOMIC	ILLUMINA	ERS6798831	ERP129488	['ERS6798831','G25701_2','ERP129488','ERX5627732','737713','SAMEA9070524','19795063','ERR5987221','WGS RR-TB Khayelitsha','PRJEB45389']		2021-06-29T00:52:00.000000+0000			ZAF	Africa						S																	S			397	397231774	228776748	PRJEB45389	CRyPTIC_WHO2021_PMC7612554		99.5	1387702	44	lineage2.2.1	MDR-TB	tuberculosis: unclassified		Mycobacterium tuberculosis		['diff','Walker_2022','R-RR_HIVcoinf_ZAF','tbprofiler','input']	99.5	44	true	lineage2	true	true	true	true	true	true	false	true	true	true	false	false	false
SAMEA1119353	ERR2514172	WGS	PHE	ERX2533382	Illumina HiSeq 2500	PAIRED	RANDOM	GENOMIC	ILLUMINA	ERS2398762	ERP107961	['run.6134','PRJEB25991','ERR2514172','SAMEA1119353','10123299','ERX2533382','ERS2398762','experiment.6134','493034','sample.6134','project.First_10k_genomes_study_set_4','ERP107961']		2021-10-23T17:07:00.000000+0000			GBR	Europe	England									S		S					S	S								596	596828406	310830501	PRJEB25991	Walker_2022		99.6	1836841	63	La3	Sensitive	tuberculosis: unclassified		Mycobacterium tuberculosis		['Napier_2020','tbprofiler','diff','CRyPTIC_PHE','Walker_2022','input']	99.6	63	true	La3	true	true	true	true	true	true	false	true	true	true	false	false	false
SAMEA7564133	ERR4831818	WGS	OUCRU-HCMC	ERX4701761	Illumina MiSeq	PAIRED	RANDOM	GENOMIC	ILLUMINA	ERS5320765	ERP125021	['run.32757','project.CRyPTIC_08_02TB','PRJEB41280','ERP125021','experiment.32757','773347','ERR4831818','22479699','ERS5320765','ERX4701761','sample.32757','SAMEA7564133']		2021-11-11T11:59:00.000000+0000			VNM	Asia						S				S	S	R	S	S				S		S	R	S	S	S	S	211	211152509	138277473	PRJEB41280	['Walker_2022','CRyPTIC_reuse_table']		99.64	1061960	36	lineage4.4.2	HR-TB	tuberculosis: unclassified		Mycobacterium tuberculosis		['CRyPTIC_reuse_table','diff','input','tbprofiler','CRyPTIC_OUCRU','Walker_2022']	99.64	36	true	lineage4	true	true	true	true	true	true	false	true	true	true	false	false	false
SAMEA7555595	ERR4822226	WGS	PUBLIC HEALTH ENGLAND	ERX4692068	Illumina HiSeq 2500	PAIRED	RANDOM	GENOMIC	ILLUMINA	ERS5312238	ERP124941	['ERR4822226','773303','run.25047','project.PHE-TB','SAMEA7555595','sample.25047','22475002','experiment.25047','ERS5312238','PRJEB41201','ERX4692068','ERP124941']		2021-11-11T03:00:00.000000+0000			GBR	Europe										S		S						S								504	504278325	257705224	PRJEB41201	Walker_2022		98.65	1344754	30	lineage6	Sensitive	tuberculosis: unclassified		Mycobacterium tuberculosis		['CRyPTIC_PHE','Walker_2022','diff','tbprofiler','input']	98.65	30	true	lineage6	true	true	true	true	true	true	false	true	true	true	false	false	false
SAMEA1118255	ERR2513074	WGS	PHE	ERX2532284	Illumina HiSeq 2000	PAIRED	RANDOM	GENOMIC	ILLUMINA	ERS2397664	ERP107961	['ERS2397664','SAMEA1118255','ERR2513074','ERX2532284','project.First_10k_genomes_study_set_4','ERP107961','run.4773','experiment.4773','sample.4773','PRJEB25991','10122201','493034']		2021-10-23T15:07:00.000000+0000			GBR	Europe	England									S		S					S	S								438	438173000	311596616	PRJEB25991	Walker_2022		99.53	1817987	42	lineage3.1.2	Sensitive	tuberculosis: human-adapted	L3.1.2	Mycobacterium tuberculosis		['CRyPTIC_PHE','tbprofiler','Walker_2022','input','diff','Napier_2020']	99.53	42	true	lineage3	true	true	true	true	true	true	false	true	true	true	false	false	false
SAMEA1397503	ERR2515018	WGS	PHE	ERX2534228	Illumina HiSeq 2500	PAIRED	RANDOM	GENOMIC	ILLUMINA	ERS2399608	ERP107961	['run.7220','ERX2534228','ERR2515018','ERP107961','experiment.7220','493034','PRJEB25991','ERS2399608','project.First_10k_genomes_study_set_4','10124145','SAMEA1397503','sample.7220']		2021-10-23T18:08:00.000000+0000			GBR	Europe	England									S		S					S	S								407	407750434	191454580	PRJEB25991	Walker_2022		99.54	1882376	64	lineage3.1.1	Sensitive	tuberculosis: human-adapted	L3.1.1	Mycobacterium tuberculosis		['Napier_2020','tbprofiler','diff','Walker_2022','CRyPTIC_PHE','input']	99.54	64	true	lineage3	true	true	true	true	true	true	false	true	true	true	false	false	false
SAMEA3442611	ERR2516988	WGS	PHE	ERX2536203	Illumina HiSeq 2500	PAIRED	RANDOM	GENOMIC	ILLUMINA	ERS2401665	ERP107972	['run.9276','ERR2516988','10126325','ERP107972','project.First_10k_genomes_study_set_9','PRJEB26001','SAMEA3442611','ERX2536203','sample.9276','493039','ERS2401665','experiment.9276']		2021-10-23T20:11:00.000000+0000			GBR	Europe	England					S	R			S		R	S	S				R					S			308	308480316	165288933	PRJEB26001	Walker_2022		99.66	1956371	66	lineage3.1.2	MDR-TB	tuberculosis: human-adapted	L3.1.2	Mycobacterium tuberculosis		['input','CRyPTIC_PHE','diff','Napier_2020','tbprofiler','Walker_2022']	99.66	66	true	lineage3	true	true	true	true	true	true	false	true	true	true	false	false	false
SAMEA7551049	ERR4817686	WGS	PUBLIC HEALTH ENGLAND	ERX4687528	Illumina HiSeq 2500	PAIRED	RANDOM	GENOMIC	ILLUMINA	ERS5307698	ERP124941	['PRJEB41201','project.PHE-TB','773303','ERP124941','sample.20506','ERR4817686','run.20506','experiment.20506','22470443','ERX4687528','ERS5307698','SAMEA7551049']		2021-11-10T18:14:00.000000+0000			GBR	Europe										S		R						S								1279	1279685004	578911035	PRJEB41201	Walker_2022		99.36	1818446	41	lineage3	HR-TB	tuberculosis: unclassified		Mycobacterium tuberculosis		['tbprofiler','diff','CRyPTIC_PHE','Walker_2022','input']	99.36	41	true	lineage3	true	true	true	true	true	true	false	true	true	true	false	false	false
SAMN07766413	SRR6152735	WGS	BC CENTRE FOR DISEASE CONTROL PUBLIC HEALTH LABORATORY	SRX3264665	HiSeq X Ten	PAIRED	RANDOM	GENOMIC	ILLUMINA	SRS2576885	SRP119652	['7766413','SRP119652','PRJNA413593','SRR6152735','SAMN07766413','SRS2576885','413593','BC13-Mtb388_2.fastq.gz','SRX3264665','BC13-Mtb388']	2013	2017-10-11T04:44:00.000000+0000		49.15 N 123.7 W	CAN	North America	British Columbia		Homo sapiens	3	human					S		S						S	S							484	484084250	216469167	PRJNA413593	CRyPTIC_WHO2021_PMC7612554		99.27	1861303	48	lineage1.2.1.2.1	Sensitive	tuberculosis: human-adapted	L1	Mycobacterium tuberculosis		['input','diff','tbprofiler','Walker_2022','Napier_2020']	99.27	48	true	lineage1	true	true	true	true	true	true	true	true	true	true	true	false	false
SAMEA1530805	ERR176453	WGS	SC	ERX152599	Illumina HiSeq 2000	PAIRED	RANDOM	GENOMIC	ILLUMINA	ERS141521	ERP001072	['SC_RUN_8205_4#8','ERS141521','SC_EXP_8205_4#8','PRJEB2794','ERP001072','ERX152599','1759727','Karonga_Prevention_Study__KPS____whole_genome_sequ','SAMEA1530805','4009803-sc-2012-05-29T14:55:50Z-1428534','Karonga_Prevention_Study__KPS____whole_genome_sequencing_in_a_whole_population-sc-2011-12-13T10:33:26Z-2066','204548','ERR176453']	2004	2012-10-12T08:55:00.000000+0000			MWI	Africa	Karonga		Homo sapiens	3	human							S						S								535	535816400	281190840	PRJEB2794	Coll_2018		99.15	1727457	39	lineage1.2.2.1	Sensitive	tuberculosis: human-adapted	L1.3.1	Mycobacterium tuberculosis		['Napier_2020','Coll_2018','diff','Menardo_2018','Karonga_Prevention_Study','input','Menardo_2021','tbprofiler']	99.15	39	true	lineage1	true	true	true	true	true	true	true	true	true	true	true	false	false
SAMN21616680	SRR16058154	WGS	PUBLIC HEALTH ONTARIO	SRX12344514	Illumina MiSeq	PAIRED	RANDOM	GENOMIC	ILLUMINA	SRS10316894	SRP338617	['PRJNA766079','bp0','SRS10316894','SAMN21616680','SRP338617','21616680','2019-213_R1.fastq.gz','SRR16058154','2019-213','766079','SRX12344514']	2019	2021-09-24T21:47:00.000000+0000			CAN	North America	Ontario		Homo sapiens	3	human					S		S					S	S								361	361400206	231803962	PRJNA766079	CRyPTIC_WHO2021_PMC7612554		99.54	841180	51	lineage2.2.1.1	Sensitive	tuberculosis: unclassified		Mycobacterium tuberculosis		['input','tbprofiler','diff','Walker_2022']	99.54	51	true	lineage2	true	true	true	true	true	true	true	true	true	true	true	false	false
SAMEA2535000	ERR552920	WGS	FZB	ERX511989	Illumina HiSeq 2500	PAIRED		GENOMIC	ILLUMINA	ERS458402	ERP010814	['ERR552920','ena-STUDY-FZB-22-06-2015-17:16:39:392-292','PRJEB9680','2367-10','ERX511989','287903','ERS458402','SAMEA2535000','ERP010814','2367-10_genoscreen_genoscreen_2013-03-28_101bp','3794258']		2015-06-25T07:27:00.000000+0000			DEU	Europe										S		S					S	S	S							891	891008466	613034194	PRJEB9680	CRyPTIC_WHO2021_PMC7612554		99.3	1321291	30	lineage3	Sensitive	tuberculosis: human-adapted	L3	Mycobacterium tuberculosis		['Napier_2020','Menardo_2021','tbprofiler','Menardo_2018','input','Walker_2022','diff']	99.3	30	true	lineage3	true	true	true	true	true	true	false	true	true	true	false	false	false
SAMEA104362232	ERR2184391	WGS	UNIVERSIDAD PERUANA CAYETANO HEREDIA, PERU	ERX2240558	Illumina HiSeq 4000	PAIRED	RANDOM	GENOMIC	ILLUMINA	ERS1987210	ERP104985	['run.679','548708','ERP104985','sample.679','SAMEA104362232','PRJEB23245','ERR2184391','ERS1987210','experiment.679','12061622','ERX2240558','project.Peru-set1-Tandem']		2021-10-17T08:39:00.000000+0000			PER	South America						S				S	S	S	S	S				S		S	S	S	S	S	S	606	606369900	266139678	PRJEB23245	['Walker_2022','CRyPTIC_reuse_table']		99.7	1737070	61	lineage4.3.2	Sensitive	tuberculosis: unclassified		Mycobacterium tuberculosis		['input','Walker_2022','diff','CRyPTIC_UPCH','CRyPTIC_reuse_table','tbprofiler']	99.7	61	true	lineage4	true	true	true	true	true	true	false	true	true	true	false	false	false
SAMN01908823	SRR671799	WGS	BGI	SRX225113	Illumina HiSeq 2000	PAIRED	PCR	GENOMIC	ILLUMINA	SRS388892	SRP018402	['SRR671799','SAMN01908823','PRJNA187550','187550','SRS388892','BGI-FCD03GVACXX-110617-L8-LN236','BGI_LN236','SRX225113','BGI_LN236_MYCsdlDCGDFAPEI-19_110617','1908823','SRP018402']		2015-09-05T07:02:00.000000+0000			CHN	Asia							R					R	R						R				R			528	528000120	308621872	PRJNA187550	CRyPTIC_WHO2021_PMC7612554		99.44	1819188	37	lineage2.2.1	Pre-XDR-TB	tuberculosis: human-adapted	L2.2.1	Mycobacterium tuberculosis		['input','diff','Napier_2020','tbprofiler','Walker_2022']	99.44	37	true	lineage2	true	true	true	true	true	true	false	true	true	true	false	false	false
SAMN08436070	SRR6650118	WGS	SAN RAFFAELE	SRX3628014	Illumina HiSeq 2500	PAIRED	RANDOM	GENOMIC	ILLUMINA	SRS2894800	SRP128089	['SRR6650118','SRS2894800','428596','8436070','SRP128089','131137_WGS','PRJNA428596','131137','bp0','131137_210916_BGD_210916_100.gatk.bam','SAMN08436070','SRX3628014']		2018-02-21T13:19:00.000000+0000			BGD	Asia			Homo sapiens	3	human					S		S		S				S	S				S			251	251394353	114026202	PRJNA428596	CRyPTIC_WHO2021_PMC7612554		99.23	1721208	39	lineage1.2.2.2	Sensitive	tuberculosis: human-adapted	L1.2.2	Mycobacterium tuberculosis		['input','Walker_2022','tbprofiler','Menardo_2021','diff']	99.23	39	true	lineage1	true	true	true	true	true	true	false	true	true	true	true	false	false
SAMEA7547382	ERR4813876	WGS	BRAZIL	ERX4683866	Illumina HiSeq 4000	PAIRED	RANDOM	GENOMIC	ILLUMINA	ERS5304036	ERP124940	['SAMEA7547382','run.16749','ERP124940','ERX4683866','project.Brazil','ERR4813876','sample.16749','ERS5304036','experiment.16749','22466775','PRJEB41200','773302']		2021-11-10T11:02:00.000000+0000			BRA	South America						S				R	S	R	S	S				R		S	S	S	S	S	R	496	496072200	215634833	PRJEB41200	['CRyPTIC_reuse_table','Walker_2022']		99.78	1786395	64	lineage4.3.3	MDR-TB	tuberculosis: unclassified		Mycobacterium tuberculosis		['CRyPTIC_reuse_table','CRyPTIC_BRA','input','Walker_2022','diff','tbprofiler','standford']	99.78	64	true	lineage4	true	true	true	true	true	true	false	true	true	true	false	false	false
SAMEA1119103	ERR2513922	WGS	PHE	ERX2533132	Illumina MiSeq	PAIRED	RANDOM	GENOMIC	ILLUMINA	ERS2398512	ERP107961	['ERS2398512','ERX2533132','493034','sample.5811','run.5811','SAMEA1119103','experiment.5811','10123049','ERP107961','ERR2513922','PRJEB25991','project.First_10k_genomes_study_set_4']		2021-10-23T16:11:00.000000+0000			GBR	Europe	England									S		S					S	S								786	786582515	480646059	PRJEB25991	Walker_2022		99.27	1660489	55	lineage1.1.2	Sensitive	tuberculosis: human-adapted	L1.1.2	Mycobacterium tuberculosis		['input','CRyPTIC_PHE','tbprofiler','Walker_2022','Napier_2020','diff']	99.27	55	true	lineage1	true	true	true	true	true	true	false	true	true	true	false	false	false
SAMEA7527177	ERR4798617	WGS	FOUNDATION FOR MEDICAL RESEARCH INDIA	ERX4668041	NextSeq 500	PAIRED	RANDOM	GENOMIC	ILLUMINA	ERS5283649	ERP124850	['project.Mumbai','SAMEA7527177','22460755','run.27082','ERR4798617','773292','ERP124850','sample.27082','PRJEB41116','experiment.27082','ERS5283649','ERX4668041']		2021-11-10T02:25:00.000000+0000			IND	Asia	Mumbai					R	R				R		R	R							R		R	R		964	964948800	381175872	PRJEB41116	Walker_2022		99.53	1736789	52	lineage2.2.1	XDR-TB	tuberculosis: unclassified		Mycobacterium tuberculosis		['CRyPTIC_IND','diff','tbprofiler','Walker_2022','input']	99.53	52	true	lineage2	true	true	true	true	true	true	false	true	true	true	false	false	false
SAMEA1119647	ERR2514466	WGS	PHE	ERX2533676	Illumina HiSeq 2000	PAIRED	RANDOM	GENOMIC	ILLUMINA	ERS2399056	ERP107961	['ERS2399056','run.6506','10123593','project.First_10k_genomes_study_set_4','sample.6506','ERR2514466','SAMEA1119647','493034','ERP107961','ERX2533676','experiment.6506','PRJEB25991']		2021-10-23T17:10:00.000000+0000			GBR	Europe	England									S		S					S	S								513	513513400	385006886	PRJEB25991	Walker_2022		99.37	1747319	40	lineage3	Sensitive	tuberculosis: human-adapted	L3	Mycobacterium tuberculosis		['input','diff','Napier_2020','Walker_2022','CRyPTIC_PHE','tbprofiler']	99.37	40	true	lineage3	true	true	true	true	true	true	false	true	true	true	false	false	false
SAMN03647508	SRR2100335	WGS	UNIVERSITY OF OXFORD	SRX1095029	Illumina HiSeq 2500	PAIRED	RANDOM	GENOMIC	ILLUMINA	SRS990459	SRP061066	['282721','3647508','0485d982-df49-49a8-a3b8-831a54274d6d_R00000039_v3.bam','SAMN03647508','C00008882','PRJNA282721','SRS990459','SRX1095029','SRP061066','SRR2100335']		2015-07-14T13:34:00.000000+0000			GBR	Europe						S	S			R		R	S	S				R	R				S			451	451781600	337211820	PRJNA282721	CRyPTIC_WHO2021_PMC7612554		99.51	1904078	43	lineage2.2.1	MDR-TB	tuberculosis: human-adapted	L2.2.1	Mycobacterium tuberculosis		['Napier_2020','diff','tbprofiler','input','Walker_2022','Menardo_2018','Menardo_2021']	99.51	43	true	lineage2	true	true	true	true	true	true	false	true	true	true	false	false	false
SAMEA10029792	['ERR7910875','ERR7910876','ERR7910877']	WGS		['ERX7478274','ERX7478272','ERX7478273']	NextSeq 500	PAIRED		GENOMIC	['ILLUMINA','ILLUMINA','ILLUMINA']	ERS7708000		['ERR7910876','SAMEA10029792','ERR7910877','ena-RUN-FZB-05-01-2022-10:45:57:295-34','ena-RUN-FZB-05-01-2022-10:45:57:295-33','14-13790','ERX7478272','ERR7910875','ena-STUDY-FZB-22-10-2021-10:26:06:450-343','ena-EXPERIMENT-FZB-05-01-2022-10:45:57:295-33','ERX7478274','24681760','794636','PRJEB48275','ena-RUN-FZB-05-01-2022-10:45:57:295-35','ena-EXPERIMENT-FZB-05-01-2022-10:45:57:295-34','ERX7478273','ena-EXPERIMENT-FZB-05-01-2022-10:45:57:295-35','ERS7708000','ERP132622']					PER	South America						S	S			S		R	S	S			R	R					S			397	398466845	191348307	PRJEB48275	Finci_2022		99.08	1913643	62	lineage4.1.1	MDR-TB	tuberculosis: human-adapted	L4.1.1	Mycobacterium tuberculosis		['diff','tbprofiler','input','Finci_2022']	99.08	62	true	lineage4	true	true	true	true	true	true	false	true	true	true	false	false	false
SAMEA1465929	ERR126616	WGS	SC	ERX102765	Illumina HiSeq 2000	PAIRED	RANDOM	GENOMIC	ILLUMINA	ERS078176	ERP001072	['Karonga_Prevention_Study__KPS____whole_genome_sequencing_in_a_whole_population-sc-2011-12-13T10:33:26Z-2066','ERP001072','ERS078176','1037824','SAMEA1465929','ERX102765','Karonga_Prevention_Study__KPS____whole_genome_sequ','63449-sc-2011-12-13T10:46:32Z-1322662','PRJEB2794','SC_EXP_7641_4#20','SC_RUN_7641_4#20','ERR126616','204548']	2008	2014-09-26T18:58:00.000000+0000			MWI	Africa	Karonga	sputum	Homo sapiens	3	human							S						S								906	906159800	536946161	PRJEB2794	Coll_2018		99.46	1856024	42	lineage3.1.1	Sensitive	tuberculosis: human-adapted	L3.1.1	Mycobacterium tuberculosis		['diff','Menardo_2018','Karonga_Prevention_Study','Napier_2020','tbprofiler','input','Menardo_2021','Coll_2018']	99.46	42	true	lineage3	true	true	true	true	true	true	true	true	true	true	true	false	false
SAMEA1118185	ERR2513004	WGS	PHE	ERX2532214	Illumina MiSeq	PAIRED	RANDOM	GENOMIC	ILLUMINA	ERS2397594	ERP107961	['ERX2532214','493034','run.4680','ERS2397594','PRJEB25991','sample.4680','ERR2513004','project.First_10k_genomes_study_set_4','10122131','experiment.4680','ERP107961','SAMEA1118185']		2021-10-23T15:08:00.000000+0000			GBR	Europe	England									S		S					S	S								420	420086350	265438572	PRJEB25991	Walker_2022		99.62	1573388	47	lineage4.3.4.2	Sensitive	tuberculosis: human-adapted	L4.3.4.2	Mycobacterium tuberculosis		['tbprofiler','input','diff','Napier_2020','CRyPTIC_PHE','Walker_2022']	99.62	47	true	lineage4	true	true	true	true	true	true	false	true	true	true	false	false	false
SAMEA7546953	ERR4813447	WGS	UNIVERSIDAD PERUANA CAYETANO HEREDIA	ERX4683437	Illumina NovaSeq 6000	PAIRED	RANDOM	GENOMIC	ILLUMINA	ERS5303607	ERP124939	['project.Peru_Wellcome','PRJEB41199','experiment.30837','ERR4813447','ERX4683437','run.30837','ERS5303607','22466346','ERP124939','SAMEA7546953','773301','sample.30837']	2017	2021-11-10T09:58:00.000000+0000			PER	South America							S			S	S	R	R	S				R	R	S	S	S	S	S	R	369	369645584	118529471	PRJEB41199	['CRyPTIC_reuse_table','Walker_2022']		99.68	1792530	60	lineage4.3.3	MDR-TB	tuberculosis: unclassified		Mycobacterium tuberculosis		['diff','input','Walker_2022','CRyPTIC_UPCH','standford','tbprofiler','CRyPTIC_reuse_table']	99.68	60	true	lineage4	true	true	true	true	true	true	true	true	true	true	false	false	false
SAMEA7552474	ERR4819109	WGS	PUBLIC HEALTH ENGLAND	ERX4688951	Illumina HiSeq 2500	PAIRED	RANDOM	GENOMIC	ILLUMINA	ERS5309121	ERP124941	['773303','PRJEB41201','experiment.21929','ERR4819109','22471866','ERX4688951','ERS5309121','SAMEA7552474','project.PHE-TB','ERP124941','run.21929','sample.21929']		2021-11-10T21:09:00.000000+0000			GBR	Europe														R												340	340104775	157034838	PRJEB41201	Walker_2022		99.48	1820135	41	lineage4	Pre-XDR-TB	tuberculosis: unclassified		Mycobacterium tuberculosis		['diff','tbprofiler','input','Walker_2022','CRyPTIC_PHE']	99.48	41	true	lineage4	true	true	true	true	true	true	false	true	true	true	false	false	false
SAMEA7550170	ERR4816808	WGS	PUBLIC HEALTH ENGLAND	ERX4686650	Illumina HiSeq 2500	PAIRED	RANDOM	GENOMIC	ILLUMINA	ERS5306820	ERP124941	['773303','experiment.19628','ERP124941','project.PHE-TB','ERR4816808','22469565','ERX4686650','PRJEB41201','sample.19628','SAMEA7550170','run.19628','ERS5306820']		2021-11-10T16:25:00.000000+0000			GBR	Europe										S		R						S	R							196	196820089	86503547	PRJEB41201	Walker_2022		99.37	1894389	41	lineage3	HR-TB	tuberculosis: unclassified		Mycobacterium tuberculosis		['tbprofiler','input','diff','Walker_2022','CRyPTIC_PHE']	99.37	41	true	lineage3	true	true	true	true	true	true	false	true	true	true	false	false	false
SAMEA7550369	ERR4817007	WGS	PUBLIC HEALTH ENGLAND	ERX4686849	Illumina MiSeq	PAIRED	RANDOM	GENOMIC	ILLUMINA	ERS5307019	ERP124941	['22469764','ERS5307019','SAMEA7550369','sample.19827','experiment.19827','project.PHE-TB','773303','ERP124941','ERR4817007','PRJEB41201','run.19827','ERX4686849']		2021-11-10T17:12:00.000000+0000			GBR	Europe										S		S					S	S								503	503452362	307259522	PRJEB41201	Walker_2022		99.52	1683068	54	lineage4.8	Sensitive	tuberculosis: unclassified		Mycobacterium tuberculosis		['CRyPTIC_PHE','diff','tbprofiler','input','Walker_2022']	99.52	54	true	lineage4	true	true	true	true	true	true	false	true	true	true	false	false	false
SAMN08629282	SRR6797727	WGS	SAN RAFFAELE	SRX3756566	Illumina HiSeq 2500	PAIRED	RANDOM	GENOMIC	ILLUMINA	SRS3012259	SRP128089	['SRP128089','8629282','SRX3756566','132724','428596','PRJNA428596','SRS3012259','bp0','132724_210916_BGD_210916_100.gatk.bam','132724_WGS','SAMN08629282','SRR6797727']		2018-03-02T06:32:00.000000+0000			BGD	Asia			Homo sapiens	3	human					S		S		S				S	S				S			209	209781545	92462386	PRJNA428596	CRyPTIC_WHO2021_PMC7612554		99.47	1649775	37	lineage4.1.2.1	Sensitive	tuberculosis: unclassified		Mycobacterium tuberculosis		['Walker_2022','diff','tbprofiler','input']	99.47	37	true	lineage4	true	true	true	true	true	true	false	true	true	true	true	false	false
SAMEA7551315	ERR4817952	WGS	PUBLIC HEALTH ENGLAND	ERX4687794	Illumina MiSeq	PAIRED	RANDOM	GENOMIC	ILLUMINA	ERS5307964	ERP124941	['PRJEB41201','ERS5307964','773303','run.20772','22470709','SAMEA7551315','sample.20772','experiment.20772','ERX4687794','ERP124941','ERR4817952','project.PHE-TB']		2021-11-10T18:14:00.000000+0000			GBR	Europe										S		S					S	S								425	425650616	271864899	PRJEB41201	Walker_2022		98.81	1479678	49	lineage2.2.1	Other	tuberculosis: unclassified		Mycobacterium tuberculosis		['input','Walker_2022','tbprofiler','CRyPTIC_PHE','diff']	98.81	49	true	lineage2	true	true	true	true	true	true	false	true	true	true	false	false	false
SAMEA8741481	ERR8665613	WGS	PHS SWEDEN	ERX8324129	Illumina HiSeq 2500	PAIRED	RANDOM	GENOMIC	ILLUMINA	ERS6421064	ERP135611	['ERS6421064','project.Belarus_site11','run.14610.1','ERX8324129','SAMEA8741481','ERP135611','sample.14610','ERR8665613','26334742','PRJEB51021','811911','experiment.14610']		2022-03-15T06:12:00.000000+0000			BEL	Europe						S				S	S	R	S	S				S		S	S	S	S	S	R	547	547111748	247060624	PRJEB51021	CRyPTIC_reuse_table		99.58	1830843	39	lineage4.3.3	Pre-XDR-TB	tuberculosis: unclassified		Mycobacterium tuberculosis		['CRyPTIC_PHS_Sweden_Belarus','tbprofiler','diff','CRyPTIC_reuse_table','input']	99.58	39	true	lineage4	true	true	true	true	true	true	false	true	true	true	false	false	false
SAMEA7548106	ERR4814747	WGS	PUBLIC HEALTH ENGLAND	ERX4684589	Illumina HiSeq 2500	PAIRED	RANDOM	GENOMIC	ILLUMINA	ERS5304759	ERP124941	['sample.17567','run.17567','experiment.17567','SAMEA7548106','ERP124941','773303','ERX4684589','project.PHE-TB','ERS5304759','22467504','ERR4814747','PRJEB41201']		2021-11-10T12:03:00.000000+0000			GBR	Europe										S		R						S								258	258007976	106578298	PRJEB41201	Walker_2022		99.3	2404093	55	lineage1.2.2.2	HR-TB	tuberculosis: unclassified		Mycobacterium tuberculosis		['input','tbprofiler','Walker_2022','CRyPTIC_PHE','diff']	99.3	55	true	lineage1	true	true	true	true	true	true	false	true	true	true	false	false	false
SAMN07659798	SRR6045039	WGS	MODMEDMICOXFORD	SRX3192317	Illumina MiSeq	PAIRED	RANDOM	GENOMIC	ILLUMINA	SRS2520993	SRP117784	['SRX3192317','SAMN07659798','PRJNA401515','401515','SRS2520993','SRR6045039','7659798','MMMOSAM:505d49a7-fd4d-42c8-a334-78c2de2dfb42','MMMOSRA:505d49a7-fd4d-42c8-a334-78c2de2dfb42','SRP117784']	2016	2017-10-27T16:28:00.000000+0000			GBR	Europe	Oxford		Homo sapiens	3	human					S		R					S									506	506492882	360928966	PRJNA401515	CRyPTIC_WHO2021_PMC7612554		98.99	1240542	39	lineage1.2.1.2.1	MDR-TB	tuberculosis: human-adapted	L2.2.1	Mycobacterium tuberculosis		['tbprofiler','diff','Napier_2020','Walker_2022','input']	98.99	39	true	lineage1	true	true	true	true	true	true	true	true	true	true	true	false	false
SAMEA7524961	ERR4796505	WGS	FOUNDATION FOR MEDICAL RESEARCH INDIA	ERX4665919	NextSeq 500	PAIRED	RANDOM	GENOMIC	ILLUMINA	ERS5281436	ERP124850	['ERP124850','22458526','project.Mumbai','sample.1230','773292','PRJEB41116','ERX4665919','run.1230','ERS5281436','SAMEA7524961','experiment.1230','ERR4796505']		2021-11-09T21:54:00.000000+0000			IND	Asia	Mumbai					S	S			S	S	S	S	S				S		S	S	S	S	S	S	535	535775400	215196597	PRJEB41116	['Walker_2022','CRyPTIC_reuse_table']		99.57	1702649	56	La3	Sensitive	tuberculosis: unclassified		Mycobacterium tuberculosis		['input','tbprofiler','diff','Walker_2022','CRyPTIC_reuse_table','CRyPTIC_IND']	99.57	56	true	La3	true	true	true	true	true	true	false	true	true	true	false	false	false
SAMN03653244	SRR2024940	WGS	FUDAN UNIVERSITY	SRX1027333	Illumina HiSeq 2000	PAIRED	size fractionation	GENOMIC	ILLUMINA	SRS935990	SRP058221	['SRX1027333','44','10_0381','SAMN03653244','10_0381_sort.bam','PRJNA283583','SRS935990','283583','SRP058221','3653244','SRR2024940']	2010	2015-05-14T03:52:00.000000+0000		31.6144 N 121.5177 E	CHN	Asia	Shanghai	sputum	Homo sapiens	3	human					S		R						R	R							2456	2456567820	851779531	PRJNA283583	CRyPTIC_WHO2021_PMC7612554		99.04	1496658	32	lineage2.2.1	MDR-TB	tuberculosis: human-adapted	L2.2.1	Mycobacterium tuberculosis		['input','diff','tbprofiler','Walker_2022','Napier_2020']	99.04	32	true	lineage2	true	true	true	true	true	true	true	true	true	true	true	false	false
SAMEA1919462	ERR2515071	WGS	PHE	ERX2534281	Illumina MiSeq	PAIRED	RANDOM	GENOMIC	ILLUMINA	ERS2399661	ERP107961	['10124198','ERR2515071','experiment.7292','SAMEA1919462','PRJEB25991','ERP107961','run.7292','project.First_10k_genomes_study_set_4','ERS2399661','sample.7292','ERX2534281','493034']		2021-10-23T18:08:00.000000+0000			GBR	Europe	England									S		S					S	S								275	275601793	177725294	PRJEB25991	Walker_2022		99.65	1337811	45	lineage4.8	Sensitive	tuberculosis: human-adapted	L4.8	Mycobacterium tuberculosis		['CRyPTIC_PHE','Napier_2020','diff','input','Walker_2022','tbprofiler']	99.65	45	true	lineage4	true	true	true	true	true	true	false	true	true	true	false	false	false
SAMEA7528773	ERR4800188	WGS	FOUNDATION FOR MEDICAL RESEARCH INDIA	ERX4669603	NextSeq 500	PAIRED	RANDOM	GENOMIC	ILLUMINA	ERS5285243	ERP124850	['22462317','773292','experiment.30408','SAMEA7528773','sample.30408','ERX4669603','project.Mumbai','ERS5285243','ERR4800188','run.30408','ERP124850','PRJEB41116']		2021-11-10T02:22:00.000000+0000			IND	Asia	Mumbai					S	S				S	S	S	S				S			S		S	S		578	578179000	244574309	PRJEB41116	Walker_2022		99.24	1637954	55	lineage1.2.2.2	Sensitive	tuberculosis: unclassified		Mycobacterium tuberculosis		['tbprofiler','diff','CRyPTIC_IND','Walker_2022','input']	99.24	55	true	lineage1	true	true	true	true	true	true	false	true	true	true	false	false	false
SAMN21880266	SRR16097544	WGS	WADSWORTH CENTER - NYS DOH	SRX12383625	Illumina MiSeq	PAIRED	RANDOM	GENOMIC	ILLUMINA	SRS10353783	SRP338930	['SRS10353783','SAMN21880266','766641','21880266','SRP338930','IDR1800032130-01-01_S3_L001_R1_001.fastq.gz','PRJNA766641','SRR16097544','IDR1800032130','SRX12383625']	2018	2021-09-28T12:37:00.000000+0000			USA	North America	New York state		Homo sapiens	3	human					S		S					S	S	S							442	442106424	287353364	PRJNA766641	CRyPTIC_WHO2021_PMC7612554		99.59	1168706	64	lineage4.1.2.1	Sensitive	tuberculosis: unclassified		Mycobacterium tuberculosis		['input','diff','Walker_2022','tbprofiler']	99.59	64	true	lineage4	true	true	true	true	true	true	true	true	true	true	true	false	false
SAMEA1119923	ERR2514742	WGS	PHE	ERX2533952	Illumina HiSeq 2500	PAIRED	RANDOM	GENOMIC	ILLUMINA	ERS2399332	ERP107961	['sample.6871','493034','project.First_10k_genomes_study_set_4','PRJEB25991','ERP107961','experiment.6871','ERX2533952','run.6871','10123869','SAMEA1119923','ERS2399332','ERR2514742']		2021-10-23T17:09:00.000000+0000			GBR	Europe	England									S		S					S	S								724	724234354	360036103	PRJEB25991	Walker_2022		99.24	1755784	49	lineage3	Sensitive	tuberculosis: human-adapted	L3	Mycobacterium tuberculosis		['Walker_2022','tbprofiler','Napier_2020','CRyPTIC_PHE','diff','input']	99.24	49	true	lineage3	true	true	true	true	true	true	false	true	true	true	false	false	false
SAMEA7541808	ERR4809270	WGS	CTB/NICD	ERX4678810	Illumina HiSeq 4000	PAIRED	RANDOM	GENOMIC	ILLUMINA	ERS5298260	ERP124931	['sample.9965','run.9965','22463264','ERX4678810','experiment.9965','ERP124931','PRJEB41191','ERS5298260','SAMEA7541808','project.Gates_clinical_isolates','773296','ERR4809270']		2021-11-11T01:32:00.000000+0000			ZAF	Africa						S				R	R	R	S	S				R		S	S	S	S	S	R	468	468443100	204100732	PRJEB41191	['CRyPTIC_reuse_table','Walker_2022']		99.74	1711765	58	lineage4.4.1.1	MDR-TB	tuberculosis: unclassified		Mycobacterium tuberculosis		['CRyPTIC_reuse_table','tbprofiler','CRyPTIC_CTB-NICD','input','Walker_2022','diff']	99.74	58	true	lineage4	true	true	true	true	true	true	false	true	true	true	false	false	false
SAMEA7554691	ERR4821323	WGS	PUBLIC HEALTH ENGLAND	ERX4691165	Illumina HiSeq 2500	PAIRED	RANDOM	GENOMIC	ILLUMINA	ERS5311335	ERP124941	['ERP124941','sample.24144','run.24144','project.PHE-TB','SAMEA7554691','22474085','ERS5311335','ERR4821323','PRJEB41201','experiment.24144','ERX4691165','773303']		2021-11-11T02:07:00.000000+0000			GBR	Europe										S		R						S	S							414	414621228	179861960	PRJEB41201	Walker_2022		99.32	1826708	41	lineage1.2.1.2.1	HR-TB	tuberculosis: unclassified		Mycobacterium tuberculosis		['CRyPTIC_PHE','tbprofiler','diff','input','Walker_2022']	99.32	41	true	lineage1	true	true	true	true	true	true	false	true	true	true	false	false	false
SAMEA10030595	ERR7911701	WGS	FZB	ERX7479098	NextSeq 500	PAIRED		GENOMIC	ILLUMINA	ERS7708802	ERP132622	['SAMEA10030595','24682562','ERR7911701','FND-601','ena-EXPERIMENT-FZB-05-01-2022-10:45:57:330-859','794636','ena-RUN-FZB-05-01-2022-10:45:57:330-859','ena-STUDY-FZB-22-10-2021-10:26:06:450-343','ERX7479098','ERS7708802','ERP132622','PRJEB48275']		2022-07-20T01:12:00.000000+0000			ZAF	Africa						R				R		R	R	R				R								564	564080703	235492133	PRJEB48275	Finci_2022		99.52	1687005	57	lineage4.1.1.1	Pre-XDR-TB	tuberculosis: human-adapted	L4.1.1.1	Mycobacterium tuberculosis		['input','tbprofiler','Finci_2022','diff']	99.52	57	true	lineage4	true	true	true	true	true	true	false	true	true	true	false	false	false
SAMEA2534066	ERR551609	WGS	FZB	ERX510678	Illumina HiSeq 2500	PAIRED		GENOMIC	ILLUMINA	ERS457468	ERP005779	['4700-09','SAMEA2534066','ERS457468','ena-STUDY-FZB-08-05-2014-02:23:48:240-40','PRJEB6273','325612','5242873','4700-09_lib830_hpi_2013-06-25_151bp','ERP005779','ERX510678','ERR551609']		2016-06-16T01:18:00.000000+0000			SWZ	Africa						S				R		R					R		R				S			316	316899170	172970323	PRJEB6273	CRyPTIC_WHO2021_PMC7612554		99.68	1733369	59	lineage4.4.1.1	MDR-TB	tuberculosis: human-adapted	L4.4.1.1	Mycobacterium tuberculosis		['diff','Napier_2020','tbprofiler','input','Walker_2022']	99.68	59	true	lineage4	true	true	true	true	true	true	false	true	true	true	false	false	false
SAMEA3230413	ERR2515632	WGS	CTB/NICD	ERX2534840	Illumina MiSeq	PAIRED	RANDOM	GENOMIC	ILLUMINA	ERS2400231	ERP107968	['ERR2515632','493035','ERP107968','experiment.7850','ERS2400231','run.7850','PRJEB25997','project.First_10k_genomes_study_set_5','10124970','ERX2534840','sample.7850','SAMEA3230413']		2021-10-23T18:19:00.000000+0000			ZAF	Africa						S	S			S		S	S				S	S	S				S			669	669976398	420425330	PRJEB25997	Walker_2022		99.56	1359699	78	lineage4.3.2.1	Sensitive	tuberculosis: human-adapted	L4.3.2.1	Mycobacterium tuberculosis		['tbprofiler','input','diff','Walker_2022','CRyPTIC_CTB-NICD','Napier_2020']	99.56	78	true	lineage4	true	true	true	true	true	true	false	true	true	true	false	false	false
SAMEA7555051	ERR4821683	WGS	PUBLIC HEALTH ENGLAND	ERX4691525	Illumina HiSeq 2500	PAIRED	RANDOM	GENOMIC	ILLUMINA	ERS5311695	ERP124941	['ERR4821683','22474445','project.PHE-TB','ERS5311695','sample.24504','ERP124941','run.24504','SAMEA7555051','ERX4691525','experiment.24504','773303','PRJEB41201']		2021-11-11T02:20:00.000000+0000			GBR	Europe										S		S						S								311	311716524	140852592	PRJEB41201	Walker_2022		99.23	2674761	60	lineage3	Sensitive	tuberculosis: unclassified		Mycobacterium tuberculosis		['diff','Walker_2022','input','CRyPTIC_PHE','tbprofiler']	99.23	60	true	lineage3	true	true	true	true	true	true	false	true	true	true	false	false	false
SAMN03647211	SRR2100038	WGS	UNIVERSITY OF OXFORD	SRX1094732	Illumina HiSeq 2500	PAIRED	RANDOM	GENOMIC	ILLUMINA	SRS991809	SRP061066	['23b9575a-3c51-4a4e-858e-34cf06bfd2a6','SRR2100038','3647211','282721','23b9575a-3c51-4a4e-858e-34cf06bfd2a6_R00000039_v3.bam','PRJNA282721','SRP061066','SRS991809','SRX1094732','SAMN03647211']		2015-07-15T13:14:00.000000+0000			GBR	Europe										S		S					S	S								471	471947480	262414279	PRJNA282721	CRyPTIC_WHO2021_PMC7612554		99.26	1680194	54	lineage1.1.3.1	Other	tuberculosis: human-adapted	L1.1.3.1	Mycobacterium tuberculosis		['tbprofiler','input','Walker_2022','Menardo_2021','Menardo_2018','diff','Napier_2020']	99.26	54	true	lineage1	true	true	true	true	true	true	false	true	true	true	false	false	false
SAMEA3558530	ERR1034997	WGS	LSHTM	ERX1113795	Illumina MiSeq	PAIRED		GENOMIC	ILLUMINA	ERS865679	ERP011639	['ERX1113795','297845','ERR1034997','ena-STUDY-LSHTM-18-08-2015-18:02:02:463-104','ena-EXPERIMENT-LSHTM-25-09-2015-14:04:49:446-422','PRJEB10385','ena-RUN-LSHTM-25-09-2015-14:04:49:446-422','4154826','ERS865679','mtb422','SAMEA3558530','ERP011639']		2015-12-10T04:52:00.000000+0000			ZAF	Africa										S		R						R								682	682635660	434593778	PRJEB10385	Coll_2018		99.32	907110	19	lineage4.1.2.1	HR-TB	tuberculosis: human-adapted	L4.1.2.1	Mycobacterium tuberculosis		['tbprofiler','Napier_2020','diff','Coll_2018','input']	99.32	19	true	lineage4	true	true	true	true	true	true	false	true	true	true	false	false	false
SAMN02894306	SRR1510037	WGS	PUBLIC HEALTH ONTARIO	SRX648741	Illumina HiSeq 2500	PAIRED	RANDOM	GENOMIC	ILLUMINA	SRS656049	SRP044223	['Mtb_Manila_2','SAMN02894306','Illumina_Mtb_Manila_strain2','254678','SRR1510037','PRJNA254678','Illumina_Mtb_Manila_strain2_files','SRP044223','2894306','SRX648741','SRS656049']	2012	2014-07-10T14:00:00.000000+0000		43.70 N 79.40 W	CAN	North America	Toronto	sputum	Homo sapiens	3	human					S		R		S			S	S					S			1012	1012201800	717514793	PRJNA254678	CRyPTIC_WHO2021_PMC7612554		99.31	1346787	31	lineage1.2.1.2.1	HR-TB	tuberculosis: human-adapted	L1	Mycobacterium tuberculosis	Manila	['diff','Walker_2022','Menardo_2021','Menardo_2018','input','tbprofiler']	99.31	31	true	lineage1	true	true	true	true	true	true	true	true	true	true	true	false	false
SAMEA5569537	ERR3287344	WGS	UNIVERSIDAD PERUANA CAYETANO HEREDIA, PERU	ERX3313853	Illumina HiSeq 4000	PAIRED	RANDOM	GENOMIC	ILLUMINA	ERS3371559	ERP114885	['542465','PRJEB32234','ERR3287344','run.10090','ERS3371559','SAMEA5569537','experiment.10090','project.Gates_clinical_isolates_Peru','ERX3313853','11621822','sample.10090','ERP114885']		2021-11-04T09:32:00.000000+0000			PER	South America						S				S	S	S	S	S				S		S	S	S	S	S	S	440	440210400	181655110	PRJEB32234	['Walker_2022','CRyPTIC_reuse_table']		99.58	1755033	60	lineage4.1.2	Sensitive	tuberculosis: unclassified		Mycobacterium tuberculosis		['Walker_2022','diff','tbprofiler','CRyPTIC_UPCH','input','CRyPTIC_reuse_table']	99.58	60	true	lineage4	true	true	true	true	true	true	false	true	true	true	false	false	false
SAMEA3258491	ERR2515837	WGS	CTB/NICD	ERX2535045	Illumina MiSeq	PAIRED	RANDOM	GENOMIC	ILLUMINA	ERS2400436	ERP107968	['experiment.8055','ERR2515837','ERX2535045','ERP107968','project.First_10k_genomes_study_set_5','10125175','sample.8055','493035','PRJEB25997','SAMEA3258491','run.8055','ERS2400436']		2022-07-19T13:47:00.000000+0000			ZAF	Africa						S	S			S		R	S					S	S				S			265	265501889	186354183	PRJEB25997	Walker_2022		99.7	425882	25	lineage4.4.1.1	HR-TB	tuberculosis: human-adapted	L4.4.1.1	Mycobacterium tuberculosis		['Walker_2022','tbprofiler','input','CRyPTIC_CTB-NICD','Napier_2020','diff']	99.7	25	true	lineage4	true	true	true	true	true	true	false	true	true	true	false	false	false
SAMEA7546399	ERR4812894	WGS	UNIVERSIDAD PERUANA CAYETANO HEREDIA	ERX4682884	Illumina NovaSeq 6000	PAIRED	RANDOM	GENOMIC	ILLUMINA	ERS5303054	ERP124939	['sample.28747','PRJEB41199','SAMEA7546399','ERS5303054','ERP124939','project.Peru_Wellcome','experiment.28747','22465787','773301','ERX4682884','ERR4812894','run.28747']	2015	2021-11-10T09:01:00.000000+0000			PER	South America						S	S			S	S	R	S	S				R	S	S	S	S	S	S	R	524	524875094	168494482	PRJEB41199	['Walker_2022','CRyPTIC_reuse_table']		99.64	1794613	60	lineage4.3.3	MDR-TB	tuberculosis: unclassified		Mycobacterium tuberculosis		['Walker_2022','input','diff','tbprofiler','standford','CRyPTIC_reuse_table','CRyPTIC_UPCH']	99.64	60	true	lineage4	true	true	true	true	true	true	true	true	true	true	false	false	false
SAMEA7562735	ERR4830295	WGS	OUCRU-HCMC	ERX4700279	Illumina MiSeq	PAIRED	RANDOM	GENOMIC	ILLUMINA	ERS5319368	ERP124988	['run.15771','sample.15771','SAMEA7562735','ERP124988','ERS5319368','ERX4700279','ERR4830295','project.CRyPTIC_08_02TBextension','PRJEB41247','experiment.15771','773314','22478302']		2021-11-11T09:10:00.000000+0000			VNM	Asia						S				S	S	S	S	S				S		S	S	S	S	S	S	1059	1059341126	575318108	PRJEB41247	['CRyPTIC_reuse_table','Walker_2022']		99.48	1915069	43	lineage2.2.1.1	Sensitive	tuberculosis: unclassified		Mycobacterium tuberculosis		['CRyPTIC_OUCRU','Walker_2022','tbprofiler','diff','CRyPTIC_reuse_table','input']	99.48	43	true	lineage2	true	true	true	true	true	true	false	true	true	true	false	false	false
SAMEA1118541	ERR2513360	WGS	PHE	ERX2532570	Illumina MiSeq	PAIRED	RANDOM	GENOMIC	ILLUMINA	ERS2397950	ERP107961	['SAMEA1118541','10122487','run.5115','experiment.5115','project.First_10k_genomes_study_set_4','493034','sample.5115','ERX2532570','ERP107961','ERS2397950','ERR2513360','PRJEB25991']		2022-07-13T10:59:00.000000+0000			GBR	Europe	England									S		S					S	S								380	380782816	227904980	PRJEB25991	Walker_2022		99.56	1589762	52	lineage4.1.2	Sensitive	tuberculosis: human-adapted	L4.1.2	Mycobacterium tuberculosis		['Napier_2020','CRyPTIC_PHE','Walker_2022','diff','tbprofiler','input']	99.56	52	true	lineage4	true	true	true	true	true	true	false	true	true	true	false	false	false
SAMN03653313	SRR2024896	WGS	FUDAN UNIVERSITY	SRX1027289	Illumina HiSeq 2000	PAIRED	size fractionation	GENOMIC	ILLUMINA	SRS935924	SRP058221	['113','SRS935924','SRR2024896','SAMN03653313','283583','12_1198_sort.bam','12_1198','SRP058221','3653313','SRX1027289','PRJNA283583']	2012	2015-05-14T03:38:00.000000+0000		31.078981 N 121.502762 E	CHN	Asia	Shanghai	sputum	Homo sapiens	3	human					R		R						R	R							857	857584107	233855290	PRJNA283583	CRyPTIC_WHO2021_PMC7612554		99.51	1941529	41	lineage4.4.2	MDR-TB	tuberculosis: human-adapted	L4.4.2	Mycobacterium tuberculosis		['Napier_2020','tbprofiler','input','Walker_2022','diff']	99.51	41	true	lineage4	true	true	true	true	true	true	true	true	true	true	true	false	false
SAMEA7551470	ERR4818106	WGS	PUBLIC HEALTH ENGLAND	ERX4687948	Illumina HiSeq 2500	PAIRED	RANDOM	GENOMIC	ILLUMINA	ERS5308118	ERP124941	['ERX4687948','SAMEA7551470','ERS5308118','sample.20926','experiment.20926','773303','run.20926','ERP124941','ERR4818106','project.PHE-TB','PRJEB41201','22470863']		2021-11-10T19:09:00.000000+0000			GBR	Europe										S		S						S								633	633825704	280187522	PRJEB41201	Walker_2022		99.79	1828371	42	lineage4.3.3	Sensitive	tuberculosis: unclassified		Mycobacterium tuberculosis		['CRyPTIC_PHE','diff','Walker_2022','tbprofiler','input']	99.79	42	true	lineage4	true	true	true	true	true	true	false	true	true	true	false	false	false
SAMEA1530923	ERR176647	WGS	SC	ERX152793	Illumina HiSeq 2000	PAIRED	RANDOM	GENOMIC	ILLUMINA	ERS141718	ERP001072	['Karonga_Prevention_Study__KPS____whole_genome_sequencing_in_a_whole_population-sc-2011-12-13T10:33:26Z-2066','204548','SC_EXP_8205_6#10','3085-sc-2012-05-29T14:58:37Z-1428731','SAMEA1530923','ERR176647','1759857','ERP001072','Karonga_Prevention_Study__KPS____whole_genome_sequ','ERS141718','SC_RUN_8205_6#10','PRJEB2794','ERX152793']	2000	2012-10-12T09:27:00.000000+0000			MWI	Africa	Karonga	sputum	Homo sapiens	3	human							S						S								405	405750600	199409347	PRJEB2794	Coll_2018		99.47	1779345	41	lineage4.1.2	Sensitive	tuberculosis: human-adapted	L4.1.2	Mycobacterium tuberculosis		['tbprofiler','diff','Karonga_Prevention_Study','Menardo_2021','Menardo_2018','input','Napier_2020','Coll_2018']	99.47	41	true	lineage4	true	true	true	true	true	true	true	true	true	true	true	false	false
SAMEA7527027	ERR4798468	WGS	FOUNDATION FOR MEDICAL RESEARCH INDIA	ERX4667891	NextSeq 500	PAIRED	RANDOM	GENOMIC	ILLUMINA	ERS5283499	ERP124850	['sample.14973','run.14973','project.Mumbai','SAMEA7527027','ERS5283499','ERX4667891','ERR4798468','ERP124850','PRJEB41116','experiment.14973','773292','22460589']		2021-11-10T02:25:00.000000+0000			IND	Asia	Mumbai					S	S				R		S	S							S		S	S		785	785960738	343189836	PRJEB41116	Walker_2022		99.56	1694668	56	lineage2.2.1.2	MDR-TB	tuberculosis: unclassified		Mycobacterium tuberculosis		['tbprofiler','CRyPTIC_IND','input','diff','Walker_2022']	99.56	56	true	lineage2	true	true	true	true	true	true	false	true	true	true	false	false	false
SAMEA8718976	ERR8975852	WGS	CTB/NICD	ERX5544080	Illumina NovaSeq 6000	PAIRED	RANDOM	GENOMIC	ILLUMINA	ERS6403421	ERP128647	['project.Wellcome_clinical_isolates_site10','run.29412.1','ERP128647','ERR8975852','sample.29412','ERX5544080','ERS6403421','773351','PRJEB44577','experiment.29412','26339945','SAMEA8718976']		2022-03-15T07:43:00.000000+0000			ZAF	Africa										R	I	R	S	R				R		S	S	S	R	S	R	1049	1049936522	336604445	PRJEB44577	CRyPTIC_reuse_table		99.56	1835028	63	lineage2.2.1	Pre-XDR-TB	tuberculosis: unclassified		Mycobacterium tuberculosis		['CRyPTIC_CTB-NICD','CRyPTIC_reuse_table','diff','tbprofiler','input']	99.56	63	true	lineage2	true	true	true	true	true	true	false	true	true	true	false	false	false
SAMEA7556041	ERR4822619	WGS	IML GAUTING	ERX4692609	NextSeq 500	PAIRED	RANDOM	GENOMIC	ILLUMINA	ERS5312683	ERP124950	['PRJEB41210','ERP124950','run.26398','SAMEA7556041','experiment.26398','ERS5312683','773306','ERR4822619','project.Cryptic_4th','22475395','sample.26398','ERX4692609']		2021-11-11T03:18:00.000000+0000										S				S	S	S	S	S				S		S	S	S	S	S	S	578	578431732	281206545	PRJEB41210	CRyPTIC_reuse_table		99.58	1306266	39	lineage4.8	Sensitive	tuberculosis: unclassified		Mycobacterium tuberculosis		['input','tbprofiler','CRyPTIC_reuse_table','diff','CRyPTIC_Gauting']	99.58	39	true	lineage4	true	true	true	true	true	true	false	false	true	false	false	false	false
SAMEA7544103	ERR4811043	WGS	CCDC	ERX4679489	HiSeq X Ten	PAIRED	RANDOM	GENOMIC	ILLUMINA	ERS5300761	ERP124934	['22463937','SAMEA7544103','ERX4679489','ERS5300761','ERR4811043','773297','ERP124934','sample.12618','experiment.12618','run.12618','PRJEB41194','project.CDC_22']		2021-11-10T05:20:00.000000+0000			CHN	Asia						S				S	S	S	S	S				S		S	S	S	S	S	S	1575	1575707700	660146498	PRJEB41194	['Walker_2022','CRyPTIC_reuse_table']		99.57	1754230	60	lineage2.2.1	Sensitive	tuberculosis: unclassified		Mycobacterium tuberculosis		['Walker_2022','CRyPTIC_CCDC_CDC_22','diff','input','tbprofiler','CRyPTIC_reuse_table']	99.57	60	true	lineage2	true	true	true	true	true	true	false	true	true	true	false	false	false
SAMEA3402932	ERR2516561	WGS	HARVARD MEDICAL SCHOOL	ERX2535777	Illumina HiSeq 2500	PAIRED	RANDOM	GENOMIC	ILLUMINA	ERS2401239	ERP107971	['project.First_10k_genomes_study_set_8','SAMEA3402932','ERP107971','PRJEB26000','ERR2516561','ERS2401239','sample.9066','ERX2535777','run.9066','experiment.9066','493038','10125899']		2022-07-22T10:51:00.000000+0000			NLD	Europe										S		R					S	R								327	327399660	226324855	PRJEB26000	Walker_2022		99.48	1227325	28	lineage4	MDR-TB	tuberculosis: human-adapted	L4	Mycobacterium tuberculosis		['CRyPTIC_Harvard','tbprofiler','input','Napier_2020','diff','Walker_2022']	99.48	28	true	lineage4	true	true	true	true	true	true	false	true	true	true	false	false	false
SAMEA7549642	ERR4816281	WGS	PUBLIC HEALTH ENGLAND	ERX4686123	Illumina MiSeq	PAIRED	RANDOM	GENOMIC	ILLUMINA	ERS5306293	ERP124941	['PRJEB41201','ERS5306293','sample.19101','773303','run.19101','ERP124941','ERX4686123','SAMEA7549642','experiment.19101','project.PHE-TB','22469038','ERR4816281']		2021-11-10T15:09:00.000000+0000			GBR	Europe										S		S					S	S								441	441782950	265068987	PRJEB41201	Walker_2022		99.5	1676357	56	lineage3	Sensitive	tuberculosis: unclassified		Mycobacterium tuberculosis		['input','Walker_2022','CRyPTIC_PHE','diff','tbprofiler']	99.5	56	true	lineage3	true	true	true	true	true	true	false	true	true	true	false	false	false
SAMEA1118293	ERR2513112	WGS	PHE	ERX2532322	Illumina HiSeq 2500	PAIRED	RANDOM	GENOMIC	ILLUMINA	ERS2397702	ERP107961	['ERS2397702','sample.4821','SAMEA1118293','PRJEB25991','project.First_10k_genomes_study_set_4','ERX2532322','ERR2513112','ERP107961','493034','10122239','run.4821','experiment.4821']		2022-07-23T22:22:00.000000+0000			GBR	Europe	England									S		S					S	S								510	510717938	235414233	PRJEB25991	Walker_2022		99.64	1915514	65	lineage3	Sensitive	tuberculosis: human-adapted	L3	Mycobacterium tuberculosis		['Walker_2022','diff','Napier_2020','input','tbprofiler','CRyPTIC_PHE']	99.64	65	true	lineage3	true	true	true	true	true	true	false	true	true	true	false	false	false
SAMN03648649	SRR2101402	WGS	UNIVERSITY OF OXFORD	SRX1096096	Illumina HiSeq 2500	PAIRED	RANDOM	GENOMIC	ILLUMINA	SRS991081	SRP061066	['SRR2101402','PRJNA282721','SRS991081','SRP061066','282721','3648649','d714beb3-e3a5-4d1f-81f3-6f92d9e7b9b7','SRX1096096','d714beb3-e3a5-4d1f-81f3-6f92d9e7b9b7_R00000039_v3.bam','SAMN03648649']		2015-07-24T05:35:00.000000+0000			ZAF	Africa						S	S			S		S	S	S			S	S	S				S			169	169238746	112508153	PRJNA282721	CRyPTIC_WHO2021_PMC7612554		99.46	527115	25	lineage2.2.1	Sensitive	tuberculosis: human-adapted	L2.2.1	Mycobacterium tuberculosis		['tbprofiler','Menardo_2021','input','Napier_2020','Walker_2022','diff']	99.46	25	true	lineage2	true	true	true	true	true	true	false	true	true	true	false	false	false
SAMEA9070749	ERR5987398	WGS	Swiss-TPH	ERX5627957	Illumina HiSeq 2500	PAIRED	RANDOM	GENOMIC	ILLUMINA	ERS6799056	ERP129488	['G25661_2','SAMEA9070749','19795148','737713','PRJEB45389','ERP129488','ERX5627957','WGS RR-TB Khayelitsha','ERR5987398','ERS6799056']		2021-06-29T01:01:00.000000+0000			ZAF	Africa						S																	S			179	179703590	107128042	PRJEB45389	CRyPTIC_WHO2021_PMC7612554		99.49	756625	26	lineage2.2.1	RR-TB	tuberculosis: unclassified		Mycobacterium tuberculosis		['diff','R-RR_HIVcoinf_ZAF','tbprofiler','Walker_2022','input']	99.49	26	true	lineage2	true	true	true	true	true	true	false	true	true	true	false	false	false
SAMEA7561272	ERR4828834	WGS	SAN RAFFAELE SCIENTIFIC INSTITUTE	ERX4698818	Illumina MiniSeq	PAIRED	RANDOM	GENOMIC	ILLUMINA	ERS5317907	ERP124983	['run.13278','PRJEB41242','773309','22476841','sample.13278','project.Italy','experiment.13278','ERR4828834','ERP124983','SAMEA7561272','ERX4698818','ERS5317907']		2021-11-11T07:02:00.000000+0000										S				S	S	R	R	S				R		S	S	S	S	S	R	663	663333256	282191357	PRJEB41242	CRyPTIC_reuse_table		99.46	1693434	51	lineage4.2.1	MDR-TB	tuberculosis: unclassified		Mycobacterium tuberculosis		['diff','tbprofiler','input','CRyPTIC_SanRaffaele','CRyPTIC_reuse_table']	99.46	51	true	lineage4	true	true	true	true	true	true	false	false	true	false	false	false	false
SAMEA7552395	ERR4819030	WGS	PUBLIC HEALTH ENGLAND	ERX4688872	Illumina HiSeq 2500	PAIRED	RANDOM	GENOMIC	ILLUMINA	ERS5309042	ERP124941	['run.21850','ERP124941','ERX4688872','project.PHE-TB','sample.21850','SAMEA7552395','22471787','773303','ERR4819030','ERS5309042','PRJEB41201','experiment.21850']		2021-11-10T20:20:00.000000+0000			GBR	Europe										S		S						S								512	512371018	234010355	PRJEB41201	Walker_2022		97.67	1801270	40	lineage4.6.2.2	Sensitive	tuberculosis: unclassified		Mycobacterium tuberculosis		['input','diff','tbprofiler','Walker_2022','CRyPTIC_PHE']	97.67	40	true	lineage4	true	true	true	true	true	true	false	true	true	true	false	false	false
SAMN08629029	SRR6797767	WGS	SAN RAFFAELE	SRX3756526	Illumina HiSeq 2500	PAIRED	RANDOM	GENOMIC	ILLUMINA	SRS3012220	SRP128089	['132256_210916_BGD_210916_100.gatk.bam','428596','SAMN08629029','132256','SRX3756526','PRJNA428596','bp0','SRS3012220','8629029','132256_WGS','SRR6797767','SRP128089']		2018-03-02T06:34:00.000000+0000			BGD	Asia			Homo sapiens	3	human					S		S		S				S	S				S			226	226083955	96712343	PRJNA428596	CRyPTIC_WHO2021_PMC7612554		99.16	1830456	37	lineage1.1.3.1	HR-TB	tuberculosis: human-adapted	L1.1.3	Mycobacterium tuberculosis		['tbprofiler','input','Walker_2022','diff','Menardo_2021']	99.16	37	true	lineage1	true	true	true	true	true	true	false	true	true	true	true	false	false
SAMEA7550604	ERR4817242	WGS	PUBLIC HEALTH ENGLAND	ERX4687084	Illumina HiSeq 2500	PAIRED	RANDOM	GENOMIC	ILLUMINA	ERS5307254	ERP124941	['773303','SAMEA7550604','run.20062','project.PHE-TB','ERP124941','22469999','ERX4687084','ERS5307254','experiment.20062','PRJEB41201','sample.20062','ERR4817242']		2021-11-10T17:08:00.000000+0000			GBR	Europe										S		S						S								235	235182134	103071982	PRJEB41201	Walker_2022		99.57	2152696	49	lineage3	Sensitive	tuberculosis: unclassified		Mycobacterium tuberculosis		['Walker_2022','tbprofiler','input','CRyPTIC_PHE','diff']	99.57	49	true	lineage3	true	true	true	true	true	true	false	true	true	true	false	false	false
SAMEA7526667	ERR4798113	WGS	FOUNDATION FOR MEDICAL RESEARCH INDIA	ERX4667532	NextSeq 500	PAIRED	RANDOM	GENOMIC	ILLUMINA	ERS5283140	ERP124850	['22460230','ERR4798113','ERS5283140','sample.13542','PRJEB41116','project.Mumbai','ERX4667532','experiment.13542','run.13542','ERP124850','SAMEA7526667','773292']		2021-11-09T23:12:00.000000+0000			IND	Asia	Mumbai					S	S				S		R	R							S		R	S		549	549653590	237978619	PRJEB41116	Walker_2022		99.65	1653315	54	lineage4.8	Pre-XDR-TB	tuberculosis: unclassified		Mycobacterium tuberculosis		['Walker_2022','tbprofiler','diff','input','CRyPTIC_IND']	99.65	54	true	lineage4	true	true	true	true	true	true	false	true	true	true	false	false	false
SAMN03647326	SRR2100153	WGS	UNIVERSITY OF OXFORD	SRX1094847	Illumina HiSeq 2500	PAIRED	RANDOM	GENOMIC	ILLUMINA	SRS991701	SRP061066	['3647326','SRR2100153','SRX1094847','PRJNA282721','282721','SRS991701','e9af8294-6777-47a1-8e68-d5f682ad5874_R00000039_v2.bam','SRP061066','SAMN03647326','C00008678']		2015-07-25T00:57:00.000000+0000			GBR	Europe										S		S					S	S								549	549058400	410220919	PRJNA282721	CRyPTIC_WHO2021_PMC7612554		99.63	1912729	43	lineage4.3.4.2	Sensitive	tuberculosis: human-adapted	L4.3.4.2	Mycobacterium tuberculosis		['Walker_2022','input','diff','Napier_2020','Menardo_2018','Menardo_2021','tbprofiler']	99.63	43	true	lineage4	true	true	true	true	true	true	false	true	true	true	false	false	false
SAMEA7554620	ERR4821252	WGS	PUBLIC HEALTH ENGLAND	ERX4691094	Illumina HiSeq 2500	PAIRED	RANDOM	GENOMIC	ILLUMINA	ERS5311264	ERP124941	['ERX4691094','PRJEB41201','sample.24073','run.24073','22474014','experiment.24073','project.PHE-TB','ERR4821252','ERP124941','SAMEA7554620','773303','ERS5311264']		2021-11-11T02:07:00.000000+0000			GBR	Europe										S		S						S								458	458572205	222593635	PRJEB41201	Walker_2022		99.47	1765384	39	lineage3	Sensitive	tuberculosis: unclassified		Mycobacterium tuberculosis		['diff','input','Walker_2022','CRyPTIC_PHE','tbprofiler']	99.47	39	true	lineage3	true	true	true	true	true	true	false	true	true	true	false	false	false
SAMEA7541861	ERR4809323	WGS	CTB/NICD	ERX4678863	Illumina HiSeq 4000	PAIRED	RANDOM	GENOMIC	ILLUMINA	ERS5298313	ERP124931	['run.10018','ERS5298313','ERR4809323','SAMEA7541861','773296','sample.10018','ERP124931','ERX4678863','project.Gates_clinical_isolates','experiment.10018','22463317','PRJEB41191']		2021-11-11T01:37:00.000000+0000			ZAF	Africa						S				S	S	S	S	S				S		S	S	S	S	S	S	522	522404400	207027292	PRJEB41191	CRyPTIC_reuse_table		99.62	1819317	61	lineage4.3.2.1	Sensitive	tuberculosis: unclassified		Mycobacterium tuberculosis		['CRyPTIC_reuse_table','CRyPTIC_CTB-NICD','input','diff','tbprofiler']	99.62	61	true	lineage4	true	true	true	true	true	true	false	true	true	true	false	false	false
SAMEA7525054	ERR4796598	WGS	FOUNDATION FOR MEDICAL RESEARCH INDIA	ERX4666012	NextSeq 500	PAIRED	RANDOM	GENOMIC	ILLUMINA	ERS5281529	ERP124850	['ERR4796598','PRJEB41116','sample.1323','773292','ERS5281529','SAMEA7525054','project.Mumbai','run.1323','experiment.1323','ERP124850','22458619','ERX4666012']		2021-11-09T21:58:00.000000+0000			IND	Asia	Mumbai					S	S			S	S	S	S	S				S		S	S	S	S	S	S	597	597031800	231601925	PRJEB41116	['CRyPTIC_reuse_table','Walker_2022']		99.24	1708599	51	lineage1.2.2.2	Sensitive	tuberculosis: unclassified		Mycobacterium tuberculosis		['CRyPTIC_reuse_table','input','Walker_2022','CRyPTIC_IND','diff','tbprofiler']	99.24	51	true	lineage1	true	true	true	true	true	true	false	true	true	true	false	false	false
SAMEA1530635	ERR176726	WGS	SC	ERX152872	Illumina HiSeq 2000	PAIRED	RANDOM	GENOMIC	ILLUMINA	ERS141797	ERP001072	['SC_RUN_8205_6#89','Karonga_Prevention_Study__KPS____whole_genome_sequencing_in_a_whole_population-sc-2011-12-13T10:33:26Z-2066','ERX152872','ERR176726','ERP001072','Karonga_Prevention_Study__KPS____whole_genome_sequ','SC_EXP_8205_6#89','98003468-sc-2012-05-29T14:59:45Z-1428810','1759910','204548','SAMEA1530635','ERS141797','PRJEB2794']	1998	2012-10-12T09:38:00.000000+0000			MWI	Africa	Karonga		Homo sapiens	3	human					S		S					S	S	S							286	286472800	140831985	PRJEB2794	Coll_2018		99.32	2526704	58	lineage1.1.2	Sensitive	tuberculosis: human-adapted	L1.1.2	Mycobacterium tuberculosis		['Napier_2020','input','Coll_2018','Karonga_Prevention_Study','tbprofiler','Menardo_2018','diff','Menardo_2021']	99.32	58	true	lineage1	true	true	true	true	true	true	true	true	true	true	true	false	false
SAMEA7525669	ERR4797127	WGS	FOUNDATION FOR MEDICAL RESEARCH INDIA	ERX4666542	NextSeq 500	PAIRED	RANDOM	GENOMIC	ILLUMINA	ERS5282143	ERP124850	['ERP124850','ERR4797127','773292','experiment.1852','ERS5282143','ERX4666542','PRJEB41116','sample.1852','project.Mumbai','SAMEA7525669','22459233','run.1852']		2021-11-09T22:19:00.000000+0000			IND	Asia	Mumbai					S	S			S	S	S	S	R				S		S	S	S	R	S	S	599	599561100	268837162	PRJEB41116	['CRyPTIC_reuse_table','Walker_2022']		99.56	1515531	47	lineage4.8	Other	tuberculosis: unclassified		Mycobacterium tuberculosis		['tbprofiler','Walker_2022','CRyPTIC_IND','diff','input','CRyPTIC_reuse_table']	99.56	47	true	lineage4	true	true	true	true	true	true	false	true	true	true	false	false	false
SAMEA7553646	ERR4820280	WGS	PUBLIC HEALTH ENGLAND	ERX4690122	Illumina HiSeq 2500	PAIRED	RANDOM	GENOMIC	ILLUMINA	ERS5310292	ERP124941	['22473037','project.PHE-TB','ERR4820280','run.23101','sample.23101','773303','ERX4690122','experiment.23101','SAMEA7553646','PRJEB41201','ERS5310292','ERP124941']		2021-11-11T01:52:00.000000+0000			GBR	Europe										S		S						S								1138	1138307174	534987356	PRJEB41201	Walker_2022		99.58	1778859	39	lineage3	Other	tuberculosis: unclassified		Mycobacterium tuberculosis		['CRyPTIC_PHE','tbprofiler','diff','Walker_2022','input']	99.58	39	true	lineage3	true	true	true	true	true	true	false	true	true	true	false	false	false
SAMEA2534927	ERR552820	WGS	FZB	ERX511889	Illumina HiSeq 2500	PAIRED		GENOMIC	ILLUMINA	ERS458329	ERP010814	['3794217','287903','PRJEB9680','ena-STUDY-FZB-22-06-2015-17:16:39:392-292','ERR552820','ERS458329','ERX511889','SAMEA2534927','3695-10_genoscreen_genoscreen_2013-03-28_101bp','3695-10','ERP010814']		2015-06-25T07:31:00.000000+0000			DEU	Europe										S		S					S	S	S							983	983427708	672380798	PRJEB9680	CRyPTIC_WHO2021_PMC7612554		99.48	1335295	29	lineage3.1.3	Sensitive	tuberculosis: human-adapted	L3.2	Mycobacterium tuberculosis		['diff','Menardo_2018','input','Walker_2022','tbprofiler','Napier_2020','Menardo_2021']	99.48	29	true	lineage3	true	true	true	true	true	true	false	true	true	true	false	false	false
SAMN08436278	SRR6650353	WGS	SAN RAFFAELE	SRX3627779	Illumina HiSeq 2500	PAIRED	RANDOM	GENOMIC	ILLUMINA	SRS2894565	SRP128089	['131620_210916_BGD_210916_100.gatk.bam','131620','SRS2894565','SAMN08436278','SRR6650353','8436278','SRX3627779','bp0','SRP128089','PRJNA428596','428596','131620_WGS']		2018-02-26T13:31:00.000000+0000			BGD	Asia			Homo sapiens	3	human					S		S		S				S	S				S			353	353344157	151841566	PRJNA428596	CRyPTIC_WHO2021_PMC7612554		99.34	1543978	34	lineage1.1.3.1	Sensitive	tuberculosis: human-adapted	L1.1.3	Mycobacterium tuberculosis		['tbprofiler','Menardo_2021','input','diff','Walker_2022']	99.34	34	true	lineage1	true	true	true	true	true	true	false	true	true	true	true	false	false
SAMEA7545983	ERR4812479	WGS	UNIVERSIDAD PERUANA CAYETANO HEREDIA	ERX4682469	Illumina NovaSeq 6000	PAIRED	RANDOM	GENOMIC	ILLUMINA	ERS5302639	ERP124939	['22465372','ERR4812479','773301','run.26016','ERS5302639','SAMEA7545983','project.Peru_Wellcome','experiment.26016','ERX4682469','ERP124939','PRJEB41199','sample.26016']	2018	2021-11-10T07:59:00.000000+0000			PER	South America						S				S	S	S	S	S				S		S	S	S	S	S	S	825	825207450	263705680	PRJEB41199	['Walker_2022','CRyPTIC_reuse_table']		99.45	1631302	49	lineage2.2.1	Sensitive	tuberculosis: unclassified		Mycobacterium tuberculosis		['diff','input','Walker_2022','CRyPTIC_reuse_table','CRyPTIC_UPCH','tbprofiler','standford']	99.45	49	true	lineage2	true	true	true	true	true	true	true	true	true	true	false	false	false
SAMEA8741561	['ERR8665766','ERR8665767']	WGS		ERX8324211	Illumina HiSeq 2500	PAIRED	RANDOM	GENOMIC	['ILLUMINA','ILLUMINA']	ERS6421144		['811911','26334822','run.14690.1','ERP135611','ERR8665767','PRJEB51021','experiment.14690','run.14690.2','SAMEA8741561','ERX8324211','ERR8665766','sample.14690','ERS6421144','project.Belarus_site11']					BEL	Europe																										427	428226264	168687107	PRJEB51021	CRyPTIC_reuse_table		99.39	3900223	84	lineage2.2.1	Pre-XDR-TB	tuberculosis: unclassified		Mycobacterium tuberculosis		['diff','CRyPTIC_PHS_Sweden_Belarus','CRyPTIC_reuse_table','input','tbprofiler']	99.39	84	true	lineage2	true	true	true	true	true	true	false	true	true	true	false	false	false
SAMEA7527982	ERR4799396	WGS	FOUNDATION FOR MEDICAL RESEARCH INDIA	ERX4668813	NextSeq 500	PAIRED	RANDOM	GENOMIC	ILLUMINA	ERS5284453	ERP124850	['experiment.27861','ERR4799396','sample.27861','773292','22461527','ERP124850','project.Mumbai','PRJEB41116','SAMEA7527982','ERX4668813','run.27861','ERS5284453']		2021-11-10T01:51:00.000000+0000			IND	Asia	Mumbai					S	S				S	R	S	S				R			S		S	S		1112	1112339386	519193664	PRJEB41116	Walker_2022		99.45	1635713	54	lineage2.2.1	MDR-TB	tuberculosis: unclassified		Mycobacterium tuberculosis		['CRyPTIC_IND','input','Walker_2022','tbprofiler','diff']	99.45	54	true	lineage2	true	true	true	true	true	true	false	true	true	true	false	false	false
SAMEA5569995	['ERR3287801','ERR9029848']	WGS		['ERX3314310','ERX8573250']	['Illumina HiSeq 4000','Illumina NovaSeq 6000']	PAIRED	RANDOM	GENOMIC	['ILLUMINA','ILLUMINA']	ERS3372016		['11622279','run.11827','ERS3372016','ERP114885','experiment.33743','project.Gates_clinical_isolates_Peru','ERX3314310','ERR9029848','542465','run.33743.1','experiment.11827','ERR3287801','sample.11827','ERX8573250','SAMEA5569995','PRJEB32234']					PER	South America						S	S			S	S	R	S	S				R	S	S	S	S	S	S	R	1346	1347520444	484340464	PRJEB32234	['CRyPTIC_reuse_table','Walker_2022']		99.6	3559113	123	lineage4.3.3	MDR-TB	tuberculosis: unclassified		Mycobacterium tuberculosis		['CRyPTIC_reuse_table','input','tbprofiler','diff','CRyPTIC_UPCH','Walker_2022']	99.6	123	true	lineage4	true	true	true	true	true	true	false	true	true	true	false	false	false
SAMEA3324355	ERR2516120	WGS	FISABIO	ERX2535336	Illumina MiSeq	PAIRED	RANDOM	GENOMIC	ILLUMINA	ERS2400798	ERP107969	['experiment.8846','10125458','ERP107969','ERR2516120','PRJEB25998','sample.8846','run.8846','493036','project.First_10k_genomes_study_set_6','ERS2400798','ERX2535336','SAMEA3324355']		2021-10-23T19:13:00.000000+0000			ESP	Europe										S		S						S	S							646	646046642	239191350	PRJEB25998	Walker_2022		99.76	1729764	47	lineage4.3.4.1	Sensitive	tuberculosis: human-adapted	L4.3.4.1	Mycobacterium tuberculosis		['input','tbprofiler','Napier_2020','Walker_2022','CRyPTIC_FISABIO_10K_set6','diff']	99.76	47	true	lineage4	true	true	true	true	true	true	false	true	true	true	false	false	false
SAMN01908825	SRR671801	WGS	BGI	SRX225115	Illumina HiSeq 2000	PAIRED	PCR	GENOMIC	ILLUMINA	SRS388894	SRP018402	['SRP018402','187550','SRX225115','BGI-FCD03GVACXX-110617-L8-LN270','SAMN01908825','SRR671801','PRJNA187550','BGI_LN270','SRS388894','BGI_LN270_MYCsdlDCHDFAPEI-27_110617','1908825']		2015-09-05T07:02:00.000000+0000			CHN	Asia							S					R	S						R				R			528	528000120	308143629	PRJNA187550	CRyPTIC_WHO2021_PMC7612554		99.49	1822424	38	lineage2.2.1	Pre-XDR-TB	tuberculosis: human-adapted	L2.2.1	Mycobacterium tuberculosis		['diff','Walker_2022','input','tbprofiler','Napier_2020']	99.49	38	true	lineage2	true	true	true	true	true	true	false	true	true	true	false	false	false
SAMEA8718342	ERR8975091	WGS	CTB/NICD	ERX5543447	Illumina HiSeq 4000	PAIRED	RANDOM	GENOMIC	ILLUMINA	ERS6402788	ERP128647	['run.14237.1','SAMEA8718342','sample.14237','ERS6402788','ERR8975091','773351','26339313','ERP128647','ERX5543447','project.Wellcome_clinical_isolates_site10','PRJEB44577','experiment.14237']		2022-03-15T07:20:00.000000+0000			ZAF	Africa						S				S	S	S	S	S				S		S	S	S	S	S	S	600	600106500	248564578	PRJEB44577	CRyPTIC_reuse_table		99.73	1784693	62	lineage4.4.1.1	Sensitive	tuberculosis: unclassified		Mycobacterium tuberculosis		['tbprofiler','diff','CRyPTIC_reuse_table','CRyPTIC_CTB-NICD','input']	99.73	62	true	lineage4	true	true	true	true	true	true	false	true	true	true	false	false	false
SAMEA7546893	ERR4813388	WGS	UNIVERSIDAD PERUANA CAYETANO HEREDIA	ERX4683378	Illumina NovaSeq 6000	PAIRED	RANDOM	GENOMIC	ILLUMINA	ERS5303548	ERP124939	['773301','sample.30778','ERP124939','ERS5303548','project.Peru_Wellcome','SAMEA7546893','run.30778','PRJEB41199','ERR4813388','22466287','ERX4683378','experiment.30778']	2016	2021-11-10T09:55:00.000000+0000			PER	South America						S	S			R	S	R	S	S				R	S	S	S	S	S	S	R	380	380999274	122242902	PRJEB41199	['CRyPTIC_reuse_table','Walker_2022']		99.57	1787895	61	lineage4.1.2.1	MDR-TB	tuberculosis: unclassified		Mycobacterium tuberculosis		['diff','CRyPTIC_UPCH','tbprofiler','input','standford','Walker_2022','CRyPTIC_reuse_table']	99.57	61	true	lineage4	true	true	true	true	true	true	true	true	true	true	false	false	false
SAMEA1569314	ERR190331	WGS	SC	ERX165021	Illumina HiSeq 2000	PAIRED	RANDOM	GENOMIC	ILLUMINA	ERS142394	ERP001072	['2001763-sc-2012-05-29T15:14:29Z-1429309','1802590','ERR190331','SC_RUN_8289_6#4','ERS142394','ERX165021','Karonga_Prevention_Study__KPS____whole_genome_sequencing_in_a_whole_population-sc-2011-12-13T10:33:26Z-2066','SAMEA1569314','ERP001072','PRJEB2794','SC_EXP_8289_6#4','Karonga_Prevention_Study__KPS____whole_genome_sequ','204548']	2001	2012-12-09T19:39:00.000000+0000			MWI	Africa	Karonga	sputum	Homo sapiens	3	human							S						S								400	400914200	191726537	PRJEB2794	Coll_2018		99.69	1837264	42	lineage4.3.4.2.1	Sensitive	tuberculosis: human-adapted	L4.3.4.2.1	Mycobacterium tuberculosis		['diff','Menardo_2018','tbprofiler','input','Karonga_Prevention_Study','Napier_2020','Menardo_2021','Coll_2018']	99.69	42	true	lineage4	true	true	true	true	true	true	true	true	true	true	true	false	false
SAMEA8741566	['ERR8665777','ERR8665778']	WGS		ERX8324216	Illumina HiSeq 2500	PAIRED	RANDOM	GENOMIC	['ILLUMINA','ILLUMINA']	ERS6421149		['SAMEA8741566','run.14695.2','sample.14695','experiment.14695','ERS6421149','run.14695.1','PRJEB51021','ERR8665777','ERX8324216','811911','ERP135611','ERR8665778','project.Belarus_site11','26334827']					BEL	Europe																										529	529412306	206208707	PRJEB51021	CRyPTIC_reuse_table		99.41	4789214	103	lineage2.2.1	Pre-XDR-TB	tuberculosis: unclassified		Mycobacterium tuberculosis		['tbprofiler','input','CRyPTIC_reuse_table','CRyPTIC_PHS_Sweden_Belarus','diff']	99.41	103	true	lineage2	true	true	true	true	true	true	false	true	true	true	false	false	false
SAMEA7545446	ERR4811942	WGS	UNIVERSIDAD PERUANA CAYETANO HEREDIA	ERX4681932	Illumina HiSeq 4000	PAIRED	RANDOM	GENOMIC	ILLUMINA	ERS5302102	ERP124939	['22464835','ERP124939','experiment.25178','ERS5302102','project.Peru_Wellcome','773301','ERR4811942','sample.25178','SAMEA7545446','run.25178','ERX4681932','PRJEB41199']	2018	2021-11-10T06:59:00.000000+0000			PER	South America						S	S			S	S	R	S	S				S	R	S	S	S	S	S	S	444	444247200	208043686	PRJEB41199	['CRyPTIC_reuse_table','Walker_2022']		99.68	1600133	54	lineage4.1.2.1	HR-TB	tuberculosis: unclassified		Mycobacterium tuberculosis		['CRyPTIC_UPCH','standford','tbprofiler','Walker_2022','diff','CRyPTIC_reuse_table','input']	99.68	54	true	lineage4	true	true	true	true	true	true	true	true	true	true	false	false	false
SAMEA7553141	ERR4819775	WGS	PUBLIC HEALTH ENGLAND	ERX4689617	Illumina HiSeq 2500	PAIRED	RANDOM	GENOMIC	ILLUMINA	ERS5309787	ERP124941	['run.22596','SAMEA7553141','ERR4819775','22472532','PRJEB41201','773303','project.PHE-TB','ERX4689617','sample.22596','experiment.22596','ERS5309787','ERP124941']		2021-11-10T22:21:00.000000+0000			GBR	Europe										S		S						S								307	307249542	137512252	PRJEB41201	Walker_2022		99.64	2797076	62	lineage4.8	Sensitive	tuberculosis: unclassified		Mycobacterium tuberculosis		['input','diff','Walker_2022','tbprofiler','CRyPTIC_PHE']	99.64	62	true	lineage4	true	true	true	true	true	true	false	true	true	true	false	false	false
SAMEA7562058	ERR4829619	WGS	SAN RAFFAELE SCIENTIFIC INSTITUTE	ERX4699603	NextSeq 500	PAIRED	RANDOM	GENOMIC	ILLUMINA	ERS5318692	ERP124983	['ERS5318692','ERX4699603','ERR4829619','SAMEA7562058','project.Italy','PRJEB41242','773309','ERP124983','run.30918','22477626','experiment.30918','sample.30918']		2021-11-11T07:55:00.000000+0000			ITA	Europe										S		S					S	S	S							498	498809090	222569505	PRJEB41242	Walker_2022		97.52	1523776	49	lineage4.8	Sensitive	tuberculosis: unclassified		Mycobacterium tuberculosis		['CRyPTIC_SanRaffaele','diff','tbprofiler','Walker_2022','input']	97.52	49	true	lineage4	true	true	true	true	true	true	false	true	true	true	false	false	false
SAMEA8741737	ERR8665959	WGS	PHS SWEDEN	ERX8324390	Illumina HiSeq 2500	PAIRED	RANDOM	GENOMIC	ILLUMINA	ERS6421319	ERP135611	['26334997','experiment.30353','ERP135611','ERX8324390','811911','ERS6421319','ERR8665959','PRJEB51021','run.30353.1','project.Belarus_site11','sample.30353','SAMEA8741737']		2022-03-15T06:19:00.000000+0000			BEL	Europe						R				R	S	R	R	S				R		S	S	S	S	S	R	843	843846588	279108502	PRJEB51021	CRyPTIC_reuse_table		99.46	1860743	58	lineage2.2.1	MDR-TB	tuberculosis: unclassified		Mycobacterium tuberculosis		['diff','tbprofiler','CRyPTIC_PHS_Sweden_Belarus','CRyPTIC_reuse_table','input']	99.46	58	true	lineage2	true	true	true	true	true	true	false	true	true	true	false	false	false
SAMEA7525229	ERR4831423	WGS	SAN RAFFAELE SCIENTIFIC INSTITUTE	ERX4701407	NextSeq 500	PAIRED	RANDOM	GENOMIC	ILLUMINA	ERS5281703	ERP125017	['22458793','SAMEA7525229','project.Pakistan_BDQ','run.31447','PRJEB41276','experiment.31447','ERR4831423','sample.31447','ERS5281703','ERX4701407','773343','ERP125017']		2021-11-11T11:03:00.000000+0000			PAK	Asia						S				S	S	S	S	S				S		S	S	S	S	S	S	394	394191847	185861936	PRJEB41276	CRyPTIC_reuse_table		99.4	1519500	43	lineage3	Other	tuberculosis: unclassified		Mycobacterium tuberculosis		['CRyPTIC_reuse_table','tbprofiler','input','CRyPTIC_SanRaffaele_Pakistan','diff']	99.4	43	true	lineage3	true	true	true	true	true	true	false	true	true	true	false	false	false
SAMEA2535086	ERR553036	WGS	FZB	ERX512105	Illumina HiSeq 2500	PAIRED		GENOMIC	ILLUMINA	ERS458488	ERP010814	['ena-STUDY-FZB-22-06-2015-17:16:39:392-292','6597-12','6597-12_genoscreen_genoscreen_2013-10-31_101bp','287903','ERS458488','PRJEB9680','SAMEA2535086','ERR553036','3794302','ERX512105','ERP010814']		2015-06-25T07:18:00.000000+0000			DEU	Europe										S		S					S	S	S							410	410992634	266347826	PRJEB9680	CRyPTIC_WHO2021_PMC7612554		99.54	1552969	35	lineage2.2.1	Sensitive	tuberculosis: human-adapted	L2.2.1	Mycobacterium tuberculosis		['input','tbprofiler','Walker_2022','Menardo_2021','Napier_2020','diff','Menardo_2018']	99.54	35	true	lineage2	true	true	true	true	true	true	false	true	true	true	false	false	false
SAMEA7550686	ERR4817323	WGS	PUBLIC HEALTH ENGLAND	ERX4687165	Illumina MiSeq	PAIRED	RANDOM	GENOMIC	ILLUMINA	ERS5307335	ERP124941	['22470080','773303','ERS5307335','PRJEB41201','sample.20143','run.20143','ERX4687165','SAMEA7550686','ERR4817323','experiment.20143','ERP124941','project.PHE-TB']		2021-11-10T17:17:00.000000+0000			GBR	Europe										S		S					S	S								678	678602788	431288621	PRJEB41201	Walker_2022		99.4	1588913	52	lineage3	Sensitive	tuberculosis: unclassified		Mycobacterium tuberculosis		['input','Walker_2022','CRyPTIC_PHE','diff','tbprofiler']	99.4	52	true	lineage3	true	true	true	true	true	true	false	true	true	true	false	false	false
SAMEA7528983	ERR4800397	WGS	FOUNDATION FOR MEDICAL RESEARCH INDIA	ERX4669812	NextSeq 500	PAIRED	RANDOM	GENOMIC	ILLUMINA	ERS5285452	ERP124850	['22462526','773292','PRJEB41116','experiment.31734','run.31734','sample.31734','ERP124850','SAMEA7528983','ERR4800397','ERS5285452','project.Mumbai','ERX4669812']		2021-11-11T01:10:00.000000+0000			IND	Asia	Mumbai											S	S					S					S			726	726684600	330083346	PRJEB41116	Walker_2022		99.51	1593259	53	lineage2.2.1	Sensitive	tuberculosis: unclassified		Mycobacterium tuberculosis		['input','diff','Walker_2022','CRyPTIC_IND','tbprofiler']	99.51	53	true	lineage2	true	true	true	true	true	true	false	true	true	true	false	false	false
SAMEA7525290	ERR4831454	WGS	SAN RAFFAELE SCIENTIFIC INSTITUTE	ERX4701438	NextSeq 500	PAIRED	RANDOM	GENOMIC	ILLUMINA	ERS5281764	ERP125017	['experiment.31478','SAMEA7525290','ERS5281764','22458854','sample.31478','ERX4701438','ERP125017','run.31478','ERR4831454','PRJEB41276','project.Pakistan_BDQ','773343']		2021-11-11T11:55:00.000000+0000			PAK	Asia						S				I	S	R	S	S				R		S	S	S	S	S	S	449	449194321	207363133	PRJEB41276	CRyPTIC_reuse_table		99.36	1661882	50	lineage1.1.2	MDR-TB	tuberculosis: unclassified		Mycobacterium tuberculosis		['CRyPTIC_SanRaffaele_Pakistan','input','diff','tbprofiler','CRyPTIC_reuse_table']	99.36	50	true	lineage1	true	true	true	true	true	true	false	true	true	true	false	false	false
SAMEA3305483	ERR2516025	WGS	CTB/NICD	ERX2535233	Illumina MiSeq	PAIRED	RANDOM	GENOMIC	ILLUMINA	ERS2400624	ERP107968	['10125363','ERR2516025','project.First_10k_genomes_study_set_5','run.8243','ERS2400624','SAMEA3305483','PRJEB25997','experiment.8243','ERX2535233','sample.8243','ERP107968','493035']		2022-07-22T15:59:00.000000+0000			ZAF	Africa						S	S			R		R	S				R	R	R				R			223	223214803	150659371	PRJEB25997	Walker_2022		99.55	529025	32	lineage4.1.1.3	Pre-XDR-TB	tuberculosis: human-adapted	L4.1.1.3	Mycobacterium tuberculosis		['diff','CRyPTIC_CTB-NICD','input','Napier_2020','tbprofiler','Walker_2022']	99.55	32	true	lineage4	true	true	true	true	true	true	false	true	true	true	false	false	false
SAMN08629488	SRR6797831	WGS	SAN RAFFAELE	SRX3756462	Illumina HiSeq 2500	PAIRED	RANDOM	GENOMIC	ILLUMINA	SRS3012157	SRP128089	['SRS3012157','140238_WGS','PRJNA428596','SAMN08629488','8629488','SRP128089','SRX3756462','140238','bp0','SRR6797831','140238_210916_BGD_210916_100.gatk.bam','428596']		2018-03-02T06:41:00.000000+0000			BGD	Asia			Homo sapiens	3	human					S		S		S				S	S				S			307	307263000	131629322	PRJNA428596	CRyPTIC_WHO2021_PMC7612554		99.52	2387268	53	lineage2.2.1	Sensitive	tuberculosis: unclassified		Mycobacterium tuberculosis		['tbprofiler','diff','Walker_2022','input']	99.52	53	true	lineage2	true	true	true	true	true	true	false	true	true	true	true	false	false
SAMEA7554865	ERR4821497	WGS	PUBLIC HEALTH ENGLAND	ERX4691339	Illumina MiSeq	PAIRED	RANDOM	GENOMIC	ILLUMINA	ERS5311509	ERP124941	['ERX4691339','SAMEA7554865','773303','PRJEB41201','ERS5311509','ERR4821497','22474259','run.24318','sample.24318','project.PHE-TB','experiment.24318','ERP124941']		2021-11-11T02:13:00.000000+0000			GBR	Europe										S		S					S	S								454	454054353	315952342	PRJEB41201	Walker_2022		99.44	992035	31	lineage4.1.2.1	Other	tuberculosis: unclassified		Mycobacterium tuberculosis		['input','tbprofiler','Walker_2022','diff','CRyPTIC_PHE']	99.44	31	true	lineage4	true	true	true	true	true	true	false	true	true	true	false	false	false
SAMEA7563354	ERR4830914	WGS	IML GAUTING	ERX4700898	NextSeq 500	PAIRED	RANDOM	GENOMIC	ILLUMINA	ERS5319987	ERP125013	['SAMEA7563354','22478921','project.Cryptic_6th','ERS5319987','run.30115','773339','ERX4700898','ERR4830914','experiment.30115','ERP125013','sample.30115','PRJEB41272']		2021-11-11T10:09:00.000000+0000			NPL	Asia						S				R	R	R	S	R				R		S	S	S	R	S	R	789	789779961	340649256	PRJEB41272	['CRyPTIC_reuse_table','Walker_2022']		99.52	1642584	55	lineage2.2.1	Pre-XDR-TB	tuberculosis: unclassified		Mycobacterium tuberculosis		['input','CRyPTIC_Gauting','tbprofiler','Walker_2022','diff','CRyPTIC_reuse_table']	99.52	55	true	lineage2	true	true	true	true	true	true	false	true	true	true	false	false	false
SAMEA1530727	ERR176563	WGS	SC	ERX152709	Illumina HiSeq 2000	PAIRED	RANDOM	GENOMIC	ILLUMINA	ERS141631	ERP001072	['ERP001072','99006907-sc-2012-05-29T14:57:24Z-1428644','PRJEB2794','ERX152709','1759800','SC_EXP_8205_5#22','SAMEA1530727','ERR176563','Karonga_Prevention_Study__KPS____whole_genome_sequencing_in_a_whole_population-sc-2011-12-13T10:33:26Z-2066','ERS141631','Karonga_Prevention_Study__KPS____whole_genome_sequ','204548','SC_RUN_8205_5#22']	1999	2012-10-12T09:15:00.000000+0000			MWI	Africa	Karonga		Homo sapiens	3	human							S						S								601	601074800	312765547	PRJEB2794	Coll_2018		99.65	1702726	40	lineage4.3.4.2.1	Sensitive	tuberculosis: human-adapted	L4.3.4.2.1	Mycobacterium tuberculosis		['Karonga_Prevention_Study','Coll_2018','Napier_2020','Menardo_2018','tbprofiler','Menardo_2021','input','diff']	99.65	40	true	lineage4	true	true	true	true	true	true	true	true	true	true	true	false	false
SAMN03647541	SRR2100368	WGS	UNIVERSITY OF OXFORD	SRX1095062	Illumina HiSeq 2500	PAIRED	RANDOM	GENOMIC	ILLUMINA	SRS990429	SRP061066	['SRX1095062','3647541','SRS990429','282721','535cc497-bd10-46ed-b3c7-f0ff07caba4a_R00000039_v3.bam','SRR2100368','SAMN03647541','PRJNA282721','SRP061066','C00008917']		2015-07-16T23:29:00.000000+0000			GBR	Europe						S	S			S		R	S	S				R					S			1145	1145486200	899346247	PRJNA282721	CRyPTIC_WHO2021_PMC7612554		99.31	1839780	41	lineage3.1.3	MDR-TB	tuberculosis: human-adapted	L3.2	Mycobacterium tuberculosis		['Napier_2020','Walker_2022','Menardo_2021','diff','input','tbprofiler','Menardo_2018']	99.31	41	true	lineage3	true	true	true	true	true	true	false	true	true	true	false	false	false
SAMEA7562736	ERR4830296	WGS	OUCRU-HCMC	ERX4700280	Illumina MiSeq	PAIRED	RANDOM	GENOMIC	ILLUMINA	ERS5319369	ERP124988	['ERR4830296','ERX4700280','22478303','ERS5319369','SAMEA7562736','PRJEB41247','experiment.15772','ERP124988','773314','sample.15772','run.15772','project.CRyPTIC_08_02TBextension']		2021-11-11T09:10:00.000000+0000			VNM	Asia						S				S	I	S	S	S				S		S	S	S	S	S	S	919	919380376	485973701	PRJEB41247	['CRyPTIC_reuse_table','Walker_2022']		99.27	1910654	43	lineage1.1.1.1	Sensitive	tuberculosis: unclassified		Mycobacterium tuberculosis		['Walker_2022','input','tbprofiler','diff','CRyPTIC_reuse_table','CRyPTIC_OUCRU']	99.27	43	true	lineage1	true	true	true	true	true	true	false	true	true	true	false	false	false
SAMEA7562763	ERR4830323	WGS	OUCRU-HCMC	ERX4700307	Illumina MiSeq	PAIRED	RANDOM	GENOMIC	ILLUMINA	ERS5319396	ERP124988	['sample.15799','22478330','773314','project.CRyPTIC_08_02TBextension','run.15799','ERR4830323','ERX4700307','ERS5319396','ERP124988','PRJEB41247','SAMEA7562763','experiment.15799']		2021-11-11T09:10:00.000000+0000			VNM	Asia						S				S	S	S	S	S				S		S	S	S	S	S	S	860	860313354	456298776	PRJEB41247	['CRyPTIC_reuse_table','Walker_2022']		99.58	1915077	45	lineage2.2.1	Sensitive	tuberculosis: unclassified		Mycobacterium tuberculosis		['CRyPTIC_OUCRU','input','diff','CRyPTIC_reuse_table','tbprofiler','Walker_2022']	99.58	45	true	lineage2	true	true	true	true	true	true	false	true	true	true	false	false	false
SAMEA7551766	ERR4818402	WGS	PUBLIC HEALTH ENGLAND	ERX4688244	Illumina MiSeq	PAIRED	RANDOM	GENOMIC	ILLUMINA	ERS5308414	ERP124941	['ERS5308414','sample.21222','PRJEB41201','ERP124941','22471159','SAMEA7551766','experiment.21222','ERX4688244','project.PHE-TB','run.21222','ERR4818402','773303']		2021-11-10T19:16:00.000000+0000			GBR	Europe										S		S					S	S								478	478274076	290382354	PRJEB41201	Walker_2022		99.51	1674530	55	lineage2.2.1.2	Other	tuberculosis: unclassified		Mycobacterium tuberculosis		['input','CRyPTIC_PHE','tbprofiler','Walker_2022','diff']	99.51	55	true	lineage2	true	true	true	true	true	true	false	true	true	true	false	false	false
SAMEA3400983	ERR2516445	WGS	HARVARD MEDICAL SCHOOL	ERX2535661	Illumina HiSeq 2500	PAIRED	RANDOM	GENOMIC	ILLUMINA	ERS2401123	ERP107971	['ERP107971','sample.8533','experiment.8533','project.First_10k_genomes_study_set_8','ERS2401123','SAMEA3400983','10125783','493038','run.8533','PRJEB26000','ERX2535661','ERR2516445']		2022-07-14T06:43:00.000000+0000			NLD	Europe										S		R					S	R								433	433200099	297966042	PRJEB26000	Walker_2022		99.46	751259	17	lineage4.2.2.1	MDR-TB	tuberculosis: human-adapted	L2.2.1	Mycobacterium tuberculosis		['diff','CRyPTIC_Harvard','Napier_2020','input','tbprofiler','Walker_2022']	99.46	17	true	lineage4	true	true	true	true	true	true	false	true	true	true	false	false	false
SAMEA7553375	ERR4820009	WGS	PUBLIC HEALTH ENGLAND	ERX4689851	Illumina HiSeq 2500	PAIRED	RANDOM	GENOMIC	ILLUMINA	ERS5310021	ERP124941	['22472766','773303','project.PHE-TB','sample.22830','ERP124941','PRJEB41201','ERR4820009','ERX4689851','run.22830','ERS5310021','experiment.22830','SAMEA7553375']		2021-11-10T22:28:00.000000+0000			GBR	Europe										S		S						S								655	655650502	280722916	PRJEB41201	Walker_2022		98.46	1750679	40	La1.2.BCG	Other	tuberculosis: unclassified		Mycobacterium tuberculosis		['CRyPTIC_PHE','diff','Walker_2022','tbprofiler','input']	98.46	40	true	La1	true	true	true	true	true	true	false	true	true	true	false	false	false
SAMEA8719226	ERR8976103	WGS	CTB/NICD	ERX5544329	Illumina NovaSeq 6000	PAIRED	RANDOM	GENOMIC	ILLUMINA	ERS6403670	ERP128647	['773351','ERP128647','run.29661.1','project.Wellcome_clinical_isolates_site10','PRJEB44577','experiment.29661','SAMEA8719226','ERX5544329','ERS6403670','ERR8976103','sample.29661','26340194']		2022-03-15T07:55:00.000000+0000			ZAF	Africa						S				S	S	S	S	S				S		S	S	S	S	S	S	879	879021434	290811623	PRJEB44577	CRyPTIC_reuse_table		99.6	1835515	64	lineage4.3.2.1	Sensitive	tuberculosis: unclassified		Mycobacterium tuberculosis		['input','CRyPTIC_CTB-NICD','CRyPTIC_reuse_table','diff','tbprofiler']	99.6	64	true	lineage4	true	true	true	true	true	true	false	true	true	true	false	false	false
SAMEA2534290	['ERR551918','ERR551919']	WGS		['ERX510987','ERX510988']	Illumina HiSeq 2500	PAIRED		GENOMIC	['ILLUMINA','ILLUMINA']	ERS457692		['PRJEB9680','ERX510987','ERR551919','ERS457692','8123-04_lib1173_hpi_2013-12-19_150bp','3793884','ERR551918','287903','8123-04','ena-STUDY-FZB-22-06-2015-17:16:39:392-292','ERP010814','SAMEA2534290','8123-04_lib1173_hpi_2013-11-11_150bp','ERX510988']					UZB	Asia						R	R			R		R					R	R	R				S			534	535102500	307457636	PRJEB9680	CRyPTIC_WHO2021_PMC7612554		99.76	2839024	97	lineage4.8	MDR-TB	tuberculosis: human-adapted	L4.8	Mycobacterium tuberculosis		['nextstrain_global_tree','tbprofiler','Menardo_2018','input','Walker_2022','Menardo_2021','Napier_2020','diff']	99.76	97	true	lineage4	true	true	true	true	true	true	false	true	true	true	false	false	false
SAMEA7560954	ERR4828517	WGS	OUCRU-HCMC	ERX4698501	NextSeq 500	PAIRED	RANDOM	GENOMIC	ILLUMINA	ERS5317590	ERP124982	['project.Vietnam','22476524','run.12307','SAMEA7560954','ERR4828517','experiment.12307','sample.12307','ERP124982','773308','PRJEB41241','ERX4698501','ERS5317590']		2021-11-11T06:49:00.000000+0000			VNM	Asia	Ho Chi Minh City					S				S	S	S	S	S				S		S	S	S	S	S	S	296	296345352	136037887	PRJEB41241	['CRyPTIC_reuse_table','Walker_2022']		99.54	1514814	50	lineage2.2.1	Sensitive	tuberculosis: unclassified		Mycobacterium tuberculosis		['CRyPTIC_reuse_table','Walker_2022','diff','CRyPTIC_OUCRU','input','tbprofiler']	99.54	50	true	lineage2	true	true	true	true	true	true	false	true	true	true	false	false	false
SAMEA1119146	ERR2513965	WGS	PHE	ERX2533175	Illumina HiSeq 2500	PAIRED	RANDOM	GENOMIC	ILLUMINA	ERS2398555	ERP107961	['ERS2398555','ERR2513965','ERP107961','PRJEB25991','ERX2533175','experiment.5863','493034','sample.5863','run.5863','10123092','project.First_10k_genomes_study_set_4','SAMEA1119146']		2021-10-23T16:10:00.000000+0000			GBR	Europe	England									S		S					S	S								553	553565698	274915879	PRJEB25991	Walker_2022		99.12	1759900	49	lineage1.1.2	Other	tuberculosis: human-adapted	L1.1.2	Mycobacterium tuberculosis		['Walker_2022','CRyPTIC_PHE','tbprofiler','input','Napier_2020','diff']	99.12	49	true	lineage1	true	true	true	true	true	true	false	true	true	true	false	false	false
SAMEA7526688	ERR4798133	WGS	FOUNDATION FOR MEDICAL RESEARCH INDIA	ERX4667552	NextSeq 500	PAIRED	RANDOM	GENOMIC	ILLUMINA	ERS5283160	ERP124850	['ERR4798133','run.13562','773292','22460250','ERP124850','sample.13562','experiment.13562','ERX4667552','SAMEA7526688','ERS5283160','project.Mumbai','PRJEB41116']		2021-11-09T23:13:00.000000+0000			IND	Asia	Mumbai					R	S				R	R	S	S							S		R	S		1035	1035494580	435560295	PRJEB41116	Walker_2022		99.42	1713380	49	lineage2.2.1	Pre-XDR-TB	tuberculosis: unclassified		Mycobacterium tuberculosis		['Walker_2022','tbprofiler','CRyPTIC_IND','input','diff']	99.42	49	true	lineage2	true	true	true	true	true	true	false	true	true	true	false	false	false
SAMEA7544634	ERR4811577	WGS	CCDC	ERX4681122	HiSeq X Ten	PAIRED	RANDOM	GENOMIC	ILLUMINA	ERS5301292	ERP124937	['experiment.15191','SAMEA7544634','773299','run.15191','ERS5301292','ERP124937','ERX4681122','PRJEB41197','ERR4811577','22464470','project.CDC_192','sample.15191']		2021-11-10T06:02:00.000000+0000			CHN	Asia						S				S	S	S	S	S				S		S	S	S	S	S	S	990	990426000	434346842	PRJEB41197	['Walker_2022','CRyPTIC_reuse_table']		99.56	1692474	58	lineage2.2.1	Sensitive	tuberculosis: unclassified		Mycobacterium tuberculosis		['diff','tbprofiler','CRyPTIC_CCDC_CDC_192','Walker_2022','CRyPTIC_reuse_table','input']	99.56	58	true	lineage2	true	true	true	true	true	true	false	true	true	true	false	false	false
SAMEA7545717	ERR4812213	WGS	UNIVERSIDAD PERUANA CAYETANO HEREDIA	ERX4682203	Illumina NovaSeq 6000	PAIRED	RANDOM	GENOMIC	ILLUMINA	ERS5302373	ERP124939	['ERX4682203','experiment.25750','22465106','ERS5302373','sample.25750','ERP124939','ERR4812213','project.Peru_Wellcome','run.25750','PRJEB41199','773301','SAMEA7545717']	2019	2021-11-10T07:58:00.000000+0000			PER	South America						S				S	R	R	S	R				S		S	S	S	R	S	S	752	752679432	253971873	PRJEB41199	['Walker_2022','CRyPTIC_reuse_table']		99.53	1790298	62	lineage4.1.2.1	HR-TB	tuberculosis: unclassified		Mycobacterium tuberculosis		['tbprofiler','CRyPTIC_reuse_table','Walker_2022','CRyPTIC_UPCH','input','diff','standford']	99.53	62	true	lineage4	true	true	true	true	true	true	true	true	true	true	false	false	false
SAMEA1101888	ERR2510530	WGS	SAN RAFFAELE SCIENTIFIC INSTITUTE	ERX2529945	NextSeq 500	PAIRED	RANDOM	GENOMIC	ILLUMINA	ERS2394846	ERP107941	['sample.3540','ERP107941','ERX2529945','493033','PRJEB25972','ERR2510530','ERS2394846','run.3540','SAMEA1101888','experiment.3540','10121158','project.First_10k_genomes_study_set_3']		2021-10-23T14:06:00.000000+0000			PAK	Asia						S				R	S	R	S	R				R	R	S	S	S	R	S	R	774	774160859	337983779	PRJEB25972	['Walker_2022','CRyPTIC_reuse_table']		99.46	1670773	55	lineage3	Pre-XDR-TB	tuberculosis: human-adapted	L3	Mycobacterium tuberculosis		['Walker_2022','CRyPTIC_SanRaffaele','CRyPTIC_reuse_table','diff','tbprofiler','input','Napier_2020']	99.46	55	true	lineage3	true	true	true	true	true	true	false	true	true	true	false	false	false
SAMEA2533503	ERR550828	WGS	FZB	ERX509897	Illumina HiSeq 2500	PAIRED		GENOMIC	ILLUMINA	ERS456905	ERP010814	['ERX509897','SAMEA2533503','ERS456905','ERR550828','6790-09_genoscreen_genoscreen_2013-03-28_101bp','6790-09','PRJEB9680','ERP010814','ena-STUDY-FZB-22-06-2015-17:16:39:392-292','3793454','287903']		2015-06-25T09:07:00.000000+0000			DEU	Europe										S		S					S	S	S							775	775940378	515468803	PRJEB9680	CRyPTIC_WHO2021_PMC7612554		99.4	1505188	34	lineage4.2.1	Sensitive	tuberculosis: human-adapted	L4.2.1	Mycobacterium tuberculosis		['Napier_2020','input','Menardo_2018','Menardo_2021','diff','tbprofiler','Walker_2022']	99.4	34	true	lineage4	true	true	true	true	true	true	false	true	true	true	false	false	false
SAMEA7550093	ERR4816731	WGS	PUBLIC HEALTH ENGLAND	ERX4686573	Illumina HiSeq 2500	PAIRED	RANDOM	GENOMIC	ILLUMINA	ERS5306743	ERP124941	['ERP124941','project.PHE-TB','22469488','ERR4816731','PRJEB41201','sample.19551','experiment.19551','SAMEA7550093','ERX4686573','ERS5306743','773303','run.19551']		2021-11-10T16:21:00.000000+0000			GBR	Europe										S		S						S								588	588405032	260715639	PRJEB41201	Walker_2022		99.29	1629070	37	lineage1.1.1	Sensitive	tuberculosis: unclassified		Mycobacterium tuberculosis		['Walker_2022','input','tbprofiler','CRyPTIC_PHE','diff']	99.29	37	true	lineage1	true	true	true	true	true	true	false	true	true	true	false	false	false
SAMEA7562071	ERR4829632	WGS	SAN RAFFAELE SCIENTIFIC INSTITUTE	ERX4699616	NextSeq 500	PAIRED	RANDOM	GENOMIC	ILLUMINA	ERS5318705	ERP124983	['project.Italy','ERS5318705','SAMEA7562071','ERX4699616','22477639','experiment.30931','ERP124983','sample.30931','ERR4829632','run.30931','PRJEB41242','773309']		2021-11-11T07:56:00.000000+0000			ITA	Europe						S				S	S	R	S	S			S	S		S	S	S	S	S	S	480	480508249	189910012	PRJEB41242	['Walker_2022','CRyPTIC_reuse_table']		97.56	1765666	58	lineage4.3.3	Sensitive	tuberculosis: unclassified		Mycobacterium tuberculosis		['tbprofiler','CRyPTIC_SanRaffaele','CRyPTIC_reuse_table','diff','input','Walker_2022']	97.56	58	true	lineage4	true	true	true	true	true	true	false	true	true	true	false	false	false
SAMEA7562513	ERR4830074	WGS	IML GAUTING	ERX4700058	NextSeq 500	PAIRED	RANDOM	GENOMIC	ILLUMINA	ERS5319147	ERP124987	['773313','22478081','project.Cryptic_2018_2nd','run.15532','SAMEA7562513','ERR4830074','ERX4700058','PRJEB41246','ERP124987','ERS5319147','sample.15532','experiment.15532']	2018	2021-11-11T08:52:00.000000+0000										S				I	I	R	R	R				S		S	S	S	R	S	S	426	426204348	189191246	PRJEB41246	CRyPTIC_reuse_table		99.52	1601298	55	lineage2.2.1	Pre-XDR-TB	tuberculosis: unclassified		Mycobacterium tuberculosis		['tbprofiler','input','CRyPTIC_Gauting','diff','CRyPTIC_reuse_table']	99.52	55	true	lineage2	true	true	true	true	true	true	true	false	true	false	false	false	false
SAMEA7547747	ERR4814388	WGS	PUBLIC HEALTH ENGLAND	ERX4684230	Illumina MiSeq	PAIRED	RANDOM	GENOMIC	ILLUMINA	ERS5304400	ERP124941	['PRJEB41201','run.17208','sample.17208','ERR4814388','experiment.17208','SAMEA7547747','ERX4684230','773303','ERS5304400','22467139','project.PHE-TB','ERP124941']		2021-11-10T12:05:00.000000+0000			GBR	Europe										S		S					S	S								387	387352492	239506457	PRJEB41201	Walker_2022		99.28	1603774	50	lineage3	Sensitive	tuberculosis: unclassified		Mycobacterium tuberculosis		['diff','Walker_2022','tbprofiler','input','CRyPTIC_PHE']	99.28	50	true	lineage3	true	true	true	true	true	true	false	true	true	true	false	false	false
SAMEA7547026	ERR4813520	WGS	UNIVERSIDAD PERUANA CAYETANO HEREDIA	ERX4683510	Illumina NovaSeq 6000	PAIRED	RANDOM	GENOMIC	ILLUMINA	ERS5303680	ERP124939	['SAMEA7547026','ERX4683510','773301','ERS5303680','project.Peru_Wellcome','run.32222','PRJEB41199','ERR4813520','sample.32222','ERP124939','22466419','experiment.32222']	2019	2021-11-10T10:03:00.000000+0000			PER	South America						S				S	S	S	S	S				S		S	S	S	S	S	S	803	803971112	256178679	PRJEB41199	['CRyPTIC_reuse_table','Walker_2022']		99.42	1863735	62	lineage4.3.3	Sensitive	tuberculosis: unclassified		Mycobacterium tuberculosis		['standford','CRyPTIC_UPCH','CRyPTIC_reuse_table','diff','input','tbprofiler','Walker_2022']	99.42	62	true	lineage4	true	true	true	true	true	true	true	true	true	true	false	false	false
SAMEA7551947	ERR4818583	WGS	PUBLIC HEALTH ENGLAND	ERX4688425	Illumina MiSeq	PAIRED	RANDOM	GENOMIC	ILLUMINA	ERS5308595	ERP124941	['experiment.21403','sample.21403','project.PHE-TB','run.21403','22471340','773303','ERP124941','ERS5308595','ERR4818583','PRJEB41201','ERX4688425','SAMEA7551947']		2021-11-10T20:11:00.000000+0000			GBR	Europe										S		S					S	S								413	413074121	261265880	PRJEB41201	Walker_2022		71.75	1130510	34	lineage4.3.3	Sensitive	tuberculosis: unclassified		Mycobacterium tuberculosis		['CRyPTIC_PHE','diff','tbprofiler','input','Walker_2022']	71.75	34	true	lineage4	true	true	true	true	true	true	false	true	true	true	false	true	false
SAMN08215417	SRR6398082	WGS	BC CENTRE FOR DISEASE CONTROL PUBLIC HEALTH LABORATORY	SRX3491156	HiSeq X Ten	PAIRED	RANDOM	GENOMIC	ILLUMINA	SRS2775037	SRP119652	['BC13-Mtb407_1.fastq.gz','413593','SRS2775037','SRR6398082','SAMN08215417','SRX3491156','8215417','BC13-Mtb407','SRP119652','PRJNA413593']	2013	2017-12-21T23:29:00.000000+0000		49.15 N 123.7 W	CAN	North America	British Columbia		Homo sapiens	3	human					S		S						S	S							737	737337250	373214812	PRJNA413593	CRyPTIC_WHO2021_PMC7612554		99.37	1748373	45	lineage3	Sensitive	tuberculosis: human-adapted	L1	Mycobacterium tuberculosis		['input','Walker_2022','tbprofiler','diff','Napier_2020']	99.37	45	true	lineage3	true	true	true	true	true	true	true	true	true	true	true	false	false
SAMEA3234143	ERR2515697	WGS	CTB/NICD	ERX2534905	Illumina MiSeq	PAIRED	RANDOM	GENOMIC	ILLUMINA	ERS2400296	ERP107968	['ERP107968','PRJEB25997','ERR2515697','sample.7915','ERS2400296','experiment.7915','10125035','SAMEA3234143','run.7915','project.First_10k_genomes_study_set_5','ERX2534905','493035']		2021-10-23T18:17:00.000000+0000			ZAF	Africa						S	S			S		S	S				S	R	S				S			325	325673438	211854389	PRJEB25997	Walker_2022		99.52	709931	40	lineage4.1.2	Sensitive	tuberculosis: human-adapted	L4.1.2	Mycobacterium tuberculosis		['Napier_2020','tbprofiler','diff','Walker_2022','input','CRyPTIC_CTB-NICD']	99.52	40	true	lineage4	true	true	true	true	true	true	false	true	true	true	false	false	false
SAMEA7547257	ERR4813751	WGS	BRAZIL	ERX4683741	Illumina HiSeq 4000	PAIRED	RANDOM	GENOMIC	ILLUMINA	ERS5303911	ERP124940	['project.Brazil','SAMEA7547257','ERR4813751','sample.16613','experiment.16613','ERS5303911','run.16613','773302','22466650','ERP124940','PRJEB41200','ERX4683741']	2018	2021-11-10T10:06:00.000000+0000			BRA	South America						R				I	S	R	S	S				R		S	S	S	S	S	R	355	355937700	169391211	PRJEB41200	['Walker_2022','CRyPTIC_reuse_table']		99.51	1575645	54	lineage4.1.1.3	MDR-TB	tuberculosis: unclassified		Mycobacterium tuberculosis		['CRyPTIC_reuse_table','CRyPTIC_BRA','tbprofiler','diff','Walker_2022','input','standford']	99.51	54	true	lineage4	true	true	true	true	true	true	true	true	true	true	false	false	false
SAMN02414964	['SRR1163483','SRR1163462','SRR1165376','SRR1167138']	WGS		['SRX467801','SRX466300']	Illumina HiSeq 2000	PAIRED	RANDOM	GENOMIC	['ILLUMINA','ILLUMINA','ILLUMINA','ILLUMINA']	SRS554004		['C3R2YACXX140127.1.Illumina_P5-Jofel_P7-Xepib.bam','PRJNA229360','SRR1167138','SRP036829','2528056.WR39305.Pond-315580.C3R2YACXX140127.P','2414964','SRR1165376','C3R2YACXX140127.2.Illumina_P5-Jofel_P7-Xepib.bam','2528056.WR39306.Solexa-210673.C33J6ACXX140118.P','SRX467801','C33J6ACXX140118.3.tagged_78.bam','SRR1163483','229329','SAMN02414964','SRX466300','SRS554004','SRR1163462','BTB11-299','PRJNA229329','C33J6ACXX140118.2.tagged_78.bam']					SWE	Europe		As reported: VSK	Homo sapiens	3	human	S	S				S	R	S	R			S	R					R	S		2766	2767667852	1498277517	PRJNA229329	CRyPTIC_WHO2021_PMC7612554		99.38	6010922	133	lineage2.2.1	Pre-XDR-TB	tuberculosis: human-adapted	L2.2.1	Mycobacterium tuberculosis		['tbprofiler','Menardo_2018','input','Nimmo_2024','Menardo_2021','Napier_2020','diff','Walker_2022']	99.38	133	true	lineage2	true	true	true	true	true	true	false	true	true	true	true	false	false
SAMEA3449443	ERR2517466	WGS	RIVM	ERX2536682	Illumina HiSeq 2500	PAIRED	RANDOM	GENOMIC	ILLUMINA	ERS2402144	ERP107973	['ERR2517466','10126803','SAMEA3449443','PRJEB26002','493040','ERS2402144','ERX2536682','ERP107973','run.9323','project.First_10k_genomes_study_set_10','sample.9323','experiment.9323']		2021-10-23T20:16:00.000000+0000			NLD	Europe										S		S					S	S	S							659	659034055	325330018	PRJEB26002	Walker_2022		99.47	1863839	50	lineage3	Sensitive	tuberculosis: human-adapted	L3	Mycobacterium tuberculosis		['diff','Napier_2020','Walker_2022','input','tbprofiler','CRyPTIC_RIVM']	99.47	50	true	lineage3	true	true	true	true	true	true	false	true	true	true	false	false	false
SAMEA7528609	ERR4800024	WGS	FOUNDATION FOR MEDICAL RESEARCH INDIA	ERX4669439	NextSeq 500	PAIRED	RANDOM	GENOMIC	ILLUMINA	ERS5285079	ERP124850	['PRJEB41116','773292','sample.29927','run.29927','ERP124850','22462153','SAMEA7528609','ERX4669439','project.Mumbai','ERR4800024','experiment.29927','ERS5285079']		2021-11-10T02:14:00.000000+0000			IND	Asia	Mumbai					S	S				R	R	S	R				R			S		R	S		620	620926500	267414194	PRJEB41116	Walker_2022		99.48	1616683	53	lineage2.2.1	Pre-XDR-TB	tuberculosis: unclassified		Mycobacterium tuberculosis		['diff','tbprofiler','Walker_2022','input','CRyPTIC_IND']	99.48	53	true	lineage2	true	true	true	true	true	true	false	true	true	true	false	false	false
SAMEA1015959	ERR067690	WGS	SC	ERX045553	Illumina HiSeq 2000	PAIRED	RANDOM	GENOMIC	ILLUMINA	ERS053717	ERP000192	['PRJEB2138','ERR067690','777016','1634C-sc-2011-09-07T13:19:56Z-1276537','SC_RUN_6954_8#67','ERS053717','Variation discovery in Russian TB isolates-sc-2010-04-20','203970','Variation discovery in Russian TB isolates-sc-2010','ERP000192','ERX045553','SAMEA1015959','SC_EXP_6954_8#67']	2009	2014-09-13T12:18:00.000000+0000			RUS	Europe	Samara		Homo sapiens	3	human					S		S						S	S							305	305631200	164717119	PRJEB2138	CRyPTIC_WHO2021_PMC7612554		99.74	2957796	67	lineage4.3.3	Sensitive	tuberculosis: human-adapted	L4.3.3	Mycobacterium tuberculosis		['diff','Napier_2020','tbprofiler','Menardo_2018','input','Walker_2022','Nimmo_2024']	99.74	67	true	lineage4	true	true	true	true	true	true	true	true	true	true	true	false	false
SAMN07660044	SRR6046002	WGS	MODMEDMICOXFORD	SRX3192884	Illumina MiSeq	PAIRED	RANDOM	GENOMIC	ILLUMINA	SRS2521247	SRP117784	['SAMN07660044','SRS2521247','7660044','MMMOSRA:33082af6-28da-46e6-b396-dbc090560cea','401515','SRX3192884','PRJNA401515','SRP117784','SRR6046002','MMMOSAM:33082af6-28da-46e6-b396-dbc090560cea']	2016	2017-10-27T17:49:00.000000+0000			GBR	Europe	Oxford		Homo sapiens	3	human					S		S					S	S								337	337630744	224770530	PRJNA401515	CRyPTIC_WHO2021_PMC7612554		99.06	1370698	45	lineage4.1.1.3.1	Sensitive	tuberculosis: human-adapted	L4.1.1.3.1	Mycobacterium tuberculosis		['Napier_2020','tbprofiler','input','Walker_2022','diff']	99.06	45	true	lineage4	true	true	true	true	true	true	true	true	true	true	true	false	false
SAMEA7541611	ERR4809074	WGS	CTB/NICD	ERX4678614	Illumina HiSeq 4000	PAIRED	RANDOM	GENOMIC	ILLUMINA	ERS5298064	ERP124931	['ERP124931','ERR4809074','run.2972','experiment.2972','PRJEB41191','project.Gates_clinical_isolates','22463068','sample.2972','ERX4678614','SAMEA7541611','773296','ERS5298064']		2021-11-11T01:18:00.000000+0000			ZAF	Africa						S				R	R	R	S	R				R		S	R	S	R	S	R	398	398330400	174435798	PRJEB41191	['CRyPTIC_reuse_table','Walker_2022']		99.6	1674989	58	lineage2.2.2	Pre-XDR-TB	tuberculosis: unclassified		Mycobacterium tuberculosis		['Walker_2022','tbprofiler','CRyPTIC_CTB-NICD','CRyPTIC_reuse_table','diff','input']	99.6	58	true	lineage2	true	true	true	true	true	true	false	true	true	true	false	false	false
SAMN07659526	SRR6044872	WGS	MODMEDMICOXFORD	SRX3191974	Illumina MiSeq	PAIRED	RANDOM	GENOMIC	ILLUMINA	SRS2520837	SRP117784	['SRR6044872','SAMN07659526','MMMOSAM:6db65a92-a01f-4a21-91b1-d91b9f83d645','401515','MMMOSRA:6db65a92-a01f-4a21-91b1-d91b9f83d645','7659526','SRS2520837','SRP117784','SRX3191974','PRJNA401515']	2016	2017-10-27T16:12:00.000000+0000			GBR	Europe	Oxford		Homo sapiens	3	human					S		S					S	S								302	302890264	183735565	PRJNA401515	CRyPTIC_WHO2021_PMC7612554		98.32	1662452	52	lineage3.1.2.1	Sensitive	tuberculosis: human-adapted	L3.1.2.1	Mycobacterium tuberculosis		['tbprofiler','input','Walker_2022','Napier_2020','diff']	98.32	52	true	lineage3	true	true	true	true	true	true	true	true	true	true	true	false	false
SAMEA5569784	ERR3287591	WGS	UNIVERSIDAD PERUANA CAYETANO HEREDIA, PERU	ERX3314100	Illumina HiSeq 4000	PAIRED	RANDOM	GENOMIC	ILLUMINA	ERS3371806	ERP114885	['sample.11617','PRJEB32234','ERP114885','ERS3371806','542465','ERX3314100','SAMEA5569784','experiment.11617','run.11617','11622069','project.Gates_clinical_isolates_Peru','ERR3287591']		2021-11-03T09:38:00.000000+0000			PER	South America						S				I	I	R	R	R				R		S	S	S	R	S	R	554	554480100	235666505	PRJEB32234	['Walker_2022','CRyPTIC_reuse_table']		99.55	1721846	64	lineage4.1.2.1	MDR-TB	tuberculosis: unclassified		Mycobacterium tuberculosis		['diff','input','CRyPTIC_reuse_table','Walker_2022','tbprofiler','CRyPTIC_UPCH']	99.55	64	true	lineage4	true	true	true	true	true	true	false	true	true	true	false	false	false
SAMEA7525487	ERR4796945	WGS	FOUNDATION FOR MEDICAL RESEARCH INDIA	ERX4666360	NextSeq 500	PAIRED	RANDOM	GENOMIC	ILLUMINA	ERS5281961	ERP124850	['773292','SAMEA7525487','project.Mumbai','ERX4666360','PRJEB41116','ERS5281961','22459051','run.1670','sample.1670','experiment.1670','ERP124850','ERR4796945']		2021-11-09T22:04:00.000000+0000			IND	Asia	Mumbai					S	S			R	R	R	S	R				R		S	S	S	R	S	R	661	661408200	295016822	PRJEB41116	['Walker_2022','CRyPTIC_reuse_table']		99.43	1453910	43	lineage2.2.1	Pre-XDR-TB	tuberculosis: unclassified		Mycobacterium tuberculosis		['CRyPTIC_reuse_table','diff','Walker_2022','CRyPTIC_IND','input','tbprofiler']	99.43	43	true	lineage2	true	true	true	true	true	true	false	true	true	true	false	false	false
SAMN21616542	SRR16058231	WGS	PUBLIC HEALTH ONTARIO	SRX12345114	Illumina MiSeq	PAIRED	RANDOM	GENOMIC	ILLUMINA	SRS10317493	SRP338617	['21616542','SRR16058231','SRX12345114','PRJNA766079','SAMN21616542','bp0','766079','2018-062_R1.fastq.gz','SRP338617','2018-062','SRS10317493']	2018	2021-09-24T21:50:00.000000+0000			CAN	North America	Ontario		Homo sapiens	3	human					S		S					S	S								446	446235459	270413441	PRJNA766079	CRyPTIC_WHO2021_PMC7612554		99.76	1283694	73	lineage4.8	Sensitive	tuberculosis: unclassified		Mycobacterium tuberculosis		['Walker_2022','tbprofiler','diff','input']	99.76	73	true	lineage4	true	true	true	true	true	true	true	true	true	true	true	false	false
SAMEA1902638	ERR2515055	WGS	PHE	ERX2534265	Illumina MiSeq	PAIRED	RANDOM	GENOMIC	ILLUMINA	ERS2399645	ERP107961	['ERP107961','SAMEA1902638','ERX2534265','10124182','493034','ERR2515055','ERS2399645','sample.7271','experiment.7271','PRJEB25991','run.7271','project.First_10k_genomes_study_set_4']		2021-10-23T18:08:00.000000+0000			GBR	Europe	England									S		S					S	S								124	124673124	77154618	PRJEB25991	Walker_2022		83.03	627854	19	lineage3	Other	tuberculosis: human-adapted	L3	Mycobacterium tuberculosis		['Walker_2022','tbprofiler','input','CRyPTIC_PHE','diff','Napier_2020']	83.03	19	true	lineage3	true	true	true	true	true	true	false	true	true	true	false	false	false
SAMEA1102259	ERR2510574	WGS	SAN RAFFAELE SCIENTIFIC INSTITUTE	ERX2529989	NextSeq 500	PAIRED	RANDOM	GENOMIC	ILLUMINA	ERS2394890	ERP107941	['project.First_10k_genomes_study_set_3','ERS2394890','run.3584','ERX2529989','PRJEB25972','SAMEA1102259','10121202','ERP107941','ERR2510574','493033','sample.3584','experiment.3584']		2021-10-23T14:08:00.000000+0000			PAK	Asia						S				R	I	R	S	R				R	R	S	S	S	R	S	S	242	242951166	111119941	PRJEB25972	['Walker_2022','CRyPTIC_reuse_table']		99.58	1435827	39	lineage4.5	Pre-XDR-TB	tuberculosis: human-adapted	L4.5	Mycobacterium tuberculosis		['CRyPTIC_SanRaffaele','tbprofiler','CRyPTIC_reuse_table','Walker_2022','Napier_2020','input','diff']	99.58	39	true	lineage4	true	true	true	true	true	true	false	true	true	true	false	false	false
SAMEA1530943	ERR176627	WGS	SC	ERX152773	Illumina HiSeq 2000	PAIRED	RANDOM	GENOMIC	ILLUMINA	ERS141695	ERP001072	['Karonga_Prevention_Study__KPS____whole_genome_sequencing_in_a_whole_population-sc-2011-12-13T10:33:26Z-2066','ERR176627','SAMEA1530943','Karonga_Prevention_Study__KPS____whole_genome_sequ','ERX152773','204548','SC_RUN_8205_5#86','1759843','73135-sc-2012-05-29T14:58:16Z-1428708','ERS141695','PRJEB2794','ERP001072','SC_EXP_8205_5#86']	1997	2012-10-12T09:25:00.000000+0000			MWI	Africa	Karonga	sputum	Homo sapiens	3	human					S		S					S	S	S							506	506548400	265305741	PRJEB2794	Coll_2018		99.16	1684770	39	lineage4.3.4.2.1	Sensitive	tuberculosis: human-adapted	L4.3.4.2.1	Mycobacterium tuberculosis		['Napier_2020','Coll_2018','Menardo_2021','diff','Menardo_2018','nextstrain_global_tree','Karonga_Prevention_Study','tbprofiler','input']	99.16	39	true	lineage4	true	true	true	true	true	true	true	true	true	true	true	false	false
SAMN08214799	SRR6397412	WGS	BC CENTRE FOR DISEASE CONTROL PUBLIC HEALTH LABORATORY	SRX3490746	HiSeq X Ten	PAIRED	RANDOM	GENOMIC	ILLUMINA	SRS2774628	SRP119652	['SRR6397412','SRP119652','PRJNA413593','BC04-Mtb103_1.fastq.gz','8214799','SRX3490746','SRS2774628','BC04-Mtb103','413593','SAMN08214799']	2004	2017-12-23T22:52:00.000000+0000		49.15 N 123.7 W	CAN	North America	British Columbia		Homo sapiens	3	human					S		S						S	S							779	779416500	362727274	PRJNA413593	CRyPTIC_WHO2021_PMC7612554		99.7	1850597	53	lineage4.8	Sensitive	tuberculosis: human-adapted	L4	Mycobacterium tuberculosis		['Napier_2020','diff','tbprofiler','input','Walker_2022']	99.7	53	true	lineage4	true	true	true	true	true	true	true	true	true	true	true	false	false
SAMEA5569897	ERR3287704	WGS	UNIVERSIDAD PERUANA CAYETANO HEREDIA, PERU	ERX3314213	Illumina HiSeq 4000	PAIRED	RANDOM	GENOMIC	ILLUMINA	ERS3371919	ERP114885	['experiment.11730','ERR3287704','ERS3371919','sample.11730','11622182','542465','PRJEB32234','ERX3314213','ERP114885','project.Gates_clinical_isolates_Peru','SAMEA5569897','run.11730']		2021-11-03T09:38:00.000000+0000			PER	South America						S				S	S	R	S	S				R		S	S	S	S	S	R	550	550711500	227232234	PRJEB32234	['Walker_2022','CRyPTIC_reuse_table']		99.7	1751709	60	lineage4.3.2	MDR-TB	tuberculosis: unclassified		Mycobacterium tuberculosis		['Walker_2022','CRyPTIC_UPCH','input','CRyPTIC_reuse_table','diff','tbprofiler']	99.7	60	true	lineage4	true	true	true	true	true	true	false	true	true	true	false	false	false
SAMN03647865	SRR2100692	WGS	UNIVERSITY OF OXFORD	SRX1095386	Illumina HiSeq 2500	PAIRED	RANDOM	GENOMIC	ILLUMINA	SRS990130	SRP061066	['SRS990130','5baab603-05d2-4164-9901-c11926bfdda8_R00000039_v2.bam','SRR2100692','SAMN03647865','C00013109','SRP061066','PRJNA282721','SRX1095386','3647865','282721']		2015-07-17T06:24:00.000000+0000			GBR	Europe										S		S					S	S								278	278114000	180952320	PRJNA282721	CRyPTIC_WHO2021_PMC7612554		99.14	2573495	57	lineage1.1.2	Sensitive	tuberculosis: human-adapted	L1.1.2	Mycobacterium tuberculosis		['Napier_2020','Menardo_2018','Menardo_2021','tbprofiler','Walker_2022','input','diff']	99.14	57	true	lineage1	true	true	true	true	true	true	false	true	true	true	false	false	false
SAMN01908829	SRR671805	WGS	BGI	SRX225119	Illumina HiSeq 2000	PAIRED	PCR	GENOMIC	ILLUMINA	SRS388898	SRP018402	['SRR671805','PRJNA187550','BGI_SH147','187550','1908829','SRX225119','SRP018402','SAMN01908829','SRS388898','BGI-FCD04K6ACXX-110718-L3-SH147','BGI_SH147_MYCtxkDDXDFAPEI-44_110718']		2015-09-05T06:54:00.000000+0000			CHN	Asia							S					S	S						S				S			528	528000120	358009727	PRJNA187550	CRyPTIC_WHO2021_PMC7612554		99.48	1742361	36	lineage2.2.1	Sensitive	tuberculosis: human-adapted	L2.2.1	Mycobacterium tuberculosis		['Walker_2022','input','Napier_2020','tbprofiler','Nimmo_2024','diff']	99.48	36	true	lineage2	true	true	true	true	true	true	false	true	true	true	false	false	false
SAMN08215365	SRR6397964	WGS	BC CENTRE FOR DISEASE CONTROL PUBLIC HEALTH LABORATORY	SRX3491274	HiSeq X Ten	PAIRED	RANDOM	GENOMIC	ILLUMINA	SRS2775152	SRP119652	['SRP119652','BC12-Mtb396_2.fastq.gz','413593','8215365','SRX3491274','SRR6397964','SRS2775152','SAMN08215365','PRJNA413593','BC12-Mtb396']	2012	2017-12-20T19:45:00.000000+0000		49.15 N 123.7 W	CAN	North America	British Columbia		Homo sapiens	3	human					S		S						S	S							723	723558750	330564818	PRJNA413593	CRyPTIC_WHO2021_PMC7612554		99.55	1852556	52	lineage4.1.2.1	Sensitive	tuberculosis: human-adapted	L4	Mycobacterium tuberculosis		['diff','tbprofiler','Napier_2020','Walker_2022','input']	99.55	52	true	lineage4	true	true	true	true	true	true	true	true	true	true	true	false	false
SAMEA7561309	ERR4828871	WGS	SAN RAFFAELE SCIENTIFIC INSTITUTE	ERX4698855	NextSeq 500	PAIRED	RANDOM	GENOMIC	ILLUMINA	ERS5317944	ERP124983	['ERS5317944','experiment.13315','sample.13315','ERR4828871','ERX4698855','SAMEA7561309','run.13315','ERP124983','project.Italy','22476878','773309','PRJEB41242']		2021-11-11T06:53:00.000000+0000										S				I	I	R	S	S				R		S	S	S	S	S	R	207	207747669	81459466	PRJEB41242	CRyPTIC_reuse_table		99.43	1295878	43	lineage4.2.2.2	MDR-TB	tuberculosis: unclassified		Mycobacterium tuberculosis		['diff','input','CRyPTIC_SanRaffaele','CRyPTIC_reuse_table','tbprofiler']	99.43	43	true	lineage4	true	true	true	true	true	true	false	false	true	false	false	false	false
SAMEA2709805	ERR2515261	WGS	CTB/NICD	ERX2534475	Illumina MiSeq	PAIRED	RANDOM	GENOMIC	ILLUMINA	ERS2399866	ERP107968	['ERX2534475','10124605','PRJEB25997','SAMEA2709805','project.First_10k_genomes_study_set_5','experiment.7485','ERR2515261','run.7485','493035','ERS2399866','ERP107968','sample.7485']		2022-07-17T06:59:00.000000+0000			ZAF	Africa						S	S			S		R	S				R	S	R				S			338	338610147	219835984	PRJEB25997	Walker_2022		99.61	756112	44	lineage3	HR-TB	tuberculosis: human-adapted	L3	Mycobacterium tuberculosis		['diff','tbprofiler','Napier_2020','CRyPTIC_CTB-NICD','input','Walker_2022']	99.61	44	true	lineage3	true	true	true	true	true	true	false	true	true	true	false	false	false
SAMEA1102736	ERR2510752	WGS	SAN RAFFAELE SCIENTIFIC INSTITUTE	ERX2530167	Illumina MiniSeq	PAIRED	RANDOM	GENOMIC	ILLUMINA	ERS2395068	ERP107941	['experiment.3762','SAMEA1102736','run.3762','sample.3762','10121380','ERS2395068','PRJEB25972','ERP107941','493033','ERX2530167','project.First_10k_genomes_study_set_3','ERR2510752']		2021-10-23T14:10:00.000000+0000			ITA	Europe										S		S					S	S								441	441886382	164108027	PRJEB25972	Walker_2022		99.37	1842728	63	lineage4.4.1.1	Sensitive	tuberculosis: human-adapted	L4.4.1.1	Mycobacterium tuberculosis		['Napier_2020','input','CRyPTIC_SanRaffaele','tbprofiler','Walker_2022','diff']	99.37	63	true	lineage4	true	true	true	true	true	true	false	true	true	true	false	false	false
SAMEA7554520	ERR4821152	WGS	PUBLIC HEALTH ENGLAND	ERX4690994	Illumina MiSeq	PAIRED	RANDOM	GENOMIC	ILLUMINA	ERS5311164	ERP124941	['ERP124941','22473914','SAMEA7554520','experiment.23973','ERX4690994','ERS5311164','773303','sample.23973','run.23973','ERR4821152','project.PHE-TB','PRJEB41201']		2021-11-11T02:05:00.000000+0000			GBR	Europe										S		S					S	S								381	381706871	241761216	PRJEB41201	Walker_2022		99.54	1589461	53	lineage3.1.2	Sensitive	tuberculosis: unclassified		Mycobacterium tuberculosis		['tbprofiler','Walker_2022','CRyPTIC_PHE','input','diff']	99.54	53	true	lineage3	true	true	true	true	true	true	false	true	true	true	false	false	false
SAMEA7561930	ERR4829491	WGS	SAN RAFFAELE SCIENTIFIC INSTITUTE	ERX4699475	NextSeq 500	PAIRED	RANDOM	GENOMIC	ILLUMINA	ERS5318564	ERP124983	['PRJEB41242','sample.26826','experiment.26826','22477498','run.26826','ERR4829491','773309','project.Italy','ERX4699475','SAMEA7561930','ERP124983','ERS5318564']		2021-11-11T07:54:00.000000+0000			ITA	Europe						S				S	S	S	S	S				S		S	S	S	S	S	S	365	365259680	163443501	PRJEB41242	['Walker_2022','CRyPTIC_reuse_table']		99.79	2135411	68	lineage4.9	Sensitive	tuberculosis: unclassified		Mycobacterium tuberculosis		['CRyPTIC_SanRaffaele','diff','Walker_2022','CRyPTIC_reuse_table','input','tbprofiler']	99.79	68	true	lineage4	true	true	true	true	true	true	false	true	true	true	false	false	false
SAMEA1465961	ERR126627	WGS	SC	ERX102776	Illumina HiSeq 2000	PAIRED	RANDOM	GENOMIC	ILLUMINA	ERS078240	ERP001072	['SC_RUN_7641_4#31','Karonga_Prevention_Study__KPS____whole_genome_sequ','Karonga_Prevention_Study__KPS____whole_genome_sequencing_in_a_whole_population-sc-2011-12-13T10:33:26Z-2066','PRJEB2794','ERX102776','1037854','204548','65939-sc-2011-12-13T10:51:35Z-1322673','ERS078240','SAMEA1465961','ERP001072','SC_EXP_7641_4#31','ERR126627']	2009	2014-09-26T19:21:00.000000+0000			MWI	Africa	Karonga	sputum	Homo sapiens	3	human							S						S								1160	1160645800	690545888	PRJEB2794	Coll_2018		98.17	1829567	39	lineage4.3.4.2.1	Sensitive	tuberculosis: human-adapted	L4.3.4.2.1	Mycobacterium tuberculosis		['input','diff','Karonga_Prevention_Study','tbprofiler','Napier_2020','Coll_2018','Menardo_2018','Menardo_2021']	98.17	39	true	lineage4	true	true	true	true	true	true	true	true	true	true	true	false	false
SAMEA104172416	ERR2041685	WGS	FZB	ERX2100742	Illumina MiSeq	PAIRED		GENOMIC	ILLUMINA	ERS1831434	ERP024102	['ena-EXPERIMENT-FZB-24-07-2017-13:38:42:414-4','ena-STUDY-FZB-18-07-2017-09:57:51:680-119','PRJEB21809','ERP024102','111-13','ERR2041685','7662292','407747','ERX2100742','ena-RUN-FZB-24-07-2017-13:38:42:414-4','SAMEA104172416','ERS1831434']		2017-09-18T10:16:00.000000+0000			SRB	Europe							S			R		R	S				S	R	R							514	514754594	297098529	PRJEB21809	CRyPTIC_WHO2021_PMC7612554		67.79	855773	51	lineage2.2.1	MDR-TB	tuberculosis: human-adapted	L2.2.1	Mycobacterium tuberculosis		['Napier_2020','input','diff','Walker_2022','tbprofiler','Menardo_2021','R-MDR_SRB']	67.79	51	true	lineage2	true	true	true	true	true	true	false	true	true	true	false	true	false
SAMEA7544212	ERR4811152	WGS	CCDC	ERX4679598	HiSeq X Ten	PAIRED	RANDOM	GENOMIC	ILLUMINA	ERS5300870	ERP124934	['773297','sample.12727','22464046','ERS5300870','project.CDC_22','run.12727','experiment.12727','ERX4679598','SAMEA7544212','ERR4811152','ERP124934','PRJEB41194']		2021-11-10T05:21:00.000000+0000			CHN	Asia						S	S			S	S	R	S	S				S	S	S	S	S	S	S	S	1365	1365636000	586035848	PRJEB41194	['CRyPTIC_reuse_table','Walker_2022']		99.38	1727223	59	lineage2.2.1	Sensitive	tuberculosis: unclassified		Mycobacterium tuberculosis		['input','CRyPTIC_reuse_table','tbprofiler','diff','Walker_2022','CRyPTIC_CCDC_CDC_22']	99.38	59	true	lineage2	true	true	true	true	true	true	false	true	true	true	false	false	false
SAMEA7554263	ERR4820896	WGS	PUBLIC HEALTH ENGLAND	ERX4690738	Illumina MiSeq	PAIRED	RANDOM	GENOMIC	ILLUMINA	ERS5310908	ERP124941	['22473658','ERX4690738','773303','PRJEB41201','ERP124941','project.PHE-TB','ERR4820896','ERS5310908','SAMEA7554263','sample.23717','experiment.23717','run.23717']		2021-11-11T01:56:00.000000+0000			GBR	Europe										S		S					S	S								286	286059145	188171097	PRJEB41201	Walker_2022		99.43	1367886	44	lineage4.1.2.1	Sensitive	tuberculosis: unclassified		Mycobacterium tuberculosis		['diff','Walker_2022','CRyPTIC_PHE','tbprofiler','input']	99.43	44	true	lineage4	true	true	true	true	true	true	false	true	true	true	false	false	false
SAMN03647205	SRR2100032	WGS	UNIVERSITY OF OXFORD	SRX1094726	Illumina HiSeq 2500	PAIRED	RANDOM	GENOMIC	ILLUMINA	SRS991815	SRP061066	['PRJNA282721','3647205','SAMN03647205','SRS991815','SRR2100032','SRX1094726','f36b91cf-a40f-41ee-8037-9cd8b91b399b','f36b91cf-a40f-41ee-8037-9cd8b91b399b_R00000039_v3.bam','SRP061066','282721']		2015-07-25T17:11:00.000000+0000			GBR	Europe										S		R						S								461	461266344	254801358	PRJNA282721	CRyPTIC_WHO2021_PMC7612554		99.42	1692595	55	lineage4.1.2	HR-TB	tuberculosis: human-adapted	L4.1.2	Mycobacterium tuberculosis		['tbprofiler','Menardo_2021','Napier_2020','input','diff','Walker_2022','Menardo_2018']	99.42	55	true	lineage4	true	true	true	true	true	true	false	true	true	true	false	false	false
SAMEA1118658	ERR2513477	WGS	PHE	ERX2532687	Illumina HiSeq 2500	PAIRED	RANDOM	GENOMIC	ILLUMINA	ERS2398067	ERP107961	['ERX2532687','PRJEB25991','ERR2513477','experiment.5264','10122604','run.5264','ERS2398067','493034','SAMEA1118658','ERP107961','sample.5264','project.First_10k_genomes_study_set_4']		2021-10-23T16:05:00.000000+0000			GBR	Europe	England									S		S					S	S								346	346102570	223048781	PRJEB25991	Walker_2022		99.72	1549571	52	lineage4.7	Sensitive	tuberculosis: human-adapted	L4.7	Mycobacterium tuberculosis		['tbprofiler','input','diff','CRyPTIC_PHE','Napier_2020','Walker_2022']	99.72	52	true	lineage4	true	true	true	true	true	true	false	true	true	true	false	false	false
SAMEA2709753	ERR2515209	WGS	CTB/NICD	ERX2534423	Illumina MiSeq	PAIRED	RANDOM	GENOMIC	ILLUMINA	ERS2399814	ERP107968	['experiment.7433','run.7433','ERX2534423','project.First_10k_genomes_study_set_5','ERR2515209','ERP107968','493035','PRJEB25997','10124553','sample.7433','ERS2399814','SAMEA2709753']		2021-10-23T18:12:00.000000+0000			ZAF	Africa						S	S			S		R	S				S	R	S				S			196	196710102	97748140	PRJEB25997	Walker_2022		99.53	797313	31	lineage2.2.1	MDR-TB	tuberculosis: human-adapted	L2.2.1	Mycobacterium tuberculosis		['CRyPTIC_CTB-NICD','Nimmo_2024','input','Napier_2020','Walker_2022','diff','tbprofiler']	99.53	31	true	lineage2	true	true	true	true	true	true	false	true	true	true	false	false	false
SAMEA7548346	ERR4814987	WGS	PUBLIC HEALTH ENGLAND	ERX4684829	Illumina MiSeq	PAIRED	RANDOM	GENOMIC	ILLUMINA	ERS5304999	ERP124941	['22467744','SAMEA7548346','project.PHE-TB','experiment.17807','ERS5304999','ERR4814987','run.17807','ERX4684829','PRJEB41201','sample.17807','ERP124941','773303']		2021-11-10T13:06:00.000000+0000			GBR	Europe										S		S					S	S								383	383823394	237311339	PRJEB41201	Walker_2022		91.33	1506869	44	lineage3.1.2.1	Sensitive	tuberculosis: unclassified		Mycobacterium tuberculosis		['input','Walker_2022','diff','CRyPTIC_PHE','tbprofiler']	91.33	44	true	lineage3	true	true	true	true	true	true	false	true	true	true	false	false	false
SAMEA5569840	ERR3287647	WGS	UNIVERSIDAD PERUANA CAYETANO HEREDIA, PERU	ERX3314156	Illumina HiSeq 4000	PAIRED	RANDOM	GENOMIC	ILLUMINA	ERS3371862	ERP114885	['11622125','experiment.11673','run.11673','SAMEA5569840','ERS3371862','542465','sample.11673','project.Gates_clinical_isolates_Peru','ERP114885','ERX3314156','PRJEB32234','ERR3287647']		2021-11-03T09:38:00.000000+0000			PER	South America						S	S			S	I	R	S	S				S	R	S	S	S	S	S	S	588	588950400	246462956	PRJEB32234	['CRyPTIC_reuse_table','Walker_2022']		99.57	1738975	59	lineage4.1.1	HR-TB	tuberculosis: unclassified		Mycobacterium tuberculosis		['tbprofiler','CRyPTIC_reuse_table','Walker_2022','CRyPTIC_UPCH','input','diff']	99.57	59	true	lineage4	true	true	true	true	true	true	false	true	true	true	false	false	false
SAMEA7562613	ERR4830174	WGS	IML GAUTING	ERX4700158	NextSeq 500	PAIRED	RANDOM	GENOMIC	ILLUMINA	ERS5319247	ERP124987	['22478181','ERX4700158','sample.15632','project.Cryptic_2018_2nd','ERP124987','PRJEB41246','773313','run.15632','SAMEA7562613','ERS5319247','ERR4830174','experiment.15632']	2018	2021-11-11T09:01:00.000000+0000			TJK	Asia						S				S	S	R	S	S				R		S	S	S	S	S	R	709	709745326	317248258	PRJEB41246	['CRyPTIC_reuse_table','Walker_2022']		99.57	1615714	54	lineage2.2.1	MDR-TB	tuberculosis: unclassified		Mycobacterium tuberculosis		['Walker_2022','diff','CRyPTIC_reuse_table','tbprofiler','CRyPTIC_Gauting','input']	99.57	54	true	lineage2	true	true	true	true	true	true	true	true	true	true	false	false	false
SAMEA7563531	ERR4831090	WGS	IML GAUTING	ERX4701074	NextSeq 500	PAIRED	RANDOM	GENOMIC	ILLUMINA	ERS5320163	ERP125013	['experiment.30291','PRJEB41272','ERP125013','ERR4831090','SAMEA7563531','sample.30291','project.Cryptic_6th','run.30291','ERS5320163','ERX4701074','773339','22479097']		2021-11-11T10:58:00.000000+0000			NPL	Asia						S				I	R	R	S	R				R		S	S	S	R	S	R	553	553943825	249438860	PRJEB41272	['CRyPTIC_reuse_table','Walker_2022']		99.5	1572490	53	lineage2.2.1	Pre-XDR-TB	tuberculosis: unclassified		Mycobacterium tuberculosis		['Walker_2022','tbprofiler','CRyPTIC_Gauting','diff','input','CRyPTIC_reuse_table']	99.5	53	true	lineage2	true	true	true	true	true	true	false	true	true	true	false	false	false
SAMEA8741952	ERR8699144	WGS	UNIVERSITY OF CAPE TOWN	ERX8356612	Illumina HiSeq 4000	PAIRED	RANDOM	GENOMIC	ILLUMINA	ERS6421534	ERP135632	['SAMEA8741952','run.17056.1','experiment.17056','ERX8356612','26335091','ERP135632','sample.17056','ERR8699144','PRJEB51043','project.Wellcome_clinical_isolates_site20','811913','ERS6421534']		2022-03-15T06:28:00.000000+0000			ZAF	Africa						S				S	S	S	R	S				R		S	R	S	S	R	R	474	474448500	210890340	PRJEB51043	CRyPTIC_reuse_table		99.6	1723670	59	lineage2.2.1.1	RR-TB	tuberculosis: unclassified		Mycobacterium tuberculosis		['CRyPTIC_UofCapeTown','input','tbprofiler','diff','CRyPTIC_reuse_table']	99.6	59	true	lineage2	true	true	true	true	true	true	false	true	true	true	false	false	false
SAMEA7563828	ERR4831387	WGS	IML GAUTING	ERX4701371	NextSeq 500	PAIRED	RANDOM	GENOMIC	ILLUMINA	ERS5320460	ERP125016	['SAMEA7563828','ERR4831387','773342','experiment.31401','project.Cryptic_8th9th10th11th','ERP125016','sample.31401','ERX4701371','run.31401','22479394','PRJEB41275','ERS5320460']		2021-11-11T11:08:00.000000+0000			DEU	Europe						S				S	S	S	S	S				S		S	S	S	S	S	S	1018	1018391478	429900581	PRJEB41275	['CRyPTIC_reuse_table','Walker_2022']		99.39	1729412	58	lineage1.2.2.1	Sensitive	tuberculosis: unclassified		Mycobacterium tuberculosis		['input','CRyPTIC_reuse_table','diff','tbprofiler','Walker_2022','CRyPTIC_Gauting']	99.39	58	true	lineage1	true	true	true	true	true	true	false	true	true	true	false	false	false
SAMEA1119724	ERR2514543	WGS	PHE	ERX2533753	Illumina HiSeq 2500	PAIRED	RANDOM	GENOMIC	ILLUMINA	ERS2399133	ERP107961	['experiment.6606','SAMEA1119724','sample.6606','run.6606','10123670','PRJEB25991','ERX2533753','ERS2399133','ERR2514543','project.First_10k_genomes_study_set_4','ERP107961','493034']		2021-10-23T17:09:00.000000+0000			GBR	Europe	England									S		S					S	S								482	482109780	245684899	PRJEB25991	Walker_2022		99.54	1875839	63	lineage3	Sensitive	tuberculosis: human-adapted	L3	Mycobacterium tuberculosis		['input','Walker_2022','tbprofiler','CRyPTIC_PHE','diff','Napier_2020']	99.54	63	true	lineage3	true	true	true	true	true	true	false	true	true	true	false	false	false
SAMEA95528668	ERR1873528	WGS	UNIVERSITY OF CAPE TOWN	ERX1934053	Illumina HiSeq 2000	PAIRED	size fractionation	GENOMIC	ILLUMINA	ERS1565486	ERP015827	['ERX1934053','SAMEA95528668','ena-RUN-UNIVERSITY OF CAPE TOWN-07-03-2017-11:20:02:664-140','PRJEB14199','ERP015827','ena-STUDY-UNIVERSITY OF CAPE TOWN-31-05-2016-14:43:35:710-24','374682','6553376','ERR1873528','ena-EXPERIMENT-UNIVERSITY OF CAPE TOWN-07-03-2017-11:20:02:664-140','ERS1565486','R4731_LFO46Pool105_3311__L5_AGTGGTCA_L005']	2008	2017-03-12T14:07:00.000000+0000			ZAF	Africa		sputum	Homo sapiens	3	human	R	R		R	R	S	R	R	R	R	S	R	R	R							289	289006600	192561520	PRJEB14199	Coll_2018		99.43	981393	22	lineage2.2.2	Pre-XDR-TB	tuberculosis: human-adapted	L2.2.2	Mycobacterium tuberculosis		['Menardo_2021','Napier_2020','Coll_2018','input','Nimmo_2024','diff','R-XDR_ZAF','tbprofiler']	99.43	22	true	lineage2	true	true	true	true	true	true	true	true	true	true	true	false	false
SAMEA1708273	ERR245718	WGS	SC	ERX220252	Illumina HiSeq 2000	PAIRED	RANDOM	GENOMIC	ILLUMINA	ERS019975	ERP000436	['PRJEB2358','ERP000436','1984306','SAMEA1708273','SC_EXP_5964_7#1','ERX220252','203880','SC_RUN_5964_7#1','M7011595-sc-2011-01-27-1026762','Whole_genome_sequencing_of_Mycobacterium_tuberculosis_from_a_population_in_Malawi___transmission_dynamics_and_associations_with_HIV-sc-2010-12-14','ERS019975','ERR245718']	2005	2013-03-20T19:52:00.000000+0000			MWI	Africa		sputum	Homo sapiens	3	human					S		R					S	S	R							1610	1610812200	1032013005	PRJEB2358	Coll_2018		99.77	1003084	17	lineage4.3.4.2.1	HR-TB	tuberculosis: human-adapted	L4.3.4.2.1	Mycobacterium tuberculosis		['diff','tbprofiler','input','Coll_2018','Napier_2020','Nimmo_2024']	99.77	17	true	lineage4	true	true	true	true	true	true	true	true	true	true	true	false	false
SAMEA7551153	ERR4817790	WGS	PUBLIC HEALTH ENGLAND	ERX4687632	Illumina HiSeq 2500	PAIRED	RANDOM	GENOMIC	ILLUMINA	ERS5307802	ERP124941	['PRJEB41201','sample.20610','project.PHE-TB','773303','ERX4687632','ERP124941','run.20610','SAMEA7551153','ERS5307802','22470547','ERR4817790','experiment.20610']		2021-11-10T18:07:00.000000+0000			GBR	Europe										S		R						S	R							76	76750374	34505934	PRJEB41201	Walker_2022		99.48	734846	16	lineage4.1.2.1	HR-TB	tuberculosis: unclassified		Mycobacterium tuberculosis		['tbprofiler','diff','CRyPTIC_PHE','Walker_2022','input']	99.48	16	true	lineage4	true	true	true	true	true	true	false	true	true	true	false	false	false
SAMN08214849	SRR6397433	WGS	BC CENTRE FOR DISEASE CONTROL PUBLIC HEALTH LABORATORY	SRX3490725	HiSeq X Ten	PAIRED	RANDOM	GENOMIC	ILLUMINA	SRS2774606	SRP119652	['SRR6397433','SRP119652','413593','BC05-Mtb254','PRJNA413593','SRX3490725','8214849','BC05-Mtb254_2.fastq.gz','SRS2774606','SAMN08214849']	2005	2017-12-24T08:29:00.000000+0000		49.15 N 123.7 W	CAN	North America	British Columbia		Homo sapiens	3	human					S		S						S	S							843	843077500	438839259	PRJNA413593	CRyPTIC_WHO2021_PMC7612554		99.54	1757036	50	lineage4.1.2.1	Sensitive	tuberculosis: human-adapted	L4	Mycobacterium tuberculosis		['Napier_2020','Walker_2022','diff','input','tbprofiler']	99.54	50	true	lineage4	true	true	true	true	true	true	true	true	true	true	true	false	false
SAMEA7528395	ERR4799810	WGS	FOUNDATION FOR MEDICAL RESEARCH INDIA	ERX4669225	NextSeq 500	PAIRED	RANDOM	GENOMIC	ILLUMINA	ERS5284865	ERP124850	['773292','ERR4799810','22461939','PRJEB41116','ERX4669225','experiment.29713','sample.29713','SAMEA7528395','ERS5284865','ERP124850','run.29713','project.Mumbai']		2021-11-10T02:03:00.000000+0000			IND	Asia	Mumbai												S										R	S		542	542565000	230369142	PRJEB41116	Walker_2022		99.17	1662841	55	lineage2.2.1.1	Pre-XDR-TB	tuberculosis: unclassified		Mycobacterium tuberculosis		['input','CRyPTIC_IND','diff','tbprofiler','Walker_2022']	99.17	55	true	lineage2	true	true	true	true	true	true	false	true	true	true	false	false	false
SAMEA8742012	ERR8699206	WGS	UNIVERSITY OF CAPE TOWN	ERX8356673	Illumina NovaSeq 6000	PAIRED	RANDOM	GENOMIC	ILLUMINA	ERS6421594	ERP135632	['ERR8699206','ERS6421594','run.28360.1','ERP135632','sample.28360','26335151','PRJEB51043','811913','SAMEA8742012','project.Wellcome_clinical_isolates_site20','experiment.28360','ERX8356673']		2022-03-15T06:32:00.000000+0000			ZAF	Africa						S					S	S	S	S				S		S	S		S		S	892	892153602	278815541	PRJEB51043	CRyPTIC_reuse_table		99.51	1848732	63	lineage3	Sensitive	tuberculosis: unclassified		Mycobacterium tuberculosis		['CRyPTIC_reuse_table','tbprofiler','CRyPTIC_UofCapeTown','diff','input']	99.51	63	true	lineage3	true	true	true	true	true	true	false	true	true	true	false	false	false
SAMEA1485283	ERR161031	WGS	SC	ERX136881	Illumina HiSeq 2000	PAIRED	RANDOM	GENOMIC	ILLUMINA	ERS107842	ERP001072	['SAMEA1485283','SC_EXP_7957_8#20','PRJEB2794','3004774-sc-2012-03-23T12:17:06Z-1386323','ERS107842','SC_RUN_7957_8#20','ERX136881','ERP001072','ERR161031','1139034','204548','Karonga_Prevention_Study__KPS____whole_genome_sequ','Karonga_Prevention_Study__KPS____whole_genome_sequencing_in_a_whole_population-sc-2011-12-13T10:33:26Z-2066']	2003	2014-10-19T13:04:00.000000+0000			MWI	Africa	Karonga	sputum	Homo sapiens	3	human							S						S								343	343287400	186444578	PRJEB2794	Coll_2018		99.22	1685709	38	lineage1.1.3.2	Sensitive	tuberculosis: human-adapted	L1.1.3.2	Mycobacterium tuberculosis		['input','Coll_2018','Menardo_2018','Karonga_Prevention_Study','Napier_2020','diff','tbprofiler','Menardo_2021']	99.22	38	true	lineage1	true	true	true	true	true	true	true	true	true	true	true	false	false
SAMEA1103140	ERR2510866	WGS	SAN RAFFAELE SCIENTIFIC INSTITUTE	ERX2530281	Illumina MiniSeq	PAIRED	RANDOM	GENOMIC	ILLUMINA	ERS2395182	ERP107941	['project.First_10k_genomes_study_set_3','ERS2395182','run.3876','experiment.3876','493033','10121494','ERX2530281','sample.3876','ERR2510866','ERP107941','PRJEB25972','SAMEA1103140']		2022-07-18T16:04:00.000000+0000			ITA	Europe						S	S			S	S	R	S	S			S	S	R	S	S	S	S	S	S	150	150794664	87192319	PRJEB25972	['CRyPTIC_reuse_table','Walker_2022']		99.45	1018420	22	lineage4.8	HR-TB	tuberculosis: human-adapted	L4.8	Mycobacterium tuberculosis		['diff','tbprofiler','CRyPTIC_reuse_table','Walker_2022','CRyPTIC_SanRaffaele','Napier_2020','input']	99.45	22	true	lineage4	true	true	true	true	true	true	false	true	true	true	false	false	false
SAMEA7564000	ERR4831644	WGS	OUCRU-HCMC	ERX4701628	Illumina NovaSeq 6000	PAIRED	RANDOM	GENOMIC	ILLUMINA	ERS5320632	ERP125020	['ERX4701628','ERS5320632','SAMEA7564000','experiment.32624','sample.32624','ERR4831644','ERP125020','project.CRyPTIC_08_28TB','773346','PRJEB41279','22479566','run.32624']		2021-11-11T11:55:00.000000+0000			VNM	Asia						S				S	I	R	S	S				R		S	S	S	S	S	R	237	237441000	108487599	PRJEB41279	['Walker_2022','CRyPTIC_reuse_table']		99.58	1331809	45	lineage2.2.1	MDR-TB	tuberculosis: unclassified		Mycobacterium tuberculosis		['CRyPTIC_reuse_table','tbprofiler','diff','input','CRyPTIC_OUCRU','Walker_2022']	99.58	45	true	lineage2	true	true	true	true	true	true	false	true	true	true	false	false	false
SAMEA2534265	ERR551883	WGS	FZB	ERX510952	Illumina HiSeq 2500	PAIRED		GENOMIC	ILLUMINA	ERS457667	ERP010814	['PRJEB9680','640-11_genoscreen_genoscreen_2013-10-31_101bp','ERX510952','ERP010814','ERS457667','ERR551883','640-11','ena-STUDY-FZB-22-06-2015-17:16:39:392-292','SAMEA2534265','287903','3793869']		2015-06-25T08:14:00.000000+0000			DEU	Europe										S		S					S	S	S							707	707648824	456392688	PRJEB9680	CRyPTIC_WHO2021_PMC7612554		99.45	1567308	36	lineage4.2.2.2	Sensitive	tuberculosis: human-adapted	L4.2.2.2	Mycobacterium tuberculosis		['Menardo_2018','input','Walker_2022','Menardo_2021','tbprofiler','diff','Napier_2020']	99.45	36	true	lineage4	true	true	true	true	true	true	false	true	true	true	false	false	false
SAMN07658281	SRR6045563	WGS	MODMEDMICOXFORD	SRX3192813	Illumina MiSeq	PAIRED	RANDOM	GENOMIC	ILLUMINA	SRS2519387	SRP117784	['MMMOSAM:e9cd2502-a83f-4fa3-ab6e-7d6fa175c90a','SAMN07658281','7658281','SRR6045563','SRP117784','SRX3192813','PRJNA401515','401515','SRS2519387','MMMOSRA:e9cd2502-a83f-4fa3-ab6e-7d6fa175c90a']	2016	2017-10-27T17:25:00.000000+0000			GBR	Europe	Oxford		Homo sapiens	3	human					S		S					S	S								301	301233966	169680726	PRJNA401515	CRyPTIC_WHO2021_PMC7612554		99.24	2126561	61	lineage3	Sensitive	tuberculosis: human-adapted	L3	Mycobacterium tuberculosis		['Walker_2022','Napier_2020','input','tbprofiler','diff']	99.24	61	true	lineage3	true	true	true	true	true	true	true	true	true	true	true	false	false
SAMEA8742169	ERR8699852	WGS	UNIVERSITY OF CAPE TOWN	ERX8357152	Illumina NovaSeq 6000	PAIRED	RANDOM	GENOMIC	ILLUMINA	ERS6421751	ERP135632	['26335308','run.29189.1','ERS6421751','sample.29189','experiment.29189','SAMEA8742169','ERR8699852','project.Wellcome_clinical_isolates_site20','ERX8357152','PRJEB51043','811913','ERP135632']		2022-03-15T06:38:00.000000+0000			ZAF	Africa						S				S	S	S	S	S				S		S	S	S	S	S	S	936	936860776	313553399	PRJEB51043	CRyPTIC_reuse_table		99.58	1839364	64	lineage2.2.1.1	Sensitive	tuberculosis: unclassified		Mycobacterium tuberculosis		['diff','input','tbprofiler','CRyPTIC_UofCapeTown','CRyPTIC_reuse_table']	99.58	64	true	lineage2	true	true	true	true	true	true	false	true	true	true	false	false	false
SAMEA7553456	ERR4820090	WGS	PUBLIC HEALTH ENGLAND	ERX4689932	Illumina MiSeq	PAIRED	RANDOM	GENOMIC	ILLUMINA	ERS5310102	ERP124941	['project.PHE-TB','ERP124941','PRJEB41201','ERR4820090','ERS5310102','experiment.22911','run.22911','SAMEA7553456','773303','22472847','ERX4689932','sample.22911']		2021-11-10T22:29:00.000000+0000			GBR	Europe										S		S					S	S								405	405654513	277199248	PRJEB41201	Walker_2022		99.25	1508006	50	lineage1.1.3.1	Sensitive	tuberculosis: unclassified		Mycobacterium tuberculosis		['diff','input','tbprofiler','Walker_2022','CRyPTIC_PHE']	99.25	50	true	lineage1	true	true	true	true	true	true	false	true	true	true	false	false	false
SAMEA7541585	ERR4809048	WGS	CTB/NICD	ERX4678588	Illumina HiSeq 4000	PAIRED	RANDOM	GENOMIC	ILLUMINA	ERS5298038	ERP124931	['project.Gates_clinical_isolates','sample.2946','22463042','SAMEA7541585','experiment.2946','ERP124931','ERS5298038','773296','run.2946','PRJEB41191','ERR4809048','ERX4678588']		2021-11-11T01:17:00.000000+0000			ZAF	Africa						S				S	S	S	S	S				S		S	S	S	S	S	S	421	421510500	174306064	PRJEB41191	['Walker_2022','CRyPTIC_reuse_table']		99.73	1769821	60	lineage4.4.1.1.1	Sensitive	tuberculosis: unclassified		Mycobacterium tuberculosis		['CRyPTIC_CTB-NICD','input','tbprofiler','diff','Walker_2022','CRyPTIC_reuse_table']	99.73	60	true	lineage4	true	true	true	true	true	true	false	true	true	true	false	false	false
SAMEA7525137	ERR4796681	WGS	FOUNDATION FOR MEDICAL RESEARCH INDIA	ERX4666095	NextSeq 500	PAIRED	RANDOM	GENOMIC	ILLUMINA	ERS5281612	ERP124850	['experiment.1406','22458702','project.Mumbai','run.1406','SAMEA7525137','ERS5281612','PRJEB41116','ERP124850','ERR4796681','ERX4666095','773292','sample.1406']		2021-11-09T21:53:00.000000+0000			IND	Asia	Mumbai					S	S			I	R	R	S	R				R		S	S	S	R	S	R	519	519527700	229358157	PRJEB41116	['CRyPTIC_reuse_table','Walker_2022']		99.66	1586261	51	lineage4.8	Pre-XDR-TB	tuberculosis: unclassified		Mycobacterium tuberculosis		['diff','CRyPTIC_reuse_table','Walker_2022','CRyPTIC_IND','input','tbprofiler']	99.66	51	true	lineage4	true	true	true	true	true	true	false	true	true	true	false	false	false
SAMN21616876	SRR16058544	WGS	PUBLIC HEALTH ONTARIO	SRX12344801	Illumina MiSeq	PAIRED	RANDOM	GENOMIC	ILLUMINA	SRS10317181	SRP338617	['SAMN21616876','PRJNA766079','SRX12344801','SRS10317181','2019-425','SRR16058544','2019-425_R1.fastq.gz','21616876','bp0','SRP338617','766079']	2019	2021-09-24T21:56:00.000000+0000			CAN	North America	Ontario		Homo sapiens	3	human					S		R		S			S	S								353	353946421	228420439	PRJNA766079	CRyPTIC_WHO2021_PMC7612554		99.39	644139	33	lineage3.1	HR-TB	tuberculosis: unclassified		Mycobacterium tuberculosis		['input','tbprofiler','Walker_2022','diff']	99.39	33	true	lineage3	true	true	true	true	true	true	true	true	true	true	true	false	false
SAMEA7563661	['ERR4831220','ERR12119249']	WGS		ERX4701204	Illumina MiSeq	PAIRED	RANDOM	GENOMIC	['ILLUMINA','ILLUMINA']	ERS5320293		['773342','PRJEB41275','22479227','ERR12119249','project.Cryptic_8th9th10th11th','experiment.31234','sample.31234','SAMEA7563661','ERP125016','ERS5320293','run.31234.2','ERX4701204','ERR4831220','run.31234']					DEU	Europe																										630	631395324	323648309	PRJEB41275	['CRyPTIC_reuse_table','Walker_2022']		99.49	2640150	88	lineage4.1.2	Sensitive	tuberculosis: unclassified		Mycobacterium tuberculosis		['CRyPTIC_Gauting','tbprofiler','diff','Walker_2022','input','CRyPTIC_reuse_table']	99.49	88	true	lineage4	true	true	true	true	true	true	false	true	true	true	false	false	false
SAMEA7563089	ERR4830649	WGS	IML GAUTING	ERX4700633	NextSeq 500	PAIRED	RANDOM	GENOMIC	ILLUMINA	ERS5319722	ERP125007	['ERX4700633','PRJEB41266','ERR4830649','project.Cryptic_5th','sample.26601','ERS5319722','run.26601','SAMEA7563089','experiment.26601','ERP125007','773333','22478656']		2021-11-11T10:06:00.000000+0000										S				S	S	R	S	S				S		S	S	S	S	S	R	848	848534186	352739347	PRJEB41266	CRyPTIC_reuse_table		99.48	1732484	56	lineage2.2.1	MDR-TB	tuberculosis: unclassified		Mycobacterium tuberculosis		['CRyPTIC_reuse_table','tbprofiler','input','diff','CRyPTIC_IMLGauting']	99.48	56	true	lineage2	true	true	true	true	true	true	false	false	true	false	false	false	false
SAMEA8741555	['ERR8665754','ERR8665755']	WGS		ERX8324205	Illumina HiSeq 2500	PAIRED	RANDOM	GENOMIC	['ILLUMINA','ILLUMINA']	ERS6421138		['run.14684.1','ERR8665755','ERP135611','ERR8665754','run.14684.2','project.Belarus_site11','SAMEA8741555','26334816','PRJEB51021','ERX8324205','811911','ERS6421138','sample.14684','experiment.14684']					BEL	Europe																										542	542717036	212551644	PRJEB51021	CRyPTIC_reuse_table		99.33	4235802	90	lineage2.2.1	Pre-XDR-TB	tuberculosis: unclassified		Mycobacterium tuberculosis		['diff','input','CRyPTIC_reuse_table','CRyPTIC_PHS_Sweden_Belarus','tbprofiler']	99.33	90	true	lineage2	true	true	true	true	true	true	false	true	true	true	false	false	false
SAMEA7550873	ERR4817510	WGS	PUBLIC HEALTH ENGLAND	ERX4687352	Illumina MiSeq	PAIRED	RANDOM	GENOMIC	ILLUMINA	ERS5307522	ERP124941	['ERS5307522','SAMEA7550873','22470267','run.20330','PRJEB41201','ERX4687352','ERP124941','ERR4817510','773303','project.PHE-TB','experiment.20330','sample.20330']		2021-11-10T18:04:00.000000+0000			GBR	Europe										S		S					R	S								336	336923778	214858275	PRJEB41201	Walker_2022		99.39	1737084	57	lineage1.1.1	Sensitive	tuberculosis: unclassified		Mycobacterium tuberculosis		['diff','tbprofiler','Walker_2022','CRyPTIC_PHE','input']	99.39	57	true	lineage1	true	true	true	true	true	true	false	true	true	true	false	false	false
SAMEA3242433	ERR2515716	WGS	CTB/NICD	ERX2534924	Illumina MiSeq	PAIRED	RANDOM	GENOMIC	ILLUMINA	ERS2400315	ERP107968	['ERP107968','run.7934','493035','ERR2515716','ERX2534924','SAMEA3242433','ERS2400315','sample.7934','10125054','PRJEB25997','experiment.7934','project.First_10k_genomes_study_set_5']		2022-07-17T19:26:00.000000+0000			ZAF	Africa						S	S			S		S	S				S	S	S				S			480	480410990	305236729	PRJEB25997	Walker_2022		99.6	1175785	69	lineage2.2.1	Sensitive	tuberculosis: human-adapted	L2.2.1	Mycobacterium tuberculosis		['input','Walker_2022','CRyPTIC_CTB-NICD','tbprofiler','diff','Napier_2020']	99.6	69	true	lineage2	true	true	true	true	true	true	false	true	true	true	false	false	false
SAMEA7526262	ERR4797709	WGS	FOUNDATION FOR MEDICAL RESEARCH INDIA	ERX4667127	NextSeq 500	PAIRED	RANDOM	GENOMIC	ILLUMINA	ERS5282735	ERP124850	['ERR4797709','run.10699','ERP124850','ERX4667127','22459825','773292','ERS5282735','PRJEB41116','sample.10699','experiment.10699','project.Mumbai','SAMEA7526262']		2021-11-09T22:49:00.000000+0000			IND	Asia	Mumbai					S	S			R	S	R	S	S				R		S	S	S	S	S	R	403	403216800	154283966	PRJEB41116	['Walker_2022','CRyPTIC_reuse_table']		99.48	1770948	50	lineage3	MDR-TB	tuberculosis: unclassified		Mycobacterium tuberculosis		['diff','input','Walker_2022','tbprofiler','CRyPTIC_IND','CRyPTIC_reuse_table']	99.48	50	true	lineage3	true	true	true	true	true	true	false	true	true	true	false	false	false
SAMEA7549735	ERR4816374	WGS	PUBLIC HEALTH ENGLAND	ERX4686216	Illumina HiSeq 2500	PAIRED	RANDOM	GENOMIC	ILLUMINA	ERS5306386	ERP124941	['run.19194','project.PHE-TB','PRJEB41201','ERX4686216','experiment.19194','sample.19194','773303','ERR4816374','ERP124941','SAMEA7549735','22469131','ERS5306386']		2021-11-10T15:07:00.000000+0000			GBR	Europe										S		S						S								282	282022294	126424426	PRJEB41201	Walker_2022		99.47	2626140	59	lineage4.2.2.2	Sensitive	tuberculosis: unclassified		Mycobacterium tuberculosis		['CRyPTIC_PHE','tbprofiler','diff','input','Walker_2022']	99.47	59	true	lineage4	true	true	true	true	true	true	false	true	true	true	false	false	false
SAMN08214888	SRR6397351	WGS	BC CENTRE FOR DISEASE CONTROL PUBLIC HEALTH LABORATORY	SRX3490807	HiSeq X Ten	PAIRED	RANDOM	GENOMIC	ILLUMINA	SRS2774683	SRP119652	['PRJNA413593','SRP119652','SRS2774683','BC06-Mtb152_2.fastq.gz','SRX3490807','SRR6397351','SAMN08214888','BC06-Mtb152','413593','8214888']	2006	2017-12-24T06:47:00.000000+0000		49.15 N 123.7 W	CAN	North America	British Columbia		Homo sapiens	3	human					S		S						S	S							439	439229750	220280808	PRJNA413593	CRyPTIC_WHO2021_PMC7612554		99.41	1760990	37	lineage4.4.1.2	Sensitive	tuberculosis: human-adapted	L4	Mycobacterium tuberculosis		['tbprofiler','input','Walker_2022','diff','Napier_2020']	99.41	37	true	lineage4	true	true	true	true	true	true	true	true	true	true	true	false	false
SAMEA7552445	ERR4819080	WGS	PUBLIC HEALTH ENGLAND	ERX4688922	Illumina MiSeq	PAIRED	RANDOM	GENOMIC	ILLUMINA	ERS5309092	ERP124941	['ERX4688922','PRJEB41201','SAMEA7552445','ERR4819080','773303','sample.21900','22471837','experiment.21900','project.PHE-TB','ERP124941','ERS5309092','run.21900']		2021-11-10T21:08:00.000000+0000			GBR	Europe										S		S					S	S								206	206344954	130712032	PRJEB41201	Walker_2022		92.8	1030060	33	lineage4.1.2.1	Other	tuberculosis: unclassified		Mycobacterium tuberculosis		['diff','tbprofiler','Walker_2022','CRyPTIC_PHE','input']	92.8	33	true	lineage4	true	true	true	true	true	true	false	true	true	true	false	false	false
SAMEA104362325	ERR2184484	WGS	UNIVERSIDAD PERUANA CAYETANO HEREDIA, PERU	ERX2240651	Illumina HiSeq 4000	PAIRED	RANDOM	GENOMIC	ILLUMINA	ERS1987303	ERP104985	['ERS1987303','ERR2184484','project.Peru-set1-Tandem','PRJEB23245','12061715','SAMEA104362325','548708','ERP104985','ERX2240651','experiment.772','sample.772','run.772']		2021-10-17T08:42:00.000000+0000			PER	South America						S				S	S	S	S	S				S		S	S	S	S	S	S	510	510758100	222930691	PRJEB23245	['CRyPTIC_reuse_table','Walker_2022']		99.66	1684278	58	lineage4.3.3	Other	tuberculosis: unclassified		Mycobacterium tuberculosis		['tbprofiler','diff','CRyPTIC_reuse_table','input','Walker_2022','CRyPTIC_UPCH']	99.66	58	true	lineage4	true	true	true	true	true	true	false	true	true	true	false	false	false
SAMEA7545590	ERR4812086	WGS	UNIVERSIDAD PERUANA CAYETANO HEREDIA	ERX4682076	Illumina NovaSeq 6000	PAIRED	RANDOM	GENOMIC	ILLUMINA	ERS5302246	ERP124939	['SAMEA7545590','22464979','run.25623','ERS5302246','project.Peru_Wellcome','ERX4682076','773301','PRJEB41199','sample.25623','experiment.25623','ERP124939','ERR4812086']	2018	2021-11-10T07:11:00.000000+0000			PER	South America						S				S	S	S	S	S				S		S	S	S	S	S	S	520	520314290	180662186	PRJEB41199	['CRyPTIC_reuse_table','Walker_2022']		99.41	1739627	64	lineage4.1.2.1	Sensitive	tuberculosis: unclassified		Mycobacterium tuberculosis		['CRyPTIC_UPCH','input','CRyPTIC_reuse_table','tbprofiler','standford','Walker_2022','diff']	99.41	64	true	lineage4	true	true	true	true	true	true	true	true	true	true	false	false	false
SAMEA7547649	ERR4814290	WGS	PUBLIC HEALTH ENGLAND	ERX4684133	Illumina HiSeq 2500	PAIRED	RANDOM	GENOMIC	ILLUMINA	ERS5304303	ERP124941	['22467042','run.17111','ERR4814290','sample.17111','PRJEB41201','SAMEA7547649','project.PHE-TB','ERS5304303','ERP124941','773303','experiment.17111','ERX4684133']		2021-11-10T11:03:00.000000+0000			GBR	Europe						S	S			R	R	R	S	S				S					S	S		97	97429983	42542213	PRJEB41201	Walker_2022		99.38	944874	20	lineage1.1.2	HR-TB	tuberculosis: unclassified		Mycobacterium tuberculosis		['input','tbprofiler','diff','CRyPTIC_PHE','Walker_2022']	99.38	20	true	lineage1	true	true	true	true	true	true	false	true	true	true	false	false	false
SAMEA7560673	ERR4828236	WGS	OUCRU-HCMC	ERX4698220	NextSeq 500	PAIRED	RANDOM	GENOMIC	ILLUMINA	ERS5317309	ERP124982	['run.12007','SAMEA7560673','ERR4828236','ERP124982','ERS5317309','project.Vietnam','ERX4698220','experiment.12007','22476243','sample.12007','PRJEB41241','773308']		2021-11-12T01:33:00.000000+0000			VNM	Asia	Ho Chi Minh City					S				S	S	S	S	S				S		S	S	S	S	S	S	271	271797886	125349762	PRJEB41241	['Walker_2022','CRyPTIC_reuse_table']		99.27	1455396	45	lineage2.2.1.1	Sensitive	tuberculosis: unclassified		Mycobacterium tuberculosis		['input','CRyPTIC_OUCRU','CRyPTIC_reuse_table','tbprofiler','Walker_2022','diff']	99.27	45	true	lineage2	true	true	true	true	true	true	false	true	true	true	false	false	false
SAMEA7529043	ERR4800457	WGS	FOUNDATION FOR MEDICAL RESEARCH INDIA	ERX4669872	NextSeq 500	PAIRED	RANDOM	GENOMIC	ILLUMINA	ERS5285512	ERP124850	['ERX4669872','project.Mumbai','ERP124850','SAMEA7529043','773292','run.31794','22462586','sample.31794','PRJEB41116','ERS5285512','ERR4800457','experiment.31794']		2021-11-11T01:07:00.000000+0000			IND	Asia	Mumbai					S	S				S	S	S	S				S			S		S	S		500	500713800	226515729	PRJEB41116	Walker_2022		99.23	1557932	51	lineage1.1.2	Other	tuberculosis: unclassified		Mycobacterium tuberculosis		['CRyPTIC_IND','input','diff','Walker_2022','tbprofiler']	99.23	51	true	lineage1	true	true	true	true	true	true	false	true	true	true	false	false	false
SAMEA1118138	ERR2512957	WGS	PHE	ERX2532167	Illumina HiSeq 2500	PAIRED	RANDOM	GENOMIC	ILLUMINA	ERS2397547	ERP107961	['PRJEB25991','run.4620','ERP107961','ERS2397547','SAMEA1118138','493034','project.First_10k_genomes_study_set_4','ERR2512957','sample.4620','experiment.4620','10122084','ERX2532167']		2021-10-23T15:08:00.000000+0000			GBR	Europe	England									S		S					S	S								883	883063704	540524582	PRJEB25991	Walker_2022		99.66	1659625	54	lineage3.1.2.1	Sensitive	tuberculosis: human-adapted	L3.1.2.1	Mycobacterium tuberculosis		['CRyPTIC_PHE','diff','input','Napier_2020','tbprofiler','Walker_2022']	99.66	54	true	lineage3	true	true	true	true	true	true	false	true	true	true	false	false	false
SAMEA7544044	ERR4810984	WGS	CCDC	ERX4679430	HiSeq X Ten	PAIRED	RANDOM	GENOMIC	ILLUMINA	ERS5300702	ERP124934	['PRJEB41194','sample.11512','ERS5300702','773297','project.CDC_22','SAMEA7544044','ERX4679430','run.11512','ERR4810984','22463878','experiment.11512','ERP124934']		2021-11-10T05:04:00.000000+0000			CHN	Asia						S	R					R	S					R	R				S			1068	1068847200	435999675	PRJEB41194	Walker_2022		99.46	1787067	61	lineage4.4.2	MDR-TB	tuberculosis: unclassified		Mycobacterium tuberculosis		['CRyPTIC_CCDC_CDC_22','tbprofiler','Walker_2022','input','diff']	99.46	61	true	lineage4	true	true	true	true	true	true	false	true	true	true	false	false	false
SAMN21896089	SRR16115090	WGS	WADSWORTH CENTER - NYS DOH	SRX12400647	Illumina MiSeq	PAIRED	RANDOM	GENOMIC	ILLUMINA	SRS10370162	SRP338930	['IDR1900046269','PRJNA766641','IDR1900046269-01-01_S9_L001_R1_001.fastq.gz','21896089','SRP338930','SAMN21896089','SRR16115090','SRX12400647','766641','SRS10370162']	2019	2021-09-29T12:00:00.000000+0000			USA	North America	New York state		Homo sapiens	3	human					S		S					S	S	R							512	512730447	294997553	PRJNA766641	CRyPTIC_WHO2021_PMC7612554		99.65	1553527	82	lineage3	Other	tuberculosis: unclassified		Mycobacterium tuberculosis		['Walker_2022','tbprofiler','input','diff']	99.65	82	true	lineage3	true	true	true	true	true	true	true	true	true	true	true	false	false
SAMEA7527627	ERR4799041	WGS	FOUNDATION FOR MEDICAL RESEARCH INDIA	ERX4668458	NextSeq 500	PAIRED	RANDOM	GENOMIC	ILLUMINA	ERS5284098	ERP124850	['PRJEB41116','experiment.27506','ERR4799041','run.27506','22461172','sample.27506','project.Mumbai','ERS5284098','SAMEA7527627','ERX4668458','773292','ERP124850']		2021-11-10T01:47:00.000000+0000			IND	Asia	Mumbai					S	S				R	R	S	R				R			S		R	S		760	760569182	330762386	PRJEB41116	Walker_2022		99.49	1644062	55	lineage2.2.1	Pre-XDR-TB	tuberculosis: unclassified		Mycobacterium tuberculosis		['diff','tbprofiler','Walker_2022','CRyPTIC_IND','input']	99.49	55	true	lineage2	true	true	true	true	true	true	false	true	true	true	false	false	false
SAMEA3446752	ERR2517303	WGS	RIVM	ERX2536519	Illumina HiSeq 2500	PAIRED	RANDOM	GENOMIC	ILLUMINA	ERS2401981	ERP107973	['10126640','SAMEA3446752','ERX2536519','experiment.8800','sample.8800','ERS2401981','project.First_10k_genomes_study_set_10','ERP107973','ERR2517303','493040','run.8800','PRJEB26002']		2021-10-23T20:14:00.000000+0000			NLD	Europe										S		S					S	S	S							414	414077765	227745629	PRJEB26002	Walker_2022		99.49	1803687	48	lineage4.1.2	Other	tuberculosis: human-adapted	L4.1.2	Mycobacterium tuberculosis		['input','diff','Napier_2020','CRyPTIC_RIVM','tbprofiler','Walker_2022']	99.49	48	true	lineage4	true	true	true	true	true	true	false	true	true	true	false	false	false
SAMEA7529062	ERR4800476	WGS	FOUNDATION FOR MEDICAL RESEARCH INDIA	ERX4669891	NextSeq 500	PAIRED	RANDOM	GENOMIC	ILLUMINA	ERS5285531	ERP124850	['773292','ERX4669891','experiment.31813','project.Mumbai','22462605','PRJEB41116','sample.31813','ERR4800476','SAMEA7529062','ERS5285531','run.31813','ERP124850']		2021-11-11T01:18:00.000000+0000			IND	Asia	Mumbai					S	S				R	R	S	R				R			S		R	R		710	710185200	321579767	PRJEB41116	Walker_2022		99.49	1562118	51	lineage2.2.1.1	XDR-TB	tuberculosis: unclassified		Mycobacterium tuberculosis		['Walker_2022','diff','input','CRyPTIC_IND','tbprofiler']	99.49	51	true	lineage2	true	true	true	true	true	true	false	true	true	true	false	false	false
SAMEA3558831	ERR1035298	WGS	LSHTM	ERX1114096	Illumina MiSeq	PAIRED		GENOMIC	ILLUMINA	ERS865980	ERP011639	['PRJEB10385','SAMEA3558831','4155127','ERR1035298','ERP011639','ena-EXPERIMENT-LSHTM-25-09-2015-14:04:49:468-723','ERX1114096','297845','ERS865980','ena-RUN-LSHTM-25-09-2015-14:04:49:468-723','ena-STUDY-LSHTM-18-08-2015-18:02:02:463-104','mtb723']		2015-12-10T04:21:00.000000+0000			BRA	South America						S	R			S		R	S		S			R	R							555	555481464	373360122	PRJEB10385	Coll_2018		99.63	1645138	34	lineage4.1.2.1	MDR-TB	tuberculosis: human-adapted	L4.1.2.1	Mycobacterium tuberculosis		['tbprofiler','diff','input','Napier_2020','Coll_2018']	99.63	34	true	lineage4	true	true	true	true	true	true	false	true	true	true	false	false	false
SAMEA3558390	ERR1034857	WGS	LSHTM	ERX1113655	Illumina MiSeq	PAIRED		GENOMIC	ILLUMINA	ERS865539	ERP011639	['ERR1034857','ERP011639','4154686','ERS865539','297845','ena-RUN-LSHTM-25-09-2015-14:04:49:436-282','ERX1113655','PRJEB10385','SAMEA3558390','mtb282','ena-STUDY-LSHTM-18-08-2015-18:02:02:463-104','ena-EXPERIMENT-LSHTM-25-09-2015-14:04:49:436-282']		2015-12-10T05:08:00.000000+0000			PRT	Europe						S	S		S		R		S		S	S	R									2254	2254231524	1503384600	PRJEB10385	Coll_2018		99.36	1027279	22	lineage2.2.1	MDR-TB	tuberculosis: human-adapted	L2.2.1	Mycobacterium tuberculosis		['Coll_2018','Napier_2020','input','tbprofiler','diff']	99.36	22	true	lineage2	true	true	true	true	true	true	false	true	true	true	false	false	false
SAMEA3448744	ERR2517437	WGS	RIVM	ERX2536653	Illumina HiSeq 2500	PAIRED	RANDOM	GENOMIC	ILLUMINA	ERS2402115	ERP107973	['ERS2402115','sample.9205','run.9205','493040','PRJEB26002','ERP107973','10126774','experiment.9205','project.First_10k_genomes_study_set_10','ERR2517437','ERX2536653','SAMEA3448744']		2021-10-23T20:13:00.000000+0000			NLD	Europe										S		S					S	S	S							234	234066540	119116636	PRJEB26002	Walker_2022		99.06	1630242	45	lineage1.1.1	Sensitive	tuberculosis: human-adapted	L1.1.1	Mycobacterium tuberculosis		['CRyPTIC_RIVM','input','diff','Walker_2022','Napier_2020','tbprofiler']	99.06	45	true	lineage1	true	true	true	true	true	true	false	true	true	true	false	false	false
SAMN21616361	SRR16057899	WGS	PUBLIC HEALTH ONTARIO	SRX12344770	NextSeq 500	PAIRED	RANDOM	GENOMIC	ILLUMINA	SRS10317151	SRP338617	['2014-010_R1.fastq.gz','766079','PRJNA766079','SRR16057899','SRX12344770','SAMN21616361','SRP338617','21616361','bp0','SRS10317151','2014-010']	2014	2021-09-24T21:44:00.000000+0000			CAN	North America	Ontario		Homo sapiens	3	human					S		S					S	S								581	581056154	278202543	PRJNA766079	CRyPTIC_WHO2021_PMC7612554		99.27	1238684	42	lineage1.2.1.2.1	Sensitive	tuberculosis: unclassified		Mycobacterium tuberculosis		['Walker_2022','diff','input','tbprofiler']	99.27	42	true	lineage1	true	true	true	true	true	true	true	true	true	true	true	false	false
SAMEA1118169	ERR2512988	WGS	PHE	ERX2532198	Illumina HiSeq 2000	PAIRED	RANDOM	GENOMIC	ILLUMINA	ERS2397578	ERP107961	['ERP107961','run.4658','experiment.4658','ERS2397578','PRJEB25991','ERX2532198','SAMEA1118169','10122115','project.First_10k_genomes_study_set_4','ERR2512988','493034','sample.4658']		2022-07-15T16:05:00.000000+0000			GBR	Europe	England									S		S					S	S								686	686427600	514141898	PRJEB25991	Walker_2022		99.69	1762295	39	lineage4.6.3	Sensitive	tuberculosis: human-adapted	L4.6.3	Mycobacterium tuberculosis		['diff','tbprofiler','Walker_2022','input','Napier_2020','CRyPTIC_PHE']	99.69	39	true	lineage4	true	true	true	true	true	true	false	true	true	true	false	false	false
SAMEA7526794	ERR4798237	WGS	FOUNDATION FOR MEDICAL RESEARCH INDIA	ERX4667658	NextSeq 500	PAIRED	RANDOM	GENOMIC	ILLUMINA	ERS5283266	ERP124850	['sample.13668','ERP124850','22460356','ERX4667658','ERR4798237','run.13668','773292','PRJEB41116','project.Mumbai','experiment.13668','SAMEA7526794','ERS5283266']		2021-11-09T23:11:00.000000+0000			IND	Asia	Mumbai					S	S				S		S	S							S		S	S		562	562976018	240694803	PRJEB41116	Walker_2022		99.54	1670485	56	lineage2.2.1	Sensitive	tuberculosis: unclassified		Mycobacterium tuberculosis		['diff','CRyPTIC_IND','tbprofiler','Walker_2022','input']	99.54	56	true	lineage2	true	true	true	true	true	true	false	true	true	true	false	false	false
SAMEA7554663	ERR4821295	WGS	PUBLIC HEALTH ENGLAND	ERX4691137	Illumina HiSeq 2500	PAIRED	RANDOM	GENOMIC	ILLUMINA	ERS5311307	ERP124941	['ERP124941','experiment.24116','773303','SAMEA7554663','ERR4821295','ERX4691137','run.24116','PRJEB41201','sample.24116','project.PHE-TB','22474057','ERS5311307']		2021-11-11T02:14:00.000000+0000			GBR	Europe										S		S						S								835	835615701	376940593	PRJEB41201	Walker_2022		99.28	1822337	39	lineage2.2.1	Sensitive	tuberculosis: unclassified		Mycobacterium tuberculosis		['diff','Walker_2022','input','tbprofiler','CRyPTIC_PHE']	99.28	39	true	lineage2	true	true	true	true	true	true	false	true	true	true	false	false	false
SAMEA7561818	ERR4829380	WGS	SAN RAFFAELE SCIENTIFIC INSTITUTE	ERX4699364	NextSeq 500	PAIRED	RANDOM	GENOMIC	ILLUMINA	ERS5318453	ERP124983	['ERX4699364','ERS5318453','ERP124983','SAMEA7561818','run.16589','project.Italy','ERR4829380','experiment.16589','PRJEB41242','773309','22477387','sample.16589']		2021-11-11T07:04:00.000000+0000			ITA	Europe						S				S	S	R	S	R				S		S	S	S	R	S	R	285	285972379	130463770	PRJEB41242	['CRyPTIC_reuse_table','Walker_2022']		98.59	1601671	51	lineage1.2.1.2.1	Pre-XDR-TB	tuberculosis: unclassified		Mycobacterium tuberculosis		['CRyPTIC_SanRaffaele','tbprofiler','Walker_2022','diff','input','CRyPTIC_reuse_table']	98.59	51	true	lineage1	true	true	true	true	true	true	false	true	true	true	false	false	false
SAMEA5569650	ERR3287457	WGS	UNIVERSIDAD PERUANA CAYETANO HEREDIA, PERU	ERX3313966	Illumina HiSeq 4000	PAIRED	RANDOM	GENOMIC	ILLUMINA	ERS3371672	ERP114885	['ERR3287457','ERP114885','project.Gates_clinical_isolates_Peru','sample.10203','SAMEA5569650','11621935','542465','PRJEB32234','ERX3313966','experiment.10203','run.10203','ERS3371672']		2021-11-03T08:07:00.000000+0000			PER	South America						S	S			S	I	S	S	S				R	S	S	S	S	S	S	R	681	681597600	272925326	PRJEB32234	['CRyPTIC_reuse_table','Walker_2022']		99.6	1819783	62	lineage4.3.3	MDR-TB	tuberculosis: unclassified		Mycobacterium tuberculosis		['diff','CRyPTIC_UPCH','tbprofiler','CRyPTIC_reuse_table','input','Walker_2022']	99.6	62	true	lineage4	true	true	true	true	true	true	false	true	true	true	false	false	false
SAMEA7546941	ERR4813435	WGS	UNIVERSIDAD PERUANA CAYETANO HEREDIA	ERX4683425	Illumina NovaSeq 6000	PAIRED	RANDOM	GENOMIC	ILLUMINA	ERS5303595	ERP124939	['sample.30825','experiment.30825','PRJEB41199','project.Peru_Wellcome','ERP124939','ERX4683425','22466334','773301','SAMEA7546941','ERS5303595','ERR4813435','run.30825']	2016	2021-11-10T09:57:00.000000+0000			PER	South America						S				I	S	R	S	S				R		S	S	S	S	S	R	485	485487952	155656641	PRJEB41199	['Walker_2022','CRyPTIC_reuse_table']		99.61	1835378	63	lineage4.3.2	MDR-TB	tuberculosis: unclassified		Mycobacterium tuberculosis		['CRyPTIC_UPCH','tbprofiler','CRyPTIC_reuse_table','input','diff','standford','Walker_2022']	99.61	63	true	lineage4	true	true	true	true	true	true	true	true	true	true	false	false	false
SAMEA7561175	ERR4828737	WGS	OUCRU-HCMC	ERX4698721	NextSeq 500	PAIRED	RANDOM	GENOMIC	ILLUMINA	ERS5317810	ERP124982	['ERP124982','ERX4698721','SAMEA7561175','773308','experiment.12537','run.12537','ERS5317810','22476744','sample.12537','project.Vietnam','ERR4828737','PRJEB41241']		2021-11-11T06:53:00.000000+0000			VNM	Asia	Ho Chi Minh City					S				S	S	R	S	S				S		S	S	S	S	S	S	378	378108832	173932763	PRJEB41241	['CRyPTIC_reuse_table','Walker_2022']		99.53	1614541	52	lineage2.2.1	HR-TB	tuberculosis: unclassified		Mycobacterium tuberculosis		['tbprofiler','CRyPTIC_reuse_table','input','Walker_2022','CRyPTIC_OUCRU','diff']	99.53	52	true	lineage2	true	true	true	true	true	true	false	true	true	true	false	false	false
SAMN07766105	SRR6152826	WGS	BC CENTRE FOR DISEASE CONTROL PUBLIC HEALTH LABORATORY	SRX3265010	HiSeq X Ten	PAIRED	RANDOM	GENOMIC	ILLUMINA	SRS2577231	SRP119652	['SAMN07766105','413593','7766105','BC09-Mtb116','SRX3265010','SRP119652','SRR6152826','SRS2577231','PRJNA413593','BC09-Mtb116_1.fastq.gz']	2009	2017-10-10T11:26:00.000000+0000		49.15 N 123.7 W	CAN	North America	British Columbia		Homo sapiens	3	human					S		S						S	S							561	561784000	246458760	PRJNA413593	CRyPTIC_WHO2021_PMC7612554		99.76	1892191	54	lineage4.8	Sensitive	tuberculosis: human-adapted	L4	Mycobacterium tuberculosis		['Walker_2022','input','diff','Napier_2020','tbprofiler']	99.76	54	true	lineage4	true	true	true	true	true	true	true	true	true	true	true	false	false
SAMEA8718391	ERR8975140	WGS	CTB/NICD	ERX5543496	Illumina HiSeq 4000	PAIRED	RANDOM	GENOMIC	ILLUMINA	ERS6402837	ERP128647	['PRJEB44577','ERS6402837','773351','run.14286.1','SAMEA8718391','26339362','ERP128647','experiment.14286','project.Wellcome_clinical_isolates_site10','sample.14286','ERR8975140','ERX5543496']		2022-03-15T07:21:00.000000+0000			ZAF	Africa						S				S	S	S	S	S				S		S	S	S	S	S	S	545	545428500	226908981	PRJEB44577	CRyPTIC_reuse_table		99.38	1775277	64	lineage4.1.1.1	Sensitive	tuberculosis: unclassified		Mycobacterium tuberculosis		['diff','CRyPTIC_reuse_table','tbprofiler','input','CRyPTIC_CTB-NICD']	99.38	64	true	lineage4	true	true	true	true	true	true	false	true	true	true	false	false	false
SAMEA1117710	ERR2512529	WGS	PHE	ERX2531739	Illumina MiSeq	PAIRED	RANDOM	GENOMIC	ILLUMINA	ERS2397119	ERP107961	['493034','ERR2512529','ERX2531739','10121656','SAMEA1117710','run.4084','ERS2397119','PRJEB25991','sample.4084','experiment.4084','ERP107961','project.First_10k_genomes_study_set_4']		2022-07-20T20:21:00.000000+0000			GBR	Europe	England									S		S					S	S								310	310403884	189836380	PRJEB25991	Walker_2022		99.08	1729278	58	lineage4.1.1.3.1	Sensitive	tuberculosis: human-adapted	L4.1.1.3.1	Mycobacterium tuberculosis		['input','CRyPTIC_PHE','diff','Walker_2022','Napier_2020','tbprofiler']	99.08	58	true	lineage4	true	true	true	true	true	true	false	true	true	true	false	false	false
SAMN08629568	SRR6797618	WGS	SAN RAFFAELE	SRX3756675	Illumina HiSeq 2500	PAIRED	RANDOM	GENOMIC	ILLUMINA	SRS3012367	SRP128089	['SRS3012367','SRP128089','140984_210916_BGD_210916_100.gatk.bam','140984_WGS','428596','SRX3756675','SAMN08629568','PRJNA428596','bp0','SRR6797618','140984','8629568']		2018-03-02T06:30:00.000000+0000			BGD	Asia			Homo sapiens	3	human					S		S		S				S	S				S			375	375174341	159112165	PRJNA428596	CRyPTIC_WHO2021_PMC7612554		99.58	1619736	36	lineage2.2.1	Sensitive	tuberculosis: unclassified		Mycobacterium tuberculosis		['Walker_2022','input','diff','tbprofiler']	99.58	36	true	lineage2	true	true	true	true	true	true	false	true	true	true	true	false	false
SAMEA7525182	ERR4796725	WGS	FOUNDATION FOR MEDICAL RESEARCH INDIA	ERX4666140	NextSeq 500	PAIRED	RANDOM	GENOMIC	ILLUMINA	ERS5281656	ERP124850	['ERR4796725','773292','experiment.1450','sample.1450','PRJEB41116','22458746','run.1450','project.Mumbai','ERP124850','SAMEA7525182','ERS5281656','ERX4666140']		2021-11-09T21:55:00.000000+0000			IND	Asia	Mumbai					S	S			R	R	R	S	S				R		S	S	S	S	S	R	567	567534300	255816384	PRJEB41116	['CRyPTIC_reuse_table','Walker_2022']		99.23	1474591	48	lineage1.2.2.2	MDR-TB	tuberculosis: unclassified		Mycobacterium tuberculosis		['Walker_2022','CRyPTIC_IND','diff','tbprofiler','input','CRyPTIC_reuse_table']	99.23	48	true	lineage1	true	true	true	true	true	true	false	true	true	true	false	false	false
SAMEA7545565	ERR4812061	WGS	UNIVERSIDAD PERUANA CAYETANO HEREDIA	ERX4682051	Illumina NovaSeq 6000	PAIRED	RANDOM	GENOMIC	ILLUMINA	ERS5302221	ERP124939	['ERX4682051','ERP124939','experiment.25598','PRJEB41199','773301','sample.25598','project.Peru_Wellcome','22464954','ERR4812061','ERS5302221','run.25598','SAMEA7545565']	2018	2021-11-10T06:59:00.000000+0000			PER	South America						S				S	S	S	S	S				S		S	S	S	S	S	S	616	616669806	211482983	PRJEB41199	['CRyPTIC_reuse_table','Walker_2022']		99.43	1774245	60	lineage2.2.1	Sensitive	tuberculosis: unclassified		Mycobacterium tuberculosis		['Walker_2022','CRyPTIC_reuse_table','tbprofiler','diff','standford','input','CRyPTIC_UPCH']	99.43	60	true	lineage2	true	true	true	true	true	true	true	true	true	true	false	false	false
SAMEA1397355	ERR2514870	WGS	PHE	ERX2534080	Illumina HiSeq 2000	PAIRED	RANDOM	GENOMIC	ILLUMINA	ERS2399460	ERP107961	['sample.7038','ERS2399460','ERX2534080','10123997','PRJEB25991','493034','experiment.7038','ERP107961','run.7038','project.First_10k_genomes_study_set_4','SAMEA1397355','ERR2514870']		2021-10-23T17:09:00.000000+0000			GBR	Europe	England									S		S					S	S								505	505177000	376253799	PRJEB25991	Walker_2022		99.47	1765212	40	lineage3.1.2.2	Sensitive	tuberculosis: human-adapted	L3.1.2.2	Mycobacterium tuberculosis		['diff','CRyPTIC_PHE','Walker_2022','tbprofiler','Napier_2020','input']	99.47	40	true	lineage3	true	true	true	true	true	true	false	true	true	true	false	false	false
SAMEA7564081	ERR4831766	WGS	OUCRU-HCMC	ERX4701709	Illumina MiSeq	PAIRED	RANDOM	GENOMIC	ILLUMINA	ERS5320713	ERP125021	['SAMEA7564081','773347','ERS5320713','ERR4831766','experiment.32705','ERX4701709','project.CRyPTIC_08_02TB','sample.32705','ERP125021','22479647','PRJEB41280','run.32705']		2021-11-11T12:03:00.000000+0000			VNM	Asia						S				I	S	R	S	S				S		S	S	S	S	S	S	272	272151867	166050749	PRJEB41280	['CRyPTIC_reuse_table','Walker_2022']		99.34	867496	39	lineage2.2.1	HR-TB	tuberculosis: unclassified		Mycobacterium tuberculosis		['diff','CRyPTIC_OUCRU','CRyPTIC_reuse_table','input','tbprofiler','Walker_2022']	99.34	39	true	lineage2	true	true	true	true	true	true	false	true	true	true	false	false	false
SAMEA7527581	ERR4798995	WGS	FOUNDATION FOR MEDICAL RESEARCH INDIA	ERX4668412	NextSeq 500	PAIRED	RANDOM	GENOMIC	ILLUMINA	ERS5284052	ERP124850	['ERR4798995','SAMEA7527581','run.27460','773292','sample.27460','ERX4668412','PRJEB41116','experiment.27460','22461126','ERS5284052','ERP124850','project.Mumbai']		2021-11-10T02:42:00.000000+0000			IND	Asia	Mumbai						S						S	R										S		510	510865280	211668796	PRJEB41116	Walker_2022		99.43	1679183	54	lineage2.2.1.1	Pre-XDR-TB	tuberculosis: unclassified		Mycobacterium tuberculosis		['CRyPTIC_IND','diff','tbprofiler','Walker_2022','input']	99.43	54	true	lineage2	true	true	true	true	true	true	false	true	true	true	false	false	false
SAMEA7543977	ERR4810917	WGS	CCDC	ERX4679363	HiSeq X Ten	PAIRED	RANDOM	GENOMIC	ILLUMINA	ERS5300635	ERP124934	['ERR4810917','experiment.11445','run.11445','SAMEA7543977','project.CDC_22','ERS5300635','773297','sample.11445','ERP124934','PRJEB41194','22463811','ERX4679363']		2021-11-10T04:58:00.000000+0000			CHN	Asia						S	S			S	S	S	S	S				S	S	S	S	S	S	S	S	976	976398000	389311736	PRJEB41194	['Walker_2022','CRyPTIC_reuse_table']		99.56	1794787	61	lineage2.2.1	Sensitive	tuberculosis: unclassified		Mycobacterium tuberculosis		['tbprofiler','diff','CRyPTIC_reuse_table','input','CRyPTIC_CCDC_CDC_22','Walker_2022']	99.56	61	true	lineage2	true	true	true	true	true	true	false	true	true	true	false	false	false
SAMN08709199	SRR6832604	WGS	SAN RAFFAELE	SRX3788438	Illumina HiSeq 2500	PAIRED	RANDOM	GENOMIC	ILLUMINA	SRS3041105	SRP128089	['bp0','84-4010','84-4010_WGS','SAMN08709199','SRX3788438','8709199','84-4010_090816_UKR_090816_100.gatk.bam','SRS3041105','SRP128089','428596','SRR6832604','PRJNA428596']		2018-03-14T10:38:00.000000+0000			UKR	Europe			Homo sapiens	3	human	S	S			S		R	S	S			R	S	S				S			497	497015344	240271707	PRJNA428596	CRyPTIC_WHO2021_PMC7612554		99.52	1682754	36	lineage2.2.1	HR-TB	tuberculosis: unclassified		Mycobacterium tuberculosis		['Walker_2022','tbprofiler','diff','input']	99.52	36	true	lineage2	true	true	true	true	true	true	false	true	true	true	true	false	false
SAMEA1569302	ERR212088	WGS	SC	ERX186753	Illumina HiSeq 2000	PAIRED	RANDOM	GENOMIC	ILLUMINA	ERS153939	ERP001072	['204548','ERP001072','SC_EXP_8524_1#3','SAMEA1569302','Karonga_Prevention_Study__KPS____whole_genome_sequ','99006152-sc-2012-07-06T11:32:29Z-1447973','1838587','PRJEB2794','ERS153939','SC_RUN_8524_1#3','Karonga_Prevention_Study__KPS____whole_genome_sequencing_in_a_whole_population-sc-2011-12-13T10:33:26Z-2066','ERX186753','ERR212088']	1999	2012-12-22T15:34:00.000000+0000			MWI	Africa	Karonga	sputum	Homo sapiens	3	human					S		R					S	S	S							621	621769400	333024060	PRJEB2794	Coll_2018		99.21	1641008	37	lineage1.1.2	HR-TB	tuberculosis: human-adapted	L1.1.2	Mycobacterium tuberculosis		['Karonga_Prevention_Study','input','tbprofiler','Menardo_2021','diff','Napier_2020','Coll_2018','Menardo_2018']	99.21	37	true	lineage1	true	true	true	true	true	true	true	true	true	true	true	false	false
SAMEA7527067	ERR4798508	WGS	FOUNDATION FOR MEDICAL RESEARCH INDIA	ERX4667931	NextSeq 500	PAIRED	RANDOM	GENOMIC	ILLUMINA	ERS5283539	ERP124850	['run.15013','ERP124850','22460629','773292','PRJEB41116','project.Mumbai','experiment.15013','ERR4798508','ERS5283539','SAMEA7527067','sample.15013','ERX4667931']		2021-11-10T01:23:00.000000+0000			IND	Asia	Mumbai					S	S				R		S	R							S		R	S		687	687472800	298538095	PRJEB41116	Walker_2022		99.61	1649057	55	lineage2.2.1.1	Pre-XDR-TB	tuberculosis: unclassified		Mycobacterium tuberculosis		['CRyPTIC_IND','diff','Walker_2022','input','tbprofiler']	99.61	55	true	lineage2	true	true	true	true	true	true	false	true	true	true	false	false	false
SAMEA8719097	ERR8975974	WGS	CTB/NICD	ERX5544201	Illumina NovaSeq 6000	PAIRED	RANDOM	GENOMIC	ILLUMINA	ERS6403542	ERP128647	['ERX5544201','SAMEA8719097','run.29533.1','sample.29533','ERP128647','773351','ERR8975974','PRJEB44577','project.Wellcome_clinical_isolates_site10','experiment.29533','ERS6403542','26340066']		2022-03-15T07:49:00.000000+0000			ZAF	Africa						S				S	S	S	S	S				S		S	S	S	S	S	S	646	646337078	212493585	PRJEB44577	CRyPTIC_reuse_table		99.62	1828232	63	lineage4.8	Sensitive	tuberculosis: unclassified		Mycobacterium tuberculosis		['CRyPTIC_CTB-NICD','tbprofiler','diff','input','CRyPTIC_reuse_table']	99.62	63	true	lineage4	true	true	true	true	true	true	false	true	true	true	false	false	false
SAMEA7550558	ERR4817196	WGS	PUBLIC HEALTH ENGLAND	ERX4687038	Illumina MiSeq	PAIRED	RANDOM	GENOMIC	ILLUMINA	ERS5307208	ERP124941	['ERP124941','project.PHE-TB','773303','run.20016','experiment.20016','ERX4687038','ERR4817196','22469953','PRJEB41201','SAMEA7550558','ERS5307208','sample.20016']		2021-11-10T17:08:00.000000+0000			GBR	Europe										S		R					S	S								207	207617290	126271600	PRJEB41201	Walker_2022		99.46	1221953	40	lineage2.2.1	HR-TB	tuberculosis: unclassified		Mycobacterium tuberculosis		['tbprofiler','diff','input','CRyPTIC_PHE','Walker_2022']	99.46	40	true	lineage2	true	true	true	true	true	true	false	true	true	true	false	false	false
SAMEA7545629	ERR4812125	WGS	UNIVERSIDAD PERUANA CAYETANO HEREDIA	ERX4682115	Illumina NovaSeq 6000	PAIRED	RANDOM	GENOMIC	ILLUMINA	ERS5302285	ERP124939	['run.25662','sample.25662','ERP124939','22465018','experiment.25662','SAMEA7545629','773301','PRJEB41199','ERX4682115','ERS5302285','ERR4812125','project.Peru_Wellcome']	2018	2021-11-10T06:58:00.000000+0000			PER	South America						S				S	S	S	S	S				S		S	S	S	S	S	S	770	770189392	266418672	PRJEB41199	['CRyPTIC_reuse_table','Walker_2022']		99.54	1809829	65	lineage4.3.3	Sensitive	tuberculosis: unclassified		Mycobacterium tuberculosis		['standford','CRyPTIC_UPCH','CRyPTIC_reuse_table','Walker_2022','diff','input','tbprofiler']	99.54	65	true	lineage4	true	true	true	true	true	true	true	true	true	true	false	false	false
SAMN07766020	SRR6152838	WGS	BC CENTRE FOR DISEASE CONTROL PUBLIC HEALTH LABORATORY	SRX3264998	HiSeq X Ten	PAIRED	RANDOM	GENOMIC	ILLUMINA	SRS2577221	SRP119652	['SAMN07766020','BC07-Mtb352_1.fastq.gz','SRS2577221','SRR6152838','7766020','SRP119652','413593','BC07-Mtb352','SRX3264998','PRJNA413593']	2007	2017-10-10T12:10:00.000000+0000		49.15 N 123.7 W	CAN	North America	British Columbia		Homo sapiens	3	human					S		S						S	S							780	780038000	390768032	PRJNA413593	CRyPTIC_WHO2021_PMC7612554		94.94	1692387	47	lineage2.2.1.1	Sensitive	tuberculosis: human-adapted	L2	Mycobacterium tuberculosis		['Walker_2022','Napier_2020','diff','tbprofiler','input']	94.94	47	true	lineage2	true	true	true	true	true	true	true	true	true	true	true	false	false
SAMEA1688509	ERR221591	WGS	SC	ERX196256	Illumina HiSeq 2000	PAIRED	RANDOM	GENOMIC	ILLUMINA	ERS163407	ERP001072	['Karonga_Prevention_Study__KPS____whole_genome_sequencing_in_a_whole_population-sc-2011-12-13T10:33:26Z-2066','ERR221591','SC_EXP_8718_5#68','Karonga_Prevention_Study__KPS____whole_genome_sequ','SC_RUN_8718_5#68','ERP001072','204548','1888727','102560581-sc-2012-08-16T16:12:10Z-1466647','SAMEA1688509','PRJEB2794','ERX196256','ERS163407']	2009	2013-01-23T19:01:00.000000+0000			MWI	Africa	Karonga	sputum	Homo sapiens	3	human							S						S								333	333102000	153946482	PRJEB2794	Coll_2018		99.54	3056148	67	lineage3.1.1	Sensitive	tuberculosis: human-adapted	L3.1.1	Mycobacterium tuberculosis		['Menardo_2021','Napier_2020','Karonga_Prevention_Study','Menardo_2018','tbprofiler','Coll_2018','diff','input']	99.54	67	true	lineage3	true	true	true	true	true	true	true	true	true	true	true	false	false
SAMN02414931	['SRR1144830','SRR1166874','SRR1146373','SRR1162801']	WGS		['SRX465914','SRX450078','SRX451562']	Illumina HiSeq 2000	PAIRED	RANDOM	GENOMIC	['ILLUMINA','ILLUMINA','ILLUMINA','ILLUMINA']	SRS543585		['SRR1146373','SRS543585','C3PDRACXX140112.4.tagged_818.bam','2528023.WR39309.Solexa-209962.H758RADXX140114.P','C3R2YACXX140127.7.Illumina_P5-Wodel_P7-Xeran.bam','BTB10-092','2414931','H758RADXX140114.2.tagged_818.bam','SRR1162801','229296','SRP035840','SAMN02414931','2528023.WR39309.Solexa-209962.C3PDRACXX140112.P','SRR1166874','SRX465914','PRJNA229360','SRR1144830','SRX451562','PRJNA229296','SRX450078','C3R2YACXX140127.6.Illumina_P5-Wodel_P7-Xeran.bam','2528023.WR39308.Pond-319353.C3R2YACXX140127.P']					SWE	Europe		sputum	Homo sapiens	3	human	S	S				R	R	S	R			R	R					R	S		1531	1532569556	737606930	PRJNA229296	CRyPTIC_WHO2021_PMC7612554		99.08	6363137	142	lineage1.2.2.2	Pre-XDR-TB	tuberculosis: human-adapted	L1.3.2	Mycobacterium tuberculosis		['tbprofiler','Napier_2020','input','Walker_2022','diff','Menardo_2021','Menardo_2018']	99.08	142	true	lineage1	true	true	true	true	true	true	false	true	true	true	true	false	false
SAMEA7553588	ERR4820222	WGS	PUBLIC HEALTH ENGLAND	ERX4690064	Illumina MiSeq	PAIRED	RANDOM	GENOMIC	ILLUMINA	ERS5310234	ERP124941	['SAMEA7553588','ERR4820222','ERP124941','ERX4690064','project.PHE-TB','experiment.23043','22472979','sample.23043','PRJEB41201','773303','run.23043','ERS5310234']		2021-11-11T01:39:00.000000+0000			GBR	Europe										S		S					S	S								333	333728854	195608401	PRJEB41201	Walker_2022		99.53	1991512	65	lineage4.8	Sensitive	tuberculosis: unclassified		Mycobacterium tuberculosis		['input','tbprofiler','Walker_2022','diff','CRyPTIC_PHE']	99.53	65	true	lineage4	true	true	true	true	true	true	false	true	true	true	false	false	false
SAMEA1119632	ERR2514451	WGS	PHE	ERX2533661	Illumina MiSeq	PAIRED	RANDOM	GENOMIC	ILLUMINA	ERS2399041	ERP107961	['ERS2399041','run.6489','SAMEA1119632','experiment.6489','ERR2514451','PRJEB25991','ERX2533661','sample.6489','10123578','493034','project.First_10k_genomes_study_set_4','ERP107961']		2021-10-23T17:08:00.000000+0000			GBR	Europe	England									R		R					R	S								173	173588836	111325806	PRJEB25991	Walker_2022		99.61	913321	31	lineage4.1.2.1	MDR-TB	tuberculosis: human-adapted	L4.1.2.1	Mycobacterium tuberculosis		['CRyPTIC_PHE','Walker_2022','tbprofiler','diff','input','Napier_2020']	99.61	31	true	lineage4	true	true	true	true	true	true	false	true	true	true	false	false	false
SAMEA3232149	ERR2515658	WGS	CTB/NICD	ERX2534866	Illumina MiSeq	PAIRED	RANDOM	GENOMIC	ILLUMINA	ERS2400257	ERP107968	['sample.7876','10124996','run.7876','PRJEB25997','ERP107968','experiment.7876','ERR2515658','ERS2400257','493035','ERX2534866','project.First_10k_genomes_study_set_5','SAMEA3232149']		2022-07-23T23:22:00.000000+0000			ZAF	Africa						R	R			R			R					R					R			598	598942226	361239218	PRJEB25997	Walker_2022		99.67	1234860	80	lineage2.2.2	Pre-XDR-TB	tuberculosis: human-adapted	L2.2.2	Mycobacterium tuberculosis		['Walker_2022','input','Napier_2020','CRyPTIC_CTB-NICD','tbprofiler','diff']	99.67	80	true	lineage2	true	true	true	true	true	true	false	true	true	true	false	false	false
SAMEA7527396	ERR4798804	WGS	FOUNDATION FOR MEDICAL RESEARCH INDIA	ERX4668228	NextSeq 500	PAIRED	RANDOM	GENOMIC	ILLUMINA	ERS5283868	ERP124850	['SAMEA7527396','project.Mumbai','ERP124850','22460942','ERS5283868','ERR4798804','sample.27269','run.27269','PRJEB41116','ERX4668228','experiment.27269','773292']		2021-11-10T01:29:00.000000+0000			IND	Asia	Mumbai					S	S				S		S	R							S		R	S		810	810702900	343398088	PRJEB41116	Walker_2022		99.52	1697659	54	lineage2.2.1	Pre-XDR-TB	tuberculosis: unclassified		Mycobacterium tuberculosis		['CRyPTIC_IND','Walker_2022','tbprofiler','diff','input']	99.52	54	true	lineage2	true	true	true	true	true	true	false	true	true	true	false	false	false
SAMEA7546000	ERR4812496	WGS	UNIVERSIDAD PERUANA CAYETANO HEREDIA	ERX4682486	Illumina NovaSeq 6000	PAIRED	RANDOM	GENOMIC	ILLUMINA	ERS5302656	ERP124939	['22465389','ERR4812496','project.Peru_Wellcome','773301','ERX4682486','SAMEA7546000','ERS5302656','run.26033','PRJEB41199','ERP124939','sample.26033','experiment.26033']	2018	2021-11-10T07:56:00.000000+0000			PER	South America						S				S	S		S	S				S		S	S	S	S	S	S	821	821646266	263923902	PRJEB41199	['Walker_2022','CRyPTIC_reuse_table']		99.68	1851655	62	lineage4.3.2	Sensitive	tuberculosis: unclassified		Mycobacterium tuberculosis		['standford','CRyPTIC_UPCH','CRyPTIC_reuse_table','tbprofiler','Walker_2022','diff','input']	99.68	62	true	lineage4	true	true	true	true	true	true	true	true	true	true	false	false	false
SAMEA5569803	['ERR3287610','ERR9029854']	WGS		['ERX8573256','ERX3314119']	['Illumina HiSeq 4000','Illumina NovaSeq 6000']	PAIRED	RANDOM	GENOMIC	['ILLUMINA','ILLUMINA']	ERS3371825		['run.33749.1','ERR9029854','experiment.11636','ERR3287610','ERS3371825','ERX8573256','run.11636','experiment.33749','sample.11636','11622088','project.Gates_clinical_isolates_Peru','542465','PRJEB32234','SAMEA5569803','ERP114885','ERX3314119']					PER	South America						S	S			S	S	R	S	R				R	R	S	S	S	R	S	R	1367	1367274162	491377492	PRJEB32234	['Walker_2022','CRyPTIC_reuse_table']		97.31	3492010	121	lineage4.3.3	Pre-XDR-TB	tuberculosis: unclassified		Mycobacterium tuberculosis		['tbprofiler','CRyPTIC_reuse_table','CRyPTIC_UPCH','input','diff','Walker_2022']	97.31	121	true	lineage4	true	true	true	true	true	true	false	true	true	true	false	false	false
SAMEA7561809	ERR4829371	WGS	SAN RAFFAELE SCIENTIFIC INSTITUTE	ERX4699355	NextSeq 500	PAIRED	RANDOM	GENOMIC	ILLUMINA	ERS5318444	ERP124983	['sample.16580','project.Italy','ERR4829371','22477378','ERS5318444','run.16580','SAMEA7561809','ERX4699355','experiment.16580','PRJEB41242','773309','ERP124983']		2021-11-11T07:07:00.000000+0000			ITA	Europe						S				I	R	R	S	R				R		S	S	S	R	S	R	614	614904201	233771136	PRJEB41242	['CRyPTIC_reuse_table','Walker_2022']		99.63	1813754	59	lineage4.8	Pre-XDR-TB	tuberculosis: unclassified		Mycobacterium tuberculosis		['Walker_2022','CRyPTIC_reuse_table','input','tbprofiler','CRyPTIC_SanRaffaele','diff']	99.63	59	true	lineage4	true	true	true	true	true	true	false	true	true	true	false	false	false
SAMEA104172449	ERR2041689	WGS	FZB	ERX2100746	Illumina HiSeq 2500	PAIRED		GENOMIC	ILLUMINA	ERS1831467	ERP024102	['ERR2041689','ERX2100746','ERS1831467','114-14','SAMEA104172449','ena-STUDY-FZB-18-07-2017-09:57:51:680-119','PRJEB21809','ERP024102','ena-RUN-FZB-24-07-2017-13:38:42:414-8','407747','7662325','ena-EXPERIMENT-FZB-24-07-2017-13:38:42:414-8']		2017-09-18T10:16:00.000000+0000			SRB	Europe							S			R		R	S				R	R	R							359	359191500	198521731	PRJEB21809	CRyPTIC_WHO2021_PMC7612554		98.76	1486113	50	lineage4.2.2.1	MDR-TB	tuberculosis: human-adapted	L2.2.1	Mycobacterium tuberculosis		['input','Menardo_2021','Walker_2022','diff','tbprofiler','Napier_2020','R-MDR_SRB']	98.76	50	true	lineage4	true	true	true	true	true	true	false	true	true	true	false	false	false
SAMEA3357595	ERR2516188	WGS	GENOSCREEN	ERX2535404	Illumina HiSeq 2500	PAIRED	RANDOM	GENOMIC	ILLUMINA	ERS2400866	ERP107970	['experiment.8503','10125526','ERP107970','ERX2535404','ERS2400866','run.8503','ERR2516188','PRJEB25999','sample.8503','493037','project.First_10k_genomes_study_set_7','SAMEA3357595']		2021-10-23T19:16:00.000000+0000			BEL	Europe						S	S			R		R		S			R	R					S			327	327149330	201496399	PRJEB25999	Walker_2022		99.27	2941200	63	lineage2.2.1	MDR-TB	tuberculosis: human-adapted	L2.2.1	Mycobacterium tuberculosis		['input','tbprofiler','CRyPTIC_Genoscreen','Walker_2022','Napier_2020','diff']	99.27	63	true	lineage2	true	true	true	true	true	true	false	true	true	true	false	false	false
SAMEA1119068	ERR2513887	WGS	PHE	ERX2533097	Illumina HiSeq 2500	PAIRED	RANDOM	GENOMIC	ILLUMINA	ERS2398477	ERP107961	['ERR2513887','SAMEA1119068','PRJEB25991','10123014','experiment.5763','project.First_10k_genomes_study_set_4','run.5763','ERS2398477','sample.5763','493034','ERX2533097','ERP107961']		2021-10-23T16:09:00.000000+0000			GBR	Europe	England									S		S					S	S								287	287445412	142088003	PRJEB25991	Walker_2022		99.4	1755232	59	lineage3	Sensitive	tuberculosis: human-adapted	L3	Mycobacterium tuberculosis		['Napier_2020','tbprofiler','CRyPTIC_PHE','input','diff','Walker_2022']	99.4	59	true	lineage3	true	true	true	true	true	true	false	true	true	true	false	false	false
SAMEA8741548	['ERR8665740','ERR8665741']	WGS		ERX8324198	Illumina HiSeq 2500	PAIRED	RANDOM	GENOMIC	['ILLUMINA','ILLUMINA']	ERS6421131		['experiment.14677','ERP135611','ERR8665740','sample.14677','26334809','run.14677.2','811911','ERX8324198','run.14677.1','ERR8665741','SAMEA8741548','ERS6421131','project.Belarus_site11','PRJEB51021']					BEL	Europe																										397	397794560	155878349	PRJEB51021	CRyPTIC_reuse_table		99.45	3603951	78	lineage2.2.1	Pre-XDR-TB	tuberculosis: unclassified		Mycobacterium tuberculosis		['diff','CRyPTIC_PHS_Sweden_Belarus','tbprofiler','input','CRyPTIC_reuse_table']	99.45	78	true	lineage2	true	true	true	true	true	true	false	true	true	true	false	false	false
SAMEA7561160	ERR4828723	WGS	OUCRU-HCMC	ERX4698707	NextSeq 500	PAIRED	RANDOM	GENOMIC	ILLUMINA	ERS5317796	ERP124982	['run.12523','experiment.12523','PRJEB41241','project.Vietnam','ERR4828723','SAMEA7561160','ERX4698707','ERS5317796','ERP124982','sample.12523','22476730','773308']		2021-11-11T06:52:00.000000+0000			VNM	Asia	Ho Chi Minh City					S				S	R		S	S				S		S	S	S	S	S	S	301	301503512	139593273	PRJEB41241	['CRyPTIC_reuse_table','Walker_2022']		99.23	1585904	53	lineage4.1.2.1	HR-TB	tuberculosis: unclassified		Mycobacterium tuberculosis		['diff','CRyPTIC_OUCRU','Walker_2022','tbprofiler','CRyPTIC_reuse_table','input']	99.23	53	true	lineage4	true	true	true	true	true	true	false	true	true	true	false	false	false
SAMN07766074	SRR6153136	WGS	BC CENTRE FOR DISEASE CONTROL PUBLIC HEALTH LABORATORY	SRX3265201	HiSeq X Ten	PAIRED	RANDOM	GENOMIC	ILLUMINA	SRS2577423	SRP119652	['SRS2577423','413593','SRP119652','SAMN07766074','SRR6153136','BC08-Mtb316_2.fastq.gz','PRJNA413593','7766074','BC08-Mtb316','SRX3265201']	2008	2017-10-10T19:02:00.000000+0000		49.15 N 123.7 W	CAN	North America	British Columbia		Homo sapiens	3	human					S		R					S	S	S							658	658039250	304960945	PRJNA413593	CRyPTIC_WHO2021_PMC7612554		99.11	1805101	45	lineage1.2.1.2.1	HR-TB	tuberculosis: human-adapted	L1	Mycobacterium tuberculosis		['input','tbprofiler','Walker_2022','diff','Napier_2020']	99.11	45	true	lineage1	true	true	true	true	true	true	true	true	true	true	true	false	false
SAMEA8742226	ERR8700397	WGS	UNIVERSITY OF CAPE TOWN	ERX8357211	Illumina NovaSeq 6000	PAIRED	RANDOM	GENOMIC	ILLUMINA	ERS6421808	ERP135632	['26335365','SAMEA8742226','PRJEB51043','run.29266.1','811913','CORONAVIRIDAE','ERP135632','ERS6421808','experiment.29266','sample.29266','ERX8357211','ERR8700397','project.Wellcome_clinical_isolates_site20']		2022-03-15T06:40:00.000000+0000			ZAF	Africa						S				S	S	S	S	S				S		S	S	S	S	S	S	843	843545494	280484047	PRJEB51043	CRyPTIC_reuse_table		99.61	1829311	62	lineage4.8	Sensitive	tuberculosis: unclassified		Mycobacterium tuberculosis		['tbprofiler','CRyPTIC_reuse_table','input','diff','CRyPTIC_UofCapeTown']	99.61	62	true	lineage4	true	true	true	true	true	true	false	true	true	true	false	false	false
SAMEA7526355	ERR4797802	WGS	FOUNDATION FOR MEDICAL RESEARCH INDIA	ERX4667220	NextSeq 500	PAIRED	RANDOM	GENOMIC	ILLUMINA	ERS5282828	ERP124850	['SAMEA7526355','PRJEB41116','773292','project.Mumbai','ERP124850','experiment.10792','ERX4667220','ERR4797802','ERS5282828','22459918','run.10792','sample.10792']		2021-11-09T22:51:00.000000+0000			IND	Asia	Mumbai					S	S			R	R	R		S				R			S		R	S		410	410122800	189881016	PRJEB41116	Walker_2022		99.3	1486332	42	lineage2.2.1	Pre-XDR-TB	tuberculosis: unclassified		Mycobacterium tuberculosis		['CRyPTIC_IND','tbprofiler','Walker_2022','input','diff']	99.3	42	true	lineage2	true	true	true	true	true	true	false	true	true	true	false	false	false
SAMEA7549770	ERR4816409	WGS	PUBLIC HEALTH ENGLAND	ERX4686251	Illumina MiSeq	PAIRED	RANDOM	GENOMIC	ILLUMINA	ERS5306421	ERP124941	['experiment.19229','773303','sample.19229','22469166','ERR4816409','PRJEB41201','SAMEA7549770','project.PHE-TB','ERP124941','ERS5306421','run.19229','ERX4686251']		2021-11-10T15:06:00.000000+0000			GBR	Europe										S		S					S	S								118	118965059	76285613	PRJEB41201	Walker_2022		99.36	658415	21	lineage3	Sensitive	tuberculosis: unclassified		Mycobacterium tuberculosis		['tbprofiler','input','Walker_2022','diff','CRyPTIC_PHE']	99.36	21	true	lineage3	true	true	true	true	true	true	false	true	true	true	false	false	false
SAMEA1019229	ERR046920	WGS	SC	ERX023982	Illumina HiSeq 2000	PAIRED	RANDOM	GENOMIC	ILLUMINA	ERS031569	ERP000276	['PRJEB2221','ERS031569','ERR046920','ERP000276','SC_RUN_6540_8#24','SC_EXP_6540_8#24','SAMEA1019229','Mycobacterium tuberculosis pilot-sc-2010-07-26','ERX023982','728276','Bir_309-sc-2011-04-19T12:42:55Z-1125293','203976']	2009	2014-09-04T02:09:00.000000+0000			GBR	Europe	Midlands		Homo sapiens	3	human					S		S					S	S								1052	1052869050	682075233	PRJEB2221	CRyPTIC_WHO2021_PMC7612554		99.58	1089836	16	lineage4.8.2	Sensitive	tuberculosis: human-adapted	L4.8.2	Mycobacterium tuberculosis		['diff','input','tbprofiler','Napier_2020','Walker_2022']	99.58	16	true	lineage4	true	true	true	true	true	true	true	true	true	true	true	false	false
SAMEA7562260	ERR4829821	WGS	SAN RAFFAELE SCIENTIFIC INSTITUTE	ERX4699805	Illumina HiSeq 2500	PAIRED	RANDOM	GENOMIC	ILLUMINA	ERS5318894	ERP124983	['ERX4699805','project.Italy','PRJEB41242','sample.31442','773309','22477828','experiment.31442','ERR4829821','ERS5318894','run.31442','SAMEA7562260','ERP124983']		2021-11-11T08:03:00.000000+0000										S				S	S	S	S	S				S		S	S	S	S	S	S	434	434645420	293972335	PRJEB41242	CRyPTIC_reuse_table		99.45	1363673	29	lineage2.2.1	Sensitive	tuberculosis: unclassified		Mycobacterium tuberculosis		['tbprofiler','input','CRyPTIC_reuse_table','diff','CRyPTIC_SanRaffaele']	99.45	29	true	lineage2	true	true	true	true	true	true	false	false	true	false	false	false	false
SAMEA7562463	ERR4830024	WGS	IML GAUTING	ERX4700008	NextSeq 500	PAIRED	RANDOM	GENOMIC	ILLUMINA	ERS5319097	ERP124987	['ERX4700008','ERS5319097','run.15482','sample.15482','ERP124987','project.Cryptic_2018_2nd','ERR4830024','22478031','experiment.15482','SAMEA7562463','PRJEB41246','773313']	2018	2021-11-11T08:04:00.000000+0000										S				S	S	S	S	S				S		S	S	S	S	S	S	599	599833032	266835127	PRJEB41246	CRyPTIC_reuse_table		99.54	1590563	54	lineage4.5	Sensitive	tuberculosis: unclassified		Mycobacterium tuberculosis		['CRyPTIC_Gauting','tbprofiler','input','diff','CRyPTIC_reuse_table']	99.54	54	true	lineage4	true	true	true	true	true	true	true	false	true	false	false	false	false
SAMEA7547565	ERR4814059	WGS	BRAZIL	ERX4684049	Illumina HiSeq 4000	PAIRED	RANDOM	GENOMIC	ILLUMINA	ERS5304219	ERP124940	['ERR4814059','ERX4684049','22466958','run.16932','sample.16932','ERS5304219','SAMEA7547565','experiment.16932','ERP124940','773302','project.Brazil','PRJEB41200']	2018	2021-11-10T11:03:00.000000+0000			BRA	South America						S				S	S	S	S	S				S		S	S	S	S	S	S	451	451277700	196148217	PRJEB41200	['CRyPTIC_reuse_table','Walker_2022']		99.71	1718733	62	lineage4.3.4.1	Sensitive	tuberculosis: unclassified		Mycobacterium tuberculosis		['CRyPTIC_reuse_table','diff','Walker_2022','input','standford','tbprofiler','CRyPTIC_BRA']	99.71	62	true	lineage4	true	true	true	true	true	true	true	true	true	true	false	false	false
SAMN03648771	SRR2101524	WGS	UNIVERSITY OF OXFORD	SRX1096218	Illumina HiSeq 2500	PAIRED	RANDOM	GENOMIC	ILLUMINA	SRS990750	SRP061066	['SRP061066','PRJNA282721','SRS990750','SAMN03648771','282721','3648771','bfc79e67-7c79-4f83-a251-9dc09a340a52','bfc79e67-7c79-4f83-a251-9dc09a340a52_R00000039_v3.bam','SRX1096218','SRR2101524']		2015-07-23T23:30:00.000000+0000			ZAF	Africa						S	S			S		S	S	S			R	S	S				S			264	264741204	173795142	PRJNA282721	CRyPTIC_WHO2021_PMC7612554		98.47	898590	32	lineage2.2.1	Other	tuberculosis: human-adapted	L2.2.1	Mycobacterium tuberculosis		['tbprofiler','Menardo_2021','input','Napier_2020','Menardo_2018','Walker_2022','diff']	98.47	32	true	lineage2	true	true	true	true	true	true	false	true	true	true	false	false	false
SAMEA3558633	ERR1035100	WGS	LSHTM	ERX1113898	Illumina MiSeq	PAIRED		GENOMIC	ILLUMINA	ERS865782	ERP011639	['ERS865782','ERP011639','297845','4154929','ena-RUN-LSHTM-25-09-2015-14:04:49:454-525','ena-EXPERIMENT-LSHTM-25-09-2015-14:04:49:454-525','PRJEB10385','mtb525','ena-STUDY-LSHTM-18-08-2015-18:02:02:463-104','SAMEA3558633','ERX1113898','ERR1035100']		2015-12-10T04:39:00.000000+0000			VNM	Asia										R	S	R	S		R		R	R	R							451	451717056	320058746	PRJEB10385	Coll_2018		99.45	1387113	28	lineage2.2.1.1	Pre-XDR-TB	tuberculosis: human-adapted	L2.2.1.1	Mycobacterium tuberculosis		['tbprofiler','Napier_2020','input','Coll_2018','diff']	99.45	28	true	lineage2	true	true	true	true	true	true	false	true	true	true	false	false	false
SAMN21879893	SRR16096980	WGS	WADSWORTH CENTER - NYS DOH	SRX12383118	Illumina MiSeq	PAIRED	RANDOM	GENOMIC	ILLUMINA	SRS10353493	SRP338930	['SRP338930','IDR1800027797-01-01_S6_L001_R1_001.fastq.gz','SAMN21879893','21879893','SRX12383118','IDR1800027797','SRS10353493','SRR16096980','PRJNA766641','766641']	2018	2021-09-28T11:20:00.000000+0000			USA	North America	New York state		Homo sapiens	3	human					S		S					S	S	S							388	388780428	237591620	PRJNA766641	CRyPTIC_WHO2021_PMC7612554		99.43	1218491	67	lineage1.1.3.1	Sensitive	tuberculosis: unclassified		Mycobacterium tuberculosis		['Walker_2022','input','diff','tbprofiler']	99.43	67	true	lineage1	true	true	true	true	true	true	true	true	true	true	true	false	false
SAMEA9070739	ERR6362057	WGS	Swiss-TPH	ERX5627947	Illumina HiSeq 2500	PAIRED	RANDOM	GENOMIC	ILLUMINA	ERS6799046	ERP129488	['ERX5627947','WGS RR-TB Khayelitsha','G32549_1','SAMEA9070739','ERR6362057','737713','ERP129488','20453733','PRJEB45389','ERS6799046']		2021-10-13T17:58:00.000000+0000			ZAF	Africa						S																	S			617	617414010	314580218	PRJEB45389	CRyPTIC_WHO2021_PMC7612554		99.64	1693665	39	lineage4.3.4.2.1	MDR-TB	tuberculosis: unclassified		Mycobacterium tuberculosis		['diff','tbprofiler','Walker_2022','R-RR_HIVcoinf_ZAF','input']	99.64	39	true	lineage4	true	true	true	true	true	true	false	true	true	true	false	false	false
SAMEA1118719	ERR2513538	WGS	PHE	ERX2532748	Illumina MiSeq	PAIRED	RANDOM	GENOMIC	ILLUMINA	ERS2398128	ERP107961	['PRJEB25991','493034','experiment.5342','run.5342','SAMEA1118719','ERS2398128','ERR2513538','ERP107961','project.First_10k_genomes_study_set_4','sample.5342','10122665','ERX2532748']		2022-07-18T16:05:00.000000+0000			GBR	Europe	England									S		S					S	S								501	501404328	312764328	PRJEB25991	Walker_2022		99.48	1556674	48	lineage2.2.1	HR-TB	tuberculosis: human-adapted	L2.2.1	Mycobacterium tuberculosis		['diff','Walker_2022','input','CRyPTIC_PHE','Napier_2020','tbprofiler']	99.48	48	true	lineage2	true	true	true	true	true	true	false	true	true	true	false	false	false
SAMEA7524850	ERR4796394	WGS	FOUNDATION FOR MEDICAL RESEARCH INDIA	ERX4665808	NextSeq 500	PAIRED	RANDOM	GENOMIC	ILLUMINA	ERS5281325	ERP124850	['ERR4796394','experiment.1119','sample.1119','SAMEA7524850','ERP124850','22458415','PRJEB41116','ERS5281325','run.1119','ERX4665808','project.Mumbai','773292']		2021-11-09T22:09:00.000000+0000			IND	Asia	Mumbai					S	S				S		S	S							S		S	S		915	915343800	411985084	PRJEB41116	Walker_2022		99.33	1609073	53	lineage4.2.2.2	MDR-TB	tuberculosis: unclassified		Mycobacterium tuberculosis		['input','Walker_2022','diff','tbprofiler','CRyPTIC_IND']	99.33	53	true	lineage4	true	true	true	true	true	true	false	true	true	true	false	false	false
SAMN08629450	SRR6797303	WGS	SAN RAFFAELE	SRX3756394	Illumina HiSeq 2500	PAIRED	RANDOM	GENOMIC	ILLUMINA	SRS3012089	SRP128089	['140192_WGS','PRJNA428596','SRR6797303','SRS3012089','SRP128089','140192_210916_BGD_210916_100.gatk.bam','SAMN08629450','140192','8629450','428596','bp0','SRX3756394']		2018-03-02T06:07:00.000000+0000			BGD	Asia			Homo sapiens	3	human					S		R		S				S	S				S			379	379974827	171818287	PRJNA428596	CRyPTIC_WHO2021_PMC7612554		99.01	1574768	34	lineage1.1.3.1	HR-TB	tuberculosis: human-adapted	L1.1.3	Mycobacterium tuberculosis		['Menardo_2021','diff','tbprofiler','Walker_2022','input']	99.01	34	true	lineage1	true	true	true	true	true	true	false	true	true	true	true	false	false
SAMEA8718411	ERR8975160	WGS	CTB/NICD	ERX5543516	Illumina HiSeq 4000	PAIRED	RANDOM	GENOMIC	ILLUMINA	ERS6402857	ERP128647	['ERX5543516','PRJEB44577','SAMEA8718411','773351','ERP128647','ERS6402857','ERR8975160','run.14306.1','project.Wellcome_clinical_isolates_site10','experiment.14306','26339382','sample.14306']		2022-03-15T07:21:00.000000+0000			ZAF	Africa						S				S	S	S	S	S				S		S	S	S	S	S	S	576	576320700	233922658	PRJEB44577	CRyPTIC_reuse_table		98.14	1778761	64	lineage2.2.1	Sensitive	tuberculosis: unclassified		Mycobacterium tuberculosis		['CRyPTIC_CTB-NICD','tbprofiler','input','diff','CRyPTIC_reuse_table']	98.14	64	true	lineage2	true	true	true	true	true	true	false	true	true	true	false	false	false
SAMEA7526435	ERR4797882	WGS	FOUNDATION FOR MEDICAL RESEARCH INDIA	ERX4667300	NextSeq 500	PAIRED	RANDOM	GENOMIC	ILLUMINA	ERS5282908	ERP124850	['project.Mumbai','ERP124850','ERS5282908','ERX4667300','ERR4797882','SAMEA7526435','22459998','experiment.12874','773292','run.12874','PRJEB41116','sample.12874']		2021-11-09T23:01:00.000000+0000			IND	Asia	Mumbai					S	S				S		S	S							S		S	S		538	538235400	220928008	PRJEB41116	Walker_2022		99.63	1796496	59	lineage4.8	Sensitive	tuberculosis: unclassified		Mycobacterium tuberculosis		['Walker_2022','tbprofiler','diff','CRyPTIC_IND','input']	99.63	59	true	lineage4	true	true	true	true	true	true	false	true	true	true	false	false	false
SAMEA2534420	['ERR552111','ERR552112']	WGS		['ERX511181','ERX511180']	Illumina HiSeq 2500	PAIRED		GENOMIC	['ILLUMINA','ILLUMINA']	ERS457822		['ERX511181','ERR552112','ERS457822','PRJEB9680','ERR552111','9553-01_lib722_hpi_2013-12-19_150bp','9553-01','ERX511180','3793955','287903','9553-01_lib722_hpi_2013-11-11_150bp','ERP010814','SAMEA2534420','ena-STUDY-FZB-22-06-2015-17:16:39:392-292']					UZB	Asia										R		R					S	R	R							480	480330900	257495363	PRJEB9680	CRyPTIC_WHO2021_PMC7612554		99.71	2710327	93	lineage4.3.3	MDR-TB	tuberculosis: human-adapted	L4.3.3	Mycobacterium tuberculosis		['input','Napier_2020','Walker_2022','tbprofiler','Menardo_2018','diff']	99.71	93	true	lineage4	true	true	true	true	true	true	false	true	true	true	false	false	false
SAMEA7549171	ERR4815810	WGS	PUBLIC HEALTH ENGLAND	ERX4685652	Illumina MiSeq	PAIRED	RANDOM	GENOMIC	ILLUMINA	ERS5305822	ERP124941	['sample.18630','project.PHE-TB','773303','ERR4815810','ERS5305822','SAMEA7549171','run.18630','ERP124941','ERX4685652','22468567','experiment.18630','PRJEB41201']		2021-11-10T14:10:00.000000+0000			GBR	Europe										S		S					S	S								338	338122752	226269498	PRJEB41201	Walker_2022		99.27	1460853	49	lineage1.2.1.2.1	Sensitive	tuberculosis: unclassified		Mycobacterium tuberculosis		['CRyPTIC_PHE','diff','Walker_2022','tbprofiler','input']	99.27	49	true	lineage1	true	true	true	true	true	true	false	true	true	true	false	false	false
SAMEA7547614	ERR4814108	WGS	BRAZIL	ERX4684098	Illumina HiSeq 4000	PAIRED	RANDOM	GENOMIC	ILLUMINA	ERS5304268	ERP124940	['22467007','run.16981','ERP124940','773302','ERR4814108','ERS5304268','experiment.16981','project.Brazil','SAMEA7547614','PRJEB41200','ERX4684098','sample.16981']	2017	2021-11-10T11:08:00.000000+0000			BRA	South America						S				S	I	S	S	S				S		S	S	S	S	S	S	695	695126700	296307045	PRJEB41200	['Walker_2022','CRyPTIC_reuse_table']		99.72	1794903	63	lineage4.8	Sensitive	tuberculosis: unclassified		Mycobacterium tuberculosis		['input','standford','tbprofiler','CRyPTIC_BRA','diff','Walker_2022','CRyPTIC_reuse_table']	99.72	63	true	lineage4	true	true	true	true	true	true	true	true	true	true	false	false	false
SAMEA7548960	ERR4815600	WGS	PUBLIC HEALTH ENGLAND	ERX4685442	Illumina HiSeq 2500	PAIRED	RANDOM	GENOMIC	ILLUMINA	ERS5305612	ERP124941	['project.PHE-TB','experiment.18420','ERS5305612','22468357','run.18420','SAMEA7548960','ERX4685442','ERR4815600','PRJEB41201','ERP124941','773303','sample.18420']		2021-11-10T14:08:00.000000+0000			GBR	Europe										S		S						S								492	492459571	210447364	PRJEB41201	Walker_2022		99.4	1808931	41	lineage1.2.1.2.1	Sensitive	tuberculosis: unclassified		Mycobacterium tuberculosis		['tbprofiler','CRyPTIC_PHE','input','Walker_2022','diff']	99.4	41	true	lineage1	true	true	true	true	true	true	false	true	true	true	false	false	false
SAMEA1117582	ERR2512401	WGS	PHE	ERX2531611	Illumina HiSeq 2500	PAIRED	RANDOM	GENOMIC	ILLUMINA	ERS2396991	ERP107961	['ERR2512401','SAMEA1117582','experiment.3916','10121528','PRJEB25991','493034','ERP107961','ERX2531611','ERS2396991','sample.3916','project.First_10k_genomes_study_set_4','run.3916']		2021-10-23T15:03:00.000000+0000			GBR	Europe	England									S		S					S	S								631	631458444	330178738	PRJEB25991	Walker_2022		99.51	1837669	62	lineage3	Sensitive	tuberculosis: human-adapted	L3	Mycobacterium tuberculosis		['tbprofiler','diff','Napier_2020','CRyPTIC_PHE','Walker_2022','input']	99.51	62	true	lineage3	true	true	true	true	true	true	false	true	true	true	false	false	false
SAMEA1118797	ERR2513616	WGS	PHE	ERX2532826	Illumina HiSeq 2500	PAIRED	RANDOM	GENOMIC	ILLUMINA	ERS2398206	ERP107961	['project.First_10k_genomes_study_set_4','ERX2532826','10122743','493034','SAMEA1118797','sample.5435','PRJEB25991','experiment.5435','ERP107961','ERS2398206','run.5435','ERR2513616']		2022-07-21T11:58:00.000000+0000			GBR	Europe	England									S		S					S	S								718	718434621	373089526	PRJEB25991	Walker_2022		99.36	1876655	64	lineage1.1.2	Sensitive	tuberculosis: human-adapted	L1.1.2	Mycobacterium tuberculosis		['diff','CRyPTIC_PHE','tbprofiler','Walker_2022','input','Napier_2020']	99.36	64	true	lineage1	true	true	true	true	true	true	false	true	true	true	false	false	false
SAMN03648283	SRR2101036	WGS	UNIVERSITY OF OXFORD	SRX1095730	Illumina HiSeq 2500	PAIRED	RANDOM	GENOMIC	ILLUMINA	SRS991363	SRP061066	['SRR2101036','SRX1095730','282721','b6a41e28-3593-49ba-9147-ff23b6e8f9e0_R00000039_v3.bam','C00014994','SRP061066','3648283','SAMN03648283','SRS991363','PRJNA282721']		2015-07-23T22:32:00.000000+0000			GBR	Europe										S		S						S								491	491699200	352568132	PRJNA282721	CRyPTIC_WHO2021_PMC7612554		99.44	1773937	40	lineage3	Sensitive	tuberculosis: human-adapted	L3	Mycobacterium tuberculosis		['Menardo_2021','Walker_2022','tbprofiler','input','Menardo_2018','Napier_2020','diff']	99.44	40	true	lineage3	true	true	true	true	true	true	false	true	true	true	false	false	false
SAMN08709257	SRR6832436	WGS	SAN RAFFAELE	SRX3788606	Illumina HiSeq 2500	PAIRED	RANDOM	GENOMIC	ILLUMINA	SRS3041274	SRP128089	['SRR6832436','93-0251_090816_UKR_090816_100.gatk.bam','PRJNA428596','93-0251','SRP128089','SRS3041274','bp0','SRX3788606','SAMN08709257','8709257','93-0251_WGS','428596']		2018-03-14T10:30:00.000000+0000			UKR	Europe			Homo sapiens	3	human	S	S			S		S	S	S			R	S	S				S			318	318436840	158875733	PRJNA428596	CRyPTIC_WHO2021_PMC7612554		99.35	2616310	56	lineage4.1	Sensitive	tuberculosis: unclassified		Mycobacterium tuberculosis		['tbprofiler','Walker_2022','diff','input']	99.35	56	true	lineage4	true	true	true	true	true	true	false	true	true	true	true	false	false
SAMN07658941	SRR6045480	WGS	MODMEDMICOXFORD	SRX3192386	Illumina MiSeq	PAIRED	RANDOM	GENOMIC	ILLUMINA	SRS2520179	SRP117784	['SAMN07658941','401515','SRP117784','PRJNA401515','SRX3192386','MMMOSRA:9df1f4e6-a98a-4adc-af5a-ef18e0d303f9','SRS2520179','SRR6045480','7658941','MMMOSAM:9df1f4e6-a98a-4adc-af5a-ef18e0d303f9']	2016	2017-10-27T16:33:00.000000+0000			GBR	Europe	Oxford		Homo sapiens	3	human					S		S					S	S								256	256756915	172441600	PRJNA401515	CRyPTIC_WHO2021_PMC7612554		90.31	782365	25	lineage4.1.1.1	Sensitive	tuberculosis: human-adapted	L4.1.1.1	Mycobacterium tuberculosis		['input','Napier_2020','diff','tbprofiler','Walker_2022']	90.31	25	true	lineage4	true	true	true	true	true	true	true	true	true	true	true	false	false
SAMEA104362345	ERR2184504	WGS	UNIVERSIDAD PERUANA CAYETANO HEREDIA, PERU	ERX2240671	Illumina HiSeq 4000	PAIRED	RANDOM	GENOMIC	ILLUMINA	ERS1987323	ERP104985	['run.792','ERP104985','548708','project.Peru-set1-Tandem','ERX2240671','12061735','sample.792','ERS1987323','PRJEB23245','SAMEA104362345','ERR2184504','experiment.792']		2021-10-17T08:39:00.000000+0000			PER	South America						S				S	S	S	S	S				S		S	S	S	S	S	S	435	435925800	189034504	PRJEB23245	['Walker_2022','CRyPTIC_reuse_table']		99.61	1710698	59	lineage4.1.2.1	Sensitive	tuberculosis: unclassified		Mycobacterium tuberculosis		['CRyPTIC_UPCH','tbprofiler','Walker_2022','diff','input','CRyPTIC_reuse_table']	99.61	59	true	lineage4	true	true	true	true	true	true	false	true	true	true	false	false	false
SAMEA9070563	ERR5987269	WGS	Swiss-TPH	ERX5627771	Illumina HiSeq 2500	PAIRED	RANDOM	GENOMIC	ILLUMINA	ERS6798870	ERP129488	['G25673_2','ERS6798870','ERX5627771','19795078','ERP129488','737713','PRJEB45389','SAMEA9070563','ERR5987269','WGS RR-TB Khayelitsha']		2021-06-29T00:55:00.000000+0000			ZAF	Africa						S																	S			574	574389202	308526236	PRJEB45389	CRyPTIC_WHO2021_PMC7612554		99.41	1585346	51	lineage2.2.1	MDR-TB	tuberculosis: unclassified		Mycobacterium tuberculosis		['diff','Walker_2022','R-RR_HIVcoinf_ZAF','tbprofiler','input']	99.41	51	true	lineage2	true	true	true	true	true	true	false	true	true	true	false	false	false
SAMEA8718453	ERR8975201	WGS	CTB/NICD	ERX5543557	Illumina HiSeq 4000	PAIRED	RANDOM	GENOMIC	ILLUMINA	ERS6402898	ERP128647	['project.Wellcome_clinical_isolates_site10','ERS6402898','ERX5543557','ERR8975201','773351','SAMEA8718453','26339423','ERP128647','run.14347.1','PRJEB44577','experiment.14347','sample.14347']		2022-03-15T07:22:00.000000+0000			ZAF	Africa						S				S	S	S	S	S				S		S	S	S	S	S	S	540	540245100	227785813	PRJEB44577	CRyPTIC_reuse_table		99.59	1727135	59	lineage2.2.1	Sensitive	tuberculosis: unclassified		Mycobacterium tuberculosis		['input','diff','CRyPTIC_CTB-NICD','CRyPTIC_reuse_table','tbprofiler']	99.59	59	true	lineage2	true	true	true	true	true	true	false	true	true	true	false	false	false
SAMEA7561874	ERR4829436	WGS	SAN RAFFAELE SCIENTIFIC INSTITUTE	ERX4699420	NextSeq 500	PAIRED	RANDOM	GENOMIC	ILLUMINA	ERS5318509	ERP124983	['773309','sample.26705','ERR4829436','project.Italy','PRJEB41242','run.26705','ERP124983','ERX4699420','experiment.26705','22477443','SAMEA7561874','ERS5318509']		2021-11-11T07:04:00.000000+0000			ITA	Europe						S					S		S	S				S		S	R	S	S	S	S	220	220961048	106652799	PRJEB41242	['CRyPTIC_reuse_table','Walker_2022']		99.51	1117224	36	lineage4.6.5	Other	tuberculosis: unclassified		Mycobacterium tuberculosis		['input','tbprofiler','diff','Walker_2022','CRyPTIC_SanRaffaele','CRyPTIC_reuse_table']	99.51	36	true	lineage4	true	true	true	true	true	true	false	true	true	true	false	false	false
SAMEA8742221	ERR8700392	WGS	UNIVERSITY OF CAPE TOWN	ERX8357206	Illumina NovaSeq 6000	PAIRED	RANDOM	GENOMIC	ILLUMINA	ERS6421803	ERP135632	['project.Wellcome_clinical_isolates_site20','ERR8700392','ERS6421803','PRJEB51043','26335360','experiment.29261','SAMEA8742221','ERP135632','811913','sample.29261','run.29261.1','ERX8357206']		2022-03-15T06:40:00.000000+0000			ZAF	Africa						S				S	S	S	S	S				S		S	S	S	S	S	S	882	882433732	295249250	PRJEB51043	CRyPTIC_reuse_table		99.62	1827891	62	lineage4.8	Sensitive	tuberculosis: unclassified		Mycobacterium tuberculosis		['diff','CRyPTIC_UofCapeTown','CRyPTIC_reuse_table','input','tbprofiler']	99.62	62	true	lineage4	true	true	true	true	true	true	false	true	true	true	false	false	false
SAMEA7543995	ERR4810935	WGS	CCDC	ERX4679381	HiSeq X Ten	PAIRED	RANDOM	GENOMIC	ILLUMINA	ERS5300653	ERP124934	['ERR4810935','773297','ERX4679381','SAMEA7543995','PRJEB41194','project.CDC_22','sample.11463','22463829','run.11463','ERP124934','ERS5300653','experiment.11463']		2021-11-10T04:58:00.000000+0000			CHN	Asia						S	S			S	S	R	S	S				R	S	S	S	S	S	S	R	815	815439900	350720909	PRJEB41194	['Walker_2022','CRyPTIC_reuse_table']		99.19	1672641	57	lineage4.2.2	Sensitive	tuberculosis: unclassified		Mycobacterium tuberculosis		['input','CRyPTIC_reuse_table','tbprofiler','Walker_2022','CRyPTIC_CCDC_CDC_22','diff']	99.19	57	true	lineage4	true	true	true	true	true	true	false	true	true	true	false	false	false
SAMEA104326189	ERR2145513	WGS	LSHTM	ERX2202046	Illumina HiSeq 2000	PAIRED		GENOMIC	ILLUMINA	ERS1951167	ERP012255	['ERS1951167','ERP012255','314057','ena-STUDY-LSHTM-24-09-2015-16:14:02:946-458','PRJEB10950','ERX2202046','SAMEA104326189','ena-RUN-LSHTM-30-09-2017-12:09:51:259-29','MTB_Saudi__1921_MTB-Pool59_3499__L3_CAACCACA_L003','7726801','ERR2145513','ena-EXPERIMENT-LSHTM-30-09-2017-12:09:51:259-29']		2017-10-07T11:06:00.000000+0000			SAU	Asia										S		S						S	S							658	658457600	452907383	PRJEB10950	Coll_2018		99.37	959342	22	lineage3	Sensitive	tuberculosis: human-adapted	L3	Mycobacterium tuberculosis		['diff','tbprofiler','Menardo_2021','Coll_2018','input']	99.37	22	true	lineage3	true	true	true	true	true	true	false	true	true	true	false	false	false
SAMEA7545734	ERR4812230	WGS	UNIVERSIDAD PERUANA CAYETANO HEREDIA	ERX4682220	Illumina NovaSeq 6000	PAIRED	RANDOM	GENOMIC	ILLUMINA	ERS5302390	ERP124939	['run.25767','project.Peru_Wellcome','ERX4682220','ERR4812230','sample.25767','experiment.25767','ERS5302390','ERP124939','773301','22465123','SAMEA7545734','PRJEB41199']	2019	2021-11-10T07:55:00.000000+0000			PER	South America						S				S	S	S	S	S				S		S	S	S	S	S	S	613	613182914	204897721	PRJEB41199	['CRyPTIC_reuse_table','Walker_2022']		99.6	1806231	62	lineage4.3.3	Sensitive	tuberculosis: unclassified		Mycobacterium tuberculosis		['input','CRyPTIC_UPCH','Walker_2022','diff','CRyPTIC_reuse_table','tbprofiler','standford']	99.6	62	true	lineage4	true	true	true	true	true	true	true	true	true	true	false	false	false
SAMEA7527913	ERR4799327	WGS	FOUNDATION FOR MEDICAL RESEARCH INDIA	ERX4668744	NextSeq 500	PAIRED	RANDOM	GENOMIC	ILLUMINA	ERS5284384	ERP124850	['run.27792','PRJEB41116','22461458','experiment.27792','project.Mumbai','773292','ERS5284384','ERP124850','ERX4668744','ERR4799327','sample.27792','SAMEA7527913']		2021-11-10T01:51:00.000000+0000			IND	Asia	Mumbai						S						S	S										S		869	869293712	387209671	PRJEB41116	Walker_2022		99.78	1700330	57	lineage4.9	Sensitive	tuberculosis: unclassified		Mycobacterium tuberculosis		['diff','input','CRyPTIC_IND','Walker_2022','tbprofiler']	99.78	57	true	lineage4	true	true	true	true	true	true	false	true	true	true	false	false	false
SAMN21616716	SRR16057972	WGS	PUBLIC HEALTH ONTARIO	SRX12344696	Illumina MiSeq	PAIRED	RANDOM	GENOMIC	ILLUMINA	SRS10317074	SRP338617	['2019-251','2019-251_R1.fastq.gz','766079','21616716','SAMN21616716','bp0','SRR16057972','SRS10317074','SRX12344696','SRP338617','PRJNA766079']	2019	2021-09-24T21:45:00.000000+0000			CAN	North America	Ontario		Homo sapiens	3	human					S		S					S	S								423	423731049	257492985	PRJNA766079	CRyPTIC_WHO2021_PMC7612554		99.57	1156829	66	lineage2.2.1	Sensitive	tuberculosis: unclassified		Mycobacterium tuberculosis		['input','tbprofiler','Walker_2022','diff']	99.57	66	true	lineage2	true	true	true	true	true	true	true	true	true	true	true	false	false
SAMEA7525391	ERR4796855	WGS	FOUNDATION FOR MEDICAL RESEARCH INDIA	ERX4666270	NextSeq 500	PAIRED	RANDOM	GENOMIC	ILLUMINA	ERS5281865	ERP124850	['ERX4666270','773292','run.1580','experiment.1580','ERS5281865','22458955','SAMEA7525391','PRJEB41116','project.Mumbai','ERR4796855','ERP124850','sample.1580']		2021-11-09T22:07:00.000000+0000			IND	Asia	Mumbai					S	S			S	I	R	S	S				R		S	S	S	R	S	R	463	463042500	201164296	PRJEB41116	['CRyPTIC_reuse_table','Walker_2022']		99.51	1636538	51	lineage3	Pre-XDR-TB	tuberculosis: unclassified		Mycobacterium tuberculosis		['CRyPTIC_IND','diff','input','Walker_2022','CRyPTIC_reuse_table','tbprofiler']	99.51	51	true	lineage3	true	true	true	true	true	true	false	true	true	true	false	false	false
SAMEA7527049	ERR4798490	WGS	FOUNDATION FOR MEDICAL RESEARCH INDIA	ERX4667913	NextSeq 500	PAIRED	RANDOM	GENOMIC	ILLUMINA	ERS5283521	ERP124850	['sample.14995','ERX4667913','run.14995','ERS5283521','PRJEB41116','project.Mumbai','experiment.14995','ERP124850','ERR4798490','773292','22460611','SAMEA7527049']		2021-11-10T01:25:00.000000+0000			IND	Asia	Mumbai					S	S				S		S	S							S		S	S		680	680228726	296669183	PRJEB41116	Walker_2022		99.53	1653388	55	lineage4.1.2.1	Sensitive	tuberculosis: unclassified		Mycobacterium tuberculosis		['tbprofiler','CRyPTIC_IND','diff','input','Walker_2022']	99.53	55	true	lineage4	true	true	true	true	true	true	false	true	true	true	false	false	false
SAMN08215167	SRR6397593	WGS	BC CENTRE FOR DISEASE CONTROL PUBLIC HEALTH LABORATORY	SRX3490565	HiSeq X Ten	PAIRED	RANDOM	GENOMIC	ILLUMINA	SRS2774445	SRP119652	['SRP119652','BC09-Mtb314_2.fastq.gz','SRX3490565','8215167','SAMN08215167','SRS2774445','PRJNA413593','413593','BC09-Mtb314','SRR6397593']	2009	2017-12-22T19:16:00.000000+0000		49.15 N 123.7 W	CAN	North America	British Columbia		Homo sapiens	3	human					S		R					S	S	S							573	573675500	287256410	PRJNA413593	CRyPTIC_WHO2021_PMC7612554		99.54	1727876	49	lineage4.1.1.1	HR-TB	tuberculosis: human-adapted	L4	Mycobacterium tuberculosis		['input','diff','tbprofiler','Walker_2022','Napier_2020']	99.54	49	true	lineage4	true	true	true	true	true	true	true	true	true	true	true	false	false
SAMEA7546916	ERR4813411	WGS	UNIVERSIDAD PERUANA CAYETANO HEREDIA	ERX4683401	Illumina NovaSeq 6000	PAIRED	RANDOM	GENOMIC	ILLUMINA	ERS5303571	ERP124939	['ERS5303571','ERP124939','project.Peru_Wellcome','sample.30801','experiment.30801','773301','run.30801','PRJEB41199','22466310','ERX4683401','SAMEA7546916','ERR4813411']	2016	2021-11-10T10:01:00.000000+0000			PER	South America						S	S			S	R	R	S	S				R	S	S	S	S	S	S	R	549	549217804	174732443	PRJEB41199	['CRyPTIC_reuse_table','Walker_2022']		99.62	1825578	62	lineage4.3.3	MDR-TB	tuberculosis: unclassified		Mycobacterium tuberculosis		['Walker_2022','input','standford','tbprofiler','CRyPTIC_UPCH','CRyPTIC_reuse_table','diff']	99.62	62	true	lineage4	true	true	true	true	true	true	true	true	true	true	false	false	false
SAMEA1688695	ERR221524	WGS	SC	ERX196189	Illumina HiSeq 2000	PAIRED	RANDOM	GENOMIC	ILLUMINA	ERS163340	ERP001072	['SC_EXP_8718_5#1','ERX196189','SAMEA1688695','ERR221524','Karonga_Prevention_Study__KPS____whole_genome_sequ','ERS163340','ERP001072','1888660','Karonga_Prevention_Study__KPS____whole_genome_sequencing_in_a_whole_population-sc-2011-12-13T10:33:26Z-2066','204548','SC_RUN_8718_5#1','00007089-sc-2012-08-16T16:11:20Z-1466580','PRJEB2794']	2000	2013-01-23T18:56:00.000000+0000			MWI	Africa	Karonga	sputum	Homo sapiens	3	human							S						S								298	298993000	138247276	PRJEB2794	Coll_2018		99.51	2754847	62	lineage2.2.1	Sensitive	tuberculosis: human-adapted	L2.2.1	Mycobacterium tuberculosis		['input','Menardo_2018','Coll_2018','diff','Menardo_2021','Karonga_Prevention_Study','Napier_2020','tbprofiler']	99.51	62	true	lineage2	true	true	true	true	true	true	true	true	true	true	true	false	false
SAMEA2534554	['ERR552301','ERR552302']	WGS		['ERX511371','ERX511370']	Illumina HiSeq 2500	PAIRED		GENOMIC	['ILLUMINA','ILLUMINA']	ERS457956		['ERR552302','3009-04','ERX511371','SAMEA2534554','3009-04_lib1099_hpi_2013-12-19_150bp','ena-STUDY-FZB-22-06-2015-17:16:39:392-292','PRJEB9680','ERX511370','3009-04_lib1099_hpi_2013-11-11_150bp','287903','ERS457956','ERP010814','3794022','ERR552301']					UZB	Asia						S	S			R		R					S	R	R				S			603	604410900	339837504	PRJEB9680	CRyPTIC_WHO2021_PMC7612554		99.55	3305300	113	lineage2.2.1	MDR-TB	tuberculosis: human-adapted	L2.2.1	Mycobacterium tuberculosis		['tbprofiler','input','diff','Napier_2020','Walker_2022','Menardo_2018']	99.55	113	true	lineage2	true	true	true	true	true	true	false	true	true	true	false	false	false
SAMEA7554725	ERR4821357	WGS	PUBLIC HEALTH ENGLAND	ERX4691199	Illumina MiSeq	PAIRED	RANDOM	GENOMIC	ILLUMINA	ERS5311369	ERP124941	['project.PHE-TB','22474119','SAMEA7554725','ERS5311369','ERR4821357','PRJEB41201','sample.24178','ERX4691199','run.24178','experiment.24178','ERP124941','773303']		2021-11-11T02:11:00.000000+0000			GBR	Europe										S		S					S	S								446	446752046	262439502	PRJEB41201	Walker_2022		99.44	1737991	56	lineage4.1.1.1	Sensitive	tuberculosis: unclassified		Mycobacterium tuberculosis		['tbprofiler','diff','Walker_2022','CRyPTIC_PHE','input']	99.44	56	true	lineage4	true	true	true	true	true	true	false	true	true	true	false	false	false
SAMEA7527407	ERR4798815	WGS	FOUNDATION FOR MEDICAL RESEARCH INDIA	ERX4668239	NextSeq 500	PAIRED	RANDOM	GENOMIC	ILLUMINA	ERS5283879	ERP124850	['ERX4668239','experiment.27280','22460953','PRJEB41116','773292','ERS5283879','ERP124850','project.Mumbai','ERR4798815','run.27280','sample.27280','SAMEA7527407']		2021-11-10T01:29:00.000000+0000			IND	Asia	Mumbai					S	S				S		S	S							S		S	S		916	916128300	386829415	PRJEB41116	Walker_2022		99.58	1659754	53	lineage3.1.2	Sensitive	tuberculosis: unclassified		Mycobacterium tuberculosis		['diff','Walker_2022','tbprofiler','input','CRyPTIC_IND']	99.58	53	true	lineage3	true	true	true	true	true	true	false	true	true	true	false	false	false
SAMN07766389	SRR6152769	WGS	BC CENTRE FOR DISEASE CONTROL PUBLIC HEALTH LABORATORY	SRX3264631	HiSeq X Ten	PAIRED	RANDOM	GENOMIC	ILLUMINA	SRS2576857	SRP119652	['BC13-Mtb288_2.fastq.gz','SRP119652','SAMN07766389','BC13-Mtb288','7766389','PRJNA413593','SRS2576857','SRX3264631','SRR6152769','413593']	2013	2017-10-11T05:04:00.000000+0000		49.15 N 123.7 W	CAN	North America	British Columbia		Homo sapiens	3	human					S		S						S	S							758	758557250	355583232	PRJNA413593	CRyPTIC_WHO2021_PMC7612554		99.35	1855176	53	lineage1.2.1.2.1	Other	tuberculosis: human-adapted	L1	Mycobacterium tuberculosis		['input','tbprofiler','Napier_2020','diff','Walker_2022']	99.35	53	true	lineage1	true	true	true	true	true	true	true	true	true	true	true	false	false
SAMEA104394457	ERR2199839	WGS	FZB	ERX2254827	Illumina HiSeq 2500	PAIRED		GENOMIC	ILLUMINA	ERS2012399	ERP010814	['287903','ERR2199839','1758-13','SAMEA104394457','ERP010814','ERX2254827','ena-EXPERIMENT-FZB-21-11-2017-14:36:27:942-100','PRJEB9680','ena-STUDY-FZB-22-06-2015-17:16:39:392-292','ena-RUN-FZB-21-11-2017-14:36:27:942-100','ERS2012399','8096852']		2017-11-28T15:19:00.000000+0000			DEU	Europe										S		S					S	S	S							405	405493000	251789930	PRJEB9680	CRyPTIC_WHO2021_PMC7612554		99.11	1709722	36	lineage3	Sensitive	MTBC		Mycobacterium tuberculosis complex sp.		['diff','Walker_2022','Shuaib_2022','Napier_2020','tbprofiler','input']	99.11	36	true	lineage3	true	true	true	true	true	true	false	true	true	true	false	false	false
SAMEA7524989	ERR4796533	WGS	FOUNDATION FOR MEDICAL RESEARCH INDIA	ERX4665947	NextSeq 500	PAIRED	RANDOM	GENOMIC	ILLUMINA	ERS5281464	ERP124850	['ERS5281464','SAMEA7524989','run.1258','project.Mumbai','22458554','experiment.1258','ERR4796533','ERP124850','ERX4665947','sample.1258','PRJEB41116','773292']		2021-11-09T21:49:00.000000+0000			IND	Asia	Mumbai					S	S			I	R	R	S	S				R		S	S	S	S	S	R	745	745613400	295837595	PRJEB41116	['Walker_2022','CRyPTIC_reuse_table']		99.4	1615543	48	lineage2.2.1	MDR-TB	tuberculosis: unclassified		Mycobacterium tuberculosis		['tbprofiler','diff','Walker_2022','CRyPTIC_IND','CRyPTIC_reuse_table','input']	99.4	48	true	lineage2	true	true	true	true	true	true	false	true	true	true	false	false	false
SAMEA7545272	ERR4811769	WGS	UNIVERSIDAD PERUANA CAYETANO HEREDIA	ERX4681759	Illumina HiSeq 4000	PAIRED	RANDOM	GENOMIC	ILLUMINA	ERS5301929	ERP124939	['22464662','ERP124939','ERR4811769','sample.16156','project.Peru_Wellcome','experiment.16156','run.16156','PRJEB41199','SAMEA7545272','ERS5301929','773301','ERX4681759']	2018	2021-11-10T06:57:00.000000+0000			PER	South America						S	S			S	S	R	S	S			S	R	S	S	S	S	S	S	S	561	561713700	259408624	PRJEB41199	['Walker_2022','CRyPTIC_reuse_table']		99.49	1641284	55	lineage1.2.1.2.1	MDR-TB	tuberculosis: unclassified		Mycobacterium tuberculosis		['CRyPTIC_UPCH','tbprofiler','Walker_2022','input','standford','diff','CRyPTIC_reuse_table']	99.49	55	true	lineage1	true	true	true	true	true	true	true	true	true	true	false	false	false
SAMN03648214	SRR2100967	WGS	UNIVERSITY OF OXFORD	SRX1095661	Illumina HiSeq 2500	PAIRED	RANDOM	GENOMIC	ILLUMINA	SRS991416	SRP061066	['282721','3648214','SRR2100967','SAMN03648214','PRJNA282721','C00014918','SRS991416','SRX1095661','60c0ac5c-94ad-4141-b6dc-aec25f4a3a35_R00000039_v3.bam','SRP061066']		2015-07-22T13:00:00.000000+0000			GBR	Europe										S		S					S	S								458	458568400	312709541	PRJNA282721	CRyPTIC_WHO2021_PMC7612554		99.31	1840807	42	lineage3	Sensitive	tuberculosis: human-adapted	L3	Mycobacterium tuberculosis		['input','Napier_2020','tbprofiler','diff','Menardo_2021','Menardo_2018','Walker_2022']	99.31	42	true	lineage3	true	true	true	true	true	true	false	true	true	true	false	false	false
SAMEA1118805	ERR2513624	WGS	PHE	ERX2532834	Illumina HiSeq 2500	PAIRED	RANDOM	GENOMIC	ILLUMINA	ERS2398214	ERP107961	['project.First_10k_genomes_study_set_4','ERP107961','PRJEB25991','ERX2532834','experiment.5446','10122751','ERS2398214','sample.5446','run.5446','ERR2513624','493034','SAMEA1118805']		2022-07-22T01:27:00.000000+0000			GBR	Europe	England									S		S					S	S								537	537050224	247497867	PRJEB25991	Walker_2022		99.74	1920322	65	lineage4.3.4.2	Sensitive	tuberculosis: human-adapted	L4.3.4.2	Mycobacterium tuberculosis		['CRyPTIC_PHE','tbprofiler','input','diff','Napier_2020','Walker_2022']	99.74	65	true	lineage4	true	true	true	true	true	true	false	true	true	true	false	false	false
SAMEA7549779	ERR4816418	WGS	PUBLIC HEALTH ENGLAND	ERX4686260	Illumina HiSeq 2500	PAIRED	RANDOM	GENOMIC	ILLUMINA	ERS5306430	ERP124941	['ERP124941','SAMEA7549779','ERS5306430','experiment.19238','ERX4686260','22469175','ERR4816418','sample.19238','773303','project.PHE-TB','PRJEB41201','run.19238']		2021-11-10T16:18:00.000000+0000			GBR	Europe										S		S						S								369	369997742	172082721	PRJEB41201	Walker_2022		99.51	1788627	40	lineage3.1.1	Sensitive	tuberculosis: unclassified		Mycobacterium tuberculosis		['tbprofiler','CRyPTIC_PHE','Walker_2022','input','diff']	99.51	40	true	lineage3	true	true	true	true	true	true	false	true	true	true	false	false	false
SAMEA7555890	ERR4822469	WGS	IML GAUTING	ERX4692459	NextSeq 500	PAIRED	RANDOM	GENOMIC	ILLUMINA	ERS5312533	ERP124948	['run.26248','ERR4822469','ERS5312533','SAMEA7555890','ERP124948','773305','PRJEB41208','22475245','sample.26248','experiment.26248','ERX4692459','project.Cryptic_3rd']		2021-11-11T03:12:00.000000+0000										S				S	S	S	S	S				S		S	S	S	S	S	S	676	676340894	287029663	PRJEB41208	CRyPTIC_reuse_table		99.68	1722394	58	lineage4.4.1.1	Sensitive	tuberculosis: unclassified		Mycobacterium tuberculosis		['CRyPTIC_Gauting','tbprofiler','input','CRyPTIC_reuse_table','diff']	99.68	58	true	lineage4	true	true	true	true	true	true	false	false	true	false	false	false	false
SAMEA3451224	ERR2517601	WGS	RIVM	ERX2536817	Illumina HiSeq 2500	PAIRED	RANDOM	GENOMIC	ILLUMINA	ERS2402279	ERP107973	['ERS2402279','ERX2536817','PRJEB26002','10126938','493040','ERP107973','sample.9739','project.First_10k_genomes_study_set_10','ERR2517601','SAMEA3451224','experiment.9739','run.9739']		2021-10-23T20:16:00.000000+0000			NLD	Europe										S		S					S	S	S							717	717308014	354583706	PRJEB26002	Walker_2022		99.18	1836414	46	lineage3	Sensitive	tuberculosis: human-adapted	L3	Mycobacterium tuberculosis		['Napier_2020','Walker_2022','tbprofiler','diff','CRyPTIC_RIVM','input']	99.18	46	true	lineage3	true	true	true	true	true	true	false	true	true	true	false	false	false
SAMEA2534240	['ERR551852','ERR551853']	WGS		['ERX510922','ERX510921']	Illumina HiSeq 2500	PAIRED		GENOMIC	['ILLUMINA','ILLUMINA']	ERS457642		['292179','ERR551852','SAMEA2534240','ena-STUDY-FZB-05-06-2015-13:56:43:320-404','ERP010662','2151-03','ERX510921','2151-03_lib1233_hpi_2013-11-14_150bp','PRJEB9545','ERR551853','ERX510922','3957032','ERS457642','2151-03_lib1233_hpi_2014-01-14_150bp']					COG	Africa										S		S					S	S	S							598	599345400	322279830	PRJEB9545	CRyPTIC_WHO2021_PMC7612554		99.76	2649176	90	lineage4.4.1.1	Sensitive	tuberculosis: human-adapted	L4.4.1.1	Mycobacterium tuberculosis		['tbprofiler','Menardo_2021','Napier_2020','input','diff','Walker_2022']	99.76	90	true	lineage4	true	true	true	true	true	true	false	true	true	true	false	false	false
SAMEA10030047	ERR7911517	WGS	FZB	ERX7478914	NextSeq 500	PAIRED		GENOMIC	ILLUMINA	ERS7708255	ERP132622	['ERS7708255','ena-EXPERIMENT-FZB-05-01-2022-10:45:57:323-675','SAMEA10030047','PRJEB48275','ERP132622','ena-RUN-FZB-05-01-2022-10:45:57:323-675','ena-STUDY-FZB-22-10-2021-10:26:06:450-343','ERR7911517','FND-292','24682015','794636','ERX7478914']		2022-07-13T18:50:00.000000+0000			VNM	Asia						S	S					R	S	S			S	R					S			623	623232007	238827947	PRJEB48275	Finci_2022		99.48	1792211	59	lineage2.2.1	MDR-TB	tuberculosis: human-adapted	L2.2.1	Mycobacterium tuberculosis		['diff','tbprofiler','input','Finci_2022']	99.48	59	true	lineage2	true	true	true	true	true	true	false	true	true	true	false	false	false
SAMEA7564258	ERR4831942	WGS	OUCRU-HCMC	ERX4701885	Illumina MiSeq	PAIRED	RANDOM	GENOMIC	ILLUMINA	ERS5320889	ERP125021	['ERX4701885','experiment.32881','773347','22479823','PRJEB41280','ERS5320889','sample.32881','project.CRyPTIC_08_02TB','run.32881','ERP125021','SAMEA7564258','ERR4831942']		2021-11-11T12:05:00.000000+0000			VNM	Asia						S				S	S	R	S	S				S		S	S	S	S	S	S	600	600006005	287696788	PRJEB41280	['CRyPTIC_reuse_table','Walker_2022']		99.54	1439027	49	lineage2.2.1	HR-TB	tuberculosis: unclassified		Mycobacterium tuberculosis		['CRyPTIC_OUCRU','tbprofiler','diff','Walker_2022','CRyPTIC_reuse_table','input']	99.54	49	true	lineage2	true	true	true	true	true	true	false	true	true	true	false	false	false
SAMN07766251	SRR6152962	WGS	BC CENTRE FOR DISEASE CONTROL PUBLIC HEALTH LABORATORY	SRX3264874	HiSeq X Ten	PAIRED	RANDOM	GENOMIC	ILLUMINA	SRS2577098	SRP119652	['413593','SRX3264874','PRJNA413593','BC11-Mtb247','SRP119652','SRS2577098','BC11-Mtb247_2.fastq.gz','SAMN07766251','SRR6152962','7766251']	2011	2017-10-10T14:28:00.000000+0000		49.15 N 123.7 W	CAN	North America	British Columbia		Homo sapiens	3	human					S		S						S	S							780	780744000	374093393	PRJNA413593	CRyPTIC_WHO2021_PMC7612554		99.78	1805204	50	lineage4.9	Sensitive	tuberculosis: human-adapted	L4	Mycobacterium tuberculosis		['Walker_2022','input','Napier_2020','diff','tbprofiler']	99.78	50	true	lineage4	true	true	true	true	true	true	true	true	true	true	true	false	false
SAMEA2534267	ERR551889	WGS	FZB	ERX510958	Illumina HiSeq 2500	PAIRED		GENOMIC	ILLUMINA	ERS457669	ERP010814	['287903','ERS457669','ERR551889','3793870','9840-06','ena-STUDY-FZB-22-06-2015-17:16:39:392-292','PRJEB9680','SAMEA2534267','ERX510958','9840-06_genoscreen_genoscreen_2013-10-31_101bp','ERP010814']		2015-06-25T08:14:00.000000+0000			DEU	Europe										S		S					S	S	S							657	657809566	438459032	PRJEB9680	CRyPTIC_WHO2021_PMC7612554		99.8	1580427	37	lineage4.3	Sensitive	tuberculosis: human-adapted	L4.3	Mycobacterium tuberculosis		['Menardo_2021','Menardo_2018','Napier_2020','input','diff','Walker_2022','tbprofiler']	99.8	37	true	lineage4	true	true	true	true	true	true	false	true	true	true	false	false	false
SAMN03647934	SRR2100761	WGS	UNIVERSITY OF OXFORD	SRX1095455	Illumina HiSeq 2500	PAIRED	RANDOM	GENOMIC	ILLUMINA	SRS991572	SRP061066	['SRX1095455','C00014562','SAMN03647934','282721','SRR2100761','PRJNA282721','8821bef4-9dc4-4800-b6df-c810ce98bce7_R00000039_v3.bam','3647934','SRS991572','SRP061066']		2015-07-23T10:20:00.000000+0000			GBR	Europe										S		S					S	S								633	633762200	460031049	PRJNA282721	CRyPTIC_WHO2021_PMC7612554		99.25	1738978	38	lineage3	Other	tuberculosis: human-adapted	L3	Mycobacterium tuberculosis		['input','tbprofiler','Menardo_2021','diff','Napier_2020','Walker_2022','Menardo_2018']	99.25	38	true	lineage3	true	true	true	true	true	true	false	true	true	true	false	false	false
SAMEA7564380	ERR4832064	WGS	OUCRU-HCMC	ERX4702007	Illumina MiSeq	PAIRED	RANDOM	GENOMIC	ILLUMINA	ERS5321011	ERP125021	['ERS5321011','experiment.33003','PRJEB41280','sample.33003','22479949','project.CRyPTIC_08_02TB','SAMEA7564380','ERP125021','run.33003','773347','ERX4702007','ERR4832064']		2021-11-11T12:02:00.000000+0000			VNM	Asia						S				S	S	R	S	S				S		S	S	S	S	S	S	165	165813195	101843442	PRJEB41280	['CRyPTIC_reuse_table','Walker_2022']		99.74	950693	32	lineage4.4.1.2	HR-TB	tuberculosis: unclassified		Mycobacterium tuberculosis		['Walker_2022','CRyPTIC_reuse_table','tbprofiler','diff','CRyPTIC_OUCRU','input']	99.74	32	true	lineage4	true	true	true	true	true	true	false	true	true	true	false	false	false
SAMEA7541589	ERR4809052	WGS	CTB/NICD	ERX4678592	Illumina HiSeq 4000	PAIRED	RANDOM	GENOMIC	ILLUMINA	ERS5298042	ERP124931	['run.2950','sample.2950','SAMEA7541589','ERX4678592','22463046','ERR4809052','ERP124931','project.Gates_clinical_isolates','ERS5298042','PRJEB41191','experiment.2950','773296']		2021-11-11T01:18:00.000000+0000			ZAF	Africa						S				S	S	S	S	S				S		S	S	S	S	S	S	375	375868500	161859132	PRJEB41191	['Walker_2022','CRyPTIC_reuse_table']		99.61	1715435	59	lineage2.2.1	RR-TB	tuberculosis: unclassified		Mycobacterium tuberculosis		['tbprofiler','CRyPTIC_CTB-NICD','diff','Walker_2022','CRyPTIC_reuse_table','input']	99.61	59	true	lineage2	true	true	true	true	true	true	false	true	true	true	false	false	false
SAMN21616486	SRR16058508	WGS	PUBLIC HEALTH ONTARIO	SRX12344837	Illumina MiSeq	PAIRED	RANDOM	GENOMIC	ILLUMINA	SRS10317220	SRP338617	['SRP338617','SRS10317220','SRR16058508','bp0','SRX12344837','PRJNA766079','21616486','2016-541','SAMN21616486','2016-541_R1.fastq.gz','766079']	2016	2021-09-24T21:56:00.000000+0000			CAN	North America	Ontario		Homo sapiens	3	human					S		S					S	S								532	532568024	319688878	PRJNA766079	CRyPTIC_WHO2021_PMC7612554		99.71	1739005	59	lineage4.8	Sensitive	tuberculosis: unclassified		Mycobacterium tuberculosis		['input','tbprofiler','Walker_2022','diff']	99.71	59	true	lineage4	true	true	true	true	true	true	true	true	true	true	true	false	false
SAMEA7544078	ERR4811018	WGS	CCDC	ERX4679464	HiSeq X Ten	PAIRED	RANDOM	GENOMIC	ILLUMINA	ERS5300736	ERP124934	['ERP124934','PRJEB41194','ERR4811018','experiment.12593','sample.12593','project.CDC_22','ERX4679464','ERS5300736','22463912','run.12593','SAMEA7544078','773297']		2021-11-10T05:09:00.000000+0000			CHN	Asia						S	S			S	S	S	S	S				S	S	S	S	S	S	S	S	1583	1583094900	648120876	PRJEB41194	['CRyPTIC_reuse_table','Walker_2022']		99.58	1824651	62	lineage2.2.1	Sensitive	tuberculosis: unclassified		Mycobacterium tuberculosis		['tbprofiler','CRyPTIC_reuse_table','input','diff','CRyPTIC_CCDC_CDC_22','Walker_2022']	99.58	62	true	lineage2	true	true	true	true	true	true	false	true	true	true	false	false	false
SAMN08629574	SRR6797464	WGS	SAN RAFFAELE	SRX3756233	Illumina HiSeq 2500	PAIRED	RANDOM	GENOMIC	ILLUMINA	SRS3011927	SRP128089	['SRS3011927','SRP128089','141006_210916_BGD_210916_100.gatk.bam','428596','PRJNA428596','141006','8629574','SAMN08629574','141006_WGS','bp0','SRX3756233','SRR6797464']		2018-03-02T06:24:00.000000+0000			BGD	Asia			Homo sapiens	3	human					S		S		S				S	S				S			264	264231600	111227494	PRJNA428596	CRyPTIC_WHO2021_PMC7612554		99.32	1878149	42	lineage1.1.3.1	Sensitive	tuberculosis: human-adapted	L1.1.3	Mycobacterium tuberculosis		['Walker_2022','tbprofiler','diff','input','Menardo_2021']	99.32	42	true	lineage1	true	true	true	true	true	true	false	true	true	true	true	false	false
SAMEA7542299	ERR4810724	WGS	CCDC	ERX4679170	HiSeq X Ten	PAIRED	RANDOM	GENOMIC	ILLUMINA	ERS5298751	ERP124934	['773297','experiment.11130','ERP124934','ERR4810724','sample.11130','22463618','SAMEA7542299','ERX4679170','PRJEB41194','ERS5298751','run.11130','project.CDC_22']		2021-11-10T05:15:00.000000+0000			CHN	Asia						S				R	S	R	S	S				R		S	S	S	S	S	R	1398	1398410400	571348966	PRJEB41194	['Walker_2022','CRyPTIC_reuse_table']		99.37	1750367	59	lineage4.4.2	MDR-TB	tuberculosis: unclassified		Mycobacterium tuberculosis		['input','tbprofiler','diff','CRyPTIC_CCDC_CDC_22','Walker_2022','CRyPTIC_reuse_table']	99.37	59	true	lineage4	true	true	true	true	true	true	false	true	true	true	false	false	false
SAMEA8718945	ERR8975821	WGS	CTB/NICD	ERX5544049	Illumina NovaSeq 6000	PAIRED	RANDOM	GENOMIC	ILLUMINA	ERS6403390	ERP128647	['sample.29381','experiment.29381','ERR8975821','ERS6403390','PRJEB44577','run.29381.1','SAMEA8718945','26339914','ERX5544049','project.Wellcome_clinical_isolates_site10','773351','ERP128647']		2022-03-15T07:49:00.000000+0000			ZAF	Africa										R	I	R	S	R				R		S	S		R	R	R	1264	1264842138	405028365	PRJEB44577	CRyPTIC_reuse_table		99.83	1852067	64	lineage4.3.3	XDR-TB	tuberculosis: unclassified		Mycobacterium tuberculosis		['diff','CRyPTIC_CTB-NICD','CRyPTIC_reuse_table','input','tbprofiler']	99.83	64	true	lineage4	true	true	true	true	true	true	false	true	true	true	false	false	false
SAMEA7554490	ERR4821122	WGS	PUBLIC HEALTH ENGLAND	ERX4690964	Illumina MiSeq	PAIRED	RANDOM	GENOMIC	ILLUMINA	ERS5311134	ERP124941	['experiment.23943','ERP124941','ERR4821122','sample.23943','PRJEB41201','SAMEA7554490','ERS5311134','run.23943','22473884','ERX4690964','773303','project.PHE-TB']		2021-11-11T02:04:00.000000+0000			GBR	Europe										S		S					S	S								351	351355258	200114878	PRJEB41201	Walker_2022		99.09	1602429	40	lineage4.8	Sensitive	tuberculosis: unclassified		Mycobacterium tuberculosis		['input','Walker_2022','tbprofiler','diff','CRyPTIC_PHE']	99.09	40	true	lineage4	true	true	true	true	true	true	false	true	true	true	false	false	false
SAMEA2535254	ERR553258	WGS	FZB	ERX512327	Illumina MiSeq	PAIRED		GENOMIC	ILLUMINA	ERS458656	ERP008667	['3785905','ERX512327','ERP008667','4717-04_lib898_miseq_r0058_251bp','PRJEB7727','SAMEA2535254','ERR553258','ERS458656','281351','ena-STUDY-FZB-13-11-2014-14:04:40:057-939','4717-04']		2015-06-23T06:33:00.000000+0000			SLE	Africa										S		S					S	S	S							340	340354494	220885275	PRJEB7727	CRyPTIC_WHO2021_PMC7612554		99.33	915102	50	lineage1.1.1	Sensitive	tuberculosis: human-adapted	L1.1.1	Mycobacterium tuberculosis		['tbprofiler','diff','Menardo_2018','Napier_2020','input','Walker_2022']	99.33	50	true	lineage1	true	true	true	true	true	true	false	true	true	true	false	false	false
SAMN07765932	SRR6153184	WGS	BC CENTRE FOR DISEASE CONTROL PUBLIC HEALTH LABORATORY	SRX3265153	HiSeq X Ten	PAIRED	RANDOM	GENOMIC	ILLUMINA	SRS2577373	SRP119652	['SRS2577373','SRX3265153','7765932','SRR6153184','413593','BC06-Mtb150_2.fastq.gz','SRP119652','SAMN07765932','BC06-Mtb150','PRJNA413593']	2006	2017-10-10T20:33:00.000000+0000		49.15 N 123.7 W	CAN	North America	British Columbia		Homo sapiens	3	human					S		S						S	S							855	855717750	408154631	PRJNA413593	CRyPTIC_WHO2021_PMC7612554		99.05	1791703	42	lineage1.2.1.2.1	Sensitive	tuberculosis: human-adapted	L1	Mycobacterium tuberculosis		['input','Napier_2020','diff','Walker_2022','tbprofiler']	99.05	42	true	lineage1	true	true	true	true	true	true	true	true	true	true	true	false	false
SAMEA7525392	ERR4831502	WGS	SAN RAFFAELE SCIENTIFIC INSTITUTE	ERX4701486	NextSeq 500	PAIRED	RANDOM	GENOMIC	ILLUMINA	ERS5281866	ERP125017	['PRJEB41276','ERX4701486','ERP125017','ERR4831502','SAMEA7525392','sample.31526','project.Pakistan_BDQ','experiment.31526','22458956','773343','run.31526','ERS5281866']		2021-11-11T11:57:00.000000+0000			PAK	Asia						S				S	S	R	S	R				R		S	S	S	R	S	R	530	530659250	245365532	PRJEB41276	['Walker_2022','CRyPTIC_reuse_table']		99.46	1664670	50	lineage4.2.2.2	Pre-XDR-TB	tuberculosis: unclassified		Mycobacterium tuberculosis		['CRyPTIC_SanRaffaele_Pakistan','CRyPTIC_reuse_table','diff','Walker_2022','tbprofiler','input']	99.46	50	true	lineage4	true	true	true	true	true	true	false	true	true	true	false	false	false
SAMEA7525992	ERR4797441	WGS	FOUNDATION FOR MEDICAL RESEARCH INDIA	ERX4666857	NextSeq 500	PAIRED	RANDOM	GENOMIC	ILLUMINA	ERS5282465	ERP124850	['773292','ERR4797441','sample.10429','ERP124850','project.Mumbai','22459555','PRJEB41116','SAMEA7525992','experiment.10429','run.10429','ERS5282465','ERX4666857']		2021-11-09T22:50:00.000000+0000			IND	Asia	Mumbai					S	S			R	S	R	S	S				R		S	S	S	R	S	R	556	556834500	237818252	PRJEB41116	['CRyPTIC_reuse_table','Walker_2022']		99.3	1698369	51	lineage4.2.2.2	MDR-TB	tuberculosis: unclassified		Mycobacterium tuberculosis		['diff','Walker_2022','input','CRyPTIC_IND','CRyPTIC_reuse_table','tbprofiler']	99.3	51	true	lineage4	true	true	true	true	true	true	false	true	true	true	false	false	false
SAMEA7526870	ERR4798312	WGS	FOUNDATION FOR MEDICAL RESEARCH INDIA	ERX4667734	NextSeq 500	PAIRED	RANDOM	GENOMIC	ILLUMINA	ERS5283342	ERP124850	['project.Mumbai','ERX4667734','ERS5283342','SAMEA7526870','experiment.14816','22460432','sample.14816','run.14816','PRJEB41116','773292','ERP124850','ERR4798312']		2021-11-10T01:21:00.000000+0000			IND	Asia	Mumbai					S	S			S	S	S	S	S				S		S	S	S	S	S	S	626	626274010	279227296	PRJEB41116	['CRyPTIC_reuse_table','Walker_2022']		99.29	1656506	55	lineage1.1.2	Sensitive	tuberculosis: unclassified		Mycobacterium tuberculosis		['Walker_2022','input','CRyPTIC_IND','diff','CRyPTIC_reuse_table','tbprofiler']	99.29	55	true	lineage1	true	true	true	true	true	true	false	true	true	true	false	false	false
SAMEA7546488	ERR4812983	WGS	UNIVERSIDAD PERUANA CAYETANO HEREDIA	ERX4682973	Illumina NovaSeq 6000	PAIRED	RANDOM	GENOMIC	ILLUMINA	ERS5303143	ERP124939	['ERX4682973','run.28836','SAMEA7546488','ERS5303143','experiment.28836','PRJEB41199','773301','ERP124939','sample.28836','22465882','project.Peru_Wellcome','ERR4812983']	2016	2021-11-10T09:02:00.000000+0000			PER	South America						S	S			S	S	R	S	S				R	S	S	S	S	S	S	R	705	705808126	227148987	PRJEB41199	['CRyPTIC_reuse_table','Walker_2022']		99.76	1839249	65	lineage4.3.2	MDR-TB	tuberculosis: unclassified		Mycobacterium tuberculosis		['tbprofiler','CRyPTIC_reuse_table','Walker_2022','standford','input','CRyPTIC_UPCH','diff']	99.76	65	true	lineage4	true	true	true	true	true	true	true	true	true	true	false	false	false
SAMN03018381	SRR1573701	WGS	PUBLIC HEALTH ONTARIO	SRX699692	Illumina MiSeq	PAIRED	RANDOM	GENOMIC	ILLUMINA	SRS699689	SRP046976	['SRS699689','SRR1573701','Illumina_Mtb_ON-A_strain22','SAMN03018381','Illumina_Mtb_ON-A_strain22_files','PRJNA259657','SRX699692','259657','3018381','NM17_08','SRP046976']	2008	2014-09-12T14:54:00.000000+0000		50.00 N 85.00 W	CAN	North America	Ontario	As reported: BAL RUL	Homo sapiens	3	human					S		S					S	S								778	778999422	533372309	PRJNA259657	CRyPTIC_WHO2021_PMC7612554		99.33	1308510	44	lineage4.4.2	Sensitive	tuberculosis: unclassified		Mycobacterium tuberculosis		['input','diff','tbprofiler','Walker_2022']	99.33	44	true	lineage4	true	true	true	true	true	true	true	true	true	true	true	false	false
SAMEA7528862	ERR4800277	WGS	FOUNDATION FOR MEDICAL RESEARCH INDIA	ERX4669692	NextSeq 500	PAIRED	RANDOM	GENOMIC	ILLUMINA	ERS5285332	ERP124850	['22462406','run.30497','ERX4669692','SAMEA7528862','ERS5285332','experiment.30497','project.Mumbai','ERR4800277','PRJEB41116','sample.30497','773292','ERP124850']		2021-11-10T02:14:00.000000+0000			IND	Asia	Mumbai					S	S				S	S	S	S				S			S		S	S		433	433971300	196482668	PRJEB41116	Walker_2022		99.45	1552749	51	lineage3.1.2	Sensitive	tuberculosis: unclassified		Mycobacterium tuberculosis		['input','Walker_2022','CRyPTIC_IND','diff','tbprofiler']	99.45	51	true	lineage3	true	true	true	true	true	true	false	true	true	true	false	false	false
SAMEA3444548	ERR2517144	WGS	RIVM	ERX2536360	Illumina HiSeq 2500	PAIRED	RANDOM	GENOMIC	ILLUMINA	ERS2401822	ERP107973	['ERX2536360','PRJEB26002','run.8372','project.First_10k_genomes_study_set_10','SAMEA3444548','493040','ERS2401822','ERR2517144','10126481','sample.8372','experiment.8372','ERP107973']		2022-07-23T23:21:00.000000+0000			NLD	Europe										S		S					S	S	S							371	371629254	186516176	PRJEB26002	Walker_2022		99.23	1769400	48	lineage4.3.3	Sensitive	tuberculosis: human-adapted	L4.3.3	Mycobacterium tuberculosis		['Walker_2022','diff','input','CRyPTIC_RIVM','tbprofiler','Napier_2020']	99.23	48	true	lineage4	true	true	true	true	true	true	false	true	true	true	false	false	false
SAMEA3445055	ERR2517191	WGS	RIVM	ERX2536407	Illumina HiSeq 2500	PAIRED	RANDOM	GENOMIC	ILLUMINA	ERS2401869	ERP107973	['10126528','experiment.8497','493040','run.8497','ERX2536407','ERR2517191','sample.8497','PRJEB26002','project.First_10k_genomes_study_set_10','SAMEA3445055','ERS2401869','ERP107973']		2021-10-23T20:16:00.000000+0000			NLD	Europe										S		S						S	S							683	683116689	333955681	PRJEB26002	Walker_2022		99.21	1858906	49	lineage4.1.1.3	Sensitive	tuberculosis: human-adapted	L4.1.1.3	Mycobacterium tuberculosis		['diff','input','tbprofiler','CRyPTIC_RIVM','Walker_2022','Napier_2020']	99.21	49	true	lineage4	true	true	true	true	true	true	false	true	true	true	false	false	false
SAMEA7561449	ERR4829011	WGS	SAN RAFFAELE SCIENTIFIC INSTITUTE	ERX4698995	Illumina MiniSeq	PAIRED	RANDOM	GENOMIC	ILLUMINA	ERS5318084	ERP124983	['ERP124983','project.Italy','ERR4829011','SAMEA7561449','ERS5318084','ERX4698995','773309','22477018','sample.13455','experiment.13455','PRJEB41242','run.13455']		2021-11-11T06:58:00.000000+0000			ITA	Europe						S				R	S	R	S	S				R		S	S	S	S	S	S	499	499234889	191028681	PRJEB41242	['Walker_2022','CRyPTIC_reuse_table']		99.58	1824826	61	lineage4.3.3	MDR-TB	tuberculosis: unclassified		Mycobacterium tuberculosis		['CRyPTIC_reuse_table','tbprofiler','Walker_2022','input','CRyPTIC_SanRaffaele','diff']	99.58	61	true	lineage4	true	true	true	true	true	true	false	true	true	true	false	false	false
SAMN08708246	SRR6832046	WGS	SAN RAFFAELE	SRX3788344	Illumina HiSeq 2500	PAIRED	RANDOM	GENOMIC	ILLUMINA	SRS3041010	SRP128089	['SRP128089','SRX3788344','428596','SRS3041010','bp0','PRJNA428596','111-0836_090816_UKR_090816_100.gatk.bam','SRR6832046','8708246','111-0836_WGS','SAMN08708246','111-0836']		2018-03-14T09:47:00.000000+0000			UKR	Europe			Homo sapiens	3	human	S	S			R		R	S					R	R				R			309	309463495	151841040	PRJNA428596	CRyPTIC_WHO2021_PMC7612554		99.19	2581550	55	lineage4.2.1.1	Pre-XDR-TB	tuberculosis: unclassified		Mycobacterium tuberculosis		['input','tbprofiler','diff','Walker_2022']	99.19	55	true	lineage4	true	true	true	true	true	true	false	true	true	true	true	false	false
SAMEA1119783	ERR2514602	WGS	PHE	ERX2533812	Illumina MiSeq	PAIRED	RANDOM	GENOMIC	ILLUMINA	ERS2399192	ERP107961	['493034','experiment.6688','SAMEA1119783','ERR2514602','ERX2533812','ERS2399192','project.First_10k_genomes_study_set_4','sample.6688','ERP107961','run.6688','PRJEB25991','10123729']		2021-10-23T17:10:00.000000+0000			GBR	Europe	England									S		S					S	S								317	317120048	202609868	PRJEB25991	Walker_2022		99.16	2269857	57	lineage3.1.2	Sensitive	tuberculosis: human-adapted	L3.1.2	Mycobacterium tuberculosis		['tbprofiler','Napier_2020','input','diff','Walker_2022','CRyPTIC_PHE']	99.16	57	true	lineage3	true	true	true	true	true	true	false	true	true	true	false	false	false
SAMEA9070552	ERR5987260	WGS	Swiss-TPH	ERX5627760	Illumina HiSeq 2500	PAIRED	RANDOM	GENOMIC	ILLUMINA	ERS6798859	ERP129488	['ERP129488','PRJEB45389','ERS6798859','G25784_2','ERR5987260','WGS RR-TB Khayelitsha','SAMEA9070552','737713','19795073','ERX5627760']		2021-06-29T00:56:00.000000+0000			ZAF	Africa						S																	R			828	828990000	443868727	PRJEB45389	CRyPTIC_WHO2021_PMC7612554		99.55	1593374	55	lineage2.2.2	Pre-XDR-TB	tuberculosis: unclassified		Mycobacterium tuberculosis		['Walker_2022','R-RR_HIVcoinf_ZAF','diff','input','tbprofiler']	99.55	55	true	lineage2	true	true	true	true	true	true	false	true	true	true	false	false	false
SAMEA7562303	ERR4829864	WGS	SAN RAFFAELE SCIENTIFIC INSTITUTE	ERX4699848	NextSeq 500	PAIRED	RANDOM	GENOMIC	ILLUMINA	ERS5318937	ERP124983	['experiment.31640','ERR4829864','ERP124983','ERS5318937','sample.31640','run.31640','22477871','773309','project.Italy','ERX4699848','SAMEA7562303','PRJEB41242']		2021-11-11T08:03:00.000000+0000			ITA	Europe						S				S	S	S	S	S				R		S	S	S	S	S	S	436	436198293	173176662	PRJEB41242	['CRyPTIC_reuse_table','Walker_2022']		98.26	1692473	50	lineage4.8	RR-TB	tuberculosis: unclassified		Mycobacterium tuberculosis		['diff','CRyPTIC_SanRaffaele','CRyPTIC_reuse_table','Walker_2022','tbprofiler','input']	98.26	50	true	lineage4	true	true	true	true	true	true	false	true	true	true	false	false	false
SAMEA1119107	ERR2513926	WGS	PHE	ERX2533136	Illumina HiSeq 2500	PAIRED	RANDOM	GENOMIC	ILLUMINA	ERS2398516	ERP107961	['ERX2533136','project.First_10k_genomes_study_set_4','ERS2398516','493034','SAMEA1119107','run.5816','10123053','ERP107961','ERR2513926','experiment.5816','PRJEB25991','sample.5816']		2021-10-23T16:10:00.000000+0000			GBR	Europe	England									S		S					S	S								565	565768008	279694232	PRJEB25991	Walker_2022		99.29	1877874	64	lineage1.2.2.2	Sensitive	tuberculosis: human-adapted	L1.3.2	Mycobacterium tuberculosis		['tbprofiler','Walker_2022','Napier_2020','CRyPTIC_PHE','diff','input']	99.29	64	true	lineage1	true	true	true	true	true	true	false	true	true	true	false	false	false
SAMEA2709714	ERR2515170	WGS	CTB/NICD	ERX2534384	Illumina MiSeq	PAIRED	RANDOM	GENOMIC	ILLUMINA	ERS2399775	ERP107968	['ERS2399775','10124514','493035','run.7394','experiment.7394','ERX2534384','ERR2515170','PRJEB25997','ERP107968','sample.7394','SAMEA2709714','project.First_10k_genomes_study_set_5']		2021-10-23T18:14:00.000000+0000			ZAF	Africa						S	S			S		S	S				S	S	S				S			338	338557693	217788258	PRJEB25997	Walker_2022		99.56	856452	47	lineage4.3.2.1	Sensitive	tuberculosis: human-adapted	L4.3.2.1	Mycobacterium tuberculosis		['Walker_2022','diff','CRyPTIC_CTB-NICD','Napier_2020','tbprofiler','input']	99.56	47	true	lineage4	true	true	true	true	true	true	false	true	true	true	false	false	false
SAMEA7526965	ERR4798407	WGS	FOUNDATION FOR MEDICAL RESEARCH INDIA	ERX4667829	NextSeq 500	PAIRED	RANDOM	GENOMIC	ILLUMINA	ERS5283437	ERP124850	['ERP124850','experiment.14911','sample.14911','SAMEA7526965','773292','ERX4667829','ERS5283437','run.14911','22460527','project.Mumbai','ERR4798407','PRJEB41116']		2021-11-10T01:18:00.000000+0000			IND	Asia	Mumbai					S	S				R		S	S							S		R	S		384	384522406	173072868	PRJEB41116	Walker_2022		99.5	1533608	52	lineage3	Pre-XDR-TB	tuberculosis: unclassified		Mycobacterium tuberculosis		['Walker_2022','diff','CRyPTIC_IND','input','tbprofiler']	99.5	52	true	lineage3	true	true	true	true	true	true	false	true	true	true	false	false	false
SAMEA3558354	ERR1034821	WGS	LSHTM	ERX1113619	Illumina MiSeq	PAIRED		GENOMIC	ILLUMINA	ERS865503	ERP011639	['ERP011639','4154650','SAMEA3558354','ena-RUN-LSHTM-25-09-2015-14:04:49:434-246','ena-EXPERIMENT-LSHTM-25-09-2015-14:04:49:434-246','297845','mtb246','PRJEB10385','ena-STUDY-LSHTM-18-08-2015-18:02:02:463-104','ERS865503','ERR1034821','ERX1113619']		2015-12-10T05:12:00.000000+0000			PRT	Europe						R	R			R	R	R			R		R	R	S							622	622355814	421815478	PRJEB10385	Coll_2018		99.81	1605028	34	lineage4.3.4.2	Pre-XDR-TB	tuberculosis: human-adapted	L4.3.4.2	Mycobacterium tuberculosis		['Napier_2020','input','diff','tbprofiler','Coll_2018']	99.81	34	true	lineage4	true	true	true	true	true	true	false	true	true	true	false	false	false
SAMEA7555434	ERR4822065	WGS	PUBLIC HEALTH ENGLAND	ERX4691907	Illumina MiSeq	PAIRED	RANDOM	GENOMIC	ILLUMINA	ERS5312077	ERP124941	['ERR4822065','PRJEB41201','ERP124941','experiment.24886','sample.24886','SAMEA7555434','773303','ERS5312077','project.PHE-TB','ERX4691907','22474841','run.24886']		2021-11-11T03:05:00.000000+0000			GBR	Europe										S		R					S	S								362	362422069	233475416	PRJEB41201	Walker_2022		99.56	1728221	58	lineage2.2.1.2	HR-TB	tuberculosis: unclassified		Mycobacterium tuberculosis		['diff','tbprofiler','CRyPTIC_PHE','input','Walker_2022']	99.56	58	true	lineage2	true	true	true	true	true	true	false	true	true	true	false	false	false
SAMEA7552149	ERR4818785	WGS	PUBLIC HEALTH ENGLAND	ERX4688627	Illumina MiSeq	PAIRED	RANDOM	GENOMIC	ILLUMINA	ERS5308797	ERP124941	['ERX4688627','project.PHE-TB','run.21605','sample.21605','22471542','ERP124941','experiment.21605','773303','ERS5308797','ERR4818785','SAMEA7552149','PRJEB41201']		2021-11-10T20:09:00.000000+0000			GBR	Europe										S		S					S	S								126	126630810	78193427	PRJEB41201	Walker_2022		77.59	576205	18	lineage4.1.2.1	Sensitive	tuberculosis: unclassified		Mycobacterium tuberculosis		['diff','tbprofiler','Walker_2022','input','CRyPTIC_PHE']	77.59	18	true	lineage4	true	true	true	true	true	true	false	true	true	true	false	true	false
SAMEA10029763	ERR7910855	WGS	FZB	ERX7478252	NextSeq 500	PAIRED		GENOMIC	ILLUMINA	ERS7707971	ERP132622	['SAMEA10029763','ERX7478252','ena-STUDY-FZB-22-10-2021-10:26:06:450-343','PRJEB48275','ena-RUN-FZB-05-01-2022-10:45:57:295-13','794636','ERS7707971','ena-EXPERIMENT-FZB-05-01-2022-10:45:57:295-13','24681731','ERR7910855','14-13769','ERP132622']		2022-07-22T01:21:00.000000+0000			PER	South America						S	S			S		R	S	S			S	S					S			492	492339435	254620665	PRJEB48275	Finci_2022		99.54	1229384	42	lineage4.1.2.1	MDR-TB	tuberculosis: human-adapted	L4.1.2.1	Mycobacterium tuberculosis		['tbprofiler','Finci_2022','diff','input']	99.54	42	true	lineage4	true	true	true	true	true	true	false	true	true	true	false	false	false
SAMEA2534226	ERR551834	WGS	FZB	ERX510903	Illumina HiSeq 2500	PAIRED		GENOMIC	ILLUMINA	ERS457628	ERP010814	['ERS457628','SAMEA2534226','ERX510903','ERP010814','ena-STUDY-FZB-22-06-2015-17:16:39:392-292','3793844','PRJEB9680','ERR551834','7701-08','7701-08_genoscreen_genoscreen_2013-10-31_101bp','287903']		2015-06-25T08:17:00.000000+0000			DEU	Europe										S		S					S	S	S							695	695578112	446701282	PRJEB9680	CRyPTIC_WHO2021_PMC7612554		99.48	1597264	37	lineage2.2.2	Sensitive	tuberculosis: human-adapted	L2.2.2	Mycobacterium tuberculosis		['Menardo_2018','Napier_2020','input','Menardo_2021','tbprofiler','Walker_2022','diff']	99.48	37	true	lineage2	true	true	true	true	true	true	false	true	true	true	false	false	false
SAMEA7526078	ERR4797527	WGS	FOUNDATION FOR MEDICAL RESEARCH INDIA	ERX4666943	NextSeq 500	PAIRED	RANDOM	GENOMIC	ILLUMINA	ERS5282551	ERP124850	['ERS5282551','ERX4666943','project.Mumbai','experiment.10515','ERR4797527','run.10515','773292','sample.10515','SAMEA7526078','ERP124850','PRJEB41116','22459641']		2021-11-09T22:48:00.000000+0000			IND	Asia	Mumbai					S	S			S	S	S	S	S				S		S	S	S	S	S	S	460	460044300	214874565	PRJEB41116	['Walker_2022','CRyPTIC_reuse_table']		99.35	1488613	41	lineage2.2.1.1	Sensitive	tuberculosis: unclassified		Mycobacterium tuberculosis		['CRyPTIC_IND','diff','input','Walker_2022','CRyPTIC_reuse_table','tbprofiler']	99.35	41	true	lineage2	true	true	true	true	true	true	false	true	true	true	false	false	false
SAMEA7527150	ERR4798590	WGS	FOUNDATION FOR MEDICAL RESEARCH INDIA	ERX4668014	NextSeq 500	PAIRED	RANDOM	GENOMIC	ILLUMINA	ERS5283622	ERP124850	['sample.27055','project.Mumbai','ERP124850','experiment.27055','ERS5283622','22460728','773292','ERX4668014','run.27055','SAMEA7527150','ERR4798590','PRJEB41116']		2021-11-10T01:20:00.000000+0000			IND	Asia	Mumbai					S	S				S		S	S							S		S	S		442	442914300	190203561	PRJEB41116	Walker_2022		99.52	1562887	51	lineage4.1.2.1	Sensitive	tuberculosis: unclassified		Mycobacterium tuberculosis		['input','CRyPTIC_IND','tbprofiler','Walker_2022','diff']	99.52	51	true	lineage4	true	true	true	true	true	true	false	true	true	true	false	false	false
SAMEA7550785	ERR4817422	WGS	PUBLIC HEALTH ENGLAND	ERX4687264	Illumina MiSeq	PAIRED	RANDOM	GENOMIC	ILLUMINA	ERS5307434	ERP124941	['773303','ERP124941','experiment.20242','ERS5307434','SAMEA7550785','ERX4687264','PRJEB41201','sample.20242','22470179','ERR4817422','project.PHE-TB','run.20242']		2021-11-10T17:19:00.000000+0000			GBR	Europe										S		S					S	S								351	351102122	226846806	PRJEB41201	Walker_2022		99.58	1687941	57	lineage3	Sensitive	tuberculosis: unclassified		Mycobacterium tuberculosis		['Walker_2022','tbprofiler','diff','input','CRyPTIC_PHE']	99.58	57	true	lineage3	true	true	true	true	true	true	false	true	true	true	false	false	false
SAMEA7563378	ERR4830938	WGS	IML GAUTING	ERX4700922	NextSeq 500	PAIRED	RANDOM	GENOMIC	ILLUMINA	ERS5320011	ERP125013	['project.Cryptic_6th','run.30139','773339','ERX4700922','sample.30139','PRJEB41272','ERS5320011','experiment.30139','SAMEA7563378','ERP125013','ERR4830938','22478945']		2021-11-11T10:08:00.000000+0000			NPL	Asia						S				R	I	R	S	R				R		S	S	S	R	S	R	865	865994646	374820793	PRJEB41272	['CRyPTIC_reuse_table','Walker_2022']		99.53	1631895	55	lineage2.2.1	Pre-XDR-TB	tuberculosis: unclassified		Mycobacterium tuberculosis		['input','Walker_2022','diff','CRyPTIC_Gauting','tbprofiler','CRyPTIC_reuse_table']	99.53	55	true	lineage2	true	true	true	true	true	true	false	true	true	true	false	false	false
SAMN07766072	SRR6153134	WGS	BC CENTRE FOR DISEASE CONTROL PUBLIC HEALTH LABORATORY	SRX3265203	HiSeq X Ten	PAIRED	RANDOM	GENOMIC	ILLUMINA	SRS2577426	SRP119652	['SRP119652','SRS2577426','7766072','413593','SRR6153134','BC08-Mtb306_1.fastq.gz','SRX3265203','PRJNA413593','BC08-Mtb306','SAMN07766072']	2008	2017-10-10T19:00:00.000000+0000		49.15 N 123.7 W	CAN	North America	British Columbia		Homo sapiens	3	human					S		S						S	S							659	659750250	290247949	PRJNA413593	CRyPTIC_WHO2021_PMC7612554		99.75	1886731	53	lineage4.3.3	Sensitive	tuberculosis: human-adapted	L4	Mycobacterium tuberculosis		['input','Walker_2022','tbprofiler','Napier_2020','diff']	99.75	53	true	lineage4	true	true	true	true	true	true	true	true	true	true	true	false	false
SAMEA7542263	ERR4810688	WGS	CCDC	ERX4679134	HiSeq X Ten	PAIRED	RANDOM	GENOMIC	ILLUMINA	ERS5298715	ERP124934	['22463582','ERP124934','sample.11071','ERR4810688','773297','PRJEB41194','project.CDC_22','SAMEA7542263','ERX4679134','experiment.11071','run.11071','ERS5298715']		2021-11-10T04:59:00.000000+0000			CHN	Asia						R				I	S	R	S	R				S		S	R	R	R	S	R	1344	1344132900	562312351	PRJEB41194	['CRyPTIC_reuse_table','Walker_2022']		99.57	1716216	58	lineage2.2.1	Sensitive	tuberculosis: unclassified		Mycobacterium tuberculosis		['input','CRyPTIC_CCDC_CDC_22','tbprofiler','CRyPTIC_reuse_table','diff','Walker_2022']	99.57	58	true	lineage2	true	true	true	true	true	true	false	true	true	true	false	false	false
SAMEA3243947	ERR2515760	WGS	CTB/NICD	ERX2534968	Illumina MiSeq	PAIRED	RANDOM	GENOMIC	ILLUMINA	ERS2400359	ERP107968	['run.7978','sample.7978','ERP107968','ERS2400359','493035','ERX2534968','experiment.7978','10125098','SAMEA3243947','PRJEB25997','project.First_10k_genomes_study_set_5','ERR2515760']		2022-07-19T15:30:00.000000+0000			ZAF	Africa						S	S			S		S	S				S	S	S				S			493	493412328	312182432	PRJEB25997	Walker_2022		99.39	1233492	75	lineage1.2.2.2	Sensitive	tuberculosis: human-adapted	L1.3.2	Mycobacterium tuberculosis		['tbprofiler','Walker_2022','Napier_2020','input','CRyPTIC_CTB-NICD','diff']	99.39	75	true	lineage1	true	true	true	true	true	true	false	true	true	true	false	false	false
SAMEA3303367	ERR2515993	WGS	CTB/NICD	ERX2535201	Illumina MiSeq	PAIRED	RANDOM	GENOMIC	ILLUMINA	ERS2400592	ERP107968	['SAMEA3303367','experiment.8211','sample.8211','ERS2400592','project.First_10k_genomes_study_set_5','ERX2535201','run.8211','ERP107968','PRJEB25997','493035','ERR2515993','10125331']		2021-10-23T19:11:00.000000+0000			ZAF	Africa						S	S			S		R	S				S	S	S				S			294	294344565	189747674	PRJEB25997	Walker_2022		99.42	739642	35	lineage4.1.2.1	HR-TB	tuberculosis: human-adapted	L4.1.2.1	Mycobacterium tuberculosis		['input','CRyPTIC_CTB-NICD','diff','Walker_2022','Napier_2020','tbprofiler']	99.42	35	true	lineage4	true	true	true	true	true	true	false	true	true	true	false	false	false
SAMEA8742487	ERR5918158	WGS	CTB/NICD	ERX5559249	Illumina HiSeq 4000	PAIRED	RANDOM	GENOMIC	ILLUMINA	ERS6422068	ERP128679	['run.25378','sample.25378','PRJEB44608','ERS6422068','project.CTB_NICD_Wellcome_site10','773352','experiment.25378','ERX5559249','ERR5918158','SAMEA8742487','ERP128679','22480278']		2021-11-11T13:01:00.000000+0000			ZAF	Africa						R				R	I	R	R	R			R	R		S	S	S	R	S	R	534	534512700	242603452	PRJEB44608	['Walker_2022','CRyPTIC_reuse_table']		99.61	1699004	58	lineage2.2.2	Pre-XDR-TB	tuberculosis: unclassified		Mycobacterium tuberculosis		['diff','CRyPTIC_CTB-NICD','CRyPTIC_reuse_table','Walker_2022','tbprofiler','input']	99.61	58	true	lineage2	true	true	true	true	true	true	false	true	true	true	false	false	false
SAMEA3404182	ERR2516626	WGS	HARVARD MEDICAL SCHOOL	ERX2535842	Illumina HiSeq 2500	PAIRED	RANDOM	GENOMIC	ILLUMINA	ERS2401304	ERP107971	['PRJEB26000','ERX2535842','493038','ERR2516626','SAMEA3404182','ERS2401304','ERP107971','project.First_10k_genomes_study_set_8','sample.9416','run.9416','experiment.9416','10125964']		2022-07-23T23:41:00.000000+0000			NLD	Europe										R		R						R								239	239835916	165850360	PRJEB26000	Walker_2022		97.59	956860	21	lineage4.3.4.1	HR-TB	tuberculosis: human-adapted	L4.3.4.1	Mycobacterium tuberculosis		['Walker_2022','tbprofiler','CRyPTIC_Harvard','input','Napier_2020','diff']	97.59	21	true	lineage4	true	true	true	true	true	true	false	true	true	true	false	false	false
SAMEA7526997	ERR4798439	WGS	FOUNDATION FOR MEDICAL RESEARCH INDIA	ERX4667861	NextSeq 500	PAIRED	RANDOM	GENOMIC	ILLUMINA	ERS5283469	ERP124850	['SAMEA7526997','ERS5283469','project.Mumbai','sample.14943','ERR4798439','run.14943','PRJEB41116','22460559','773292','ERP124850','ERX4667861','experiment.14943']		2021-11-10T01:28:00.000000+0000			IND	Asia	Mumbai					S	S				S		S	S							S		S	S		1028	1028427176	449384688	PRJEB41116	Walker_2022		99.3	1704324	57	lineage1.1.2	Sensitive	tuberculosis: unclassified		Mycobacterium tuberculosis		['input','Walker_2022','tbprofiler','diff','CRyPTIC_IND']	99.3	57	true	lineage1	true	true	true	true	true	true	false	true	true	true	false	false	false
SAMEA7547023	ERR4813517	WGS	UNIVERSIDAD PERUANA CAYETANO HEREDIA	ERX4683507	Illumina NovaSeq 6000	PAIRED	RANDOM	GENOMIC	ILLUMINA	ERS5303677	ERP124939	['773301','sample.32219','SAMEA7547023','22466416','PRJEB41199','run.32219','ERS5303677','ERP124939','ERR4813517','project.Peru_Wellcome','experiment.32219','ERX4683507']	2019	2021-11-10T10:05:00.000000+0000			PER	South America						S				S	S	S	S	S				S		S	S	S	S	S	S	809	809784612	257086150	PRJEB41199	['CRyPTIC_reuse_table','Walker_2022']		99.74	1869655	58	lineage4.3.4.2	Sensitive	tuberculosis: unclassified		Mycobacterium tuberculosis		['standford','diff','tbprofiler','CRyPTIC_UPCH','CRyPTIC_reuse_table','Walker_2022','input']	99.74	58	true	lineage4	true	true	true	true	true	true	true	true	true	true	false	false	false
SAMEA7525418	ERR4796876	WGS	FOUNDATION FOR MEDICAL RESEARCH INDIA	ERX4666291	NextSeq 500	PAIRED	RANDOM	GENOMIC	ILLUMINA	ERS5281892	ERP124850	['ERS5281892','773292','run.1601','sample.1601','project.Mumbai','experiment.1601','22458982','ERP124850','ERX4666291','SAMEA7525418','PRJEB41116','ERR4796876']		2021-11-09T22:19:00.000000+0000			IND	Asia	Mumbai					S	S			I	S	R	S	S				R		S	S	S	S	S	R	1235	1235129100	550077738	PRJEB41116	['CRyPTIC_reuse_table','Walker_2022']		99.49	1496072	44	lineage3.1.2.1	MDR-TB	tuberculosis: unclassified		Mycobacterium tuberculosis		['CRyPTIC_reuse_table','input','tbprofiler','diff','Walker_2022','CRyPTIC_IND']	99.49	44	true	lineage3	true	true	true	true	true	true	false	true	true	true	false	false	false
SAMN08214771	SRR6397703	WGS	BC CENTRE FOR DISEASE CONTROL PUBLIC HEALTH LABORATORY	SRX3490955	HiSeq X Ten	PAIRED	RANDOM	GENOMIC	ILLUMINA	SRS2774834	SRP119652	['BC03-Mtb233_2.fastq.gz','BC03-Mtb233','SRS2774834','413593','PRJNA413593','SRP119652','SAMN08214771','SRX3490955','8214771','SRR6397703']	2003	2022-05-31T23:01:00.000000+0000		49.15 N 123.7 W	CAN	North America	British Columbia		Homo sapiens	3	human					S		S						S	S							811	811209000	210971979	PRJNA413593	CRyPTIC_WHO2021_PMC7612554		99.45	1983845	56	lineage2.2.1	Sensitive	tuberculosis: human-adapted	L2	Mycobacterium tuberculosis		['input','Napier_2020','Walker_2022','tbprofiler','diff']	99.45	56	true	lineage2	true	true	true	true	true	true	true	true	true	true	true	false	false
SAMN07659942	SRR6045670	WGS	MODMEDMICOXFORD	SRX3192706	Illumina MiSeq	PAIRED	RANDOM	GENOMIC	ILLUMINA	SRS2521173	SRP117784	['401515','SRS2521173','7659942','SRX3192706','SRR6045670','SRP117784','MMMOSRA:3f27d541-5d4b-4b5a-a7bd-7ffc26b6c52c','SAMN07659942','MMMOSAM:3f27d541-5d4b-4b5a-a7bd-7ffc26b6c52c','PRJNA401515']	2016	2017-10-27T17:15:00.000000+0000			GBR	Europe	Oxford		Homo sapiens	3	human					S		S					S	S								359	359180882	217900786	PRJNA401515	CRyPTIC_WHO2021_PMC7612554		99.53	2020231	68	lineage4.1.2.1	Sensitive	tuberculosis: human-adapted	L4.1.2.1	Mycobacterium tuberculosis		['Walker_2022','tbprofiler','Napier_2020','diff','input']	99.53	68	true	lineage4	true	true	true	true	true	true	true	true	true	true	true	false	false
SAMEA3558773	ERR1035240	WGS	LSHTM	ERX1114038	Illumina MiSeq	PAIRED		GENOMIC	ILLUMINA	ERS865922	ERP011639	['297845','ena-EXPERIMENT-LSHTM-25-09-2015-14:04:49:464-665','ena-RUN-LSHTM-25-09-2015-14:04:49:464-665','ena-STUDY-LSHTM-18-08-2015-18:02:02:463-104','PRJEB10385','SAMEA3558773','ERS865922','ERP011639','ERR1035240','mtb665','4155069','ERX1114038']		2015-12-10T04:27:00.000000+0000			PRT	Europe						R	R			R	R	R		R	R	R	R	R	R							386	386468382	265500202	PRJEB10385	Coll_2018		99.75	1533512	32	lineage4.3.4.2	Pre-XDR-TB	tuberculosis: human-adapted	L4.3.4.2	Mycobacterium tuberculosis		['diff','Napier_2020','tbprofiler','Coll_2018','input']	99.75	32	true	lineage4	true	true	true	true	true	true	false	true	true	true	false	false	false
SAMEA7555602	ERR4822233	WGS	PUBLIC HEALTH ENGLAND	ERX4692075	Illumina HiSeq 2500	PAIRED	RANDOM	GENOMIC	ILLUMINA	ERS5312245	ERP124941	['PRJEB41201','project.PHE-TB','sample.25054','ERP124941','SAMEA7555602','ERS5312245','ERR4822233','run.25054','experiment.25054','22475009','ERX4692075','773303']		2021-11-11T03:05:00.000000+0000			GBR	Europe										S		S						S								455	455088335	196590070	PRJEB41201	Walker_2022		99.57	1807595	41	lineage3	Sensitive	tuberculosis: unclassified		Mycobacterium tuberculosis		['diff','Walker_2022','CRyPTIC_PHE','input','tbprofiler']	99.57	41	true	lineage3	true	true	true	true	true	true	false	true	true	true	false	false	false
SAMEA7564365	ERR4832049	WGS	OUCRU-HCMC	ERX4701992	Illumina MiSeq	PAIRED	RANDOM	GENOMIC	ILLUMINA	ERS5320996	ERP125021	['SAMEA7564365','ERX4701992','project.CRyPTIC_08_02TB','PRJEB41280','experiment.32988','ERP125021','22479932','sample.32988','773347','run.32988','ERR4832049','ERS5320996']		2021-11-11T12:02:00.000000+0000			VNM	Asia						S				S	R	R	S	S				R		S	R	S	S	S	R	291	291540609	184603451	PRJEB41280	['Walker_2022','CRyPTIC_reuse_table']		99.32	635980	32	lineage2.1	MDR-TB	tuberculosis: unclassified		Mycobacterium tuberculosis		['diff','CRyPTIC_OUCRU','CRyPTIC_reuse_table','Walker_2022','tbprofiler','input']	99.32	32	true	lineage2	true	true	true	true	true	true	false	true	true	true	false	false	false
SAMEA7552079	ERR4818715	WGS	PUBLIC HEALTH ENGLAND	ERX4688557	Illumina HiSeq 2500	PAIRED	RANDOM	GENOMIC	ILLUMINA	ERS5308727	ERP124941	['ERX4688557','ERS5308727','773303','sample.21535','SAMEA7552079','PRJEB41201','22471472','run.21535','experiment.21535','ERR4818715','ERP124941','project.PHE-TB']		2021-11-10T20:07:00.000000+0000			GBR	Europe										S		S						S								191	191985270	79981583	PRJEB41201	Walker_2022		99.32	1705268	38	lineage3	Sensitive	tuberculosis: unclassified		Mycobacterium tuberculosis		['tbprofiler','diff','CRyPTIC_PHE','Walker_2022','input']	99.32	38	true	lineage3	true	true	true	true	true	true	false	true	true	true	false	false	false
SAMN07658816	SRR6046440	WGS	MODMEDMICOXFORD	SRX3193466	Illumina MiSeq	PAIRED	RANDOM	GENOMIC	ILLUMINA	SRS2519969	SRP117784	['PRJNA401515','MMMOSRA:ad0820c6-5e14-42fc-92d0-3f82fbe6f163','SRR6046440','SRX3193466','SRP117784','SAMN07658816','7658816','MMMOSAM:ad0820c6-5e14-42fc-92d0-3f82fbe6f163','401515','SRS2519969']	2016	2017-10-27T18:30:00.000000+0000			GBR	Europe	Oxford		Homo sapiens	3	human					S		S					S	S								401	401401675	249007466	PRJNA401515	CRyPTIC_WHO2021_PMC7612554		68.86	541018	17	lineage3.1.2.2	Sensitive	tuberculosis: human-adapted	L3.1.2.2	Mycobacterium tuberculosis		['Napier_2020','tbprofiler','Walker_2022','input','diff']	68.86	17	true	lineage3	true	true	true	true	true	true	true	true	true	true	true	true	false
SAMEA1708198	ERR245649	WGS	SC	ERX220183	Illumina HiSeq 2000	PAIRED	RANDOM	GENOMIC	ILLUMINA	ERS019906	ERP000436	['ERX220183','PRJEB2358','Whole_genome_sequencing_of_Mycobacterium_tuberculosis_from_a_population_in_Malawi___transmission_dynamics_and_associations_with_HIV-sc-2010-12-14','ERS019906','ERP000436','M4010908-sc-2011-01-27-1026693','1984237','203880','SC_EXP_5964_1#4','ERR245649','SC_RUN_5964_1#4','SAMEA1708198']	2004	2013-03-20T18:56:00.000000+0000			MWI	Africa		sputum	Homo sapiens	3	human							S						S								1300	1300551150	802965551	PRJEB2358	Coll_2018		99.65	1099026	18	lineage4.8	Other	tuberculosis: human-adapted	L4.8	Mycobacterium tuberculosis		['input','tbprofiler','Coll_2018','Napier_2020','Stucki_2016','diff','Nimmo_2024']	99.65	18	true	lineage4	true	true	true	true	true	true	true	true	true	true	true	false	false
SAMEA8718936	ERR8975812	WGS	CTB/NICD	ERX5544040	Illumina NovaSeq 6000	PAIRED	RANDOM	GENOMIC	ILLUMINA	ERS6403381	ERP128647	['SAMEA8718936','run.29372.1','ERR8975812','sample.29372','ERP128647','project.Wellcome_clinical_isolates_site10','ERX5544040','PRJEB44577','26339905','experiment.29372','773351','ERS6403381']		2022-03-15T07:43:00.000000+0000			ZAF	Africa						R				R	I	R	R	R				R		S	S	S	R	S	R	986	986136304	317577458	PRJEB44577	CRyPTIC_reuse_table		99.67	1830388	63	lineage4.8	Pre-XDR-TB	tuberculosis: unclassified		Mycobacterium tuberculosis		['CRyPTIC_CTB-NICD','input','diff','tbprofiler','CRyPTIC_reuse_table']	99.67	63	true	lineage4	true	true	true	true	true	true	false	true	true	true	false	false	false
SAMEA9070192	ERR5987248	WGS	Swiss-TPH	ERX5627400	Illumina HiSeq 2500	PAIRED	RANDOM	GENOMIC	ILLUMINA	ERS6798499	ERP129488	['ERR5987248','ERP129488','PRJEB45389','19794997','WGS RR-TB Khayelitsha','ERX5627400','SAMEA9070192','737713','G36285_1','ERS6798499']		2021-06-29T00:55:00.000000+0000			ZAF	Africa						S					S												S			681	681614458	335307494	PRJEB45389	CRyPTIC_WHO2021_PMC7612554		99.69	1730203	39	lineage4.3.3	MDR-TB	tuberculosis: unclassified		Mycobacterium tuberculosis		['input','Walker_2022','diff','tbprofiler','R-RR_HIVcoinf_ZAF']	99.69	39	true	lineage4	true	true	true	true	true	true	false	true	true	true	false	false	false
SAMEA3359353	ERR2516200	WGS	GENOSCREEN	ERX2535416	Illumina HiSeq 2500	PAIRED	RANDOM	GENOMIC	ILLUMINA	ERS2400878	ERP107970	['SAMEA3359353','ERR2516200','ERS2400878','sample.8571','project.First_10k_genomes_study_set_7','ERX2535416','ERP107970','experiment.8571','493037','10125538','run.8571','PRJEB25999']		2022-07-12T19:09:00.000000+0000			BEL	Europe										S		S					S	S								437	437869399	302569088	PRJEB25999	Walker_2022		99.73	1409946	31	lineage4.4.1.1	Sensitive	tuberculosis: human-adapted	L4.4.1.1	Mycobacterium tuberculosis		['Napier_2020','diff','input','CRyPTIC_Genoscreen','Walker_2022','tbprofiler']	99.73	31	true	lineage4	true	true	true	true	true	true	false	true	true	true	false	false	false
SAMEA7553220	ERR4819854	WGS	PUBLIC HEALTH ENGLAND	ERX4689696	Illumina HiSeq 2500	PAIRED	RANDOM	GENOMIC	ILLUMINA	ERS5309866	ERP124941	['ERX4689696','ERS5309866','sample.22675','project.PHE-TB','run.22675','ERR4819854','ERP124941','773303','experiment.22675','SAMEA7553220','22472611','PRJEB41201']		2021-11-10T22:23:00.000000+0000			GBR	Europe										S		S						S								418	418142947	184220081	PRJEB41201	Walker_2022		99.31	1836156	41	lineage1.1.2	Sensitive	tuberculosis: unclassified		Mycobacterium tuberculosis		['input','CRyPTIC_PHE','diff','tbprofiler','Walker_2022']	99.31	41	true	lineage1	true	true	true	true	true	true	false	true	true	true	false	false	false
SAMEA7563794	ERR4831353	WGS	IML GAUTING	ERX4701337	NextSeq 500	PAIRED	RANDOM	GENOMIC	ILLUMINA	ERS5320426	ERP125016	['experiment.31367','ERR4831353','PRJEB41275','ERP125016','project.Cryptic_8th9th10th11th','sample.31367','ERX4701337','SAMEA7563794','run.31367','22479360','773342','ERS5320426']		2021-11-11T11:07:00.000000+0000			DEU	Europe						S				S	S	S	S	S				S		S	S	S	S	S	S	848	848501597	355297973	PRJEB41275	['CRyPTIC_reuse_table','Walker_2022']		99.42	1725521	58	lineage4.8	Sensitive	tuberculosis: unclassified		Mycobacterium tuberculosis		['diff','tbprofiler','input','CRyPTIC_Gauting','CRyPTIC_reuse_table','Walker_2022']	99.42	58	true	lineage4	true	true	true	true	true	true	false	true	true	true	false	false	false
SAMEA3558264	ERR1034731	WGS	LSHTM	ERX1113529	Illumina MiSeq	PAIRED		GENOMIC	ILLUMINA	ERS865413	ERP011639	['mtb156','ERR1034731','ena-EXPERIMENT-LSHTM-25-09-2015-14:04:49:427-156','297845','ena-RUN-LSHTM-25-09-2015-14:04:49:427-156','ERP011639','ERX1113529','4154560','SAMEA3558264','PRJEB10385','ERS865413','ena-STUDY-LSHTM-18-08-2015-18:02:02:463-104']		2015-12-10T05:28:00.000000+0000			PER	South America							S	S		S		R						S	R							312	312348750	199159573	PRJEB10385	Coll_2018		99.48	1119553	26	lineage4.1.2.1	HR-TB	tuberculosis: human-adapted	L4.1.2.1	Mycobacterium tuberculosis		['Napier_2020','tbprofiler','diff','Coll_2018','input']	99.48	26	true	lineage4	true	true	true	true	true	true	false	true	true	true	false	false	false
SAMN03648223	SRR2100976	WGS	UNIVERSITY OF OXFORD	SRX1095670	Illumina HiSeq 2500	PAIRED	RANDOM	GENOMIC	ILLUMINA	SRS990554	SRP061066	['PRJNA282721','3648223','SRX1095670','3d6f73ee-95bb-4bdb-a8af-3dafd9db4032_R00000039_v3.bam','SRP061066','SRR2100976','SRS990554','C00014927','282721','SAMN03648223']		2015-07-16T02:06:00.000000+0000			GBR	Europe										S		S					S	S								386	386294200	263632538	PRJNA282721	CRyPTIC_WHO2021_PMC7612554		99.14	1835406	41	lineage1.1.3	Sensitive	tuberculosis: human-adapted	L1.1.3	Mycobacterium tuberculosis		['Menardo_2021','input','diff','tbprofiler','Napier_2020','Menardo_2018','Walker_2022']	99.14	41	true	lineage1	true	true	true	true	true	true	false	true	true	true	false	false	false
SAMEA7542186	ERR4810611	WGS	CCDC	ERX4679057	HiSeq X Ten	PAIRED	RANDOM	GENOMIC	ILLUMINA	ERS5298638	ERP124934	['ERR4810611','ERS5298638','experiment.10991','PRJEB41194','ERP124934','ERX4679057','sample.10991','project.CDC_22','SAMEA7542186','773297','run.10991','22463505']		2021-11-10T04:43:00.000000+0000			CHN	Asia						S	S			S	S	S	S	S				S	S	S	S	S	S	S	S	973	973226100	425743756	PRJEB41194	['Walker_2022','CRyPTIC_reuse_table']		99.29	1640918	56	lineage4.2.2	Other	tuberculosis: unclassified		Mycobacterium tuberculosis		['tbprofiler','diff','CRyPTIC_CCDC_CDC_22','input','CRyPTIC_reuse_table','Walker_2022']	99.29	56	true	lineage4	true	true	true	true	true	true	false	true	true	true	false	false	false
SAMN07660283	SRR6046902	WGS	MODMEDMICOXFORD	SRX3193883	Illumina MiSeq	PAIRED	RANDOM	GENOMIC	ILLUMINA	SRS2521672	SRP117784	['SRR6046902','MMMOSAM:189e9c9b-65b8-43aa-adc8-e7cfdd6179f2','SAMN07660283','MMMOSRA:189e9c9b-65b8-43aa-adc8-e7cfdd6179f2','7660283','SRS2521672','SRP117784','SRX3193883','401515','PRJNA401515']	2016	2017-10-27T18:46:00.000000+0000			GBR	Europe	Oxford		Homo sapiens	3	human					S		S					S	S								732	732723614	484027687	PRJNA401515	CRyPTIC_WHO2021_PMC7612554		99.31	1244295	37	lineage4.8	Sensitive	tuberculosis: human-adapted	L4.8	Mycobacterium tuberculosis		['input','tbprofiler','Walker_2022','diff','Napier_2020']	99.31	37	true	lineage4	true	true	true	true	true	true	true	true	true	true	true	false	false
SAMEA7524728	ERR4796272	WGS	FOUNDATION FOR MEDICAL RESEARCH INDIA	ERX4665686	NextSeq 500	PAIRED	RANDOM	GENOMIC	ILLUMINA	ERS5281203	ERP124850	['ERS5281203','22458293','SAMEA7524728','experiment.997','sample.997','PRJEB41116','ERX4665686','773292','project.Mumbai','ERR4796272','ERP124850','run.997']		2021-11-11T17:00:00.000000+0000			IND	Asia	Mumbai					S	S			R	R	R	S	R				R		S	S	S	R	S	R	632	632258100	271632879	PRJEB41116	['Walker_2022','CRyPTIC_reuse_table']		99.41	1680571	49	lineage2.2.1	Pre-XDR-TB	tuberculosis: unclassified		Mycobacterium tuberculosis		['CRyPTIC_reuse_table','diff','tbprofiler','Walker_2022','input','CRyPTIC_IND']	99.41	49	true	lineage2	true	true	true	true	true	true	false	true	true	true	false	false	false
SAMEA8718670	ERR8975542	WGS	CTB/NICD	ERX5543774	Illumina HiSeq 4000	PAIRED	RANDOM	GENOMIC	ILLUMINA	ERS6403115	ERP128647	['26339639','SAMEA8718670','run.15373.1','ERR8975542','experiment.15373','project.Wellcome_clinical_isolates_site10','ERP128647','PRJEB44577','ERX5543774','sample.15373','ERS6403115','773351']		2022-03-15T07:32:00.000000+0000			ZAF	Africa						S				S	S	S	S	S				S		S	S	S	S	S	S	410	410357400	180338793	PRJEB44577	CRyPTIC_reuse_table		99.6	1725894	59	lineage2.2.1.1	Sensitive	tuberculosis: unclassified		Mycobacterium tuberculosis		['CRyPTIC_CTB-NICD','input','CRyPTIC_reuse_table','tbprofiler','diff']	99.6	59	true	lineage2	true	true	true	true	true	true	false	true	true	true	false	false	false
SAMEA7541703	ERR4809165	WGS	CTB/NICD	ERX4678705	Illumina HiSeq 4000	PAIRED	RANDOM	GENOMIC	ILLUMINA	ERS5298155	ERP124931	['ERP124931','ERX4678705','22463159','sample.3063','run.3063','experiment.3063','SAMEA7541703','ERS5298155','773296','project.Gates_clinical_isolates','ERR4809165','PRJEB41191']		2021-11-11T01:35:00.000000+0000			ZAF	Africa						S				S	S	S	S	S				S		S	S	S	S	S	S	444	444430200	187650830	PRJEB41191	['CRyPTIC_reuse_table','Walker_2022']		99.58	1745290	59	lineage2.2.1.1	Sensitive	tuberculosis: unclassified		Mycobacterium tuberculosis		['CRyPTIC_reuse_table','diff','input','tbprofiler','Walker_2022','CRyPTIC_CTB-NICD']	99.58	59	true	lineage2	true	true	true	true	true	true	false	true	true	true	false	false	false
SAMEA7556025	ERR4822603	WGS	IML GAUTING	ERX4692593	NextSeq 500	PAIRED	RANDOM	GENOMIC	ILLUMINA	ERS5312667	ERP124950	['ERX4692593','773306','project.Cryptic_4th','run.26382','ERS5312667','PRJEB41210','sample.26382','ERP124950','SAMEA7556025','ERR4822603','experiment.26382','22475379']		2021-11-11T03:17:00.000000+0000			DEU	Europe						S				I	I	R	R	S				R			S	S	R	S	R	644	644661133	274164424	PRJEB41210	['Walker_2022','CRyPTIC_reuse_table']		99.57	1716283	58	lineage2.2.1	Pre-XDR-TB	tuberculosis: unclassified		Mycobacterium tuberculosis		['tbprofiler','input','CRyPTIC_Gauting','diff','Walker_2022','CRyPTIC_reuse_table']	99.57	58	true	lineage2	true	true	true	true	true	true	false	true	true	true	false	false	false
SAMEA7562555	ERR4830116	WGS	IML GAUTING	ERX4700100	NextSeq 500	PAIRED	RANDOM	GENOMIC	ILLUMINA	ERS5319189	ERP124987	['PRJEB41246','ERX4700100','ERP124987','project.Cryptic_2018_2nd','SAMEA7562555','773313','run.15574','ERR4830116','22478123','sample.15574','ERS5319189','experiment.15574']	2018	2021-11-11T08:56:00.000000+0000										S				S	S	S	S	S				S		S	S	S	S	S	S	624	624475802	270453562	PRJEB41246	CRyPTIC_reuse_table		99.52	1644246	54	lineage2.2.1	Sensitive	tuberculosis: unclassified		Mycobacterium tuberculosis		['CRyPTIC_Gauting','input','CRyPTIC_reuse_table','tbprofiler','diff']	99.52	54	true	lineage2	true	true	true	true	true	true	true	false	true	false	false	false	false
SAMN08215289	SRR6398066	WGS	BC CENTRE FOR DISEASE CONTROL PUBLIC HEALTH LABORATORY	SRX3491172	HiSeq X Ten	PAIRED	RANDOM	GENOMIC	ILLUMINA	SRS2775051	SRP119652	['BC11-Mtb342','SRX3491172','SRS2775051','SAMN08215289','BC11-Mtb342_1.fastq.gz','8215289','413593','SRR6398066','PRJNA413593','SRP119652']	2011	2017-12-21T07:00:00.000000+0000		49.15 N 123.7 W	CAN	North America	British Columbia		Homo sapiens	3	human					S		S						S	S							818	818217750	378213427	PRJNA413593	CRyPTIC_WHO2021_PMC7612554		99.54	1841131	53	lineage2.2.1	Sensitive	tuberculosis: human-adapted	L2	Mycobacterium tuberculosis		['diff','tbprofiler','input','Napier_2020','Walker_2022']	99.54	53	true	lineage2	true	true	true	true	true	true	true	true	true	true	true	false	false
SAMEA5569676	ERR3287483	WGS	UNIVERSIDAD PERUANA CAYETANO HEREDIA, PERU	ERX3313992	Illumina HiSeq 4000	PAIRED	RANDOM	GENOMIC	ILLUMINA	ERS3371698	ERP114885	['ERR3287483','experiment.10229','542465','sample.10229','SAMEA5569676','ERS3371698','ERX3313992','11621961','PRJEB32234','ERP114885','run.10229','project.Gates_clinical_isolates_Peru']		2021-10-10T02:03:00.000000+0000			PER	South America						S	S			I	S	R	S	S				R	R	S	S	S	S	S	R	483	483923700	199374315	PRJEB32234	['CRyPTIC_reuse_table','Walker_2022']		99.82	1773685	61	lineage4.3.4.2	MDR-TB	tuberculosis: unclassified		Mycobacterium tuberculosis		['Walker_2022','diff','input','tbprofiler','CRyPTIC_UPCH','CRyPTIC_reuse_table']	99.82	61	true	lineage4	true	true	true	true	true	true	false	true	true	true	false	false	false
SAMN03648699	SRR2101452	WGS	UNIVERSITY OF OXFORD	SRX1096146	Illumina HiSeq 2500	PAIRED	RANDOM	GENOMIC	ILLUMINA	SRS991050	SRP061066	['PRJNA282721','SAMN03648699','SRX1096146','fa3f4e40-359f-4cee-a7f6-106803e4072d','SRR2101452','SRS991050','3648699','SRP061066','282721','fa3f4e40-359f-4cee-a7f6-106803e4072d_R00000039.bam']		2015-07-26T02:22:00.000000+0000			ZAF	Africa										S		S		S					S				S			248	248499837	176094855	PRJNA282721	CRyPTIC_WHO2021_PMC7612554		98.84	543964	25	lineage2.2.1	Sensitive	tuberculosis: human-adapted	L2.2.1	Mycobacterium tuberculosis		['tbprofiler','diff','Menardo_2021','input','Napier_2020','Menardo_2018','Walker_2022']	98.84	25	true	lineage2	true	true	true	true	true	true	false	true	true	true	false	false	false
SAMEA1707130	ERR234663	WGS	SC	ERX209168	Illumina HiSeq 2000	PAIRED	RANDOM	GENOMIC	ILLUMINA	ERS181571	ERP000192	['ERS181571','SC_EXP_8987_5#12','203970','SC_RUN_8987_5#12','Variation discovery in Russian TB isolates-sc-2010-04-20','PRJEB2138','ERP000192','2538K-sc-2012-10-11T13:40:39Z-1494341','ERX209168','ERR234663','1939678','SAMEA1707130','Variation discovery in Russian TB isolates-sc-2010']	2010	2013-03-08T04:00:00.000000+0000			RUS	Europe	Samara		Homo sapiens	3	human					S		S						S	S							707	707625400	347160349	PRJEB2138	CRyPTIC_WHO2021_PMC7612554		99.55	1826438	41	lineage2.2.1	Sensitive	tuberculosis: human-adapted	L2.2.1	Mycobacterium tuberculosis		['tbprofiler','Napier_2020','diff','input','Walker_2022','Menardo_2018']	99.55	41	true	lineage2	true	true	true	true	true	true	true	true	true	true	true	false	false
SAMEA8741967	ERR8699160	WGS	UNIVERSITY OF CAPE TOWN	ERX8356627	Illumina HiSeq 4000	PAIRED	RANDOM	GENOMIC	ILLUMINA	ERS6421549	ERP135632	['experiment.17071','ERX8356627','sample.17071','26335106','PRJEB51043','project.Wellcome_clinical_isolates_site20','ERS6421549','ERR8699160','SAMEA8741967','811913','ERP135632','run.17071.1']		2022-03-15T06:30:00.000000+0000			ZAF	Africa						S				S	S	S	S	S				S		S	S	S		S	S	542	542798100	232785545	PRJEB51043	CRyPTIC_reuse_table		99.62	1796238	61	lineage2.2.1.1	Sensitive	tuberculosis: unclassified		Mycobacterium tuberculosis		['diff','CRyPTIC_UofCapeTown','input','tbprofiler','CRyPTIC_reuse_table']	99.62	61	true	lineage2	true	true	true	true	true	true	false	true	true	true	false	false	false
SAMEA1119843	ERR2514662	WGS	PHE	ERX2533872	Illumina HiSeq 2500	PAIRED	RANDOM	GENOMIC	ILLUMINA	ERS2399252	ERP107961	['493034','run.6769','10123789','SAMEA1119843','sample.6769','ERS2399252','experiment.6769','project.First_10k_genomes_study_set_4','ERX2533872','ERR2514662','ERP107961','PRJEB25991']		2022-07-14T09:59:00.000000+0000			GBR	Europe	England									S		S					S	S								762	762234410	486648922	PRJEB25991	Walker_2022		99.46	1603201	51	lineage4.1.1.3	Sensitive	tuberculosis: human-adapted	L4.1.1.3	Mycobacterium tuberculosis		['input','CRyPTIC_PHE','tbprofiler','Walker_2022','diff','Napier_2020']	99.46	51	true	lineage4	true	true	true	true	true	true	false	true	true	true	false	false	false
SAMN03648651	SRR2101404	WGS	UNIVERSITY OF OXFORD	SRX1096098	Illumina HiSeq 2500	PAIRED	RANDOM	GENOMIC	ILLUMINA	SRS991089	SRP061066	['PRJNA282721','SRX1096098','SRP061066','45de464f-2c13-47c5-a169-2793850e842e','SAMN03648651','3648651','45de464f-2c13-47c5-a169-2793850e842e_R00000039_v3.bam','SRR2101404','282721','SRS991089']		2015-07-16T12:31:00.000000+0000			ZAF	Africa						S	S			S		S	S	S			S	S	S				S			304	304344126	202887037	PRJNA282721	CRyPTIC_WHO2021_PMC7612554		99.64	869839	44	lineage4.3.2.1	Sensitive	tuberculosis: human-adapted	L4.3.2.1	Mycobacterium tuberculosis		['Napier_2020','input','Walker_2022','Menardo_2018','tbprofiler','diff','Menardo_2021']	99.64	44	true	lineage4	true	true	true	true	true	true	false	true	true	true	false	false	false
SAMEA95428918	ERR1873444	WGS	UNIVERSITY OF CAPE TOWN	ERX1933969	Illumina HiSeq 2000	PAIRED	size fractionation	GENOMIC	ILLUMINA	ERS1565353	ERP015827	['ERP015827','ERS1565353','R10319','ERR1873444','ERX1933969','374682','ena-EXPERIMENT-UNIVERSITY OF CAPE TOWN-07-03-2017-11:20:02:661-56','ena-RUN-UNIVERSITY OF CAPE TOWN-07-03-2017-11:20:02:661-56','SAMEA95428918','6553243','PRJEB14199','ena-STUDY-UNIVERSITY OF CAPE TOWN-31-05-2016-14:43:35:710-24']	2010	2017-03-12T13:56:00.000000+0000			ZAF	Africa		sputum	Homo sapiens	3	human	R	R		S	R	S	R	R	R	R	S	R	R	S							767	767438502	376746015	PRJEB14199	Coll_2018		99.63	1558102	36	lineage4.3.2.1	Pre-XDR-TB	tuberculosis: human-adapted	L4.3.2.1	Mycobacterium tuberculosis		['input','Napier_2020','R-XDR_ZAF','Menardo_2021','Coll_2018','tbprofiler','diff','Nimmo_2024']	99.63	36	true	lineage4	true	true	true	true	true	true	true	true	true	true	true	false	false
SAMEA7544677	ERR4811619	WGS	CCDC	ERX4681164	HiSeq X Ten	PAIRED	RANDOM	GENOMIC	ILLUMINA	ERS5301334	ERP124937	['ERP124937','ERS5301334','ERX4681164','22464512','PRJEB41197','experiment.15233','773299','project.CDC_192','sample.15233','SAMEA7544677','run.15233','ERR4811619']		2021-11-10T06:12:00.000000+0000			CHN	Asia						R	S			I	S	R	S	S				S	S	S	S	R	R	R	R	1914	1914554400	804594172	PRJEB41197	['Walker_2022','CRyPTIC_reuse_table']		99.55	1809684	61	lineage4.4.2	Sensitive	tuberculosis: unclassified		Mycobacterium tuberculosis		['Walker_2022','input','CRyPTIC_reuse_table','diff','tbprofiler','CRyPTIC_CCDC_CDC_192']	99.55	61	true	lineage4	true	true	true	true	true	true	false	true	true	true	false	false	false
SAMN08629356	SRR6797812	WGS	SAN RAFFAELE	SRX3756481	Illumina HiSeq 2500	PAIRED	RANDOM	GENOMIC	ILLUMINA	SRS3012175	SRP128089	['132810_WGS','428596','SAMN08629356','8629356','SRX3756481','132810_210916_BGD_210916_100.gatk.bam','SRS3012175','PRJNA428596','132810','bp0','SRP128089','SRR6797812']		2018-03-02T06:39:00.000000+0000			BGD	Asia			Homo sapiens	3	human					R		R		S				R	S				S			433	433018834	211404971	PRJNA428596	CRyPTIC_WHO2021_PMC7612554		99.53	1482592	33	lineage4.8	MDR-TB	tuberculosis: unclassified		Mycobacterium tuberculosis		['diff','tbprofiler','input','Walker_2022']	99.53	33	true	lineage4	true	true	true	true	true	true	false	true	true	true	true	false	false
SAMEA7563754	ERR4831313	WGS	IML GAUTING	ERX4701297	NextSeq 500	PAIRED	RANDOM	GENOMIC	ILLUMINA	ERS5320386	ERP125016	['SAMEA7563754','PRJEB41275','project.Cryptic_8th9th10th11th','ERR4831313','run.31327','sample.31327','773342','ERS5320386','ERP125016','experiment.31327','22479320','ERX4701297']		2021-11-11T11:06:00.000000+0000			DEU	Europe						S				S	S	S	S	S				S		S	S	S	S	S	S	785	785461141	326877733	PRJEB41275	['CRyPTIC_reuse_table','Walker_2022']		99.27	1712512	58	lineage4.7	Sensitive	tuberculosis: unclassified		Mycobacterium tuberculosis		['tbprofiler','input','Walker_2022','CRyPTIC_Gauting','CRyPTIC_reuse_table','diff']	99.27	58	true	lineage4	true	true	true	true	true	true	false	true	true	true	false	false	false
SAMEA8741724	ERR8665946	WGS	PHS SWEDEN	ERX8324377	Illumina HiSeq 2500	PAIRED	RANDOM	GENOMIC	ILLUMINA	ERS6421306	ERP135611	['run.30340.1','sample.30340','ERR8665946','ERP135611','project.Belarus_site11','ERX8324377','SAMEA8741724','26334984','811911','PRJEB51021','ERS6421306','experiment.30340']		2022-03-15T06:23:00.000000+0000			BEL	Europe						R				I	R	R	R	R				R		S	S	S	R	S	R	1263	1263857014	409086824	PRJEB51021	CRyPTIC_reuse_table		99.48	1867196	57	lineage2.2.1	Pre-XDR-TB	tuberculosis: unclassified		Mycobacterium tuberculosis		['input','diff','CRyPTIC_reuse_table','tbprofiler','CRyPTIC_PHS_Sweden_Belarus']	99.48	57	true	lineage2	true	true	true	true	true	true	false	true	true	true	false	false	false
SAMN08709220	SRR6832781	WGS	SAN RAFFAELE	SRX3788796	Illumina HiSeq 2500	PAIRED	RANDOM	GENOMIC	ILLUMINA	SRS3041459	SRP128089	['SRR6832781','SAMN08709220','SRP128089','8709220','SRX3788796','SRS3041459','88-2607_WGS','PRJNA428596','bp0','88-2607','88-2607_090816_UKR_090816_100.gatk.bam','428596']		2018-03-14T10:42:00.000000+0000			UKR	Europe			Homo sapiens	3	human	S	S			R		R	S	S			S	R	R				S			208	208855577	101780417	PRJNA428596	CRyPTIC_WHO2021_PMC7612554		99.66	1825092	39	lineage4.3.3	MDR-TB	tuberculosis: unclassified		Mycobacterium tuberculosis		['input','Walker_2022','tbprofiler','diff']	99.66	39	true	lineage4	true	true	true	true	true	true	false	true	true	true	true	false	false
SAMEA7527626	ERR4799040	WGS	FOUNDATION FOR MEDICAL RESEARCH INDIA	ERX4668457	NextSeq 500	PAIRED	RANDOM	GENOMIC	ILLUMINA	ERS5284097	ERP124850	['PRJEB41116','ERX4668457','experiment.27505','ERS5284097','ERP124850','22461171','run.27505','project.Mumbai','773292','SAMEA7527626','ERR4799040','sample.27505']		2021-11-10T01:46:00.000000+0000			IND	Asia	Mumbai					S	S				R		S	R							S		R	S		576	576653700	247031082	PRJEB41116	Walker_2022		99.49	1622791	52	lineage2.2.1	Pre-XDR-TB	tuberculosis: unclassified		Mycobacterium tuberculosis		['tbprofiler','input','Walker_2022','CRyPTIC_IND','diff']	99.49	52	true	lineage2	true	true	true	true	true	true	false	true	true	true	false	false	false
SAMN07766177	SRR6153071	WGS	BC CENTRE FOR DISEASE CONTROL PUBLIC HEALTH LABORATORY	SRX3264765	HiSeq X Ten	PAIRED	RANDOM	GENOMIC	ILLUMINA	SRS2576990	SRP119652	['BC10-Mtb201','7766177','SRP119652','PRJNA413593','SRX3264765','413593','SRR6153071','SRS2576990','SAMN07766177','BC10-Mtb201_1.fastq.gz']	2010	2017-10-10T17:42:00.000000+0000		49.15 N 123.7 W	CAN	North America	British Columbia		Homo sapiens	3	human					S		S						S	S							787	787875250	394147736	PRJNA413593	CRyPTIC_WHO2021_PMC7612554		99.33	1749012	46	lineage3	Sensitive	tuberculosis: human-adapted	L1	Mycobacterium tuberculosis		['diff','Walker_2022','tbprofiler','input','Napier_2020']	99.33	46	true	lineage3	true	true	true	true	true	true	true	true	true	true	true	false	false
SAMEA7545843	ERR4812339	WGS	UNIVERSIDAD PERUANA CAYETANO HEREDIA	ERX4682329	Illumina NovaSeq 6000	PAIRED	RANDOM	GENOMIC	ILLUMINA	ERS5302499	ERP124939	['ERR4812339','sample.25876','ERP124939','project.Peru_Wellcome','ERX4682329','SAMEA7545843','experiment.25876','773301','ERS5302499','22465232','run.25876','PRJEB41199']	2019	2021-11-10T07:54:00.000000+0000			PER	South America						S				S	S	S	S	S				S		S	S	S	S	S	S	706	706538966	229386813	PRJEB41199	['Walker_2022','CRyPTIC_reuse_table']		99.72	1860695	64	lineage4.4.1.1	Sensitive	tuberculosis: unclassified		Mycobacterium tuberculosis		['standford','diff','CRyPTIC_reuse_table','Walker_2022','tbprofiler','CRyPTIC_UPCH','input']	99.72	64	true	lineage4	true	true	true	true	true	true	true	true	true	true	false	false	false
SAMEA7525211	ERR4796754	WGS	FOUNDATION FOR MEDICAL RESEARCH INDIA	ERX4666169	NextSeq 500	PAIRED	RANDOM	GENOMIC	ILLUMINA	ERS5281685	ERP124850	['project.Mumbai','SAMEA7525211','sample.1479','experiment.1479','run.1479','ERS5281685','ERR4796754','ERP124850','PRJEB41116','22458775','773292','ERX4666169']		2021-11-09T22:07:00.000000+0000			IND	Asia	Mumbai					S	S			S	S	S	S	S				S	R	S	S	S	S	S	S	729	729872700	319300959	PRJEB41116	['CRyPTIC_reuse_table','Walker_2022']		99.57	1572417	49	lineage4.1.2.1	Other	tuberculosis: unclassified		Mycobacterium tuberculosis		['input','diff','CRyPTIC_IND','tbprofiler','Walker_2022','CRyPTIC_reuse_table']	99.57	49	true	lineage4	true	true	true	true	true	true	false	true	true	true	false	false	false
SAMEA7560848	ERR4828411	WGS	OUCRU-HCMC	ERX4698395	NextSeq 500	PAIRED	RANDOM	GENOMIC	ILLUMINA	ERS5317484	ERP124982	['SAMEA7560848','ERP124982','773308','sample.12193','ERS5317484','experiment.12193','ERX4698395','ERR4828411','run.12193','project.Vietnam','22476418','PRJEB41241']		2021-11-12T01:37:00.000000+0000			VNM	Asia	Ho Chi Minh City					S				I	S	R	S	S				R		S	S	S	S	S	R	238	238710766	109548232	PRJEB41241	['Walker_2022','CRyPTIC_reuse_table']		99.6	1283356	43	lineage2.2.1	MDR-TB	tuberculosis: unclassified		Mycobacterium tuberculosis		['diff','input','Walker_2022','tbprofiler','CRyPTIC_OUCRU','CRyPTIC_reuse_table']	99.6	43	true	lineage2	true	true	true	true	true	true	false	true	true	true	false	false	false
SAMEA7526431	ERR4797878	WGS	FOUNDATION FOR MEDICAL RESEARCH INDIA	ERX4667296	NextSeq 500	PAIRED	RANDOM	GENOMIC	ILLUMINA	ERS5282904	ERP124850	['sample.12870','22459994','SAMEA7526431','ERX4667296','ERR4797878','project.Mumbai','experiment.12870','ERP124850','773292','ERS5282904','run.12870','PRJEB41116']		2021-11-09T23:00:00.000000+0000			IND	Asia	Mumbai					S	S				R		S	R							S		R	S		514	514951800	218094468	PRJEB41116	Walker_2022		99.58	1717967	57	lineage2.2.1	Pre-XDR-TB	tuberculosis: unclassified		Mycobacterium tuberculosis		['input','tbprofiler','diff','Walker_2022','CRyPTIC_IND']	99.58	57	true	lineage2	true	true	true	true	true	true	false	true	true	true	false	false	false
SAMEA7524755	ERR4796299	WGS	FOUNDATION FOR MEDICAL RESEARCH INDIA	ERX4665713	NextSeq 500	PAIRED	RANDOM	GENOMIC	ILLUMINA	ERS5281230	ERP124850	['run.1024','ERS5281230','sample.1024','PRJEB41116','ERP124850','773292','project.Mumbai','SAMEA7524755','experiment.1024','22458320','ERR4796299','ERX4665713']		2021-11-09T21:47:00.000000+0000			IND	Asia	Mumbai					S	S			S	S	S	S	S				S			S	S	S	S	S	721	721362000	307543217	PRJEB41116	['Walker_2022','CRyPTIC_reuse_table']		99.38	1670856	47	lineage4.5	Sensitive	tuberculosis: unclassified		Mycobacterium tuberculosis		['Walker_2022','CRyPTIC_reuse_table','tbprofiler','input','CRyPTIC_IND','diff']	99.38	47	true	lineage4	true	true	true	true	true	true	false	true	true	true	false	false	false
SAMEA7544041	ERR4810981	WGS	CCDC	ERX4679427	HiSeq X Ten	PAIRED	RANDOM	GENOMIC	ILLUMINA	ERS5300699	ERP124934	['experiment.11509','ERX4679427','ERS5300699','SAMEA7544041','project.CDC_22','PRJEB41194','run.11509','773297','sample.11509','ERP124934','ERR4810981','22463875']		2021-11-10T05:13:00.000000+0000			CHN	Asia						S	S			R	S	R	S	R				R	S	S	S	S	R	S	R	1414	1414959000	570249752	PRJEB41194	['CRyPTIC_reuse_table','Walker_2022']		99.62	1815188	62	lineage2.2.1	Pre-XDR-TB	tuberculosis: unclassified		Mycobacterium tuberculosis		['CRyPTIC_reuse_table','diff','input','CRyPTIC_CCDC_CDC_22','Walker_2022','tbprofiler']	99.62	62	true	lineage2	true	true	true	true	true	true	false	true	true	true	false	false	false
SAMEA7545212	ERR4811709	WGS	UNIVERSIDAD PERUANA CAYETANO HEREDIA	ERX4681699	Illumina HiSeq 4000	PAIRED	RANDOM	GENOMIC	ILLUMINA	ERS5301869	ERP124939	['project.Peru_Wellcome','ERR4811709','sample.16096','experiment.16096','ERS5301869','773301','ERP124939','ERX4681699','SAMEA7545212','run.16096','PRJEB41199','22464602']	2018	2021-11-10T06:52:00.000000+0000			PER	South America						S				S	S	S	S	S				S		S	S	S	S	S	S	667	667033200	306736720	PRJEB41199	['CRyPTIC_reuse_table','Walker_2022']		99.66	1656221	56	lineage4.3.2	Sensitive	tuberculosis: unclassified		Mycobacterium tuberculosis		['input','tbprofiler','CRyPTIC_reuse_table','diff','Walker_2022','CRyPTIC_UPCH','standford']	99.66	56	true	lineage4	true	true	true	true	true	true	true	true	true	true	false	false	false
SAMEA3402474	ERR2516516	WGS	HARVARD MEDICAL SCHOOL	ERX2535732	Illumina HiSeq 2500	PAIRED	RANDOM	GENOMIC	ILLUMINA	ERS2401194	ERP107971	['project.First_10k_genomes_study_set_8','493038','PRJEB26000','ERP107971','ERS2401194','run.8897','10125854','SAMEA3402474','ERR2516516','sample.8897','experiment.8897','ERX2535732']		2021-10-23T19:16:00.000000+0000			NLD	Europe										S		R						R								428	428376906	297617538	PRJEB26000	Walker_2022		99.38	877858	19	lineage2.2.1	MDR-TB	tuberculosis: human-adapted	L2.2.1	Mycobacterium tuberculosis		['diff','input','tbprofiler','Walker_2022','Napier_2020','CRyPTIC_Harvard']	99.38	19	true	lineage2	true	true	true	true	true	true	false	true	true	true	false	false	false
SAMEA7526383	ERR4797830	WGS	FOUNDATION FOR MEDICAL RESEARCH INDIA	ERX4667248	NextSeq 500	PAIRED	RANDOM	GENOMIC	ILLUMINA	ERS5282856	ERP124850	['SAMEA7526383','experiment.10820','sample.10820','ERX4667248','ERR4797830','run.10820','PRJEB41116','773292','ERP124850','ERS5282856','22459946','project.Mumbai']		2021-11-09T22:59:00.000000+0000			IND	Asia	Mumbai					S	S			S	S	R	S	S				R		S	S	S	R	S	R	427	427733400	183106926	PRJEB41116	['CRyPTIC_reuse_table','Walker_2022']		99.69	1683969	51	lineage4.3.4.2	Pre-XDR-TB	tuberculosis: unclassified		Mycobacterium tuberculosis		['tbprofiler','CRyPTIC_reuse_table','diff','Walker_2022','input','CRyPTIC_IND']	99.69	51	true	lineage4	true	true	true	true	true	true	false	true	true	true	false	false	false
SAMEA3445273	ERR2517223	WGS	RIVM	ERX2536439	Illumina HiSeq 2500	PAIRED	RANDOM	GENOMIC	ILLUMINA	ERS2401901	ERP107973	['PRJEB26002','SAMEA3445273','ERR2517223','run.8610','sample.8610','10126560','ERP107973','project.First_10k_genomes_study_set_10','493040','experiment.8610','ERX2536439','ERS2401901']		2022-07-23T23:24:00.000000+0000			NLD	Europe										S		S					S	S	S							958	958977728	522178276	PRJEB26002	Walker_2022		99.16	1782023	45	lineage3.1.3	Sensitive	tuberculosis: unclassified		Mycobacterium tuberculosis		['tbprofiler','CRyPTIC_RIVM','input','Walker_2022','diff','Shuaib_2022','Napier_2020']	99.16	45	true	lineage3	true	true	true	true	true	true	false	true	true	true	false	false	false
SAMN03648182	SRR2100935	WGS	UNIVERSITY OF OXFORD	SRX1095629	Illumina HiSeq 2500	PAIRED	RANDOM	GENOMIC	ILLUMINA	SRS991440	SRP061066	['SRX1095629','3648182','SAMN03648182','bce713d3-e65f-4071-b89d-721256781942_R00000039_v3.bam','PRJNA282721','SRP061066','SRS991440','282721','C00014870','SRR2100935']		2015-07-23T22:36:00.000000+0000			GBR	Europe										S		S					S	S								503	503488400	343262112	PRJNA282721	CRyPTIC_WHO2021_PMC7612554		99.49	1842925	41	lineage4.1.1.3.1	Sensitive	tuberculosis: human-adapted	L4.1.1.3.1	Mycobacterium tuberculosis		['Menardo_2018','Napier_2020','Menardo_2021','diff','input','tbprofiler','Walker_2022']	99.49	41	true	lineage4	true	true	true	true	true	true	false	true	true	true	false	false	false
SAMEA10029858	ERR7911105	WGS	FZB	ERX7478502	NextSeq 500	PAIRED		GENOMIC	ILLUMINA	ERS7708066	ERP132622	['SAMEA10029858','ena-EXPERIMENT-FZB-05-01-2022-10:45:57:305-263','PRJEB48275','794636','ERS7708066','ERP132622','24681826','ena-RUN-FZB-05-01-2022-10:45:57:305-263','ERX7478502','ena-STUDY-FZB-22-10-2021-10:26:06:450-343','ERR7911105','15-01775']		2022-05-09T05:49:00.000000+0000			VNM	Asia						S	S			R		R	S	S			S	R					S			874	874105980	365291755	PRJEB48275	Finci_2022		99.52	1620738	55	lineage2.2.1.1	MDR-TB	tuberculosis: human-adapted	L2.2.1.1	Mycobacterium tuberculosis		['input','Finci_2022','tbprofiler','diff']	99.52	55	true	lineage2	true	true	true	true	true	true	false	true	true	true	false	false	false
SAMEA3421183	ERR2516833	WGS	PHE	ERX2536048	Illumina HiSeq 2500	PAIRED	RANDOM	GENOMIC	ILLUMINA	ERS2401510	ERP107972	['PRJEB26001','project.First_10k_genomes_study_set_9','ERR2516833','SAMEA3421183','ERS2401510','493039','10126170','ERP107972','sample.8660','ERX2536048','run.8660','experiment.8660']		2021-10-23T20:12:00.000000+0000			GBR	Europe	England					S	S					R	S	S				R					S			914	914155208	498447079	PRJEB26001	Walker_2022		99.37	1841264	64	lineage1.1.3.1	MDR-TB	tuberculosis: human-adapted	L1.1.3.1	Mycobacterium tuberculosis		['diff','Napier_2020','Walker_2022','tbprofiler','CRyPTIC_PHE','input']	99.37	64	true	lineage1	true	true	true	true	true	true	false	true	true	true	false	false	false
SAMEA7551885	ERR4818521	WGS	PUBLIC HEALTH ENGLAND	ERX4688363	Illumina HiSeq 2500	PAIRED	RANDOM	GENOMIC	ILLUMINA	ERS5308533	ERP124941	['ERX4688363','PRJEB41201','run.21341','ERP124941','sample.21341','project.PHE-TB','SAMEA7551885','773303','ERS5308533','22471278','ERR4818521','experiment.21341']		2021-11-10T20:16:00.000000+0000			GBR	Europe										S		S						S								541	541846743	232435387	PRJEB41201	Walker_2022		99.55	1814290	41	lineage3	HR-TB	tuberculosis: unclassified		Mycobacterium tuberculosis		['input','CRyPTIC_PHE','tbprofiler','Walker_2022','diff']	99.55	41	true	lineage3	true	true	true	true	true	true	false	true	true	true	false	false	false
SAMN07659112	SRR6045814	WGS	MODMEDMICOXFORD	SRX3193072	Illumina MiSeq	PAIRED	RANDOM	GENOMIC	ILLUMINA	SRS2520242	SRP117784	['7659112','SAMN07659112','SRR6045814','SRX3193072','PRJNA401515','MMMOSAM:87048c8f-d970-4625-a7ce-cd1abd07239d','SRP117784','MMMOSRA:87048c8f-d970-4625-a7ce-cd1abd07239d','401515','SRS2520242']	2016	2017-10-27T18:11:00.000000+0000			GBR	Europe	Oxford		Homo sapiens	3	human					S		S					S	S								244	244769344	153439939	PRJNA401515	CRyPTIC_WHO2021_PMC7612554		99.32	1580985	44	lineage3.1.2.1	Sensitive	tuberculosis: human-adapted	L3.1.2.1	Mycobacterium tuberculosis		['tbprofiler','diff','input','Napier_2020','Walker_2022']	99.32	44	true	lineage3	true	true	true	true	true	true	true	true	true	true	true	false	false
SAMEA7543887	ERR4810828	WGS	CCDC	ERX4679274	HiSeq X Ten	PAIRED	RANDOM	GENOMIC	ILLUMINA	ERS5300546	ERP124934	['773297','sample.11356','ERR4810828','PRJEB41194','22463722','project.CDC_22','ERP124934','run.11356','ERX4679274','experiment.11356','SAMEA7543887','ERS5300546']		2021-11-10T04:57:00.000000+0000			CHN	Asia						S	S			S	S	S	S	S				S	S	S	S	S	S	S	S	981	981906000	404058826	PRJEB41194	['Walker_2022','CRyPTIC_reuse_table']		99.38	1765634	60	lineage4.5	Sensitive	tuberculosis: unclassified		Mycobacterium tuberculosis		['CRyPTIC_CCDC_CDC_22','Walker_2022','tbprofiler','diff','input','CRyPTIC_reuse_table']	99.38	60	true	lineage4	true	true	true	true	true	true	false	true	true	true	false	false	false
SAMEA1556687	ERR181723	WGS	SC	ERX157833	Illumina HiSeq 2000	PAIRED	RANDOM	GENOMIC	ILLUMINA	ERS142242	ERP001072	['Karonga_Prevention_Study__KPS____whole_genome_sequ','7011735-sc-2012-05-29T15:12:28Z-1429157','ERX157833','1779073','ERS142242','Karonga_Prevention_Study__KPS____whole_genome_sequencing_in_a_whole_population-sc-2011-12-13T10:33:26Z-2066','SAMEA1556687','ERR181723','SC_RUN_8233_5#50','SC_EXP_8233_5#50','PRJEB2794','204548','ERP001072']	2005	2012-10-23T11:21:00.000000+0000			MWI	Africa	Karonga	sputum	Homo sapiens	3	human							S						S								224	224392600	113795555	PRJEB2794	Coll_2018		99.28	1986141	45	lineage1.2.2.2	Sensitive	tuberculosis: human-adapted	L1.3.2	Mycobacterium tuberculosis		['diff','Menardo_2021','input','Coll_2018','Menardo_2018','tbprofiler','Karonga_Prevention_Study','Napier_2020']	99.28	45	true	lineage1	true	true	true	true	true	true	true	true	true	true	true	false	false
SAMEA3377909	ERR2516337	WGS	GENOSCREEN	ERX2535553	Illumina HiSeq 2500	PAIRED	RANDOM	GENOMIC	ILLUMINA	ERS2401015	ERP107970	['PRJEB25999','ERP107970','ERR2516337','ERS2401015','10125675','run.9549','project.First_10k_genomes_study_set_7','sample.9549','experiment.9549','493037','ERX2535553','SAMEA3377909']		2022-07-19T15:31:00.000000+0000			BEL	Europe										S		S					S	S								646	646046475	453719292	PRJEB25999	Walker_2022		99.67	1426893	32	lineage4.8	Sensitive	tuberculosis: human-adapted	L4.8	Mycobacterium tuberculosis		['CRyPTIC_Genoscreen','Napier_2020','tbprofiler','diff','input','Walker_2022']	99.67	32	true	lineage4	true	true	true	true	true	true	false	true	true	true	false	false	false
SAMEA3558843	ERR1035310	WGS	LSHTM	ERX1114108	Illumina MiSeq	PAIRED		GENOMIC	ILLUMINA	ERS865992	ERP011639	['297845','ERR1035310','PRJEB10385','ena-RUN-LSHTM-25-09-2015-14:04:49:469-735','ERX1114108','ena-EXPERIMENT-LSHTM-25-09-2015-14:04:49:469-735','ERS865992','mtb735','ERP011639','SAMEA3558843','ena-STUDY-LSHTM-18-08-2015-18:02:02:463-104','4155139']		2015-12-10T04:21:00.000000+0000			BRA	South America						S	S			R		R	S		S			R	S							593	593069168	393938880	PRJEB10385	Coll_2018		99.58	1721873	36	lineage4.6.4	MDR-TB	tuberculosis: human-adapted	L4.6.4	Mycobacterium tuberculosis		['Coll_2018','tbprofiler','Napier_2020','input','diff']	99.58	36	true	lineage4	true	true	true	true	true	true	false	true	true	true	false	false	false
SAMEA7550595	ERR4817233	WGS	PUBLIC HEALTH ENGLAND	ERX4687075	Illumina HiSeq 2500	PAIRED	RANDOM	GENOMIC	ILLUMINA	ERS5307245	ERP124941	['22469990','ERX4687075','ERP124941','PRJEB41201','experiment.20053','SAMEA7550595','ERS5307245','773303','ERR4817233','sample.20053','project.PHE-TB','run.20053']		2021-11-10T17:15:00.000000+0000			GBR	Europe						S	S			R	S	R	S	S				R					S	S		776	776806829	371766026	PRJEB41201	Walker_2022		99.51	1757215	39	lineage2.2.1	MDR-TB	tuberculosis: unclassified		Mycobacterium tuberculosis		['tbprofiler','Walker_2022','input','CRyPTIC_PHE','diff']	99.51	39	true	lineage2	true	true	true	true	true	true	false	true	true	true	false	false	false
SAMN21882819	SRR16100711	WGS	WADSWORTH CENTER - NYS DOH	SRX12386796	Illumina MiSeq	PAIRED	RANDOM	GENOMIC	ILLUMINA	SRS10356938	SRP338930	['PRJNA766641','SRR16100711','SAMN21882819','21882819','IDR1900001489','IDR1900001489-01-01_S2_L001_R1_001.fastq.gz','766641','SRX12386796','SRP338930','SRS10356938']	2018	2021-09-28T16:33:00.000000+0000			USA	North America	New York state		Homo sapiens	3	human							S														258	258643442	159788960	PRJNA766641	CRyPTIC_WHO2021_PMC7612554		99.57	621247	33	lineage4.1.1	Sensitive	tuberculosis: unclassified		Mycobacterium tuberculosis		['diff','Walker_2022','tbprofiler','input']	99.57	33	true	lineage4	true	true	true	true	true	true	true	true	true	true	true	false	false
SAMEA1117651	ERR2512470	WGS	PHE	ERX2531680	Illumina HiSeq 2500	PAIRED	RANDOM	GENOMIC	ILLUMINA	ERS2397060	ERP107961	['PRJEB25991','493034','ERR2512470','ERX2531680','sample.4014','experiment.4014','ERS2397060','run.4014','project.First_10k_genomes_study_set_4','SAMEA1117651','10121597','ERP107961']		2022-07-15T14:53:00.000000+0000			GBR	Europe	England									S		S					S	S								529	529161078	270007841	PRJEB25991	Walker_2022		99.4	1856126	63	lineage3.1.3	Sensitive	tuberculosis: unclassified		Mycobacterium tuberculosis		['Shuaib_2022','diff','input','CRyPTIC_PHE','Napier_2020','Walker_2022','tbprofiler']	99.4	63	true	lineage3	true	true	true	true	true	true	false	true	true	true	false	false	false
SAMEA7563512	ERR4831071	WGS	IML GAUTING	ERX4701055	NextSeq 500	PAIRED	RANDOM	GENOMIC	ILLUMINA	ERS5320144	ERP125013	['773339','run.30272','experiment.30272','22479078','project.Cryptic_6th','ERX4701055','sample.30272','PRJEB41272','ERP125013','ERR4831071','SAMEA7563512','ERS5320144']		2021-11-11T11:01:00.000000+0000			NPL	Asia						S				I	I	R	S	S				R		S	S	S	S	S	S	695	695637246	308476973	PRJEB41272	['Walker_2022','CRyPTIC_reuse_table']		99.5	1587478	53	lineage3	MDR-TB	tuberculosis: unclassified		Mycobacterium tuberculosis		['input','CRyPTIC_Gauting','Walker_2022','tbprofiler','diff','CRyPTIC_reuse_table']	99.5	53	true	lineage3	true	true	true	true	true	true	false	true	true	true	false	false	false
SAMEA7541882	ERR4809344	WGS	CTB/NICD	ERX4678884	Illumina HiSeq 4000	PAIRED	RANDOM	GENOMIC	ILLUMINA	ERS5298334	ERP124931	['ERR4809344','project.Gates_clinical_isolates','22463338','sample.10039','run.10039','773296','PRJEB41191','experiment.10039','SAMEA7541882','ERS5298334','ERP124931','ERX4678884']		2021-11-11T01:37:00.000000+0000			ZAF	Africa						S				S	S	S	S	S				R		S	S	S	S	S	R	519	519234300	209286146	PRJEB41191	['Walker_2022','CRyPTIC_reuse_table']		99.63	1799143	61	lineage4.1.2.1	RR-TB	tuberculosis: unclassified		Mycobacterium tuberculosis		['Walker_2022','diff','CRyPTIC_CTB-NICD','CRyPTIC_reuse_table','tbprofiler','input']	99.63	61	true	lineage4	true	true	true	true	true	true	false	true	true	true	false	false	false
SAMEA7527214	ERR4798654	WGS	FOUNDATION FOR MEDICAL RESEARCH INDIA	ERX4668078	NextSeq 500	PAIRED	RANDOM	GENOMIC	ILLUMINA	ERS5283686	ERP124850	['project.Mumbai','ERS5283686','ERX4668078','run.27119','sample.27119','ERP124850','PRJEB41116','experiment.27119','22460792','773292','ERR4798654','SAMEA7527214']		2021-11-10T01:26:00.000000+0000			IND	Asia	Mumbai					S	S				S		S	S							S		S	S		682	682178700	281778545	PRJEB41116	Walker_2022		99.58	1673506	54	lineage3	MDR-TB	tuberculosis: unclassified		Mycobacterium tuberculosis		['input','tbprofiler','Walker_2022','CRyPTIC_IND','diff']	99.58	54	true	lineage3	true	true	true	true	true	true	false	true	true	true	false	false	false
SAMEA3558475	ERR1034942	WGS	LSHTM	ERX1113740	Illumina MiSeq	PAIRED		GENOMIC	ILLUMINA	ERS865624	ERP011639	['ena-STUDY-LSHTM-18-08-2015-18:02:02:463-104','ena-EXPERIMENT-LSHTM-25-09-2015-14:04:49:442-367','ERR1034942','PRJEB10385','mtb367','ena-RUN-LSHTM-25-09-2015-14:04:49:442-367','ERP011639','ERS865624','ERX1113740','297845','4154771','SAMEA3558475']		2015-12-10T04:56:00.000000+0000			ZAF	Africa										S	S	R	S		S			R	S							574	574050330	377574307	PRJEB10385	Coll_2018		99.48	1020837	23	lineage4.1.2.1	Sensitive	tuberculosis: human-adapted	L4.1.2.1	Mycobacterium tuberculosis		['Coll_2018','diff','input','Napier_2020','tbprofiler']	99.48	23	true	lineage4	true	true	true	true	true	true	false	true	true	true	false	false	false
SAMEA7546088	ERR4812584	WGS	UNIVERSIDAD PERUANA CAYETANO HEREDIA	ERX4682574	Illumina NovaSeq 6000	PAIRED	RANDOM	GENOMIC	ILLUMINA	ERS5302744	ERP124939	['SAMEA7546088','PRJEB41199','22465477','project.Peru_Wellcome','run.28314','experiment.28314','ERS5302744','ERX4682574','sample.28314','ERP124939','773301','ERR4812584']	2018	2021-11-10T08:00:00.000000+0000			PER	South America						S				I	S	S	S	S				S		S	S	S	S	S	S	758	758852614	243591640	PRJEB41199	['Walker_2022','CRyPTIC_reuse_table']		98.35	1797513	62	lineage4.1.1	Other	tuberculosis: unclassified		Mycobacterium tuberculosis		['CRyPTIC_UPCH','input','diff','tbprofiler','Walker_2022','CRyPTIC_reuse_table','standford']	98.35	62	true	lineage4	true	true	true	true	true	true	true	true	true	true	false	false	false
SAMEA3432802	ERR2516889	WGS	PHE	ERX2536104	Illumina MiSeq	PAIRED	RANDOM	GENOMIC	ILLUMINA	ERS2401566	ERP107972	['ERR2516889','493039','PRJEB26001','sample.8912','SAMEA3432802','ERX2536104','project.First_10k_genomes_study_set_9','ERP107972','experiment.8912','10126226','run.8912','ERS2401566']		2022-07-23T23:21:00.000000+0000			GBR	Europe	England									S		S														209	209116578	113748783	PRJEB26001	Walker_2022		99.61	1248617	42	lineage4.6.2.2	Other	tuberculosis: human-adapted	L4.6.2.2	Mycobacterium tuberculosis		['Walker_2022','tbprofiler','input','Napier_2020','diff','CRyPTIC_PHE']	99.61	42	true	lineage4	true	true	true	true	true	true	false	true	true	true	false	false	false
SAMEA104362530	ERR2184689	WGS	UNIVERSIDAD PERUANA CAYETANO HEREDIA, PERU	ERX2240856	Illumina HiSeq 4000	PAIRED	RANDOM	GENOMIC	ILLUMINA	ERS1987508	ERP104985	['experiment.977','ERP104985','ERR2184689','run.977','PRJEB23245','12061920','548708','project.Peru-set1-Tandem','ERS1987508','SAMEA104362530','sample.977','ERX2240856']		2021-10-17T08:40:00.000000+0000			PER	South America						S				S	S	S	S	S				S		S	S	S	S	S	S	444	444486900	196573380	PRJEB23245	['Walker_2022','CRyPTIC_reuse_table']		99.74	1657664	57	lineage4.3.2	Sensitive	tuberculosis: unclassified		Mycobacterium tuberculosis		['tbprofiler','CRyPTIC_UPCH','Walker_2022','diff','input','CRyPTIC_reuse_table']	99.74	57	true	lineage4	true	true	true	true	true	true	false	true	true	true	false	false	false
SAMN08629211	SRR6797331	WGS	SAN RAFFAELE	SRX3756366	Illumina HiSeq 2500	PAIRED	RANDOM	GENOMIC	ILLUMINA	SRS3012060	SRP128089	['SAMN08629211','8629211','132633_WGS','SRX3756366','SRS3012060','SRP128089','bp0','132633_210916_BGD_210916_100.gatk.bam','SRR6797331','PRJNA428596','132633','428596']		2018-03-02T06:09:00.000000+0000			BGD	Asia			Homo sapiens	3	human					S		S		S				S	S				S			529	529589460	248382774	PRJNA428596	CRyPTIC_WHO2021_PMC7612554		99.21	1413965	30	lineage1.1.3.1	Sensitive	tuberculosis: human-adapted	L1.1.3	Mycobacterium tuberculosis		['Walker_2022','diff','tbprofiler','Menardo_2021','input']	99.21	30	true	lineage1	true	true	true	true	true	true	false	true	true	true	true	false	false
SAMEA7553002	ERR4819636	WGS	PUBLIC HEALTH ENGLAND	ERX4689478	Illumina HiSeq 2500	PAIRED	RANDOM	GENOMIC	ILLUMINA	ERS5309648	ERP124941	['ERS5309648','ERX4689478','sample.22456','PRJEB41201','ERP124941','ERR4819636','22472393','773303','SAMEA7553002','experiment.22456','run.22456','project.PHE-TB']		2021-11-10T22:17:00.000000+0000			GBR	Europe										S		S						S								277	277216958	124868521	PRJEB41201	Walker_2022		83.0	2005349	45	lineage3.1.2	Other	tuberculosis: unclassified		Mycobacterium tuberculosis		['CRyPTIC_PHE','diff','Walker_2022','input','tbprofiler']	83.0	45	true	lineage3	true	true	true	true	true	true	false	true	true	true	false	false	false
SAMEA7563412	ERR4830972	WGS	IML GAUTING	ERX4700956	NextSeq 500	PAIRED	RANDOM	GENOMIC	ILLUMINA	ERS5320045	ERP125013	['ERP125013','773339','project.Cryptic_6th','ERS5320045','22478979','sample.30173','ERX4700956','SAMEA7563412','PRJEB41272','run.30173','ERR4830972','experiment.30173']		2021-11-11T10:05:00.000000+0000			NPL	Asia						S				I	I	R	S	S				R		S	S	S	S	S	R	686	686163454	291525433	PRJEB41272	['CRyPTIC_reuse_table','Walker_2022']		99.52	1714060	58	lineage2.2.1	MDR-TB	tuberculosis: unclassified		Mycobacterium tuberculosis		['tbprofiler','diff','input','Walker_2022','CRyPTIC_Gauting','CRyPTIC_reuse_table']	99.52	58	true	lineage2	true	true	true	true	true	true	false	true	true	true	false	false	false
SAMN08892395	SRR6964613	WGS	SAN RAFFAELE	SRX3906446	Illumina HiSeq 2500	PAIRED	RANDOM	GENOMIC	ILLUMINA	SRS3142537	SRP128089	['130639','130639_WGS','130639_060916_100.gatk.bam','PRJNA428596','SRS3142537','SAMN08892395','SRX3906446','SRR6964613','428596','bp0','SRP128089','8892395']		2018-04-09T04:29:00.000000+0000			PAK	Asia			Homo sapiens	3	human		S			S		S	S	S				S	S				S			383	383286257	163851658	PRJNA428596	CRyPTIC_WHO2021_PMC7612554		99.59	1488407	34	lineage3	Sensitive	tuberculosis: human-adapted	L3	Mycobacterium tuberculosis		['tbprofiler','diff','Menardo_2021','Walker_2022','input']	99.59	34	true	lineage3	true	true	true	true	true	true	false	true	true	true	true	false	false
SAMEA3448745	ERR2517438	WGS	RIVM	ERX2536654	Illumina HiSeq 2500	PAIRED	RANDOM	GENOMIC	ILLUMINA	ERS2402116	ERP107973	['ERR2517438','SAMEA3448745','PRJEB26002','ERP107973','ERS2402116','10126775','ERX2536654','493040','experiment.9207','run.9207','project.First_10k_genomes_study_set_10','sample.9207']		2022-07-14T17:37:00.000000+0000			NLD	Europe										S		S					S	S	S							911	911173967	441854503	PRJEB26002	Walker_2022		99.19	1876963	48	lineage3	Other	tuberculosis: human-adapted	L3	Mycobacterium tuberculosis		['input','Napier_2020','Walker_2022','tbprofiler','diff','CRyPTIC_RIVM']	99.19	48	true	lineage3	true	true	true	true	true	true	false	true	true	true	false	false	false
SAMN03648275	SRR2101028	WGS	UNIVERSITY OF OXFORD	SRX1095722	Illumina HiSeq 2500	PAIRED	RANDOM	GENOMIC	ILLUMINA	SRS991371	SRP061066	['SAMN03648275','SRX1095722','SRP061066','C00014985','3648275','9f44e3da-984f-4081-8bfb-b8ad9d597746_R00000039_v3.bam','SRS991371','PRJNA282721','SRR2101028','282721']		2015-07-23T21:30:00.000000+0000			GBR	Europe										S		S					S	S								471	471787400	338800604	PRJNA282721	CRyPTIC_WHO2021_PMC7612554		99.44	1772717	40	lineage3	Sensitive	tuberculosis: human-adapted	L3	Mycobacterium tuberculosis		['tbprofiler','input','Menardo_2018','Menardo_2021','diff','Walker_2022','Napier_2020']	99.44	40	true	lineage3	true	true	true	true	true	true	false	true	true	true	false	false	false
SAMEA7560967	ERR4828530	WGS	OUCRU-HCMC	ERX4698514	NextSeq 500	PAIRED	RANDOM	GENOMIC	ILLUMINA	ERS5317603	ERP124982	['22476537','PRJEB41241','sample.12322','experiment.12322','run.12322','project.Vietnam','ERX4698514','ERS5317603','773308','ERR4828530','SAMEA7560967','ERP124982']		2021-11-11T06:52:00.000000+0000			VNM	Asia	Ho Chi Minh City					S				S	S	S	S	S				S		S	S	S	S	S	S	365	365247558	166024894	PRJEB41241	['CRyPTIC_reuse_table','Walker_2022']		99.49	1628724	52	lineage2.2.1	Sensitive	tuberculosis: unclassified		Mycobacterium tuberculosis		['CRyPTIC_reuse_table','CRyPTIC_OUCRU','Walker_2022','input','tbprofiler','diff']	99.49	52	true	lineage2	true	true	true	true	true	true	false	true	true	true	false	false	false
SAMEA7561614	ERR4829176	WGS	SAN RAFFAELE SCIENTIFIC INSTITUTE	ERX4699160	NextSeq 500	PAIRED	RANDOM	GENOMIC	ILLUMINA	ERS5318249	ERP124983	['ERR4829176','experiment.16385','22477183','PRJEB41242','ERP124983','sample.16385','ERS5318249','run.16385','ERX4699160','773309','SAMEA7561614','project.Italy']		2021-11-11T07:03:00.000000+0000			NGA	Africa						S				I	S	R	S	S				R		S	S	S	S	S	R	493	493145919	216193894	PRJEB41242	['Walker_2022','CRyPTIC_reuse_table']		99.59	1658685	54	lineage4.6.2.2	MDR-TB	tuberculosis: unclassified		Mycobacterium tuberculosis		['input','Walker_2022','CRyPTIC_reuse_table','tbprofiler','CRyPTIC_SanRaffaele','diff']	99.59	54	true	lineage4	true	true	true	true	true	true	false	true	true	true	false	false	false
SAMEA1707504	ERR230003	WGS	SC	ERX204554	Illumina HiSeq 2000	PAIRED	RANDOM	GENOMIC	ILLUMINA	ERS181552	ERP000192	['Variation discovery in Russian TB isolates-sc-2010','ERS181552','ERX204554','SC_RUN_8939_3#89','SC_EXP_8939_3#89','ERR230003','1922810','PRJEB2138','SAMEA1707504','Variation discovery in Russian TB isolates-sc-2010-04-20','203970','2349E-sc-2012-10-11T13:40:21Z-1494322','ERP000192']	2010	2013-02-19T03:06:00.000000+0000			RUS	Europe	Samara		Homo sapiens	3	human	S	S			S		R		R				R	R				S			403	403550000	192033750	PRJEB2138	CRyPTIC_WHO2021_PMC7612554		99.71	1805017	41	lineage4.1.2.1	MDR-TB	tuberculosis: human-adapted	L4.1.2.1	Mycobacterium tuberculosis		['input','Menardo_2018','tbprofiler','Napier_2020','Walker_2022','diff','Stucki_2016']	99.71	41	true	lineage4	true	true	true	true	true	true	true	true	true	true	true	false	false
SAMEA1117834	ERR2512653	WGS	PHE	ERX2531863	Illumina MiSeq	PAIRED	RANDOM	GENOMIC	ILLUMINA	ERS2397243	ERP107961	['493034','sample.4238','run.4238','project.First_10k_genomes_study_set_4','ERX2531863','ERS2397243','ERR2512653','10121780','PRJEB25991','SAMEA1117834','experiment.4238','ERP107961']		2021-10-23T15:05:00.000000+0000			GBR	Europe	England									S		S					S	S								338	338472063	201041866	PRJEB25991	Walker_2022		99.62	1902221	64	lineage2.2.1	Sensitive	tuberculosis: human-adapted	L2.2.1	Mycobacterium tuberculosis		['input','Napier_2020','Walker_2022','CRyPTIC_PHE','tbprofiler','diff']	99.62	64	true	lineage2	true	true	true	true	true	true	false	true	true	true	false	false	false
SAMN03648171	SRR2100924	WGS	UNIVERSITY OF OXFORD	SRX1095618	Illumina HiSeq 2500	PAIRED	RANDOM	GENOMIC	ILLUMINA	SRS991450	SRP061066	['SRS991450','282721','3648171','PRJNA282721','SRR2100924','SAMN03648171','SRP061066','SRX1095618','C00014859','397d59ac-cca4-4e06-8589-70133bd51e9b_R00000039_v3.bam']		2015-07-15T23:10:00.000000+0000			GBR	Europe										S		S					S	S								534	534702800	364555701	PRJNA282721	CRyPTIC_WHO2021_PMC7612554		99.58	1844076	41	lineage4.6.5	Other	tuberculosis: human-adapted	L4.6.5	Mycobacterium tuberculosis		['Menardo_2021','input','diff','Walker_2022','Napier_2020','Menardo_2018','tbprofiler']	99.58	41	true	lineage4	true	true	true	true	true	true	false	true	true	true	false	false	false
SAMEA2709839	ERR2515295	WGS	CTB/NICD	ERX2534509	Illumina MiSeq	PAIRED	RANDOM	GENOMIC	ILLUMINA	ERS2399900	ERP107968	['ERR2515295','ERX2534509','sample.7519','run.7519','project.First_10k_genomes_study_set_5','SAMEA2709839','ERS2399900','PRJEB25997','ERP107968','10124639','493035','experiment.7519']		2021-10-23T18:16:00.000000+0000			ZAF	Africa						S	S			S		S	S				S	S	S				S			525	525151208	334029522	PRJEB25997	Walker_2022		99.68	1374247	82	lineage4.3.2.1	Sensitive	tuberculosis: human-adapted	L4.3.2.1	Mycobacterium tuberculosis		['CRyPTIC_CTB-NICD','diff','Walker_2022','Napier_2020','input','tbprofiler']	99.68	82	true	lineage4	true	true	true	true	true	true	false	true	true	true	false	false	false
SAMEA1119526	ERR2514345	WGS	PHE	ERX2533555	Illumina MiSeq	PAIRED	RANDOM	GENOMIC	ILLUMINA	ERS2398935	ERP107961	['ERX2533555','project.First_10k_genomes_study_set_4','493034','sample.6352','ERS2398935','ERP107961','10123472','ERR2514345','PRJEB25991','experiment.6352','run.6352','SAMEA1119526']		2022-07-18T09:29:00.000000+0000			GBR	Europe	England									S		S					S	S								260	260107792	161902614	PRJEB25991	Walker_2022		94.68	1489162	46	lineage4.8	Sensitive	tuberculosis: human-adapted	L4.8	Mycobacterium tuberculosis		['Napier_2020','tbprofiler','Walker_2022','CRyPTIC_PHE','input','diff']	94.68	46	true	lineage4	true	true	true	true	true	true	false	true	true	true	false	false	false
SAMN07766003	SRR6153056	WGS	BC CENTRE FOR DISEASE CONTROL PUBLIC HEALTH LABORATORY	SRX3264780	HiSeq X Ten	PAIRED	RANDOM	GENOMIC	ILLUMINA	SRS2577005	SRP119652	['7766003','SRP119652','BC07-Mtb257','SRX3264780','SAMN07766003','413593','PRJNA413593','BC07-Mtb257_2.fastq.gz','SRR6153056','SRS2577005']	2007	2017-10-10T17:16:00.000000+0000		49.15 N 123.7 W	CAN	North America	British Columbia		Homo sapiens	3	human					S		S						S	S							794	794531750	375486710	PRJNA413593	CRyPTIC_WHO2021_PMC7612554		99.57	1841997	53	lineage3.1.2	Sensitive	tuberculosis: human-adapted	L1	Mycobacterium tuberculosis		['Napier_2020','diff','input','tbprofiler','Walker_2022']	99.57	53	true	lineage3	true	true	true	true	true	true	true	true	true	true	true	false	false
SAMN08629173	SRR6797326	WGS	SAN RAFFAELE	SRX3756371	Illumina HiSeq 2500	PAIRED	RANDOM	GENOMIC	ILLUMINA	SRS3012066	SRP128089	['SRR6797326','132416_210916_BGD_210916_100.gatk.bam','PRJNA428596','SRX3756371','132416','SRS3012066','SRP128089','428596','132416_WGS','bp0','8629173','SAMN08629173']		2018-03-02T06:08:00.000000+0000			BGD	Asia			Homo sapiens	3	human					S		S		S				S	S				S			295	295229060	130939438	PRJNA428596	CRyPTIC_WHO2021_PMC7612554		99.28	2284201	50	lineage1.2.2.2	Sensitive	tuberculosis: human-adapted	L1.2.2	Mycobacterium tuberculosis		['tbprofiler','Walker_2022','input','diff','Menardo_2021']	99.28	50	true	lineage1	true	true	true	true	true	true	false	true	true	true	true	false	false
SAMN08708157	SRR6832198	WGS	SAN RAFFAELE	SRX3788192	Illumina HiSeq 2500	PAIRED	RANDOM	GENOMIC	ILLUMINA	SRS3040859	SRP128089	['SRR6832198','SRS3040859','SRP128089','428596','PRJNA428596','10-1332','10-1332_WGS','bp0','SRX3788192','SAMN08708157','8708157','10-1332_090816_UKR_090816_100.gatk.bam']		2018-03-14T10:06:00.000000+0000			UKR	Europe			Homo sapiens	3	human	S	S			S		S	S	S			S	S	S				S			208	208888048	103181669	PRJNA428596	CRyPTIC_WHO2021_PMC7612554		99.42	1808561	38	lineage4.1.2.1	Sensitive	tuberculosis: unclassified		Mycobacterium tuberculosis		['tbprofiler','Walker_2022','diff','input']	99.42	38	true	lineage4	true	true	true	true	true	true	false	true	true	true	true	false	false
SAMN08892441	SRR6964502	WGS	SAN RAFFAELE	SRX3906557	Illumina HiSeq 2500	PAIRED	RANDOM	GENOMIC	ILLUMINA	SRS3142649	SRP128089	['SAMN08892441','130775_WGS','130775','SRX3906557','SRR6964502','SRP128089','428596','bp0','PRJNA428596','8892441','SRS3142649','130775_060916_100.gatk.bam']		2018-04-09T04:28:00.000000+0000			PAK	Asia			Homo sapiens	3	human		S			S		R	S	S				R	R				S			592	592816215	270272521	PRJNA428596	CRyPTIC_WHO2021_PMC7612554		99.51	1597334	35	lineage3	Other	tuberculosis: human-adapted	L3	Mycobacterium tuberculosis		['Walker_2022','input','Menardo_2021','tbprofiler','diff']	99.51	35	true	lineage3	true	true	true	true	true	true	false	true	true	true	true	false	false
SAMEA1118926	ERR2513745	WGS	PHE	ERX2532955	Illumina HiSeq 2500	PAIRED	RANDOM	GENOMIC	ILLUMINA	ERS2398335	ERP107961	['sample.5588','ERX2532955','493034','ERR2513745','SAMEA1118926','ERS2398335','10122872','run.5588','ERP107961','project.First_10k_genomes_study_set_4','experiment.5588','PRJEB25991']		2021-10-23T16:07:00.000000+0000			GBR	Europe	England									S		S					S	S								203	203689638	129703980	PRJEB25991	Walker_2022		99.56	1055438	35	lineage4.5	Sensitive	tuberculosis: human-adapted	L4.5	Mycobacterium tuberculosis		['CRyPTIC_PHE','Napier_2020','tbprofiler','diff','Walker_2022','input']	99.56	35	true	lineage4	true	true	true	true	true	true	false	true	true	true	false	false	false
SAMEA7541443	ERR4808906	WGS	CTB/NICD	ERX4678446	Illumina HiSeq 4000	PAIRED	RANDOM	GENOMIC	ILLUMINA	ERS5297896	ERP124931	['ERR4808906','ERX4678446','773296','sample.2804','run.2804','SAMEA7541443','ERP124931','project.Gates_clinical_isolates','22462900','PRJEB41191','experiment.2804','ERS5297896']		2021-11-11T01:15:00.000000+0000			ZAF	Africa						S				S	S	S	S	S				S		S	S	S	S	S	S	391	391256400	180781375	PRJEB41191	CRyPTIC_reuse_table		99.51	1566412	53	lineage3.1.2	Sensitive	tuberculosis: unclassified		Mycobacterium tuberculosis		['CRyPTIC_reuse_table','CRyPTIC_CTB-NICD','input','tbprofiler','diff']	99.51	53	true	lineage3	true	true	true	true	true	true	false	true	true	true	false	false	false
SAMN08629485	SRR6797834	WGS	SAN RAFFAELE	SRX3756459	Illumina HiSeq 2500	PAIRED	RANDOM	GENOMIC	ILLUMINA	SRS3012151	SRP128089	['SRR6797834','bp0','SRX3756459','SRS3012151','140235_210916_BGD_210916_100.gatk.bam','8629485','428596','SRP128089','140235','140235_WGS','PRJNA428596','SAMN08629485']		2018-03-02T06:42:00.000000+0000			BGD	Asia			Homo sapiens	3	human					R		R	S	S				R	R				S			173	173206371	77036378	PRJNA428596	CRyPTIC_WHO2021_PMC7612554		99.32	1235446	26	lineage1.2.2.2	Sensitive	tuberculosis: human-adapted	L1.2.2	Mycobacterium tuberculosis		['input','Walker_2022','Menardo_2021','tbprofiler','diff']	99.32	26	true	lineage1	true	true	true	true	true	true	false	true	true	true	true	false	false
SAMN08215093	SRR6397813	WGS	BC CENTRE FOR DISEASE CONTROL PUBLIC HEALTH LABORATORY	SRX3490845	HiSeq X Ten	PAIRED	RANDOM	GENOMIC	ILLUMINA	SRS2774724	SRP119652	['SRP119652','413593','PRJNA413593','SRS2774724','BC08-Mtb356_1.fastq.gz','SRX3490845','SAMN08215093','BC08-Mtb356','SRR6397813','8215093']	2008	2017-12-24T18:34:00.000000+0000		49.15 N 123.7 W	CAN	North America	British Columbia		Homo sapiens	3	human					S		S						S	S							830	830743000	423454786	PRJNA413593	CRyPTIC_WHO2021_PMC7612554		99.51	1709368	49	lineage3	Sensitive	tuberculosis: human-adapted	L1	Mycobacterium tuberculosis		['tbprofiler','Napier_2020','diff','Shuaib_2022','input','Walker_2022']	99.51	49	true	lineage3	true	true	true	true	true	true	true	true	true	true	true	false	false
SAMN03649030	SRR2101783	WGS	UNIVERSITY OF OXFORD	SRX1096477	Illumina HiSeq 2500	PAIRED	RANDOM	GENOMIC	ILLUMINA	SRS990885	SRP061066	['SAMN03649030','SRX1096477','282721','SRR2101783','SRP061066','3649030','2dc37ff2-f9fe-4464-abe6-926362d9418f','PRJNA282721','SRS990885','2dc37ff2-f9fe-4464-abe6-926362d9418f_R00000039_v3.bam']		2015-07-15T16:04:00.000000+0000			ZAF	Africa						S	S			S		S	S	S			S	S	S				S			400	400005082	279766329	PRJNA282721	CRyPTIC_WHO2021_PMC7612554		99.77	641797	38	lineage4.3.2.1	Sensitive	tuberculosis: human-adapted	L4.3.2.1	Mycobacterium tuberculosis		['Menardo_2018','diff','Menardo_2021','tbprofiler','Napier_2020','Walker_2022','input']	99.77	38	true	lineage4	true	true	true	true	true	true	false	true	true	true	false	false	false
SAMN21885180	SRR16101281	WGS	WADSWORTH CENTER - NYS DOH	SRX12387267	Illumina MiSeq	PAIRED	RANDOM	GENOMIC	ILLUMINA	SRS10357269	SRP338930	['21885180','IDR1900018653-01-02_S7_L001_R1_001.fastq.gz','PRJNA766641','SRR16101281','SAMN21885180','SRP338930','SRS10357269','SRX12387267','766641','IDR1900018653']	2019	2021-09-28T17:11:00.000000+0000			USA	North America	New York state		Homo sapiens	3	human		S			S	S	R	S				S	S	R				S			457	457745635	267439790	PRJNA766641	CRyPTIC_WHO2021_PMC7612554		99.56	1444578	75	lineage2.2.1	HR-TB	tuberculosis: unclassified		Mycobacterium tuberculosis		['diff','Walker_2022','tbprofiler','input']	99.56	75	true	lineage2	true	true	true	true	true	true	true	true	true	true	true	false	false
SAMEA7527874	ERR4799288	WGS	FOUNDATION FOR MEDICAL RESEARCH INDIA	ERX4668705	NextSeq 500	PAIRED	RANDOM	GENOMIC	ILLUMINA	ERS5284345	ERP124850	['project.Mumbai','sample.27753','experiment.27753','SAMEA7527874','run.27753','22461419','PRJEB41116','ERX4668705','ERP124850','773292','ERR4799288','ERS5284345']		2021-11-10T01:50:00.000000+0000			IND	Asia	Mumbai					S	S				R	R	S	R				R			S		R	S		686	686323992	314709085	PRJEB41116	Walker_2022		99.49	1578023	52	lineage2.2.1	Pre-XDR-TB	tuberculosis: unclassified		Mycobacterium tuberculosis		['CRyPTIC_IND','Walker_2022','tbprofiler','input','diff']	99.49	52	true	lineage2	true	true	true	true	true	true	false	true	true	true	false	false	false
SAMEA8718310	ERR8975059	WGS	CTB/NICD	ERX5543415	Illumina HiSeq 4000	PAIRED	RANDOM	GENOMIC	ILLUMINA	ERS6402756	ERP128647	['project.Wellcome_clinical_isolates_site10','SAMEA8718310','773351','ERS6402756','PRJEB44577','experiment.14205','sample.14205','ERX5543415','26339281','ERP128647','ERR8975059','run.14205.1']		2022-03-15T07:17:00.000000+0000			ZAF	Africa						S				S	S	S	S	S				S		S	S	S	S	S	S	463	463008900	197314028	PRJEB44577	CRyPTIC_reuse_table		99.58	1732542	59	lineage2.2.1	Sensitive	tuberculosis: unclassified		Mycobacterium tuberculosis		['CRyPTIC_CTB-NICD','diff','input','CRyPTIC_reuse_table','tbprofiler']	99.58	59	true	lineage2	true	true	true	true	true	true	false	true	true	true	false	false	false
SAMEA7525523	ERR4796981	WGS	FOUNDATION FOR MEDICAL RESEARCH INDIA	ERX4666396	NextSeq 500	PAIRED	RANDOM	GENOMIC	ILLUMINA	ERS5281997	ERP124850	['773292','ERS5281997','run.1706','ERR4796981','experiment.1706','sample.1706','ERP124850','project.Mumbai','SAMEA7525523','ERX4666396','PRJEB41116','22459087']		2021-11-09T22:13:00.000000+0000			IND	Asia	Mumbai					S	S			S	S	R	S	S				S		S	S	S	S	S	S	737	737420100	322728216	PRJEB41116	['CRyPTIC_reuse_table','Walker_2022']		99.42	1609055	51	lineage4.2.2.2	Sensitive	tuberculosis: unclassified		Mycobacterium tuberculosis		['CRyPTIC_IND','CRyPTIC_reuse_table','diff','tbprofiler','Walker_2022','input']	99.42	51	true	lineage4	true	true	true	true	true	true	false	true	true	true	false	false	false
SAMEA7525646	ERR4797104	WGS	FOUNDATION FOR MEDICAL RESEARCH INDIA	ERX4666519	NextSeq 500	PAIRED	RANDOM	GENOMIC	ILLUMINA	ERS5282120	ERP124850	['773292','ERP124850','ERS5282120','ERR4797104','SAMEA7525646','sample.1829','run.1829','experiment.1829','project.Mumbai','PRJEB41116','ERX4666519','22459210']		2021-11-09T22:16:00.000000+0000			IND	Asia	Mumbai					S	S			S	S	S	S	S				S		S	S	S	S	S	S	635	635832000	277796075	PRJEB41116	['CRyPTIC_reuse_table','Walker_2022']		99.27	1599538	51	lineage1.1.2	Sensitive	tuberculosis: unclassified		Mycobacterium tuberculosis		['tbprofiler','diff','CRyPTIC_reuse_table','CRyPTIC_IND','input','Walker_2022']	99.27	51	true	lineage1	true	true	true	true	true	true	false	true	true	true	false	false	false
SAMEA3446435	ERR2517262	WGS	RIVM	ERX2536478	Illumina HiSeq 2500	PAIRED	RANDOM	GENOMIC	ILLUMINA	ERS2401940	ERP107973	['experiment.8716','project.First_10k_genomes_study_set_10','SAMEA3446435','10126599','run.8716','PRJEB26002','ERX2536478','ERP107973','493040','sample.8716','ERS2401940','ERR2517262']		2022-07-23T23:24:00.000000+0000			NLD	Europe										S							S	S	S							723	723671805	358517198	PRJEB26002	Walker_2022		99.33	1843170	49	lineage4.1.2.1	HR-TB	tuberculosis: human-adapted	L4.1.2.1	Mycobacterium tuberculosis		['Walker_2022','tbprofiler','CRyPTIC_RIVM','diff','Napier_2020','input']	99.33	49	true	lineage4	true	true	true	true	true	true	false	true	true	true	false	false	false
SAMEA8718343	ERR8975092	WGS	CTB/NICD	ERX5543448	Illumina HiSeq 4000	PAIRED	RANDOM	GENOMIC	ILLUMINA	ERS6402789	ERP128647	['run.14238.1','experiment.14238','ERX5543448','project.Wellcome_clinical_isolates_site10','773351','ERR8975092','sample.14238','ERP128647','SAMEA8718343','PRJEB44577','ERS6402789','26339314']		2022-03-15T07:19:00.000000+0000			ZAF	Africa						S				S	S	S	S	S				S		S	S	S	S	S	S	632	632258700	263047222	PRJEB44577	CRyPTIC_reuse_table		99.57	1777881	61	lineage3.1.1	Sensitive	tuberculosis: unclassified		Mycobacterium tuberculosis		['tbprofiler','input','CRyPTIC_reuse_table','diff','CRyPTIC_CTB-NICD']	99.57	61	true	lineage3	true	true	true	true	true	true	false	true	true	true	false	false	false
SAMN07765910	SRR6152975	WGS	BC CENTRE FOR DISEASE CONTROL PUBLIC HEALTH LABORATORY	SRX3264861	HiSeq X Ten	PAIRED	RANDOM	GENOMIC	ILLUMINA	SRS2577085	SRP119652	['7765910','SAMN07765910','SRR6152975','SRX3264861','SRS2577085','SRP119652','PRJNA413593','BC06-Mtb015_1.fastq.gz','413593','BC06-Mtb015']	2005	2017-10-10T14:56:00.000000+0000		49.15 N 123.7 W	CAN	North America	British Columbia		Homo sapiens	3	human					S		S						S	S							621	621894500	270953937	PRJNA413593	CRyPTIC_WHO2021_PMC7612554		99.41	1885942	52	lineage4.2.1.1	Sensitive	tuberculosis: human-adapted	L4	Mycobacterium tuberculosis		['diff','Walker_2022','tbprofiler','Napier_2020','input']	99.41	52	true	lineage4	true	true	true	true	true	true	true	true	true	true	true	false	false
SAMEA3444491	ERR2517124	WGS	PHE	ERX2536339	Illumina HiSeq 2500	PAIRED	RANDOM	GENOMIC	ILLUMINA	ERS2401801	ERP107972	['run.9930','experiment.9930','ERP107972','493039','project.First_10k_genomes_study_set_9','10126461','ERX2536339','sample.9930','ERS2401801','SAMEA3444491','ERR2517124','PRJEB26001']		2021-10-23T20:13:00.000000+0000			GBR	Europe	England					S	S			S		R	S	S				R					S			856	856842252	471411483	PRJEB26001	Walker_2022		99.38	1899220	66	lineage1.2.1.2.1	MDR-TB	tuberculosis: human-adapted	L2.2.1	Mycobacterium tuberculosis		['Napier_2020','Walker_2022','diff','tbprofiler','input','CRyPTIC_PHE']	99.38	66	true	lineage1	true	true	true	true	true	true	false	true	true	true	false	false	false
SAMEA7562788	ERR4830348	WGS	OUCRU-HCMC	ERX4700332	Illumina MiSeq	PAIRED	RANDOM	GENOMIC	ILLUMINA	ERS5319421	ERP124988	['project.CRyPTIC_08_02TBextension','22478355','ERS5319421','ERR4830348','ERX4700332','ERP124988','run.15824','PRJEB41247','experiment.15824','sample.15824','773314','SAMEA7562788']		2021-11-11T09:03:00.000000+0000			VNM	Asia						S				S	S	S	S	S				S		S	S	S	S	S	S	374	374429018	200343734	PRJEB41247	['CRyPTIC_reuse_table','Walker_2022']		99.27	1917216	42	lineage1.1.1.1	Sensitive	tuberculosis: unclassified		Mycobacterium tuberculosis		['Walker_2022','input','tbprofiler','diff','CRyPTIC_reuse_table','CRyPTIC_OUCRU']	99.27	42	true	lineage1	true	true	true	true	true	true	false	true	true	true	false	false	false
SAMN03647545	SRR2100372	WGS	UNIVERSITY OF OXFORD	SRX1095066	Illumina HiSeq 2500	PAIRED	RANDOM	GENOMIC	ILLUMINA	SRS990425	SRP061066	['PRJNA282721','SRS990425','eb2f223f-d70c-4616-a6b9-5cd4bac2898c_R00000039_v2.bam','3647545','SRX1095066','282721','SRR2100372','SAMN03647545','SRP061066','C00008921']		2015-07-25T05:04:00.000000+0000			GBR	Europe										S		S					S	S								1853	1853619800	1456522005	PRJNA282721	CRyPTIC_WHO2021_PMC7612554		99.58	1841017	41	lineage3	Sensitive	tuberculosis: human-adapted	L3	Mycobacterium tuberculosis		['diff','input','Walker_2022','Napier_2020','tbprofiler']	99.58	41	true	lineage3	true	true	true	true	true	true	false	true	true	true	false	false	false
SAMEA1530736	ERR176739	WGS	SC	ERX152885	Illumina HiSeq 2000	PAIRED	RANDOM	GENOMIC	ILLUMINA	ERS141908	ERP001072	['ERR176739','204548','ERS141908','1759980','ERX152885','SAMEA1530736','SC_RUN_8205_7#6','71181-sc-2012-05-29T15:07:27Z-1428823','SC_EXP_8205_7#6','Karonga_Prevention_Study__KPS____whole_genome_sequencing_in_a_whole_population-sc-2011-12-13T10:33:26Z-2066','PRJEB2794','Karonga_Prevention_Study__KPS____whole_genome_sequ','ERP001072']	1997	2012-10-12T09:40:00.000000+0000			MWI	Africa	Karonga	sputum	Homo sapiens	3	human					S		S					S	S	S							477	477899400	268409196	PRJEB2794	Coll_2018		66.39	1184678	27	lineage4.4.1.1	Sensitive	tuberculosis: human-adapted	L4.4.1.1	Mycobacterium tuberculosis		['input','Napier_2020','Karonga_Prevention_Study','Coll_2018','tbprofiler','Menardo_2021','diff','Menardo_2018']	66.39	27	true	lineage4	true	true	true	true	true	true	true	true	true	true	true	true	false
SAMEA104362472	ERR2184631	WGS	UNIVERSIDAD PERUANA CAYETANO HEREDIA, PERU	ERX2240798	Illumina HiSeq 4000	PAIRED	RANDOM	GENOMIC	ILLUMINA	ERS1987450	ERP104985	['ERS1987450','PRJEB23245','ERP104985','ERX2240798','project.Peru-set1-Tandem','SAMEA104362472','548708','run.919','12061862','experiment.919','ERR2184631','sample.919']		2021-10-17T08:42:00.000000+0000			PER	South America						S				S	S	S	S	S				S		S	S	S	S	S	S	412	412815900	183307496	PRJEB23245	['Walker_2022','CRyPTIC_reuse_table']		99.5	1649018	62	lineage4.1.2.1	Other	tuberculosis: unclassified		Mycobacterium tuberculosis		['diff','CRyPTIC_UPCH','tbprofiler','CRyPTIC_reuse_table','Walker_2022','input']	99.5	62	true	lineage4	true	true	true	true	true	true	false	true	true	true	false	false	false
SAMEA2709745	ERR2515201	WGS	CTB/NICD	ERX2534415	Illumina MiSeq	PAIRED	RANDOM	GENOMIC	ILLUMINA	ERS2399806	ERP107968	['sample.7425','experiment.7425','10124545','ERP107968','PRJEB25997','project.First_10k_genomes_study_set_5','SAMEA2709745','ERR2515201','ERX2534415','ERS2399806','run.7425','493035']		2021-10-23T18:15:00.000000+0000			ZAF	Africa						S	S			S		S	S				S	S	S				S			317	317579006	214819918	PRJEB25997	Walker_2022		99.25	918790	36	lineage2.2.1.1	Sensitive	tuberculosis: human-adapted	L2.2.1.1	Mycobacterium tuberculosis		['Walker_2022','tbprofiler','Napier_2020','CRyPTIC_CTB-NICD','diff','input']	99.25	36	true	lineage2	true	true	true	true	true	true	false	true	true	true	false	false	false
SAMEA5569606	ERR3287413	WGS	UNIVERSIDAD PERUANA CAYETANO HEREDIA, PERU	ERX3313922	Illumina HiSeq 4000	PAIRED	RANDOM	GENOMIC	ILLUMINA	ERS3371628	ERP114885	['ERS3371628','PRJEB32234','SAMEA5569606','experiment.10159','run.10159','sample.10159','542465','project.Gates_clinical_isolates_Peru','ERX3313922','ERP114885','11621891','ERR3287413']		2021-11-03T08:07:00.000000+0000			PER	South America												S						S							S	479	479864100	198252123	PRJEB32234	['CRyPTIC_reuse_table','Walker_2022']		99.32	1751503	60	lineage4.1.2.1	Sensitive	tuberculosis: unclassified		Mycobacterium tuberculosis		['Walker_2022','CRyPTIC_reuse_table','input','tbprofiler','diff','CRyPTIC_UPCH']	99.32	60	true	lineage4	true	true	true	true	true	true	false	true	true	true	false	false	false
SAMEA1556790	ERR181895	WGS	SC	ERX158005	Illumina HiSeq 2000	PAIRED	RANDOM	GENOMIC	ILLUMINA	ERS142551	ERP001072	['SC_EXP_8233_7#30','204548','ERR181895','ERX158005','ERP001072','1006833-sc-2012-05-29T15:21:47Z-1428945','SC_RUN_8233_7#30','1779174','PRJEB2794','ERS142551','Karonga_Prevention_Study__KPS____whole_genome_sequ','SAMEA1556790','Karonga_Prevention_Study__KPS____whole_genome_sequencing_in_a_whole_population-sc-2011-12-13T10:33:26Z-2066']	2001	2012-10-23T12:05:00.000000+0000			MWI	Africa	Karonga		Homo sapiens	3	human							S						S								287	287638400	135655130	PRJEB2794	Coll_2018		99.72	2635565	60	lineage4.3.4.2.1	Sensitive	tuberculosis: human-adapted	L4.3.4.2.1	Mycobacterium tuberculosis		['input','diff','tbprofiler','Menardo_2018','Coll_2018','Napier_2020','Menardo_2021','Karonga_Prevention_Study']	99.72	60	true	lineage4	true	true	true	true	true	true	true	true	true	true	true	false	false
SAMN21616327	SRR16058081	WGS	PUBLIC HEALTH ONTARIO	SRX12344588	Illumina HiSeq 2500	PAIRED	RANDOM	GENOMIC	ILLUMINA	SRS10316970	SRP338617	['766079','21616327','SRS10316970','SRR16058081','bp0','SRP338617','2013-072_R1.fastq.gz','2013-072','PRJNA766079','SAMN21616327','SRX12344588']	2013	2021-09-24T22:02:00.000000+0000			CAN	North America	Ontario		Homo sapiens	3	human					S		S		S			S	S								990	990233000	571800012	PRJNA766079	CRyPTIC_WHO2021_PMC7612554		99.4	1488367	40	lineage4.4	Sensitive	tuberculosis: unclassified		Mycobacterium tuberculosis		['diff','input','Walker_2022','tbprofiler']	99.4	40	true	lineage4	true	true	true	true	true	true	true	true	true	true	true	false	false
SAMEA7562924	ERR4830484	WGS	AFRICAN HEALTH RESEARCH INSTITUTE	ERX4700468	NextSeq 550	PAIRED	RANDOM	GENOMIC	ILLUMINA	ERS5319557	ERP124989	['SAMEA7562924','PRJEB41248','ERP124989','sample.26436','ERS5319557','ERX4700468','ERR4830484','project.MXDRTB1','run.26436','22478491','773315','experiment.26436']		2021-11-11T09:10:00.000000+0000										S				S	S	S	S	S				R		S	S	S	S	S	S	964	964168824	429579706	PRJEB41248	CRyPTIC_reuse_table		99.4	1678828	55	lineage4.3.2.1	RR-TB	tuberculosis: unclassified		Mycobacterium tuberculosis		['CRyPTIC_reuse_table','diff','tbprofiler','CRyPTIC_AHRI','input']	99.4	55	true	lineage4	true	true	true	true	true	true	false	false	true	false	false	false	false
SAMEA7550990	ERR4817627	WGS	PUBLIC HEALTH ENGLAND	ERX4687469	Illumina MiSeq	PAIRED	RANDOM	GENOMIC	ILLUMINA	ERS5307639	ERP124941	['ERP124941','ERR4817627','SAMEA7550990','experiment.20447','22470384','ERS5307639','project.PHE-TB','run.20447','773303','sample.20447','ERX4687469','PRJEB41201']		2021-11-10T18:06:00.000000+0000			GBR	Europe										S		S					S	S								421	421596058	269030541	PRJEB41201	Walker_2022		99.62	1443112	49	lineage4.8	Other	tuberculosis: unclassified		Mycobacterium tuberculosis		['input','tbprofiler','diff','Walker_2022','CRyPTIC_PHE']	99.62	49	true	lineage4	true	true	true	true	true	true	false	true	true	true	false	false	false
SAMEA3421181	ERR2516831	WGS	PHE	ERX2536046	Illumina HiSeq 2500	PAIRED	RANDOM	GENOMIC	ILLUMINA	ERS2401508	ERP107972	['project.First_10k_genomes_study_set_9','PRJEB26001','SAMEA3421181','10126168','experiment.8656','run.8656','ERR2516831','sample.8656','ERS2401508','493039','ERX2536046','ERP107972']		2021-10-23T20:12:00.000000+0000			GBR	Europe	England					S	S					R	S	R				R					R			820	820345854	445878465	PRJEB26001	Walker_2022		99.62	1913649	66	lineage4.1.1.3.1	Pre-XDR-TB	tuberculosis: human-adapted	L4.1.1.3.1	Mycobacterium tuberculosis		['input','Napier_2020','Walker_2022','tbprofiler','CRyPTIC_PHE','diff']	99.62	66	true	lineage4	true	true	true	true	true	true	false	true	true	true	false	false	false
SAMEA7562120	ERR4829681	WGS	SAN RAFFAELE SCIENTIFIC INSTITUTE	ERX4699665	NextSeq 500	PAIRED	RANDOM	GENOMIC	ILLUMINA	ERS5318754	ERP124983	['experiment.30980','sample.30980','SAMEA7562120','773309','22477688','run.30980','project.Italy','ERP124983','ERX4699665','ERS5318754','PRJEB41242','ERR4829681']		2021-11-11T07:57:00.000000+0000			ITA	Europe						S				S	S		S	S				S		S	S	S	S	S	S	379	379181233	165737218	PRJEB41242	['CRyPTIC_reuse_table','Walker_2022']		99.36	1611664	46	lineage4.7	Sensitive	tuberculosis: unclassified		Mycobacterium tuberculosis		['Walker_2022','input','CRyPTIC_reuse_table','CRyPTIC_SanRaffaele','tbprofiler','diff']	99.36	46	true	lineage4	true	true	true	true	true	true	false	true	true	true	false	false	false
SAMEA1118368	ERR2513187	WGS	PHE	ERX2532397	Illumina MiSeq	PAIRED	RANDOM	GENOMIC	ILLUMINA	ERS2397777	ERP107961	['ERP107961','10122314','ERS2397777','PRJEB25991','ERR2513187','sample.4905','experiment.4905','493034','ERX2532397','project.First_10k_genomes_study_set_4','run.4905','SAMEA1118368']		2022-07-23T22:18:00.000000+0000			GBR	Europe	England									S		S					S	S								308	308524791	182652772	PRJEB25991	Walker_2022		99.41	1886071	58	lineage4.1.2.1	Sensitive	tuberculosis: human-adapted	L4.1.2.1	Mycobacterium tuberculosis		['Napier_2020','Walker_2022','CRyPTIC_PHE','tbprofiler','diff','input']	99.41	58	true	lineage4	true	true	true	true	true	true	false	true	true	true	false	false	false
SAMN03648568	SRR2101321	WGS	UNIVERSITY OF OXFORD	SRX1096015	Illumina HiSeq 2500	PAIRED	RANDOM	GENOMIC	ILLUMINA	SRS991149	SRP061066	['SRX1096015','SRP061066','993d7459-79c1-48d4-bedd-a576615e8fbc','PRJNA282721','993d7459-79c1-48d4-bedd-a576615e8fbc_R00000039_v3.bam','282721','3648568','SRR2101321','SAMN03648568','SRS991149']		2015-07-23T19:25:00.000000+0000			GBR	Europe										S		S					S	S								293	293249550	163167075	PRJNA282721	CRyPTIC_WHO2021_PMC7612554		99.6	1611291	57	lineage2.2.1	Sensitive	tuberculosis: human-adapted	L2.2.1	Mycobacterium tuberculosis		['Menardo_2021','Menardo_2018','Napier_2020','diff','tbprofiler','Walker_2022','input']	99.6	57	true	lineage2	true	true	true	true	true	true	false	true	true	true	false	false	false
SAMN03648484	SRR2101237	WGS	UNIVERSITY OF OXFORD	SRX1095931	Illumina HiSeq 2500	PAIRED	RANDOM	GENOMIC	ILLUMINA	SRS991211	SRP061066	['282721','SRR2101237','SRS991211','3648484','SRP061066','SAMN03648484','SRX1095931','3201e9a5-de2d-4348-af4c-ae747167c0c7_R00000039_v3.bam','PRJNA282721','C00017971']		2015-07-15T18:59:00.000000+0000			GBR	Europe										S		S					S	S								372	372571400	254260035	PRJNA282721	CRyPTIC_WHO2021_PMC7612554		99.45	1877388	43	lineage4.1.2.1	Sensitive	tuberculosis: human-adapted	L4.1.2.1	Mycobacterium tuberculosis		['tbprofiler','Menardo_2018','Napier_2020','diff','Menardo_2021','input','Walker_2022']	99.45	43	true	lineage4	true	true	true	true	true	true	false	true	true	true	false	false	false
SAMN08629022	SRR6797760	WGS	SAN RAFFAELE	SRX3756533	Illumina HiSeq 2500	PAIRED	RANDOM	GENOMIC	ILLUMINA	SRS3012227	SRP128089	['SRX3756533','SRS3012227','SRP128089','131690','bp0','131690_WGS','SRR6797760','PRJNA428596','8629022','131690_210916_BGD_210916_100.gatk.bam','428596','SAMN08629022']		2018-03-02T06:33:00.000000+0000			BGD	Asia			Homo sapiens	3	human					S		S		S				S	S				S			145	145184672	60850080	PRJNA428596	CRyPTIC_WHO2021_PMC7612554		99.36	1192097	26	lineage2.2.1	Sensitive	tuberculosis: unclassified		Mycobacterium tuberculosis		['input','Walker_2022','tbprofiler','diff']	99.36	26	true	lineage2	true	true	true	true	true	true	false	true	true	true	true	false	false
SAMEA7525780	ERR4797231	WGS	FOUNDATION FOR MEDICAL RESEARCH INDIA	ERX4666646	NextSeq 500	PAIRED	RANDOM	GENOMIC	ILLUMINA	ERS5282254	ERP124850	['ERX4666646','22459344','ERP124850','ERR4797231','773292','project.Mumbai','ERS5282254','SAMEA7525780','experiment.1956','sample.1956','PRJEB41116','run.1956']		2021-11-09T22:22:00.000000+0000			IND	Asia	Mumbai					S				S	S	S	S	S				S		S	S	S	S	S	S	604	604991700	242088791	PRJEB41116	['Walker_2022','CRyPTIC_reuse_table']		99.44	1689664	52	lineage2.2.1	Sensitive	tuberculosis: unclassified		Mycobacterium tuberculosis		['CRyPTIC_IND','CRyPTIC_reuse_table','input','diff','tbprofiler','Walker_2022']	99.44	52	true	lineage2	true	true	true	true	true	true	false	true	true	true	false	false	false
SAMEA7561519	ERR4829081	WGS	SAN RAFFAELE SCIENTIFIC INSTITUTE	ERX4699065	NextSeq 500	PAIRED	RANDOM	GENOMIC	ILLUMINA	ERS5318154	ERP124983	['PRJEB41242','773309','project.Italy','ERS5318154','ERX4699065','SAMEA7561519','ERP124983','sample.16290','run.16290','experiment.16290','ERR4829081','22477088']		2021-11-11T06:57:00.000000+0000			ITA	Europe						S				S	S	S	S	S				S		S	S	S	S	S	S	273	273720620	123091681	PRJEB41242	['Walker_2022','CRyPTIC_reuse_table']		99.52	1551546	51	lineage2.2.1	Sensitive	tuberculosis: unclassified		Mycobacterium tuberculosis		['CRyPTIC_SanRaffaele','Walker_2022','CRyPTIC_reuse_table','input','diff','tbprofiler']	99.52	51	true	lineage2	true	true	true	true	true	true	false	true	true	true	false	false	false
SAMEA1403656	ERR144560	WGS	SC	ERX120488	Illumina HiSeq 2000	PAIRED	RANDOM	GENOMIC	ILLUMINA	ERS096435	ERP000192	['PRJEB2138','SAMEA1403656','ERP000192','SC_EXP_7841_6#19','ERS096435','ERX120488','1081189','Variation discovery in Russian TB isolates-sc-2010','SC_RUN_7841_6#19','203970','ERR144560','Variation discovery in Russian TB isolates-sc-2010-04-20','1821F-sc-2012-02-21T11:37:34Z-1364797']	2009	2014-10-17T01:26:00.000000+0000			RUS	Europe	Samara		Homo sapiens	3	human	S	S			R		R		S				R	R				S			1455	1455883600	952022775	PRJEB2138	CRyPTIC_WHO2021_PMC7612554		99.53	1768121	40	lineage2.2.1	MDR-TB	tuberculosis: human-adapted	L2.2.1	Mycobacterium tuberculosis		['tbprofiler','diff','Napier_2020','input','Nimmo_2024','Walker_2022','Menardo_2018']	99.53	40	true	lineage2	true	true	true	true	true	true	true	true	true	true	true	false	false
SAMEA8741466	ERR8665594	WGS	PHS SWEDEN	ERX8324113	Illumina HiSeq 2500	PAIRED	RANDOM	GENOMIC	ILLUMINA	ERS6421049	ERP135611	['ERP135611','ERS6421049','ERX8324113','ERR8665594','SAMEA8741466','26334727','run.14595.1','811911','PRJEB51021','project.Belarus_site11','experiment.14595','sample.14595']		2022-03-15T06:12:00.000000+0000			BEL	Europe						S				I	R	R	S	S				R		S	S	S	S	S	R	562	562191048	255228262	PRJEB51021	CRyPTIC_reuse_table		99.55	1814000	39	lineage4.3.3	Pre-XDR-TB	tuberculosis: unclassified		Mycobacterium tuberculosis		['input','diff','CRyPTIC_reuse_table','CRyPTIC_PHS_Sweden_Belarus','tbprofiler']	99.55	39	true	lineage4	true	true	true	true	true	true	false	true	true	true	false	false	false
SAMEA7564158	ERR4831843	WGS	OUCRU-HCMC	ERX4701786	Illumina MiSeq	PAIRED	RANDOM	GENOMIC	ILLUMINA	ERS5320790	ERP125021	['ERP125021','PRJEB41280','22479724','experiment.32782','sample.32782','run.32782','773347','SAMEA7564158','ERS5320790','ERX4701786','project.CRyPTIC_08_02TB','ERR4831843']		2021-11-11T12:05:00.000000+0000			VNM	Asia						S				R	S	R	S	S				R		S	S	S	S	S	R	492	492946725	316607305	PRJEB41280	['CRyPTIC_reuse_table','Walker_2022']		99.14	1471571	40	lineage2.2.1	MDR-TB	tuberculosis: unclassified		Mycobacterium tuberculosis		['input','CRyPTIC_reuse_table','Walker_2022','tbprofiler','diff','CRyPTIC_OUCRU']	99.14	40	true	lineage2	true	true	true	true	true	true	false	true	true	true	false	false	false
SAMEA8718905	ERR8975780	WGS	CTB/NICD	ERX5544009	Illumina NovaSeq 6000	PAIRED	RANDOM	GENOMIC	ILLUMINA	ERS6403350	ERP128647	['project.Wellcome_clinical_isolates_site10','ERP128647','run.29340.1','ERR8975780','ERX5544009','773351','PRJEB44577','experiment.29340','sample.29340','ERS6403350','26339874','SAMEA8718905']		2022-03-15T07:49:00.000000+0000			ZAF	Africa						S				I	I	R	S	R				R		R	R	S	R	S	R	1096	1096758904	350003434	PRJEB44577	CRyPTIC_reuse_table		99.56	1837999	64	lineage2.2.2	Pre-XDR-TB	tuberculosis: unclassified		Mycobacterium tuberculosis		['tbprofiler','input','diff','CRyPTIC_reuse_table','CRyPTIC_CTB-NICD']	99.56	64	true	lineage2	true	true	true	true	true	true	false	true	true	true	false	false	false
SAMEA7561536	ERR4829098	WGS	SAN RAFFAELE SCIENTIFIC INSTITUTE	ERX4699082	NextSeq 500	PAIRED	RANDOM	GENOMIC	ILLUMINA	ERS5318171	ERP124983	['22477105','773309','experiment.16307','SAMEA7561536','run.16307','ERP124983','ERR4829098','ERS5318171','project.Italy','ERX4699082','PRJEB41242','sample.16307']		2021-11-11T07:05:00.000000+0000			DJI	Africa						S				S	S	S	S	S				S		S	S	S	S	S	S	768	768442083	307577344	PRJEB41242	['CRyPTIC_reuse_table','Walker_2022']		99.4	1752504	39	lineage4.2.2.2	Other	tuberculosis: unclassified		Mycobacterium tuberculosis		['diff','CRyPTIC_SanRaffaele','input','Walker_2022','CRyPTIC_reuse_table','tbprofiler']	99.4	39	true	lineage4	true	true	true	true	true	true	false	true	true	true	false	false	false
SAMN08709177	SRR6832844	WGS	SAN RAFFAELE	SRX3788733	Illumina HiSeq 2500	PAIRED	RANDOM	GENOMIC	ILLUMINA	SRS3041401	SRP128089	['PRJNA428596','SRP128089','SRS3041401','bp0','81-0715_090816_UKR_090816_100.gatk.bam','SRR6832844','SRX3788733','8709177','81-0715_WGS','428596','81-0715','SAMN08709177']		2018-03-14T10:43:00.000000+0000			UKR	Europe			Homo sapiens	3	human	R	R			R		R	R	S			R	R	R				S			279	279074413	137632655	PRJNA428596	CRyPTIC_WHO2021_PMC7612554		99.46	2327125	48	lineage2.2.1	MDR-TB	tuberculosis: unclassified		Mycobacterium tuberculosis		['Walker_2022','diff','tbprofiler','input']	99.46	48	true	lineage2	true	true	true	true	true	true	false	true	true	true	true	false	false
SAMEA2533800	ERR551242	WGS	FZB	ERX510311	Illumina HiSeq 2500	PAIRED		GENOMIC	ILLUMINA	ERS457202	ERP005779	['PRJEB6273','ERX510311','5242818','5246-09_lib849_hpi_2013-06-25_151bp','SAMEA2533800','ERR551242','ena-STUDY-FZB-08-05-2014-02:23:48:240-40','325612','5246-09','ERP005779','ERS457202']		2016-06-16T00:43:00.000000+0000			SWZ	Africa						S				R		R					R	R	R				S			292	292716218	162179555	PRJEB6273	CRyPTIC_WHO2021_PMC7612554		99.68	1580237	54	lineage4.4.1.1	MDR-TB	tuberculosis: human-adapted	L4.4.1.1	Mycobacterium tuberculosis		['Napier_2020','tbprofiler','Walker_2022','input','diff']	99.68	54	true	lineage4	true	true	true	true	true	true	false	true	true	true	false	false	false
SAMEA7561328	ERR4828890	WGS	SAN RAFFAELE SCIENTIFIC INSTITUTE	ERX4698874	NextSeq 500	PAIRED	RANDOM	GENOMIC	ILLUMINA	ERS5317963	ERP124983	['experiment.13334','22476897','PRJEB41242','sample.13334','773309','SAMEA7561328','run.13334','ERR4828890','ERX4698874','ERS5317963','ERP124983','project.Italy']		2021-11-11T07:02:00.000000+0000										S				S	S	S	S	S				S		S	S	S	S	S	S	804	804630552	347955766	PRJEB41242	CRyPTIC_reuse_table		99.67	1677665	48	lineage4.4.1.1	RR-TB	tuberculosis: unclassified		Mycobacterium tuberculosis		['tbprofiler','diff','CRyPTIC_SanRaffaele','CRyPTIC_reuse_table','input']	99.67	48	true	lineage4	true	true	true	true	true	true	false	false	true	false	false	false	false
SAMN03647492	SRR2100319	WGS	UNIVERSITY OF OXFORD	SRX1095013	Illumina HiSeq 2500	PAIRED	RANDOM	GENOMIC	ILLUMINA	SRS990473	SRP061066	['SAMN03647492','SRR2100319','PRJNA282721','SRS990473','SRX1095013','C00008865','bce908d0-6a29-44d8-ad80-6589af979a18_R00000039_v2.bam','SRP061066','3647492','282721']		2015-07-23T22:34:00.000000+0000			GBR	Europe										S		S						S								383	383740800	287783056	PRJNA282721	CRyPTIC_WHO2021_PMC7612554		99.32	1897466	42	lineage3.1.2	Sensitive	tuberculosis: human-adapted	L3.1.2	Mycobacterium tuberculosis		['Menardo_2021','Menardo_2018','input','Napier_2020','tbprofiler','Walker_2022','diff']	99.32	42	true	lineage3	true	true	true	true	true	true	false	true	true	true	false	false	false
SAMEA1101681	ERR2510384	WGS	SAN RAFFAELE SCIENTIFIC INSTITUTE	ERX2529799	Illumina MiniSeq	PAIRED	RANDOM	GENOMIC	ILLUMINA	ERS2394700	ERP107941	['10121012','PRJEB25972','SAMEA1101681','ERR2510384','experiment.3394','project.First_10k_genomes_study_set_3','493033','sample.3394','ERS2394700','ERP107941','run.3394','ERX2529799']		2021-10-23T14:05:00.000000+0000			PAK	Asia						S				R	R	R	S	R				R	R	S	S	S	R	S	R	222	222685323	77290450	PRJEB25972	['CRyPTIC_reuse_table','Walker_2022']		99.73	1380713	43	lineage4.9	Pre-XDR-TB	tuberculosis: human-adapted	L4.9	Mycobacterium tuberculosis		['Walker_2022','Napier_2020','diff','input','CRyPTIC_SanRaffaele','CRyPTIC_reuse_table','tbprofiler']	99.73	43	true	lineage4	true	true	true	true	true	true	false	true	true	true	false	false	false
SAMEA8718623	ERR8975495	WGS	CTB/NICD	ERX5543727	Illumina HiSeq 4000	PAIRED	RANDOM	GENOMIC	ILLUMINA	ERS6403068	ERP128647	['26339592','SAMEA8718623','ERP128647','project.Wellcome_clinical_isolates_site10','ERS6403068','sample.14517','ERR8975495','PRJEB44577','experiment.14517','ERX5543727','773351','run.14517.1']		2022-03-15T07:28:00.000000+0000			ZAF	Africa						S				S	S	S	S	S				S		S	S	S	S	S	S	506	506937300	220227133	PRJEB44577	CRyPTIC_reuse_table		99.58	1673952	58	lineage2.2.1.1	Sensitive	tuberculosis: unclassified		Mycobacterium tuberculosis		['diff','CRyPTIC_reuse_table','input','tbprofiler','CRyPTIC_CTB-NICD']	99.58	58	true	lineage2	true	true	true	true	true	true	false	true	true	true	false	false	false
SAMEA1102347	ERR2510644	WGS	SAN RAFFAELE SCIENTIFIC INSTITUTE	ERX2530059	NextSeq 500	PAIRED	RANDOM	GENOMIC	ILLUMINA	ERS2394960	ERP107941	['493033','ERP107941','SAMEA1102347','10121272','ERX2530059','sample.3654','ERS2394960','ERR2510644','project.First_10k_genomes_study_set_3','PRJEB25972','experiment.3654','run.3654']		2021-10-23T14:08:00.000000+0000			PAK	Asia						S				I	S	R	S	S				R	R	S	S	S	S	S	R	242	242503483	104893450	PRJEB25972	['CRyPTIC_reuse_table','Walker_2022']		99.56	1332226	45	lineage3	MDR-TB	tuberculosis: human-adapted	L3	Mycobacterium tuberculosis		['CRyPTIC_reuse_table','Walker_2022','input','CRyPTIC_SanRaffaele','Napier_2020','diff','tbprofiler']	99.56	45	true	lineage3	true	true	true	true	true	true	false	true	true	true	false	false	false
SAMEA1118215	ERR2513034	WGS	PHE	ERX2532244	Illumina HiSeq 2500	PAIRED	RANDOM	GENOMIC	ILLUMINA	ERS2397624	ERP107961	['run.4718','PRJEB25991','ERX2532244','493034','ERR2513034','sample.4718','ERS2397624','ERP107961','SAMEA1118215','project.First_10k_genomes_study_set_4','experiment.4718','10122161']		2021-10-23T15:07:00.000000+0000			GBR	Europe	England									S		S					R	S								680	680339862	355650208	PRJEB25991	Walker_2022		99.42	1884411	64	La1.8.1	Other	tuberculosis: unclassified		Mycobacterium tuberculosis		['tbprofiler','input','Napier_2020','CRyPTIC_PHE','diff','Walker_2022']	99.42	64	true	La1	true	true	true	true	true	true	false	true	true	true	false	false	false
SAMEA7541799	ERR4809261	WGS	CTB/NICD	ERX4678801	Illumina HiSeq 4000	PAIRED	RANDOM	GENOMIC	ILLUMINA	ERS5298251	ERP124931	['experiment.9956','PRJEB41191','project.Gates_clinical_isolates','SAMEA7541799','ERS5298251','ERX4678801','sample.9956','ERR4809261','22463255','ERP124931','run.9956','773296']		2021-11-11T01:37:00.000000+0000			ZAF	Africa						S				S	S	R	R	S				R		S	S	S	S	S	R	508	508879800	218868289	PRJEB41191	['CRyPTIC_reuse_table','Walker_2022']		99.8	1723346	59	lineage4.3.2.1	MDR-TB	tuberculosis: unclassified		Mycobacterium tuberculosis		['diff','CRyPTIC_reuse_table','CRyPTIC_CTB-NICD','input','tbprofiler','Walker_2022']	99.8	59	true	lineage4	true	true	true	true	true	true	false	true	true	true	false	false	false
SAMEA9070027	ERR6361976	WGS	Swiss-TPH	ERX5627236	Illumina HiSeq 2500	PAIRED	RANDOM	GENOMIC	ILLUMINA	ERS6798335	ERP129488	['SAMEA9070027','PRJEB45389','WGS RR-TB Khayelitsha','ERS6798335','ERP129488','ERR6361976','20453268','G32704_1','737713','ERX5627236']		2021-10-13T17:37:00.000000+0000			ZAF	Africa						S					S												S			767	767753924	409481942	PRJEB45389	CRyPTIC_WHO2021_PMC7612554		99.5	1628534	37	lineage2.2.1	MDR-TB	tuberculosis: unclassified		Mycobacterium tuberculosis		['input','tbprofiler','R-RR_HIVcoinf_ZAF','Walker_2022','diff']	99.5	37	true	lineage2	true	true	true	true	true	true	false	true	true	true	false	false	false
SAMEA3401968	ERR2516503	WGS	HARVARD MEDICAL SCHOOL	ERX2535719	Illumina HiSeq 2500	PAIRED	RANDOM	GENOMIC	ILLUMINA	ERS2401181	ERP107971	['ERP107971','10125841','ERX2535719','project.First_10k_genomes_study_set_8','PRJEB26000','run.8839','ERS2401181','SAMEA3401968','sample.8839','493038','ERR2516503','experiment.8839']		2021-10-23T19:15:00.000000+0000			PER	South America										R							R	R								273	273823922	195252283	PRJEB26000	Walker_2022		99.65	2646909	56	lineage4	XDR-TB	tuberculosis: human-adapted	L4	Mycobacterium tuberculosis		['tbprofiler','input','CRyPTIC_Harvard','diff','Napier_2020','Walker_2022','Nimmo_2024']	99.65	56	true	lineage4	true	true	true	true	true	true	false	true	true	true	false	false	false
SAMN03648853	SRR2101606	WGS	UNIVERSITY OF OXFORD	SRX1096300	Illumina HiSeq 2500	PAIRED	RANDOM	GENOMIC	ILLUMINA	SRS991022	SRP061066	['PRJNA282721','3648853','282721','SRX1096300','SRR2101606','4f344047-5b14-4a28-afd2-01a914f69071','SAMN03648853','SRP061066','SRS991022','4f344047-5b14-4a28-afd2-01a914f69071_R00000039_v3.bam']		2015-07-16T19:25:00.000000+0000			ZAF	Africa						S	S			S		S	S	S			S	S	S				S			388	388038372	262427043	PRJNA282721	CRyPTIC_WHO2021_PMC7612554		99.65	1207099	58	lineage4.4.1.1.1	Sensitive	tuberculosis: human-adapted	L4.4.1.1	Mycobacterium tuberculosis		['Menardo_2018','Napier_2020','tbprofiler','Menardo_2021','Walker_2022','input','diff']	99.65	58	true	lineage4	true	true	true	true	true	true	false	true	true	true	false	false	false
SAMEA2534235	ERR551846	WGS	FZB	ERX510915	Illumina HiSeq 2500	PAIRED		GENOMIC	ILLUMINA	ERS457637	ERP010814	['ERX510915','ERP010814','3793851','SAMEA2534235','ena-STUDY-FZB-22-06-2015-17:16:39:392-292','10567-10','ERS457637','PRJEB9680','10567-10_genoscreen_genoscreen_2013-03-28_101bp','287903','ERR551846']		2015-06-25T08:17:00.000000+0000			DEU	Europe										S		S					S	S	R							867	867033288	602003343	PRJEB9680	CRyPTIC_WHO2021_PMC7612554		99.46	1291013	29	lineage4.1.2.1	Other	tuberculosis: human-adapted	L4.1.2.1	Mycobacterium tuberculosis		['tbprofiler','input','Menardo_2018','diff','Menardo_2021','Napier_2020','Walker_2022']	99.46	29	true	lineage4	true	true	true	true	true	true	false	true	true	true	false	false	false
SAMEA7552084	ERR4818720	WGS	PUBLIC HEALTH ENGLAND	ERX4688562	Illumina MiSeq	PAIRED	RANDOM	GENOMIC	ILLUMINA	ERS5308732	ERP124941	['ERX4688562','ERR4818720','sample.21540','SAMEA7552084','773303','PRJEB41201','ERS5308732','22471477','project.PHE-TB','ERP124941','experiment.21540','run.21540']		2021-11-10T20:09:00.000000+0000			GBR	Europe										S							S	S								195	195718720	141481394	PRJEB41201	Walker_2022		99.55	693999	23	lineage4.8.2	Sensitive	tuberculosis: unclassified		Mycobacterium tuberculosis		['Walker_2022','input','CRyPTIC_PHE','tbprofiler','diff']	99.55	23	true	lineage4	true	true	true	true	true	true	false	true	true	true	false	false	false
SAMEA7550690	ERR4817327	WGS	PUBLIC HEALTH ENGLAND	ERX4687169	Illumina HiSeq 2500	PAIRED	RANDOM	GENOMIC	ILLUMINA	ERS5307339	ERP124941	['ERR4817327','sample.20147','experiment.20147','ERS5307339','22470084','ERP124941','ERX4687169','SAMEA7550690','project.PHE-TB','PRJEB41201','773303','run.20147']		2021-11-10T17:12:00.000000+0000			GBR	Europe										S		S						S								222	222884072	110172261	PRJEB41201	Walker_2022		99.3	1978141	45	lineage3	Sensitive	tuberculosis: unclassified		Mycobacterium tuberculosis		['Walker_2022','diff','CRyPTIC_PHE','input','tbprofiler']	99.3	45	true	lineage3	true	true	true	true	true	true	false	true	true	true	false	false	false
SAMEA10030554	ERR7911656	WGS	FZB	ERX7479053	NextSeq 500	PAIRED		GENOMIC	ILLUMINA	ERS7708761	ERP132622	['FND-554','ERX7479053','ena-EXPERIMENT-FZB-05-01-2022-10:45:57:328-814','794636','ERP132622','ERR7911656','ena-RUN-FZB-05-01-2022-10:45:57:328-814','PRJEB48275','ERS7708761','24682521','ena-STUDY-FZB-22-10-2021-10:26:06:450-343','SAMEA10030554']		2022-07-19T20:36:00.000000+0000			ZAF	Africa						R				S		R	R	S				R					S			646	646414035	269343930	PRJEB48275	Finci_2022		99.53	1682974	57	lineage2.2.2	MDR-TB	tuberculosis: human-adapted	L2.2.2	Mycobacterium tuberculosis		['Finci_2022','input','tbprofiler','diff']	99.53	57	true	lineage2	true	true	true	true	true	true	false	true	true	true	false	false	false
SAMEA7542043	ERR4810468	WGS	CCDC	ERX4678914	HiSeq X Ten	PAIRED	RANDOM	GENOMIC	ILLUMINA	ERS5298495	ERP124934	['ERP124934','experiment.10840','run.10840','SAMEA7542043','ERR4810468','PRJEB41194','773297','sample.10840','ERX4678914','project.CDC_22','ERS5298495','22463362']		2021-11-11T01:39:00.000000+0000			CHN	Asia						S	S			R	R	R	S	S				R	R	S	S	S	S	S	R	803	803531100	333961477	PRJEB41194	['CRyPTIC_reuse_table','Walker_2022']		99.15	1728945	59	lineage2.2.1	MDR-TB	tuberculosis: unclassified		Mycobacterium tuberculosis		['Walker_2022','CRyPTIC_reuse_table','tbprofiler','diff','input','CRyPTIC_CCDC_CDC_22']	99.15	59	true	lineage2	true	true	true	true	true	true	false	true	true	true	false	false	false
SAMEA7552923	ERR4819557	WGS	PUBLIC HEALTH ENGLAND	ERX4689399	Illumina HiSeq 2500	PAIRED	RANDOM	GENOMIC	ILLUMINA	ERS5309569	ERP124941	['ERR4819557','SAMEA7552923','ERP124941','sample.22377','run.22377','project.PHE-TB','experiment.22377','ERX4689399','22472314','ERS5309569','773303','PRJEB41201']		2021-11-10T21:27:00.000000+0000			GBR	Europe										S		S						S								2629	2629346621	1131021147	PRJEB41201	Walker_2022		99.45	1803617	41	lineage4.1.2.1	Sensitive	tuberculosis: unclassified		Mycobacterium tuberculosis		['Walker_2022','tbprofiler','diff','input','CRyPTIC_PHE']	99.45	41	true	lineage4	true	true	true	true	true	true	false	true	true	true	false	false	false
SAMEA7561362	ERR4828924	WGS	SAN RAFFAELE SCIENTIFIC INSTITUTE	ERX4698908	Illumina MiniSeq	PAIRED	RANDOM	GENOMIC	ILLUMINA	ERS5317997	ERP124983	['ERR4828924','ERX4698908','22476931','run.13368','773309','SAMEA7561362','project.Italy','ERS5317997','ERP124983','experiment.13368','PRJEB41242','sample.13368']		2021-11-11T06:56:00.000000+0000										S				S	I	R	S	R				R		S	S	S	R	S	R	264	264259562	119858906	PRJEB41242	CRyPTIC_reuse_table		99.48	1745938	49	lineage2.2.1	Pre-XDR-TB	tuberculosis: unclassified		Mycobacterium tuberculosis		['input','tbprofiler','CRyPTIC_SanRaffaele','diff','CRyPTIC_reuse_table']	99.48	49	true	lineage2	true	true	true	true	true	true	false	false	true	false	false	false	false
SAMEA1101733	ERR2510435	WGS	SAN RAFFAELE SCIENTIFIC INSTITUTE	ERX2529850	NextSeq 500	PAIRED	RANDOM	GENOMIC	ILLUMINA	ERS2394751	ERP107941	['sample.3445','ERX2529850','493033','ERP107941','project.First_10k_genomes_study_set_3','PRJEB25972','experiment.3445','ERR2510435','SAMEA1101733','run.3445','10121063','ERS2394751']		2021-10-23T14:08:00.000000+0000			PAK	Asia						S				I	S	R	S	S				R	S	S			S	S	R	301	301407062	134290167	PRJEB25972	['CRyPTIC_reuse_table','Walker_2022']		99.57	1693574	57	lineage3	MDR-TB	tuberculosis: human-adapted	L3	Mycobacterium tuberculosis		['CRyPTIC_reuse_table','Napier_2020','input','CRyPTIC_SanRaffaele','diff','tbprofiler','Walker_2022']	99.57	57	true	lineage3	true	true	true	true	true	true	false	true	true	true	false	false	false
SAMEA5569590	ERR3287397	WGS	UNIVERSIDAD PERUANA CAYETANO HEREDIA, PERU	ERX3313906	Illumina HiSeq 4000	PAIRED	RANDOM	GENOMIC	ILLUMINA	ERS3371612	ERP114885	['ERX3313906','project.Gates_clinical_isolates_Peru','SAMEA5569590','PRJEB32234','ERR3287397','sample.10143','ERS3371612','11621875','ERP114885','experiment.10143','run.10143','542465']		2021-11-04T09:22:00.000000+0000			PER	South America						S				S	S	S	S	S				S		S	S	S	S	S	S	444	444634200	181319929	PRJEB32234	['CRyPTIC_reuse_table','Walker_2022']		99.57	1768119	60	lineage4.5	Sensitive	tuberculosis: unclassified		Mycobacterium tuberculosis		['input','CRyPTIC_UPCH','Walker_2022','diff','tbprofiler','CRyPTIC_reuse_table']	99.57	60	true	lineage4	true	true	true	true	true	true	false	true	true	true	false	false	false
SAMEA1101621	ERR2510351	WGS	SAN RAFFAELE SCIENTIFIC INSTITUTE	ERX2529766	NextSeq 500	PAIRED	RANDOM	GENOMIC	ILLUMINA	ERS2394667	ERP107941	['ERR2510351','experiment.3361','493033','run.3361','ERP107941','ERX2529766','10120979','SAMEA1101621','PRJEB25972','project.First_10k_genomes_study_set_3','sample.3361','ERS2394667']		2021-10-23T14:05:00.000000+0000			PAK	Asia						S				S	S	R	S	S				R	S	S	S	S	R	S	R	163	163301104	57033587	PRJEB25972	['CRyPTIC_reuse_table','Walker_2022']		99.34	1031227	35	lineage3	Pre-XDR-TB	tuberculosis: human-adapted	L3	Mycobacterium tuberculosis		['input','diff','Walker_2022','Napier_2020','CRyPTIC_SanRaffaele','CRyPTIC_reuse_table','tbprofiler']	99.34	35	true	lineage3	true	true	true	true	true	true	false	true	true	true	false	false	false
SAMEA2533912	ERR551395	WGS	FZB	ERX510464	Illumina HiSeq 2500	PAIRED		GENOMIC	ILLUMINA	ERS457314	ERP010814	['ERR551395','ena-STUDY-FZB-22-06-2015-17:16:39:392-292','287903','3793668','ERX510464','PRJEB9680','5218-09_genoscreen_genoscreen_2013-03-28_101bp','5218-09','ERS457314','SAMEA2533912','ERP010814']		2015-06-25T08:44:00.000000+0000			DEU	Europe										S		S					S	S	S							779	779348118	539883947	PRJEB9680	CRyPTIC_WHO2021_PMC7612554		99.63	1474404	34	lineage4.7	Sensitive	tuberculosis: human-adapted	L4.7	Mycobacterium tuberculosis		['Walker_2022','diff','input','Napier_2020','Menardo_2021','tbprofiler','Menardo_2018']	99.63	34	true	lineage4	true	true	true	true	true	true	false	true	true	true	false	false	false
SAMEA104394479	['ERR2199867','ERR2199866']	WGS		['ERX2254854','ERX2254855']	Illumina HiSeq 2500	PAIRED		GENOMIC	['ILLUMINA','ILLUMINA']	ERS2012421		['ena-EXPERIMENT-FZB-21-11-2017-14:36:27:943-127','ERP010814','ERS2012421','8096740','ena-RUN-FZB-21-11-2017-14:36:27:943-128','ERR2199867','287903','PRJEB9680','ERX2254855','SAMEA104394479','ERR2199866','ena-EXPERIMENT-FZB-21-11-2017-14:36:27:943-128','ERX2254854','ena-STUDY-FZB-22-06-2015-17:16:39:392-292','ena-RUN-FZB-21-11-2017-14:36:27:943-127','2568-15']					DEU	Europe										S		S					S	S					S			840	841057400	540222803	PRJEB9680	CRyPTIC_WHO2021_PMC7612554		99.4	2440762	95	lineage2.2.1	Sensitive	tuberculosis: human-adapted	L2.2.1	Mycobacterium tuberculosis		['tbprofiler','Napier_2020','diff','Walker_2022','input']	99.4	95	true	lineage2	true	true	true	true	true	true	false	true	true	true	false	false	false
SAMEA7564376	ERR4832060	WGS	OUCRU-HCMC	ERX4702003	Illumina MiSeq	PAIRED	RANDOM	GENOMIC	ILLUMINA	ERS5321007	ERP125021	['773347','PRJEB41280','ERS5321007','project.CRyPTIC_08_02TB','ERX4702003','22479945','ERP125021','run.32999','SAMEA7564376','sample.32999','experiment.32999','ERR4832060']		2021-11-11T12:01:00.000000+0000			VNM	Asia						S				S	S	R	S	S				S		S	S	S	S	S	S	211	211001795	129168764	PRJEB41280	['Walker_2022','CRyPTIC_reuse_table']		99.54	1247108	42	lineage2.2.1	HR-TB	tuberculosis: unclassified		Mycobacterium tuberculosis		['input','Walker_2022','diff','tbprofiler','CRyPTIC_reuse_table','CRyPTIC_OUCRU']	99.54	42	true	lineage2	true	true	true	true	true	true	false	true	true	true	false	false	false
SAMEA7527864	ERR4799278	WGS	FOUNDATION FOR MEDICAL RESEARCH INDIA	ERX4668695	NextSeq 500	PAIRED	RANDOM	GENOMIC	ILLUMINA	ERS5284335	ERP124850	['run.27743','ERR4799278','773292','experiment.27743','sample.27743','22461409','SAMEA7527864','ERS5284335','project.Mumbai','ERX4668695','PRJEB41116','ERP124850']		2021-11-10T01:49:00.000000+0000			IND	Asia	Mumbai						S						S	S										S		516	516688176	234030263	PRJEB41116	Walker_2022		99.73	1567522	52	lineage4.3.3	MDR-TB	tuberculosis: unclassified		Mycobacterium tuberculosis		['input','CRyPTIC_IND','tbprofiler','diff','Walker_2022']	99.73	52	true	lineage4	true	true	true	true	true	true	false	true	true	true	false	false	false
SAMN07766114	SRR6153195	WGS	BC CENTRE FOR DISEASE CONTROL PUBLIC HEALTH LABORATORY	SRX3265142	HiSeq X Ten	PAIRED	RANDOM	GENOMIC	ILLUMINA	SRS2577363	SRP119652	['7766114','SRS2577363','413593','SAMN07766114','SRR6153195','SRX3265142','BC09-Mtb152_1.fastq.gz','BC09-Mtb152','PRJNA413593','SRP119652']	2009	2017-10-10T20:03:00.000000+0000		49.15 N 123.7 W	CAN	North America	British Columbia		Homo sapiens	3	human					S		S						S	S							777	777211250	362923661	PRJNA413593	CRyPTIC_WHO2021_PMC7612554		99.37	1817304	52	lineage1.2.1.2.1	Sensitive	tuberculosis: human-adapted	L1	Mycobacterium tuberculosis		['input','tbprofiler','Napier_2020','Walker_2022','diff']	99.37	52	true	lineage1	true	true	true	true	true	true	true	true	true	true	true	false	false
SAMEA7552603	ERR4819238	WGS	PUBLIC HEALTH ENGLAND	ERX4689080	Illumina HiSeq 2500	PAIRED	RANDOM	GENOMIC	ILLUMINA	ERS5309250	ERP124941	['project.PHE-TB','ERP124941','sample.22058','ERS5309250','22471995','ERX4689080','ERR4819238','SAMEA7552603','experiment.22058','773303','PRJEB41201','run.22058']		2021-11-10T21:14:00.000000+0000			GBR	Europe										S		R						S								399	399875887	186586745	PRJEB41201	Walker_2022		99.64	1705659	34	lineage4.6.2.2	HR-TB	tuberculosis: unclassified		Mycobacterium tuberculosis		['CRyPTIC_PHE','Walker_2022','input','diff','tbprofiler']	99.64	34	true	lineage4	true	true	true	true	true	true	false	true	true	true	false	false	false
SAMEA7527824	ERR4799238	WGS	FOUNDATION FOR MEDICAL RESEARCH INDIA	ERX4668655	NextSeq 500	PAIRED	RANDOM	GENOMIC	ILLUMINA	ERS5284295	ERP124850	['773292','ERX4668655','run.27703','SAMEA7527824','sample.27703','project.Mumbai','ERS5284295','experiment.27703','PRJEB41116','ERP124850','22461369','ERR4799238']		2021-11-10T01:46:00.000000+0000			IND	Asia	Mumbai					S	S				R	R	S	R				R			S		R	S		472	472282700	213841697	PRJEB41116	Walker_2022		99.5	1560147	52	lineage2.2.1	Pre-XDR-TB	tuberculosis: unclassified		Mycobacterium tuberculosis		['diff','tbprofiler','CRyPTIC_IND','Walker_2022','input']	99.5	52	true	lineage2	true	true	true	true	true	true	false	true	true	true	false	false	false
SAMN05276548	SRR3675579	WGS	MODMEDMICOXFORD	SRX1850851	Illumina MiSeq	PAIRED	RANDOM	GENOMIC	ILLUMINA	SRS1519103	SRP076676	['SAMN05276548','302362','SRP076676','PRJNA302362','MMMOSAM:eec30932-ee32-42bd-a0d8-54b7139193ee','5276548','SRR3675579','MMMOSRA:eec30932-ee32-42bd-a0d8-54b7139193ee','SRX1850851','SRS1519103']	2015	2016-06-22T11:49:00.000000+0000			GBR	Europe	Oxford		Homo sapiens	3	human					S		S					S	S								230	230528044	111970372	PRJNA302362	CRyPTIC_WHO2021_PMC7612554		99.25	1345436	39	lineage3	Sensitive	tuberculosis: human-adapted	L3	Mycobacterium tuberculosis		['input','tbprofiler','Napier_2020','diff','Walker_2022']	99.25	39	true	lineage3	true	true	true	true	true	true	true	true	true	true	true	false	false
SAMEA3558474	ERR1034941	WGS	LSHTM	ERX1113739	Illumina MiSeq	PAIRED		GENOMIC	ILLUMINA	ERS865623	ERP011639	['ERP011639','297845','4154770','ena-RUN-LSHTM-25-09-2015-14:04:49:442-366','ERS865623','ERX1113739','ena-EXPERIMENT-LSHTM-25-09-2015-14:04:49:442-366','ERR1034941','PRJEB10385','ena-STUDY-LSHTM-18-08-2015-18:02:02:463-104','SAMEA3558474','mtb366']		2015-12-10T04:57:00.000000+0000			ZAF	Africa						S				S	S	R			S			R								842	842179800	539729409	PRJEB10385	Coll_2018		99.75	942572	21	lineage4.3.4.2.1	Sensitive	tuberculosis: human-adapted	L4.3.4.2.1	Mycobacterium tuberculosis		['tbprofiler','Coll_2018','diff','input','Napier_2020']	99.75	21	true	lineage4	true	true	true	true	true	true	false	true	true	true	false	false	false
SAMEA7550195	ERR4816833	WGS	PUBLIC HEALTH ENGLAND	ERX4686675	Illumina HiSeq 2500	PAIRED	RANDOM	GENOMIC	ILLUMINA	ERS5306845	ERP124941	['PRJEB41201','project.PHE-TB','22469590','sample.19653','run.19653','SAMEA7550195','ERS5306845','ERR4816833','ERX4686675','experiment.19653','773303','ERP124941']		2021-11-10T16:25:00.000000+0000			GBR	Europe										S		S						S								212	212397720	94400191	PRJEB41201	Walker_2022		88.02	1692799	37	lineage4.1.1.3	Sensitive	tuberculosis: unclassified		Mycobacterium tuberculosis		['diff','Walker_2022','CRyPTIC_PHE','tbprofiler','input']	88.02	37	true	lineage4	true	true	true	true	true	true	false	true	true	true	false	false	false
SAMN03647532	['SRR2467270','SRR2100359']	WGS		['SRX1267322','SRX1095053']	Illumina HiSeq 2500	PAIRED	RANDOM	GENOMIC	['ILLUMINA','ILLUMINA']	SRS990436		['SAMN03647532','SRR2100359','282721','6127f09a-b1f1-4504-8eb7-0ed8a5d3d135_R00000039_v3.bam','3647532','SRX1095053','C00008906','SRP061066','SRR2467270','SRS990436','C00009113','PRJNA282721','SRX1267322']					GBR	Europe										S		R						S								642	643002600	485512171	PRJNA282721	CRyPTIC_WHO2021_PMC7612554		99.46	4531363	103	lineage3	HR-TB	tuberculosis: human-adapted	L3	Mycobacterium tuberculosis		['diff','tbprofiler','Menardo_2018','nextstrain_global_tree','input','Napier_2020','Menardo_2021','Walker_2022']	99.46	103	true	lineage3	true	true	true	true	true	true	false	true	true	true	false	false	false
SAMEA7526993	ERR4798435	WGS	FOUNDATION FOR MEDICAL RESEARCH INDIA	ERX4667857	NextSeq 500	PAIRED	RANDOM	GENOMIC	ILLUMINA	ERS5283465	ERP124850	['ERX4667857','ERS5283465','experiment.14939','22460555','run.14939','sample.14939','PRJEB41116','773292','ERR4798435','ERP124850','SAMEA7526993','project.Mumbai']		2021-11-10T01:20:00.000000+0000			IND	Asia	Mumbai					S	S				S		S	S							S		S	S		444	444767178	197227863	PRJEB41116	Walker_2022		99.3	1637333	54	lineage1.1.2	Sensitive	tuberculosis: unclassified		Mycobacterium tuberculosis		['tbprofiler','input','diff','CRyPTIC_IND','Walker_2022']	99.3	54	true	lineage1	true	true	true	true	true	true	false	true	true	true	false	false	false
SAMEA7563814	ERR4831373	WGS	IML GAUTING	ERX4701357	NextSeq 500	PAIRED	RANDOM	GENOMIC	ILLUMINA	ERS5320446	ERP125016	['773342','22479380','experiment.31387','PRJEB41275','ERX4701357','SAMEA7563814','sample.31387','ERP125016','project.Cryptic_8th9th10th11th','run.31387','ERR4831373','ERS5320446']		2021-11-11T11:06:00.000000+0000			DEU	Europe						S				S	S	S	S	S				S		S	S	S	S	S	S	702	702570181	304629561	PRJEB41275	['Walker_2022','CRyPTIC_reuse_table']		99.53	1714635	58	lineage2.2.1	Sensitive	tuberculosis: unclassified		Mycobacterium tuberculosis		['tbprofiler','CRyPTIC_reuse_table','input','Walker_2022','diff','CRyPTIC_Gauting']	99.53	58	true	lineage2	true	true	true	true	true	true	false	true	true	true	false	false	false
SAMEA7548999	ERR4815639	WGS	PUBLIC HEALTH ENGLAND	ERX4685481	Illumina HiSeq 2500	PAIRED	RANDOM	GENOMIC	ILLUMINA	ERS5305651	ERP124941	['773303','SAMEA7548999','PRJEB41201','ERR4815639','ERX4685481','22468396','ERS5305651','run.18459','sample.18459','ERP124941','project.PHE-TB','experiment.18459']		2021-11-10T14:05:00.000000+0000			GBR	Europe										S		S						S								276	276786843	119381579	PRJEB41201	Walker_2022		99.46	2565555	58	lineage3	Sensitive	tuberculosis: unclassified		Mycobacterium tuberculosis		['CRyPTIC_PHE','input','tbprofiler','Walker_2022','diff']	99.46	58	true	lineage3	true	true	true	true	true	true	false	true	true	true	false	false	false
SAMN08629399	SRR6797779	WGS	SAN RAFFAELE	SRX3756514	Illumina HiSeq 2500	PAIRED	RANDOM	GENOMIC	ILLUMINA	SRS3012208	SRP128089	['SRP128089','PRJNA428596','140139','140139_WGS','bp0','SRR6797779','428596','SRS3012208','SAMN08629399','8629399','140139_210916_BGD_210916_100.gatk.bam','SRX3756514']		2018-03-02T06:35:00.000000+0000			BGD	Asia			Homo sapiens	3	human					S		S		S				S	S				S			464	464276295	241035830	PRJNA428596	CRyPTIC_WHO2021_PMC7612554		99.42	1484686	32	lineage4.1.1.1	Sensitive	tuberculosis: unclassified		Mycobacterium tuberculosis		['diff','Walker_2022','input','tbprofiler']	99.42	32	true	lineage4	true	true	true	true	true	true	false	true	true	true	true	false	false
SAMEA7526790	ERR4798233	WGS	FOUNDATION FOR MEDICAL RESEARCH INDIA	ERX4667654	NextSeq 500	PAIRED	RANDOM	GENOMIC	ILLUMINA	ERS5283262	ERP124850	['ERS5283262','SAMEA7526790','sample.13664','project.Mumbai','ERP124850','ERR4798233','ERX4667654','PRJEB41116','run.13664','773292','22460352','experiment.13664']		2021-11-09T23:12:00.000000+0000			IND	Asia	Mumbai					S	S				S		S	S							S		S	S		436	436728542	186874874	PRJEB41116	Walker_2022		99.55	1665758	56	lineage3.1.2	Sensitive	tuberculosis: unclassified		Mycobacterium tuberculosis		['diff','Walker_2022','tbprofiler','input','CRyPTIC_IND']	99.55	56	true	lineage3	true	true	true	true	true	true	false	true	true	true	false	false	false
SAMN02904758	SRR1510058	WGS	PUBLIC HEALTH ONTARIO	SRX648762	Illumina HiSeq 2500	PAIRED	RANDOM	GENOMIC	ILLUMINA	SRS656070	SRP044223	['Illumina_Mtb_Manila_strain23','Mtb_Manila_23','2904758','SRR1510058','SAMN02904758','SRP044223','SRS656070','SRX648762','254678','Illumina_Mtb_Manila_strain23_files','PRJNA254678']	2011	2014-07-10T13:59:00.000000+0000		43.70 N 79.40 W	CAN	North America	Ontario	As reported: endometrial tissue	Homo sapiens	3	human					S		S					S	S								363	363924816	259336447	PRJNA254678	CRyPTIC_WHO2021_PMC7612554		99.28	1297936	28	lineage1.2.1.2.1	Sensitive	tuberculosis: human-adapted	L1	Mycobacterium tuberculosis	Manila	['Walker_2022','tbprofiler','input','diff','Menardo_2018','Menardo_2021']	99.28	28	true	lineage1	true	true	true	true	true	true	true	true	true	true	true	false	false
SAMEA7552723	ERR4819358	WGS	PUBLIC HEALTH ENGLAND	ERX4689200	Illumina HiSeq 2500	PAIRED	RANDOM	GENOMIC	ILLUMINA	ERS5309370	ERP124941	['PRJEB41201','project.PHE-TB','773303','ERX4689200','sample.22178','ERR4819358','ERS5309370','run.22178','SAMEA7552723','experiment.22178','ERP124941','22472115']		2021-11-10T21:15:00.000000+0000			GBR	Europe														R												338	338166803	153666149	PRJEB41201	Walker_2022		99.5	3097983	70	lineage2.2.1	Pre-XDR-TB	tuberculosis: unclassified		Mycobacterium tuberculosis		['diff','tbprofiler','Walker_2022','input','CRyPTIC_PHE']	99.5	70	true	lineage2	true	true	true	true	true	true	false	true	true	true	false	false	false
SAMN07659380	SRR6046226	WGS	MODMEDMICOXFORD	SRX3193170	Illumina MiSeq	PAIRED	RANDOM	GENOMIC	ILLUMINA	SRS2520426	SRP117784	['SRS2520426','PRJNA401515','SAMN07659380','MMMOSRA:7fe87146-7a0f-42ff-9444-a35370c2a29e','SRX3193170','401515','MMMOSAM:7fe87146-7a0f-42ff-9444-a35370c2a29e','SRP117784','SRR6046226','7659380']	2016	2017-10-27T18:16:00.000000+0000			GBR	Europe	Oxford		Homo sapiens	3	human					S		S					S	S								301	301565084	194171926	PRJNA401515	CRyPTIC_WHO2021_PMC7612554		99.25	1943213	47	lineage4.8	Sensitive	tuberculosis: human-adapted	L4.8	Mycobacterium tuberculosis		['Walker_2022','input','tbprofiler','diff','Napier_2020']	99.25	47	true	lineage4	true	true	true	true	true	true	true	true	true	true	true	false	false
SAMEA1556714	ERR182031	WGS	SC	ERX158141	Illumina HiSeq 2000	PAIRED	RANDOM	GENOMIC	ILLUMINA	ERS142166	ERP001072	['ERP001072','ERX158141','PRJEB2794','Karonga_Prevention_Study__KPS____whole_genome_sequ','ERS142166','Karonga_Prevention_Study__KPS____whole_genome_sequencing_in_a_whole_population-sc-2011-12-13T10:33:26Z-2066','7000740-sc-2012-05-29T15:11:21Z-1429081','SC_RUN_8233_8#70','ERR182031','SC_EXP_8233_8#70','204548','1779022','SAMEA1556714']	2006	2012-10-23T12:25:00.000000+0000			MWI	Africa	Karonga	sputum	Homo sapiens	3	human							S						S								333	333522800	166574096	PRJEB2794	Coll_2018		99.53	2964635	68	lineage4.1.2	Sensitive	tuberculosis: human-adapted	L4.1.2	Mycobacterium tuberculosis		['tbprofiler','Coll_2018','diff','Menardo_2018','Karonga_Prevention_Study','input','Napier_2020','Menardo_2021']	99.53	68	true	lineage4	true	true	true	true	true	true	true	true	true	true	true	false	false
SAMEA7562917	ERR4830477	WGS	AFRICAN HEALTH RESEARCH INSTITUTE	ERX4700461	NextSeq 550	PAIRED	RANDOM	GENOMIC	ILLUMINA	ERS5319550	ERP124989	['experiment.26429','ERP124989','773315','run.26429','sample.26429','SAMEA7562917','ERX4700461','PRJEB41248','ERR4830477','project.MXDRTB1','ERS5319550','22478484']		2021-11-11T09:09:00.000000+0000			ZAF	Africa						R	S			S	R	S	R	S			S	R	S	S	S	S	S	S	S	1055	1055351080	436731644	PRJEB41248	['CRyPTIC_reuse_table','Walker_2022']		99.45	1794470	54	lineage2.2.1	RR-TB	tuberculosis: unclassified		Mycobacterium tuberculosis		['input','CRyPTIC_AHRI','tbprofiler','Walker_2022','CRyPTIC_reuse_table','diff']	99.45	54	true	lineage2	true	true	true	true	true	true	false	true	true	true	false	false	false
SAMEA7525425	ERR4796883	WGS	FOUNDATION FOR MEDICAL RESEARCH INDIA	ERX4666298	NextSeq 500	PAIRED	RANDOM	GENOMIC	ILLUMINA	ERS5281899	ERP124850	['773292','run.1608','ERP124850','sample.1608','22458989','SAMEA7525425','PRJEB41116','project.Mumbai','ERR4796883','ERX4666298','ERS5281899','experiment.1608']		2021-11-09T22:15:00.000000+0000			IND	Asia	Mumbai					S	S			S	S	S	S	S				S		S	S	S	S	S	S	912	912652200	405385993	PRJEB41116	['CRyPTIC_reuse_table','Walker_2022']		99.46	1488386	45	lineage3.1.2	Sensitive	tuberculosis: unclassified		Mycobacterium tuberculosis		['CRyPTIC_IND','diff','CRyPTIC_reuse_table','Walker_2022','tbprofiler','input']	99.46	45	true	lineage3	true	true	true	true	true	true	false	true	true	true	false	false	false
SAMN08708166	SRR6832232	WGS	SAN RAFFAELE	SRX3788158	Illumina HiSeq 2500	PAIRED	RANDOM	GENOMIC	ILLUMINA	SRS3040824	SRP128089	['PRJNA428596','SRX3788158','SRP128089','bp0','SRR6832232','8708166','SRS3040824','100-3402','100-3402_090816_UKR_090816_100.gatk.bam','428596','SAMN08708166','100-3402_WGS']		2018-03-14T10:10:00.000000+0000			UKR	Europe			Homo sapiens	3	human	S	S			S		S	S					S	S				S			410	410647820	221969808	PRJNA428596	CRyPTIC_WHO2021_PMC7612554		99.56	1653660	35	lineage4.8	Sensitive	tuberculosis: unclassified		Mycobacterium tuberculosis		['tbprofiler','input','diff','Walker_2022']	99.56	35	true	lineage4	true	true	true	true	true	true	false	true	true	true	true	false	false
SAMEA1118258	ERR2513077	WGS	PHE	ERX2532287	Illumina HiSeq 2500	PAIRED	RANDOM	GENOMIC	ILLUMINA	ERS2397667	ERP107961	['PRJEB25991','SAMEA1118258','ERX2532287','sample.4777','10122204','ERS2397667','experiment.4777','ERP107961','project.First_10k_genomes_study_set_4','run.4777','493034','ERR2513077']		2022-07-17T23:27:00.000000+0000			GBR	Europe	England									S		S					S	S								549	549387830	289695319	PRJEB25991	Walker_2022		99.57	1873812	64	lineage3	Sensitive	tuberculosis: unclassified		Mycobacterium tuberculosis		['Walker_2022','Shuaib_2022','tbprofiler','CRyPTIC_PHE','Napier_2020','diff','input']	99.57	64	true	lineage3	true	true	true	true	true	true	false	true	true	true	false	false	false
SAMEA1102285	ERR2510588	WGS	SAN RAFFAELE SCIENTIFIC INSTITUTE	ERX2530003	NextSeq 500	PAIRED	RANDOM	GENOMIC	ILLUMINA	ERS2394904	ERP107941	['ERX2530003','SAMEA1102285','ERP107941','ERS2394904','10121216','PRJEB25972','run.3598','experiment.3598','project.First_10k_genomes_study_set_3','sample.3598','ERR2510588','493033']		2021-10-23T14:10:00.000000+0000			PAK	Asia						S				R	S	R	S	R				R	R	S	S	S	R	S	R	432	432064605	189554415	PRJEB25972	['CRyPTIC_reuse_table','Walker_2022']		99.73	1667696	57	lineage4.9	Pre-XDR-TB	tuberculosis: human-adapted	L4.9	Mycobacterium tuberculosis		['CRyPTIC_SanRaffaele','input','Walker_2022','diff','tbprofiler','CRyPTIC_reuse_table','Napier_2020']	99.73	57	true	lineage4	true	true	true	true	true	true	false	true	true	true	false	false	false
SAMEA7549772	ERR4816411	WGS	PUBLIC HEALTH ENGLAND	ERX4686253	Illumina HiSeq 2500	PAIRED	RANDOM	GENOMIC	ILLUMINA	ERS5306423	ERP124941	['PRJEB41201','ERP124941','ERS5306423','SAMEA7549772','experiment.19231','ERX4686253','22469168','run.19231','project.PHE-TB','sample.19231','773303','ERR4816411']		2021-11-10T15:08:00.000000+0000			GBR	Europe										S		R						S	R							231	231226887	105846202	PRJEB41201	Walker_2022		99.52	2031748	46	lineage3	HR-TB	tuberculosis: unclassified		Mycobacterium tuberculosis		['tbprofiler','CRyPTIC_PHE','input','Walker_2022','diff']	99.52	46	true	lineage3	true	true	true	true	true	true	false	true	true	true	false	false	false
SAMEA2533837	ERR551289	WGS	FZB	ERX510358	Illumina HiSeq 2500	PAIRED		GENOMIC	ILLUMINA	ERS457239	ERP005779	['ena-STUDY-FZB-08-05-2014-02:23:48:240-40','325612','PRJEB6273','5242828','ERR551289','10703-09','SAMEA2533837','ERX510358','10703-09_lib800_hpi_2013-06-25_151bp','ERS457239','ERP005779']		2016-06-16T00:46:00.000000+0000			SWZ	Africa						S				R		R					S	R	R				S			256	256439374	138597449	PRJEB6273	CRyPTIC_WHO2021_PMC7612554		99.8	1427667	49	lineage4.8.1	MDR-TB	tuberculosis: human-adapted	L4.8.1	Mycobacterium tuberculosis		['diff','tbprofiler','Napier_2020','Walker_2022','input']	99.8	49	true	lineage4	true	true	true	true	true	true	false	true	true	true	false	false	false
SAMEA7547569	ERR4814063	WGS	BRAZIL	ERX4684053	Illumina HiSeq 4000	PAIRED	RANDOM	GENOMIC	ILLUMINA	ERS5304223	ERP124940	['experiment.16936','ERP124940','SAMEA7547569','22466962','ERR4814063','ERX4684053','ERS5304223','PRJEB41200','run.16936','project.Brazil','sample.16936','773302']	2018	2021-11-10T11:03:00.000000+0000			BRA	South America						S				S	S	S	S	S				S		S	S	S	S	S	S	468	468010500	209915286	PRJEB41200	['CRyPTIC_reuse_table','Walker_2022']		99.71	1694737	62	lineage4.3.4.1	Sensitive	tuberculosis: unclassified		Mycobacterium tuberculosis		['standford','input','tbprofiler','diff','Walker_2022','CRyPTIC_BRA','CRyPTIC_reuse_table']	99.71	62	true	lineage4	true	true	true	true	true	true	true	true	true	true	false	false	false
SAMEA7560808	ERR4828371	WGS	OUCRU-HCMC	ERX4698355	NextSeq 500	PAIRED	RANDOM	GENOMIC	ILLUMINA	ERS5317444	ERP124982	['run.12152','ERR4828371','project.Vietnam','experiment.12152','SAMEA7560808','sample.12152','ERS5317444','ERP124982','PRJEB41241','ERX4698355','773308','22476378']		2021-11-12T01:37:00.000000+0000			VNM	Asia	Ho Chi Minh City					S				R	S	S	S	S				R		S	S	S	S	S	R	219	219686578	100687943	PRJEB41241	['Walker_2022','CRyPTIC_reuse_table']		99.5	1139514	35	lineage4.2.2	RR-TB	tuberculosis: unclassified		Mycobacterium tuberculosis		['diff','input','Walker_2022','CRyPTIC_reuse_table','tbprofiler','CRyPTIC_OUCRU']	99.5	35	true	lineage4	true	true	true	true	true	true	false	true	true	true	false	false	false
SAMEA5569849	ERR3287656	WGS	UNIVERSIDAD PERUANA CAYETANO HEREDIA, PERU	ERX3314165	Illumina HiSeq 4000	PAIRED	RANDOM	GENOMIC	ILLUMINA	ERS3371871	ERP114885	['ERS3371871','project.Gates_clinical_isolates_Peru','11622134','542465','ERR3287656','sample.11682','run.11682','experiment.11682','ERP114885','ERX3314165','PRJEB32234','SAMEA5569849']		2021-11-03T09:40:00.000000+0000			PER	South America						S	S			I	R	R	S	S				R	S	S	S	S	S	S	R	599	599886000	247991939	PRJEB32234	['CRyPTIC_reuse_table','Walker_2022']		99.55	1779817	61	lineage4.1.1.3	MDR-TB	tuberculosis: unclassified		Mycobacterium tuberculosis		['Walker_2022','CRyPTIC_UPCH','input','diff','tbprofiler','CRyPTIC_reuse_table']	99.55	61	true	lineage4	true	true	true	true	true	true	false	true	true	true	false	false	false
SAMEA1117941	ERR2512760	WGS	PHE	ERX2531970	Illumina HiSeq 2500	PAIRED	RANDOM	GENOMIC	ILLUMINA	ERS2397350	ERP107961	['10121887','PRJEB25991','493034','ERS2397350','ERX2531970','project.First_10k_genomes_study_set_4','ERR2512760','experiment.4368','SAMEA1117941','run.4368','ERP107961','sample.4368']		2021-10-23T15:07:00.000000+0000			GBR	Europe	England									S		S					S	S								635	635173950	314855502	PRJEB25991	Walker_2022		99.55	1861954	63	lineage2.2.1.1	RR-TB	tuberculosis: human-adapted	L2.2.1.1	Mycobacterium tuberculosis		['Walker_2022','Napier_2020','diff','CRyPTIC_PHE','input','tbprofiler']	99.55	63	true	lineage2	true	true	true	true	true	true	false	true	true	true	false	false	false
SAMEA7554017	ERR4820650	WGS	PUBLIC HEALTH ENGLAND	ERX4690492	Illumina MiSeq	PAIRED	RANDOM	GENOMIC	ILLUMINA	ERS5310662	ERP124941	['ERS5310662','project.PHE-TB','sample.23471','SAMEA7554017','run.23471','ERR4820650','22473412','773303','PRJEB41201','ERX4690492','experiment.23471','ERP124941']		2021-11-11T01:51:00.000000+0000			GBR	Europe										S		S					S	S								232	232612055	141600867	PRJEB41201	Walker_2022		69.23	966461	30	lineage2.2.1	Sensitive	tuberculosis: unclassified		Mycobacterium tuberculosis		['Walker_2022','tbprofiler','CRyPTIC_PHE','input','diff']	69.23	30	true	lineage2	true	true	true	true	true	true	false	true	true	true	false	true	false
SAMEA1707415	ERR229917	WGS	SC	ERX204468	Illumina HiSeq 2000	PAIRED	RANDOM	GENOMIC	ILLUMINA	ERS181466	ERP000192	['Variation discovery in Russian TB isolates-sc-2010-04-20','ERX204468','1922724','SC_EXP_8939_3#3','Variation discovery in Russian TB isolates-sc-2010','203970','ERS181466','SC_RUN_8939_3#3','2366Y-sc-2012-10-11T13:38:58Z-1494236','ERP000192','PRJEB2138','SAMEA1707415','ERR229917']	2010	2013-02-19T02:44:00.000000+0000			RUS	Europe	Samara		Homo sapiens	3	human					S		S						S	S							500	500999000	240725480	PRJEB2138	CRyPTIC_WHO2021_PMC7612554		99.71	1790028	41	lineage4.3.3	Sensitive	tuberculosis: human-adapted	L4.3.3	Mycobacterium tuberculosis		['tbprofiler','diff','input','Napier_2020','Menardo_2018','Walker_2022']	99.71	41	true	lineage4	true	true	true	true	true	true	true	true	true	true	true	false	false
SAMN03648681	SRR2101434	WGS	UNIVERSITY OF OXFORD	SRX1096128	Illumina HiSeq 2500	PAIRED	RANDOM	GENOMIC	ILLUMINA	SRS991063	SRP061066	['0d26d988-aed5-4319-bfbd-561002434733','SRS991063','0d26d988-aed5-4319-bfbd-561002434733_R00000039_v3.bam','PRJNA282721','3648681','282721','SRR2101434','SRX1096128','SAMN03648681','SRP061066']		2015-07-14T21:38:00.000000+0000			ZAF	Africa						S	S			S		S	S	S			S	S	S				S			295	295224666	197935887	PRJNA282721	CRyPTIC_WHO2021_PMC7612554		99.47	817186	41	lineage4.4.1.1	Sensitive	tuberculosis: human-adapted	L4.4.1.1	Mycobacterium tuberculosis		['Menardo_2018','Napier_2020','input','Menardo_2021','tbprofiler','Walker_2022','diff']	99.47	41	true	lineage4	true	true	true	true	true	true	false	true	true	true	false	false	false
SAMEA7555089	ERR4821721	WGS	PUBLIC HEALTH ENGLAND	ERX4691563	Illumina HiSeq 2500	PAIRED	RANDOM	GENOMIC	ILLUMINA	ERS5311733	ERP124941	['experiment.24542','ERP124941','sample.24542','run.24542','ERS5311733','PRJEB41201','22474483','SAMEA7555089','773303','ERX4691563','project.PHE-TB','ERR4821721']		2021-11-11T02:22:00.000000+0000			GBR	Europe										S		S						S	S							370	370405902	189478596	PRJEB41201	Walker_2022		98.36	1353058	29	lineage3	Other	tuberculosis: unclassified		Mycobacterium tuberculosis		['CRyPTIC_PHE','input','tbprofiler','diff','Walker_2022']	98.36	29	true	lineage3	true	true	true	true	true	true	false	true	true	true	false	false	false
SAMN03648586	SRR2101339	WGS	UNIVERSITY OF OXFORD	SRX1096033	Illumina HiSeq 2500	PAIRED	RANDOM	GENOMIC	ILLUMINA	SRS991133	SRP061066	['SAMN03648586','04c88fe7-7564-484a-9d91-43bdd30076f6','SRP061066','SRX1096033','SRR2101339','282721','PRJNA282721','SRS991133','04c88fe7-7564-484a-9d91-43bdd30076f6_R00000039_v3.bam','3648586']		2015-07-14T13:30:00.000000+0000			ZAF	Africa						S	S			S		S	S	S			S	S	S				S			357	357538781	232480253	PRJNA282721	CRyPTIC_WHO2021_PMC7612554		99.5	696273	41	lineage4.1.2	Sensitive	tuberculosis: human-adapted	L4.1.2	Mycobacterium tuberculosis		['Napier_2020','Menardo_2018','tbprofiler','input','Menardo_2021','Walker_2022','diff']	99.5	41	true	lineage4	true	true	true	true	true	true	false	true	true	true	false	false	false
SAMEA7546246	ERR4812741	WGS	UNIVERSIDAD PERUANA CAYETANO HEREDIA	ERX4682731	Illumina NovaSeq 6000	PAIRED	RANDOM	GENOMIC	ILLUMINA	ERS5302901	ERP124939	['ERR4812741','22465634','773301','PRJEB41199','run.28594','ERX4682731','sample.28594','ERS5302901','ERP124939','project.Peru_Wellcome','SAMEA7546246','experiment.28594']	2019	2021-11-10T08:53:00.000000+0000			PER	South America						S				S	S	S	S	S				S		S	S	S	S	S	S	717	717403416	228422587	PRJEB41199	['CRyPTIC_reuse_table','Walker_2022']		99.56	1698608	58	lineage4.1.2.1	Sensitive	tuberculosis: unclassified		Mycobacterium tuberculosis		['tbprofiler','CRyPTIC_UPCH','standford','diff','CRyPTIC_reuse_table','input','Walker_2022']	99.56	58	true	lineage4	true	true	true	true	true	true	true	true	true	true	false	false	false
SAMEA2534177	ERR551763	WGS	FZB	ERX510832	Illumina HiSeq 2500	PAIRED		GENOMIC	ILLUMINA	ERS457579	ERP010814	['3793819','PRJEB9680','3493-07_genoscreen_genoscreen_2013-03-28_101bp','ERP010814','ERR551763','SAMEA2534177','ena-STUDY-FZB-22-06-2015-17:16:39:392-292','ERX510832','287903','3493-07','ERS457579']		2015-06-25T08:19:00.000000+0000			DEU	Europe										S		S					S	S	S							465	465279528	306678346	PRJEB9680	CRyPTIC_WHO2021_PMC7612554		99.66	1464936	28	lineage4.8	Sensitive	tuberculosis: human-adapted	L4.8	Mycobacterium tuberculosis		['Menardo_2021','Napier_2020','Walker_2022','tbprofiler','Menardo_2018','input','diff']	99.66	28	true	lineage4	true	true	true	true	true	true	false	true	true	true	false	false	false
SAMN03648689	SRR2101442	WGS	UNIVERSITY OF OXFORD	SRX1096136	Illumina HiSeq 2500	PAIRED	RANDOM	GENOMIC	ILLUMINA	SRS991057	SRP061066	['SRP061066','080e11b5-d5f4-4cd7-a137-a050c72482d1_R00000039_v3.bam','PRJNA282721','282721','SRS991057','SRX1096136','080e11b5-d5f4-4cd7-a137-a050c72482d1','3648689','SRR2101442','SAMN03648689']		2015-07-14T18:23:00.000000+0000			ZAF	Africa						S	S			S		S	S	S			S	S	S				S			341	341366596	243749032	PRJNA282721	CRyPTIC_WHO2021_PMC7612554		96.78	670804	32	lineage4.8	Other	tuberculosis: human-adapted	L4.8	Mycobacterium tuberculosis		['tbprofiler','Walker_2022','diff','Napier_2020','input']	96.78	32	true	lineage4	true	true	true	true	true	true	false	true	true	true	false	false	false
SAMEA3404126	ERR2516598	WGS	HARVARD MEDICAL SCHOOL	ERX2535814	Illumina HiSeq 2500	PAIRED	RANDOM	GENOMIC	ILLUMINA	ERS2401276	ERP107971	['ERX2535814','experiment.9274','ERR2516598','sample.9274','ERS2401276','SAMEA3404126','493038','project.First_10k_genomes_study_set_8','10125936','PRJEB26000','run.9274','ERP107971']		2021-10-23T19:19:00.000000+0000			PER	South America										R							S	R								567	567389158	399934345	PRJEB26000	Walker_2022		99.52	1756902	39	lineage4.1.1	Pre-XDR-TB	tuberculosis: human-adapted	L4.1.1	Mycobacterium tuberculosis		['diff','tbprofiler','Walker_2022','CRyPTIC_Harvard','Napier_2020','input']	99.52	39	true	lineage4	true	true	true	true	true	true	false	true	true	true	false	false	false
SAMEA7549798	ERR4816437	WGS	PUBLIC HEALTH ENGLAND	ERX4686279	Illumina MiSeq	PAIRED	RANDOM	GENOMIC	ILLUMINA	ERS5306449	ERP124941	['run.19257','SAMEA7549798','ERR4816437','sample.19257','project.PHE-TB','ERS5306449','PRJEB41201','ERX4686279','22469194','ERP124941','773303','experiment.19257']		2021-11-10T16:17:00.000000+0000			GBR	Europe										S		S					S	S								231	231725620	141168733	PRJEB41201	Walker_2022		97.79	1288578	42	lineage3	Sensitive	tuberculosis: unclassified		Mycobacterium tuberculosis		['Walker_2022','diff','input','CRyPTIC_PHE','tbprofiler']	97.79	42	true	lineage3	true	true	true	true	true	true	false	true	true	true	false	false	false
SAMEA1707402	ERR229918	WGS	SC	ERX204469	Illumina HiSeq 2000	PAIRED	RANDOM	GENOMIC	ILLUMINA	ERS181467	ERP000192	['ERR229918','Variation discovery in Russian TB isolates-sc-2010','SC_EXP_8939_3#4','PRJEB2138','2385T-sc-2012-10-11T13:38:59Z-1494237','1922725','ERX204469','203970','Variation discovery in Russian TB isolates-sc-2010-04-20','SC_RUN_8939_3#4','ERP000192','SAMEA1707402','ERS181467']	2010	2013-02-19T02:44:00.000000+0000			RUS	Europe	Samara		Homo sapiens	3	human	S	S			R		R		R				R	R				S			474	474205400	228170407	PRJEB2138	CRyPTIC_WHO2021_PMC7612554		99.52	1783775	40	lineage2.2.1	MDR-TB	tuberculosis: human-adapted	L2.2.1	Mycobacterium tuberculosis		['Napier_2020','Walker_2022','tbprofiler','Menardo_2018','input','diff']	99.52	40	true	lineage2	true	true	true	true	true	true	true	true	true	true	true	false	false
SAMEA7561279	ERR4828841	WGS	SAN RAFFAELE SCIENTIFIC INSTITUTE	ERX4698825	Illumina MiniSeq	PAIRED	RANDOM	GENOMIC	ILLUMINA	ERS5317914	ERP124983	['run.13285','PRJEB41242','ERS5317914','773309','ERR4828841','experiment.13285','project.Italy','ERP124983','sample.13285','ERX4698825','SAMEA7561279','22476848']		2021-11-11T06:55:00.000000+0000										S				S	S	S	S	S				S		S	S	S	S	S	S	347	347676088	128582590	PRJEB41242	CRyPTIC_reuse_table		99.47	2214020	75	lineage4.3.2	Other	tuberculosis: unclassified		Mycobacterium tuberculosis		['input','CRyPTIC_SanRaffaele','tbprofiler','diff','CRyPTIC_reuse_table']	99.47	75	true	lineage4	true	true	true	true	true	true	false	false	true	false	false	false	false
SAMEA7552095	ERR4818731	WGS	PUBLIC HEALTH ENGLAND	ERX4688573	Illumina HiSeq 2500	PAIRED	RANDOM	GENOMIC	ILLUMINA	ERS5308743	ERP124941	['773303','sample.21551','ERR4818731','PRJEB41201','SAMEA7552095','experiment.21551','run.21551','ERX4688573','ERP124941','ERS5308743','22471488','project.PHE-TB']		2021-11-10T20:18:00.000000+0000			GBR	Europe										S		S						S								389	389106954	198349677	PRJEB41201	Walker_2022		99.05	1307740	29	lineage2.2.1	Other	tuberculosis: unclassified		Mycobacterium tuberculosis		['diff','Walker_2022','CRyPTIC_PHE','input','tbprofiler']	99.05	29	true	lineage2	true	true	true	true	true	true	false	true	true	true	false	false	false
SAMEA3446750	ERR2517301	WGS	RIVM	ERX2536517	Illumina HiSeq 2500	PAIRED	RANDOM	GENOMIC	ILLUMINA	ERS2401979	ERP107973	['ERX2536517','experiment.8796','SAMEA3446750','run.8796','ERS2401979','ERP107973','ERR2517301','project.First_10k_genomes_study_set_10','10126638','sample.8796','493040','PRJEB26002']		2022-07-15T18:09:00.000000+0000			NLD	Europe										S		R					S	S	S							351	351009592	167806632	PRJEB26002	Walker_2022		99.37	2585304	69	lineage2.2.1	HR-TB	tuberculosis: human-adapted	L2.2.1	Mycobacterium tuberculosis		['Napier_2020','diff','Walker_2022','CRyPTIC_RIVM','input','tbprofiler']	99.37	69	true	lineage2	true	true	true	true	true	true	false	true	true	true	false	false	false
SAMEA1119498	ERR2514317	WGS	PHE	ERX2533527	Illumina MiSeq	PAIRED	RANDOM	GENOMIC	ILLUMINA	ERS2398907	ERP107961	['ERS2398907','project.First_10k_genomes_study_set_4','ERP107961','experiment.6316','SAMEA1119498','ERR2514317','ERX2533527','PRJEB25991','493034','sample.6316','10123444','run.6316']		2021-10-23T17:07:00.000000+0000			GBR	Europe	England									S		S					S	S								453	453665910	311854760	PRJEB25991	Walker_2022		99.26	851968	25	lineage1.2.1.1	Sensitive	tuberculosis: human-adapted	L1.2.1	Mycobacterium tuberculosis		['Walker_2022','CRyPTIC_PHE','tbprofiler','diff','Napier_2020','input']	99.26	25	true	lineage1	true	true	true	true	true	true	false	true	true	true	false	false	false
SAMEA7562638	ERR4830199	WGS	OUCRU-HCMC	ERX4700183	Illumina MiSeq	PAIRED	RANDOM	GENOMIC	ILLUMINA	ERS5319272	ERP124988	['ERP124988','ERX4700183','sample.15675','experiment.15675','22478206','SAMEA7562638','project.CRyPTIC_08_02TBextension','PRJEB41247','773314','ERS5319272','ERR4830199','run.15675']		2021-11-11T09:07:00.000000+0000			VNM	Asia						S				S	I	R	S	S				S		S	S	S	S	S	S	842	842086490	473085763	PRJEB41247	['Walker_2022','CRyPTIC_reuse_table']		97.94	1848019	42	lineage1.1.1.1	HR-TB	tuberculosis: unclassified		Mycobacterium tuberculosis		['CRyPTIC_reuse_table','CRyPTIC_OUCRU','Walker_2022','diff','input','tbprofiler']	97.94	42	true	lineage1	true	true	true	true	true	true	false	true	true	true	false	false	false
SAMN03647416	SRR2100243	WGS	UNIVERSITY OF OXFORD	SRX1094937	Illumina HiSeq 2500	PAIRED	RANDOM	GENOMIC	ILLUMINA	SRS991620	SRP061066	['SRX1094937','C00008784','3647416','SRR2100243','SAMN03647416','e554a2b5-b654-46af-94be-3ca97555cb5e_R00000039_v2.bam','282721','SRS991620','PRJNA282721','SRP061066']		2015-07-24T18:47:00.000000+0000			GBR	Europe										S		S					S	S								480	480416600	360422465	PRJNA282721	CRyPTIC_WHO2021_PMC7612554		99.22	1894148	42	lineage1.1.2	Sensitive	tuberculosis: human-adapted	L1.1.2	Mycobacterium tuberculosis		['Menardo_2021','Menardo_2018','input','diff','Walker_2022','tbprofiler','Napier_2020']	99.22	42	true	lineage1	true	true	true	true	true	true	false	true	true	true	false	false	false
SAMEA10030094	ERR7911410	WGS	FZB	ERX7478807	NextSeq 500	PAIRED		GENOMIC	ILLUMINA	ERS7708302	ERP132622	['ena-STUDY-FZB-22-10-2021-10:26:06:450-343','ERS7708302','794636','ena-EXPERIMENT-FZB-05-01-2022-10:45:57:319-568','ERX7478807','ERR7911410','24682062','SAMEA10030094','PRJEB48275','ena-RUN-FZB-05-01-2022-10:45:57:319-568','ERP132622','F-054S113']		2022-07-28T01:21:00.000000+0000			GEO	Asia						S	S					R	R	S			R	R					S			776	776404055	345279561	PRJEB48275	Finci_2022		99.65	1571169	54	lineage2.2.1	MDR-TB	tuberculosis: human-adapted	L2.2.1	Mycobacterium tuberculosis		['input','Finci_2022','diff','tbprofiler']	99.65	54	true	lineage2	true	true	true	true	true	true	false	true	true	true	false	false	false
SAMN07766250	SRR6152963	WGS	BC CENTRE FOR DISEASE CONTROL PUBLIC HEALTH LABORATORY	SRX3264873	HiSeq X Ten	PAIRED	RANDOM	GENOMIC	ILLUMINA	SRS2577097	SRP119652	['BC11-Mtb242','SRS2577097','BC11-Mtb242_1.fastq.gz','413593','7766250','SAMN07766250','SRX3264873','SRP119652','SRR6152963','PRJNA413593']	2011	2017-10-10T14:18:00.000000+0000		49.15 N 123.7 W	CAN	North America	British Columbia		Homo sapiens	3	human					S		S						S	S							298	298034500	149490108	PRJNA413593	CRyPTIC_WHO2021_PMC7612554		99.3	2090353	57	lineage1.2.1.2.1	Sensitive	tuberculosis: human-adapted	L1	Mycobacterium tuberculosis		['Walker_2022','Napier_2020','input','tbprofiler','diff']	99.3	57	true	lineage1	true	true	true	true	true	true	true	true	true	true	true	false	false
SAMN08709291	SRR6832507	WGS	SAN RAFFAELE	SRX3788535	Illumina HiSeq 2500	PAIRED	RANDOM	GENOMIC	ILLUMINA	SRS3041196	SRP128089	['SAMN08709291','SRS3041196','PRJNA428596','SRX3788535','97-3329','bp0','SRR6832507','8709291','97-3329_090816_UKR_090816_100.gatk.bam','SRP128089','428596','97-3329_WGS']		2018-03-14T10:32:00.000000+0000			UKR	Europe			Homo sapiens	3	human	S	S			S		S	S	S			S	S	S				S			356	356002174	220409455	PRJNA428596	CRyPTIC_WHO2021_PMC7612554		83.83	1069735	23	lineage4.8	Sensitive	tuberculosis: unclassified		Mycobacterium tuberculosis		['Walker_2022','tbprofiler','diff','input']	83.83	23	true	lineage4	true	true	true	true	true	true	false	true	true	true	true	false	false
SAMEA8718449	ERR8975197	WGS	CTB/NICD	ERX5543553	Illumina HiSeq 4000	PAIRED	RANDOM	GENOMIC	ILLUMINA	ERS6402894	ERP128647	['run.14343.1','773351','project.Wellcome_clinical_isolates_site10','SAMEA8718449','PRJEB44577','26339419','ERR8975197','ERX5543553','sample.14343','ERS6402894','ERP128647','experiment.14343']		2022-03-15T07:21:00.000000+0000			ZAF	Africa						S				S	S	S	S	S				S		S	S	S	S	S	S	513	513931200	219642416	PRJEB44577	CRyPTIC_reuse_table		99.57	1699857	58	lineage2.2.1	Sensitive	tuberculosis: unclassified		Mycobacterium tuberculosis		['CRyPTIC_CTB-NICD','CRyPTIC_reuse_table','tbprofiler','input','diff']	99.57	58	true	lineage2	true	true	true	true	true	true	false	true	true	true	false	false	false
SAMN03647609	SRR2100436	WGS	UNIVERSITY OF OXFORD	SRX1095130	Illumina HiSeq 2500	PAIRED	RANDOM	GENOMIC	ILLUMINA	SRS990051	SRP061066	['PRJNA282721','b4b573f7-42c2-4b38-9d7b-75d7cdca1bb3_R00000039_v2.bam','SRR2100436','SRP061066','SRS990051','SRX1095130','C00010515','3647609','SAMN03647609','282721']		2015-07-23T22:34:00.000000+0000			GBR	Europe										S		S						S	S							709	709845800	501433960	PRJNA282721	CRyPTIC_WHO2021_PMC7612554		99.46	1222657	28	lineage3	Sensitive	tuberculosis: human-adapted	L3	Mycobacterium tuberculosis		['Menardo_2018','Menardo_2021','diff','Napier_2020','Walker_2022','input','tbprofiler']	99.46	28	true	lineage3	true	true	true	true	true	true	false	true	true	true	false	false	false
SAMEA7549142	ERR4815782	WGS	PUBLIC HEALTH ENGLAND	ERX4685624	Illumina HiSeq 2500	PAIRED	RANDOM	GENOMIC	ILLUMINA	ERS5305794	ERP124941	['22468539','ERP124941','PRJEB41201','sample.18602','project.PHE-TB','ERR4815782','ERS5305794','run.18602','773303','SAMEA7549142','ERX4685624','experiment.18602']		2021-11-10T14:11:00.000000+0000			GBR	Europe										S		S						S								711	711879362	327854519	PRJEB41201	Walker_2022		99.44	1816535	40	lineage3	Sensitive	tuberculosis: unclassified		Mycobacterium tuberculosis		['tbprofiler','Walker_2022','diff','CRyPTIC_PHE','input']	99.44	40	true	lineage3	true	true	true	true	true	true	false	true	true	true	false	false	false
SAMEA7524804	ERR4796348	WGS	FOUNDATION FOR MEDICAL RESEARCH INDIA	ERX4665762	NextSeq 500	PAIRED	RANDOM	GENOMIC	ILLUMINA	ERS5281279	ERP124850	['773292','ERX4665762','ERS5281279','PRJEB41116','ERP124850','sample.1073','run.1073','22458369','experiment.1073','project.Mumbai','ERR4796348','SAMEA7524804']		2021-11-09T21:47:00.000000+0000			IND	Asia	Mumbai					S	S			I	R	R	S	S				R		S	S	S	R	S	R	517	517740600	235759878	PRJEB41116	['CRyPTIC_reuse_table','Walker_2022']		86.45	1284457	43	lineage2.2.1.2	Pre-XDR-TB	tuberculosis: unclassified		Mycobacterium tuberculosis		['CRyPTIC_IND','Walker_2022','CRyPTIC_reuse_table','input','tbprofiler','diff']	86.45	43	true	lineage2	true	true	true	true	true	true	false	true	true	true	false	false	false
SAMEA7546496	ERR4812991	WGS	UNIVERSIDAD PERUANA CAYETANO HEREDIA	ERX4682981	Illumina NovaSeq 6000	PAIRED	RANDOM	GENOMIC	ILLUMINA	ERS5303151	ERP124939	['project.Peru_Wellcome','773301','ERX4682981','ERR4812991','SAMEA7546496','run.28844','sample.28844','experiment.28844','ERP124939','22465890','PRJEB41199','ERS5303151']	2016	2021-11-10T09:03:00.000000+0000			PER	South America						S	S			R	S	R	S	S				R	R	S	S	S	S	S	S	646	646473280	207995749	PRJEB41199	['CRyPTIC_reuse_table','Walker_2022']		99.7	1829134	66	lineage4.3.3	MDR-TB	tuberculosis: unclassified		Mycobacterium tuberculosis		['input','CRyPTIC_reuse_table','diff','CRyPTIC_UPCH','standford','Walker_2022','tbprofiler']	99.7	66	true	lineage4	true	true	true	true	true	true	true	true	true	true	false	false	false
SAMEA8719187	ERR8976064	WGS	CTB/NICD	ERX5544290	Illumina NovaSeq 6000	PAIRED	RANDOM	GENOMIC	ILLUMINA	ERS6403631	ERP128647	['ERR8976064','experiment.29622','26340155','ERP128647','ERS6403631','ERX5544290','project.Wellcome_clinical_isolates_site10','PRJEB44577','SAMEA8719187','sample.29622','run.29622.1','773351']		2022-03-15T07:53:00.000000+0000			ZAF	Africa						R				R	I	R	R	R				R		S	S	S	R	S	R	741	741133066	241899874	PRJEB44577	CRyPTIC_reuse_table		99.51	1835581	64	lineage2.2.2	Pre-XDR-TB	tuberculosis: unclassified		Mycobacterium tuberculosis		['tbprofiler','diff','CRyPTIC_reuse_table','CRyPTIC_CTB-NICD','input']	99.51	64	true	lineage2	true	true	true	true	true	true	false	true	true	true	false	false	false
SAMEA7562948	ERR4830508	WGS	AFRICAN HEALTH RESEARCH INSTITUTE	ERX4700492	NextSeq 550	PAIRED	RANDOM	GENOMIC	ILLUMINA	ERS5319581	ERP124989	['773315','run.26460','sample.26460','PRJEB41248','experiment.26460','ERR4830508','22478515','SAMEA7562948','ERS5319581','ERX4700492','ERP124989','project.MXDRTB1']		2021-11-11T09:56:00.000000+0000			ZAF	Africa						S	S			S	S	S	S	S				S	S	S	S	S	S	S	S	942	942040378	408063742	PRJEB41248	['CRyPTIC_reuse_table','Walker_2022']		99.63	1740857	58	lineage2.2.1	Sensitive	tuberculosis: unclassified		Mycobacterium tuberculosis		['Walker_2022','tbprofiler','CRyPTIC_AHRI','input','CRyPTIC_reuse_table','diff']	99.63	58	true	lineage2	true	true	true	true	true	true	false	true	true	true	false	false	false
SAMEA7528169	ERR4799584	WGS	FOUNDATION FOR MEDICAL RESEARCH INDIA	ERX4668999	NextSeq 500	PAIRED	RANDOM	GENOMIC	ILLUMINA	ERS5284639	ERP124850	['773292','ERP124850','ERR4799584','22461713','project.Mumbai','experiment.28049','run.28049','ERX4668999','ERS5284639','SAMEA7528169','PRJEB41116','sample.28049']		2021-11-10T02:03:00.000000+0000			IND	Asia	Mumbai					S	S				R	R	S	R				R	R		S		R			518	518997872	234027680	PRJEB41116	Walker_2022		99.51	1560066	52	lineage2.2.1	XDR-TB	tuberculosis: unclassified		Mycobacterium tuberculosis		['CRyPTIC_IND','Walker_2022','diff','tbprofiler','input']	99.51	52	true	lineage2	true	true	true	true	true	true	false	true	true	true	false	false	false
SAMEA7552837	ERR4819472	WGS	PUBLIC HEALTH ENGLAND	ERX4689314	Illumina HiSeq 2500	PAIRED	RANDOM	GENOMIC	ILLUMINA	ERS5309484	ERP124941	['22472229','experiment.22292','ERX4689314','ERS5309484','SAMEA7552837','ERR4819472','773303','ERP124941','PRJEB41201','project.PHE-TB','run.22292','sample.22292']		2021-11-10T21:16:00.000000+0000			GBR	Europe										S		S						S								225	225728282	96297393	PRJEB41201	Walker_2022		99.2	1772718	41	lineage1.2.2.2	Sensitive	tuberculosis: unclassified		Mycobacterium tuberculosis		['Walker_2022','input','tbprofiler','CRyPTIC_PHE','diff']	99.2	41	true	lineage1	true	true	true	true	true	true	false	true	true	true	false	false	false
SAMN08628996	SRR6797281	WGS	SAN RAFFAELE	SRX3756416	Illumina HiSeq 2500	PAIRED	RANDOM	GENOMIC	ILLUMINA	SRS3012110	SRP128089	['131664_WGS','131664','bp0','PRJNA428596','8628996','SRX3756416','SRS3012110','428596','SRR6797281','SAMN08628996','SRP128089','131664_210916_BGD_210916_100.gatk.bam']		2018-03-02T06:05:00.000000+0000			BGD	Asia			Homo sapiens	3	human					S		S		S				S	S				S			375	375923717	167665937	PRJNA428596	CRyPTIC_WHO2021_PMC7612554		99.25	1507340	33	lineage1.1.3.1	Sensitive	tuberculosis: human-adapted	L1.1.3	Mycobacterium tuberculosis		['input','diff','Walker_2022','Menardo_2021','tbprofiler']	99.25	33	true	lineage1	true	true	true	true	true	true	false	true	true	true	true	false	false
SAMEA10030613	ERR7911465	WGS	FZB	ERX7478862	NextSeq 500	PAIRED		GENOMIC	ILLUMINA	ERS7708820	ERP132622	['ERS7708820','FND-15','ERX7478862','ena-EXPERIMENT-FZB-05-01-2022-10:45:57:321-623','ena-RUN-FZB-05-01-2022-10:45:57:321-623','ERP132622','PRJEB48275','794636','ERR7911465','ena-STUDY-FZB-22-10-2021-10:26:06:450-343','24682580','SAMEA10030613']		2022-07-28T01:21:00.000000+0000			ZAF	Africa						S				S		S	S	S				S								749	749114418	318835839	PRJEB48275	Finci_2022		99.46	1669789	56	lineage4.1.1.3	Sensitive	tuberculosis: human-adapted	L4.1.1.3	Mycobacterium tuberculosis		['diff','tbprofiler','input','Finci_2022']	99.46	56	true	lineage4	true	true	true	true	true	true	false	true	true	true	false	false	false
SAMEA7548672	ERR4815312	WGS	PUBLIC HEALTH ENGLAND	ERX4685154	Illumina MiSeq	PAIRED	RANDOM	GENOMIC	ILLUMINA	ERS5305324	ERP124941	['PRJEB41201','project.PHE-TB','run.18132','22468069','SAMEA7548672','sample.18132','experiment.18132','ERR4815312','ERS5305324','773303','ERX4685154','ERP124941']		2021-11-10T13:59:00.000000+0000			GBR	Europe										S		S					S	S								182	182304326	117467705	PRJEB41201	Walker_2022		99.13	1031679	33	lineage3	Sensitive	tuberculosis: unclassified		Mycobacterium tuberculosis		['diff','input','tbprofiler','Walker_2022','CRyPTIC_PHE']	99.13	33	true	lineage3	true	true	true	true	true	true	false	true	true	true	false	false	false
SAMEA8742546	ERR8686158	WGS	UNIVERSITY OF CAPE TOWN	ERX8350843	Illumina HiSeq 4000	PAIRED	RANDOM	GENOMIC	ILLUMINA	ERS6422127	ERP135631	['run.25382.1','sample.25382','ERR8686158','PRJEB51042','ERS6422127','project.CTB_NICD_Wellcome_site20','ERX8350843','SAMEA8742546','26335387','ERP135631','experiment.25382','811912']		2022-03-15T06:28:00.000000+0000			ZAF	Africa						S				S	S	S	S	S				S		S	S	S	S	S	S	635	635874000	284058257	PRJEB51042	CRyPTIC_reuse_table		99.63	1754183	60	lineage2.2.1.1	Sensitive	tuberculosis: unclassified		Mycobacterium tuberculosis		['CRyPTIC_UofCapeTown','diff','CRyPTIC_reuse_table','input','tbprofiler']	99.63	60	true	lineage2	true	true	true	true	true	true	false	true	true	true	false	false	false
SAMEA7527078	ERR4798518	WGS	FOUNDATION FOR MEDICAL RESEARCH INDIA	ERX4667942	NextSeq 500	PAIRED	RANDOM	GENOMIC	ILLUMINA	ERS5283550	ERP124850	['experiment.15024','ERS5283550','SAMEA7527078','ERP124850','run.15024','ERR4798518','773292','project.Mumbai','22460640','PRJEB41116','sample.15024','ERX4667942']		2021-11-10T02:24:00.000000+0000			IND	Asia	Mumbai					S	S				S		S	S							S		S	S		582	582855470	256518364	PRJEB41116	Walker_2022		99.64	1646579	56	lineage3	Sensitive	tuberculosis: unclassified		Mycobacterium tuberculosis		['input','CRyPTIC_IND','tbprofiler','Walker_2022','diff']	99.64	56	true	lineage3	true	true	true	true	true	true	false	true	true	true	false	false	false
SAMEA1556872	ERR181907	WGS	SC	ERX158017	Illumina HiSeq 2000	PAIRED	RANDOM	GENOMIC	ILLUMINA	ERS142783	ERP001072	['Karonga_Prevention_Study__KPS____whole_genome_sequencing_in_a_whole_population-sc-2011-12-13T10:33:26Z-2066','ERP001072','Karonga_Prevention_Study__KPS____whole_genome_sequ','204548','PRJEB2794','SC_EXP_8233_7#42','SAMEA1556872','5002396-sc-2012-05-29T15:30:57Z-1428957','SC_RUN_8233_7#42','ERR181907','ERX158017','1779282','ERS142783']	2004	2012-10-23T12:07:00.000000+0000			MWI	Africa	Karonga	sputum	Homo sapiens	3	human					S		R					S	S	R							239	239429200	113423449	PRJEB2794	Coll_2018		99.26	2181914	50	lineage1.1.2	HR-TB	tuberculosis: human-adapted	L1.1.2	Mycobacterium tuberculosis		['Menardo_2021','Napier_2020','Coll_2018','Menardo_2018','tbprofiler','input','diff','Karonga_Prevention_Study']	99.26	50	true	lineage1	true	true	true	true	true	true	true	true	true	true	true	false	false
SAMN03648044	SRR2100871	WGS	UNIVERSITY OF OXFORD	SRX1095565	Illumina HiSeq 2500	PAIRED	RANDOM	GENOMIC	ILLUMINA	SRS991488	SRP061066	['PRJNA282721','SRS991488','SRP061066','C00014789','3648044','SAMN03648044','282721','fde0df5f-05bd-42ee-a670-b3f9c0c18edb_R00000039_v3.bam','SRX1095565','SRR2100871']		2015-07-26T06:24:00.000000+0000			GBR	Europe										S		R						S								253	253881200	167566755	PRJNA282721	CRyPTIC_WHO2021_PMC7612554		99.07	2364052	49	lineage1.2.2.2	HR-TB	tuberculosis: human-adapted	L1.3.2	Mycobacterium tuberculosis		['Menardo_2021','Napier_2020','input','tbprofiler','diff','Walker_2022','Menardo_2018']	99.07	49	true	lineage1	true	true	true	true	true	true	false	true	true	true	false	false	false
SAMEA1403800	ERR133941	WGS	SC	ERX109959	Illumina HiSeq 2000	PAIRED	RANDOM	GENOMIC	ILLUMINA	ERS094230	ERP000192	['0790K-sc-2012-02-09T18:57:09Z-1355274','PRJEB2138','ERR133941','Variation discovery in Russian TB isolates-sc-2010','SAMEA1403800','Variation discovery in Russian TB isolates-sc-2010-04-20','ERP000192','1088953','SC_EXP_7755_4#48','ERS094230','ERX109959','203970','SC_RUN_7755_4#48']	2009	2014-09-28T15:26:00.000000+0000			RUS	Europe	Samara		Homo sapiens	3	human					S		S						S	S							1024	1024110200	636805484	PRJEB2138	CRyPTIC_WHO2021_PMC7612554		99.47	1832007	42	lineage2.2.1	Sensitive	tuberculosis: human-adapted	L2.2.1	Mycobacterium tuberculosis		['Walker_2022','Napier_2020','Menardo_2018','tbprofiler','diff','Nimmo_2024','input']	99.47	42	true	lineage2	true	true	true	true	true	true	true	true	true	true	true	false	false
SAMEA3402923	ERR2516552	WGS	HARVARD MEDICAL SCHOOL	ERX2535768	Illumina HiSeq 2500	PAIRED	RANDOM	GENOMIC	ILLUMINA	ERS2401230	ERP107971	['ERR2516552','PRJEB26000','493038','run.9035','10125890','ERS2401230','ERP107971','project.First_10k_genomes_study_set_8','ERX2535768','SAMEA3402923','experiment.9035','sample.9035']		2022-07-21T19:11:00.000000+0000			PER	South America										S							S	R								404	404474992	286786491	PRJEB26000	Walker_2022		99.57	1744081	37	lineage4.3.3	MDR-TB	tuberculosis: human-adapted	L4.3.3	Mycobacterium tuberculosis		['tbprofiler','Napier_2020','input','Walker_2022','diff','CRyPTIC_Harvard']	99.57	37	true	lineage4	true	true	true	true	true	true	false	true	true	true	false	false	false
SAMEA7554222	ERR4820855	WGS	PUBLIC HEALTH ENGLAND	ERX4690697	Illumina HiSeq 2500	PAIRED	RANDOM	GENOMIC	ILLUMINA	ERS5310867	ERP124941	['ERR4820855','SAMEA7554222','PRJEB41201','ERS5310867','ERX4690697','773303','run.23676','experiment.23676','project.PHE-TB','ERP124941','sample.23676','22473617']		2021-11-11T01:56:00.000000+0000			GBR	Europe										S		S						S								374	374344037	154187664	PRJEB41201	Walker_2022		99.58	1850173	40	La1.2.BCG	Other	tuberculosis: unclassified		Mycobacterium tuberculosis		['diff','CRyPTIC_PHE','input','tbprofiler','Walker_2022']	99.58	40	true	La1	true	true	true	true	true	true	false	true	true	true	false	false	false
SAMEA7544263	ERR4811203	WGS	CCDC	ERX4679649	HiSeq X Ten	PAIRED	RANDOM	GENOMIC	ILLUMINA	ERS5300921	ERP124934	['PRJEB41194','ERP124934','SAMEA7544263','sample.13967','project.CDC_22','ERR4811203','experiment.13967','run.13967','ERX4679649','22464097','773297','ERS5300921']		2021-11-10T05:25:00.000000+0000			CHN	Asia						S				S	S	S	S	S				S		S	S	S	S	S	S	1528	1528367700	644306201	PRJEB41194	['Walker_2022','CRyPTIC_reuse_table']		99.55	1742096	60	lineage2.2.1	Sensitive	tuberculosis: unclassified		Mycobacterium tuberculosis		['CRyPTIC_CCDC_CDC_22','Walker_2022','input','tbprofiler','diff','CRyPTIC_reuse_table']	99.55	60	true	lineage2	true	true	true	true	true	true	false	true	true	true	false	false	false
SAMEA7541812	ERR4809274	WGS	CTB/NICD	ERX4678814	Illumina HiSeq 4000	PAIRED	RANDOM	GENOMIC	ILLUMINA	ERS5298264	ERP124931	['ERX4678814','project.Gates_clinical_isolates','773296','PRJEB41191','experiment.9969','sample.9969','ERS5298264','ERP124931','ERR4809274','22463268','SAMEA7541812','run.9969']		2021-11-11T01:38:00.000000+0000			ZAF	Africa						S				R	R	R	S	S				R		S	S	S	S	S	R	506	506768700	219717845	PRJEB41191	['Walker_2022','CRyPTIC_reuse_table']		99.41	1696096	57	lineage1.2.2.2	MDR-TB	tuberculosis: unclassified		Mycobacterium tuberculosis		['diff','Walker_2022','tbprofiler','CRyPTIC_CTB-NICD','input','CRyPTIC_reuse_table']	99.41	57	true	lineage1	true	true	true	true	true	true	false	true	true	true	false	false	false
SAMEA7528300	ERR4799715	WGS	FOUNDATION FOR MEDICAL RESEARCH INDIA	ERX4669130	NextSeq 500	PAIRED	RANDOM	GENOMIC	ILLUMINA	ERS5284770	ERP124850	['run.28180','ERS5284770','773292','ERR4799715','sample.28180','22461844','PRJEB41116','ERP124850','ERX4669130','SAMEA7528300','project.Mumbai','experiment.28180']		2021-11-10T02:12:00.000000+0000			IND	Asia	Mumbai					S	S				R	R	S	R				R			S		R	S		981	981976800	388598061	PRJEB41116	Walker_2022		99.48	1722817	57	lineage2.2.1	Pre-XDR-TB	tuberculosis: unclassified		Mycobacterium tuberculosis		['Walker_2022','CRyPTIC_IND','diff','input','tbprofiler']	99.48	57	true	lineage2	true	true	true	true	true	true	false	true	true	true	false	false	false
SAMN07659116	SRR6045647	WGS	MODMEDMICOXFORD	SRX3192729	Illumina MiSeq	PAIRED	RANDOM	GENOMIC	ILLUMINA	SRS2520218	SRP117784	['PRJNA401515','SRS2520218','7659116','SRX3192729','SRP117784','401515','MMMOSRA:86d82ece-f86e-48fc-8a41-14a0981f0860','SRR6045647','MMMOSAM:86d82ece-f86e-48fc-8a41-14a0981f0860','SAMN07659116']	2016	2017-10-27T17:16:00.000000+0000			GBR	Europe	Oxford		Homo sapiens	3	human					S		S					S	S								579	579871854	382139648	PRJNA401515	CRyPTIC_WHO2021_PMC7612554		98.63	1433702	41	lineage2.2.1	Sensitive	tuberculosis: human-adapted	L2.2.1	Mycobacterium tuberculosis		['diff','Napier_2020','Walker_2022','tbprofiler','input']	98.63	41	true	lineage2	true	true	true	true	true	true	true	true	true	true	true	false	false
SAMEA7547498	ERR4813992	WGS	BRAZIL	ERX4683982	Illumina HiSeq 4000	PAIRED	RANDOM	GENOMIC	ILLUMINA	ERS5304152	ERP124940	['ERP124940','773302','PRJEB41200','ERS5304152','run.16865','22466891','SAMEA7547498','sample.16865','ERX4683982','project.Brazil','experiment.16865','ERR4813992']		2021-11-10T11:05:00.000000+0000			BRA	South America						S				S	S	S	S	S				S		S	S	S	S	S	S	663	663624900	278790530	PRJEB41200	['Walker_2022','CRyPTIC_reuse_table']		99.55	1814758	62	lineage4.1.2.1	Sensitive	tuberculosis: unclassified		Mycobacterium tuberculosis		['standford','Walker_2022','CRyPTIC_reuse_table','tbprofiler','diff','input','CRyPTIC_BRA']	99.55	62	true	lineage4	true	true	true	true	true	true	false	true	true	true	false	false	false
SAMN07659042	SRR6045828	WGS	MODMEDMICOXFORD	SRX3193058	Illumina MiSeq	PAIRED	RANDOM	GENOMIC	ILLUMINA	SRS2520241	SRP117784	['SRP117784','PRJNA401515','SRR6045828','SRS2520241','7659042','401515','MMMOSRA:911150e7-d14b-451d-b0e8-905bdd579891','SRX3193058','MMMOSAM:911150e7-d14b-451d-b0e8-905bdd579891','SAMN07659042']	2016	2017-10-27T18:11:00.000000+0000			GBR	Europe	Oxford		Homo sapiens	3	human					S		S					S	S								357	357369736	227990441	PRJNA401515	CRyPTIC_WHO2021_PMC7612554		99.51	1795770	60	lineage2.2.1.2	Sensitive	tuberculosis: human-adapted	L2.2.1.2	Mycobacterium tuberculosis		['diff','Napier_2020','Walker_2022','tbprofiler','input']	99.51	60	true	lineage2	true	true	true	true	true	true	true	true	true	true	true	false	false
SAMEA1485519	ERR163989	WGS	SC	ERX139866	Illumina HiSeq 2000	PAIRED	RANDOM	GENOMIC	ILLUMINA	ERS107986	ERP001072	['ERS107986','ERX139866','5001221-sc-2012-03-23T12:18:52Z-1386461','SAMEA1485519','Karonga_Prevention_Study__KPS____whole_genome_sequ','204548','ERR163989','PRJEB2794','SC_EXP_8016_4#62','Karonga_Prevention_Study__KPS____whole_genome_sequencing_in_a_whole_population-sc-2011-12-13T10:33:26Z-2066','ERP001072','SC_RUN_8016_4#62','1139126']	2004	2014-10-18T02:54:00.000000+0000			MWI	Africa	Karonga	sputum	Homo sapiens	3	human							S						S								336	336613600	183874182	PRJEB2794	Coll_2018		99.67	2802296	65	lineage4.3.4.2.1	Sensitive	tuberculosis: human-adapted	L4.3.4.2.1	Mycobacterium tuberculosis		['Napier_2020','Menardo_2021','tbprofiler','Coll_2018','input','Karonga_Prevention_Study','Menardo_2018','diff']	99.67	65	true	lineage4	true	true	true	true	true	true	true	true	true	true	true	false	false
SAMEA7526611	ERR4798057	WGS	FOUNDATION FOR MEDICAL RESEARCH INDIA	ERX4667476	NextSeq 500	PAIRED	RANDOM	GENOMIC	ILLUMINA	ERS5283084	ERP124850	['ERX4667476','PRJEB41116','project.Mumbai','ERR4798057','773292','run.13050','experiment.13050','sample.13050','SAMEA7526611','ERP124850','22460174','ERS5283084']		2021-11-09T23:04:00.000000+0000			IND	Asia	Mumbai					S	S			S	S	S	S	S				S		S	S	S	S	S	S	442	442839900	197180315	PRJEB41116	['CRyPTIC_reuse_table','Walker_2022']		99.71	1659125	54	lineage4.8	Sensitive	tuberculosis: unclassified		Mycobacterium tuberculosis		['CRyPTIC_reuse_table','CRyPTIC_IND','tbprofiler','Walker_2022','diff','input']	99.71	54	true	lineage4	true	true	true	true	true	true	false	true	true	true	false	false	false
SAMEA7564280	ERR4831964	WGS	OUCRU-HCMC	ERX4701907	Illumina MiSeq	PAIRED	RANDOM	GENOMIC	ILLUMINA	ERS5320911	ERP125021	['SAMEA7564280','ERR4831964','ERX4701907','ERP125021','22479845','experiment.32903','sample.32903','project.CRyPTIC_08_02TB','PRJEB41280','ERS5320911','773347','run.32903']		2021-11-11T12:03:00.000000+0000			VNM	Asia						S				R	S	R	S	S				S		S	S		S	S	S	351	351553597	201979305	PRJEB41280	['Walker_2022','CRyPTIC_reuse_table']		99.33	2165860	70	lineage2.2.1.1	MDR-TB	tuberculosis: unclassified		Mycobacterium tuberculosis		['tbprofiler','Walker_2022','CRyPTIC_reuse_table','diff','input','CRyPTIC_OUCRU']	99.33	70	true	lineage2	true	true	true	true	true	true	false	true	true	true	false	false	false
SAMN03648517	SRR2101270	WGS	UNIVERSITY OF OXFORD	SRX1095964	Illumina HiSeq 2500	PAIRED	RANDOM	GENOMIC	ILLUMINA	SRS991186	SRP061066	['4de4a8b8-2af9-490c-a7fd-c95236cc07a8_R00000039_v3.bam','SRR2101270','C00018005','282721','3648517','SRP061066','SRS991186','SRX1095964','PRJNA282721','SAMN03648517']		2015-07-16T18:35:00.000000+0000			GBR	Europe										S		S					S	S								358	358137600	244190399	PRJNA282721	CRyPTIC_WHO2021_PMC7612554		99.5	1880723	42	lineage4.1.1.3.1	Sensitive	tuberculosis: human-adapted	L4.1.1.3.1	Mycobacterium tuberculosis		['Napier_2020','tbprofiler','Walker_2022','input','Menardo_2021','Menardo_2018','diff']	99.5	42	true	lineage4	true	true	true	true	true	true	false	true	true	true	false	false	false
SAMEA1118221	ERR2513040	WGS	PHE	ERX2532250	Illumina HiSeq 2500	PAIRED	RANDOM	GENOMIC	ILLUMINA	ERS2397630	ERP107961	['sample.4729','493034','experiment.4729','ERS2397630','run.4729','ERP107961','project.First_10k_genomes_study_set_4','ERX2532250','PRJEB25991','ERR2513040','10122167','SAMEA1118221']		2022-07-15T14:52:00.000000+0000			GBR	Europe	England									S		S					S	S								548	548280698	265754805	PRJEB25991	Walker_2022		99.4	1747186	60	lineage4.2.1	Sensitive	tuberculosis: human-adapted	L4.2.1	Mycobacterium tuberculosis		['tbprofiler','Walker_2022','Napier_2020','diff','input','CRyPTIC_PHE']	99.4	60	true	lineage4	true	true	true	true	true	true	false	true	true	true	false	false	false
SAMEA3234151	ERR2515705	WGS	CTB/NICD	ERX2534913	Illumina MiSeq	PAIRED	RANDOM	GENOMIC	ILLUMINA	ERS2400304	ERP107968	['10125043','493035','ERP107968','ERR2515705','run.7923','experiment.7923','ERX2534913','sample.7923','ERS2400304','project.First_10k_genomes_study_set_5','PRJEB25997','SAMEA3234151']		2022-07-18T09:30:00.000000+0000			ZAF	Africa						S	S			S		R	S				R	R	R				S			507	507537317	344509113	PRJEB25997	Walker_2022		99.66	818280	51	lineage2.2.2	MDR-TB	tuberculosis: human-adapted	L2.2.2	Mycobacterium tuberculosis		['diff','input','CRyPTIC_CTB-NICD','Walker_2022','tbprofiler','Napier_2020']	99.66	51	true	lineage2	true	true	true	true	true	true	false	true	true	true	false	false	false
SAMEA7549711	ERR4816350	WGS	PUBLIC HEALTH ENGLAND	ERX4686192	Illumina MiSeq	PAIRED	RANDOM	GENOMIC	ILLUMINA	ERS5306362	ERP124941	['ERS5306362','run.19170','SAMEA7549711','sample.19170','773303','ERX4686192','PRJEB41201','experiment.19170','ERR4816350','project.PHE-TB','22469107','ERP124941']		2021-11-10T15:06:00.000000+0000			GBR	Europe										S		S					S	S								185	185123921	109976888	PRJEB41201	Walker_2022		94.48	1001287	33	lineage4.9	Sensitive	tuberculosis: unclassified		Mycobacterium tuberculosis		['input','CRyPTIC_PHE','diff','tbprofiler','Walker_2022']	94.48	33	true	lineage4	true	true	true	true	true	true	false	true	true	true	false	false	false
SAMEA7555718	ERR4822297	WGS	IML GAUTING	ERX4692287	NextSeq 500	PAIRED	RANDOM	GENOMIC	ILLUMINA	ERS5312361	ERP124945	['ERX4692287','ERR4822297','SAMEA7555718','ERS5312361','project.Cryptic_1st','PRJEB41205','sample.26076','ERP124945','experiment.26076','22475073','run.26076','773304']		2021-11-11T03:00:00.000000+0000			DEU	Europe						S				I	R	R	S					R		S	S	S	R	S	R	627	627811310	267281825	PRJEB41205	['CRyPTIC_reuse_table','Walker_2022']		99.54	1616827	55	lineage2.2.1	Pre-XDR-TB	tuberculosis: unclassified		Mycobacterium tuberculosis		['CRyPTIC_reuse_table','tbprofiler','CRyPTIC_Gauting','diff','Walker_2022','input']	99.54	55	true	lineage2	true	true	true	true	true	true	false	true	true	true	false	false	false
SAMEA7527631	ERR4799045	WGS	FOUNDATION FOR MEDICAL RESEARCH INDIA	ERX4668462	NextSeq 500	PAIRED	RANDOM	GENOMIC	ILLUMINA	ERS5284102	ERP124850	['ERR4799045','experiment.27510','ERX4668462','PRJEB41116','ERP124850','project.Mumbai','sample.27510','run.27510','22461176','SAMEA7527631','773292','ERS5284102']		2021-11-10T01:44:00.000000+0000			IND	Asia	Mumbai					S	S				S	S	S	S				S			S		S	S		652	652568848	291645214	PRJEB41116	Walker_2022		99.62	1681001	56	lineage3.1.2.1	Sensitive	tuberculosis: unclassified		Mycobacterium tuberculosis		['Walker_2022','diff','input','tbprofiler','CRyPTIC_IND']	99.62	56	true	lineage3	true	true	true	true	true	true	false	true	true	true	false	false	false
SAMEA7546290	ERR4812785	WGS	UNIVERSIDAD PERUANA CAYETANO HEREDIA	ERX4682775	Illumina NovaSeq 6000	PAIRED	RANDOM	GENOMIC	ILLUMINA	ERS5302945	ERP124939	['sample.28638','PRJEB41199','22465678','ERP124939','ERX4682775','773301','ERS5302945','run.28638','SAMEA7546290','experiment.28638','ERR4812785','project.Peru_Wellcome']	2018	2021-11-10T09:03:00.000000+0000			PER	South America						S				S	S	S	S	S				S		S	S	S	S	S	S	1123	1123905684	354328050	PRJEB41199	['CRyPTIC_reuse_table','Walker_2022']		99.62	1868269	64	lineage2.2.1	Sensitive	tuberculosis: unclassified		Mycobacterium tuberculosis		['Walker_2022','CRyPTIC_UPCH','diff','standford','tbprofiler','CRyPTIC_reuse_table','input']	99.62	64	true	lineage2	true	true	true	true	true	true	true	true	true	true	false	false	false
SAMEA3242430	ERR2515713	WGS	CTB/NICD	ERX2534921	Illumina MiSeq	PAIRED	RANDOM	GENOMIC	ILLUMINA	ERS2400312	ERP107968	['experiment.7931','SAMEA3242430','ERS2400312','ERR2515713','10125051','493035','run.7931','sample.7931','ERP107968','PRJEB25997','ERX2534921','project.First_10k_genomes_study_set_5']		2021-10-23T18:13:00.000000+0000			ZAF	Africa						S	S			S		R	S				R	R	R				S			263	263411103	169447191	PRJEB25997	Walker_2022		99.29	743843	37	lineage4.8	MDR-TB	tuberculosis: human-adapted	L4.8	Mycobacterium tuberculosis		['diff','input','tbprofiler','CRyPTIC_CTB-NICD','Walker_2022','Napier_2020']	99.29	37	true	lineage4	true	true	true	true	true	true	false	true	true	true	false	false	false
SAMEA1397319	ERR2514834	WGS	PHE	ERX2534044	Illumina HiSeq 2500	PAIRED	RANDOM	GENOMIC	ILLUMINA	ERS2399424	ERP107961	['493034','sample.6991','10123961','project.First_10k_genomes_study_set_4','ERR2514834','ERX2534044','ERS2399424','run.6991','PRJEB25991','SAMEA1397319','experiment.6991','ERP107961']		2021-10-23T17:09:00.000000+0000			GBR	Europe	England									S		S					S	S								389	389810728	197449001	PRJEB25991	Walker_2022		89.78	1558348	43	lineage4.7	Sensitive	tuberculosis: human-adapted	L4.7	Mycobacterium tuberculosis		['input','Napier_2020','diff','CRyPTIC_PHE','tbprofiler','Walker_2022']	89.78	43	true	lineage4	true	true	true	true	true	true	false	true	true	true	false	false	false
SAMEA7564063	ERR4831748	WGS	OUCRU-HCMC	ERX4701691	Illumina MiSeq	PAIRED	RANDOM	GENOMIC	ILLUMINA	ERS5320695	ERP125021	['773347','22479629','ERX4701691','experiment.32687','sample.32687','ERS5320695','PRJEB41280','ERP125021','SAMEA7564063','run.32687','ERR4831748','project.CRyPTIC_08_02TB']		2021-11-11T11:58:00.000000+0000			VNM	Asia						S				S	S	R	S	S				S		S	S	S	S	S	S	349	349925942	164935023	PRJEB41280	['Walker_2022','CRyPTIC_reuse_table']		99.57	1732800	58	lineage2.2.1	HR-TB	tuberculosis: unclassified		Mycobacterium tuberculosis		['CRyPTIC_OUCRU','input','tbprofiler','Walker_2022','CRyPTIC_reuse_table','diff']	99.57	58	true	lineage2	true	true	true	true	true	true	false	true	true	true	false	false	false
SAMEA7549424	ERR4816063	WGS	PUBLIC HEALTH ENGLAND	ERX4685905	Illumina HiSeq 2500	PAIRED	RANDOM	GENOMIC	ILLUMINA	ERS5306075	ERP124941	['ERS5306075','ERX4685905','experiment.18883','ERP124941','sample.18883','project.PHE-TB','ERR4816063','SAMEA7549424','773303','run.18883','22468820','PRJEB41201']		2021-11-10T15:03:00.000000+0000			GBR	Europe										S		S						S								336	336050166	158808969	PRJEB41201	Walker_2022		99.18	3024364	67	lineage4.1.2.1	Sensitive	tuberculosis: unclassified		Mycobacterium tuberculosis		['diff','Walker_2022','input','tbprofiler','CRyPTIC_PHE']	99.18	67	true	lineage4	true	true	true	true	true	true	false	true	true	true	false	false	false
SAMEA7550818	ERR4817455	WGS	PUBLIC HEALTH ENGLAND	ERX4687297	Illumina HiSeq 2500	PAIRED	RANDOM	GENOMIC	ILLUMINA	ERS5307467	ERP124941	['run.20275','sample.20275','experiment.20275','SAMEA7550818','ERX4687297','773303','PRJEB41201','project.PHE-TB','ERS5307467','22470212','ERR4817455','ERP124941']		2021-11-10T17:17:00.000000+0000			GBR	Europe										S		S						S								90	90194455	40189684	PRJEB41201	Walker_2022		99.39	811469	18	lineage4.2.2.2	Sensitive	tuberculosis: unclassified		Mycobacterium tuberculosis		['Walker_2022','CRyPTIC_PHE','diff','input','tbprofiler']	99.39	18	true	lineage4	true	true	true	true	true	true	false	true	true	true	false	false	false
SAMEA7554605	ERR4821237	WGS	PUBLIC HEALTH ENGLAND	ERX4691079	Illumina HiSeq 2500	PAIRED	RANDOM	GENOMIC	ILLUMINA	ERS5311249	ERP124941	['PRJEB41201','ERS5311249','experiment.24058','773303','22473999','project.PHE-TB','sample.24058','ERP124941','run.24058','ERX4691079','ERR4821237','SAMEA7554605']		2021-11-11T02:05:00.000000+0000			GBR	Europe										S		R						S								181	181694789	71621708	PRJEB41201	Walker_2022		99.8	1697361	39	lineage4.3.4.2	HR-TB	tuberculosis: unclassified		Mycobacterium tuberculosis		['Walker_2022','CRyPTIC_PHE','tbprofiler','input','diff']	99.8	39	true	lineage4	true	true	true	true	true	true	false	true	true	true	false	false	false
SAMEA10030117	ERR7911714	WGS	FZB	ERX7479111	NextSeq 500	PAIRED		GENOMIC	ILLUMINA	ERS7708325	ERP132622	['ena-EXPERIMENT-FZB-05-01-2022-10:45:57:331-872','794636','PRJEB48275','ERR7911714','ERP132622','ena-RUN-FZB-05-01-2022-10:45:57:331-872','24682085','ERX7479111','FND-628','ERS7708325','SAMEA10030117','ena-STUDY-FZB-22-10-2021-10:26:06:450-343']		2022-07-28T01:22:00.000000+0000			GEO	Asia						S	S					R	S	S			R	R					S			694	694748056	311149664	PRJEB48275	Finci_2022		99.56	1608252	54	lineage2.2.1	MDR-TB	tuberculosis: human-adapted	L2	Mycobacterium tuberculosis		['Finci_2022','diff','input','tbprofiler']	99.56	54	true	lineage2	true	true	true	true	true	true	false	true	true	true	false	false	false
SAMEA1118040	ERR2512859	WGS	PHE	ERX2532069	Illumina MiSeq	PAIRED	RANDOM	GENOMIC	ILLUMINA	ERS2397449	ERP107961	['ERS2397449','ERR2512859','run.4492','SAMEA1118040','10121986','sample.4492','project.First_10k_genomes_study_set_4','experiment.4492','ERP107961','ERX2532069','493034','PRJEB25991']		2021-10-23T15:06:00.000000+0000			GBR	Europe	England									S		S					S	S								734	734336820	456770167	PRJEB25991	Walker_2022		99.57	1620960	54	La3	Sensitive	tuberculosis: unclassified		Mycobacterium tuberculosis		['tbprofiler','Napier_2020','Walker_2022','diff','input','CRyPTIC_PHE']	99.57	54	true	La3	true	true	true	true	true	true	false	true	true	true	false	false	false
SAMN08215399	SRR6398119	WGS	BC CENTRE FOR DISEASE CONTROL PUBLIC HEALTH LABORATORY	SRX3491119	HiSeq X Ten	PAIRED	RANDOM	GENOMIC	ILLUMINA	SRS2774999	SRP119652	['SRR6398119','BC13-Mtb199','PRJNA413593','BC13-Mtb199_1.fastq.gz','SRS2774999','413593','SRX3491119','8215399','SRP119652','SAMN08215399']	2013	2017-12-25T07:56:00.000000+0000		49.15 N 123.7 W	CAN	North America	British Columbia		Homo sapiens	3	human					S		S						S	S							765	765777250	365064941	PRJNA413593	CRyPTIC_WHO2021_PMC7612554		99.41	1796270	50	lineage4.2.1.1	Sensitive	tuberculosis: human-adapted	L4	Mycobacterium tuberculosis		['tbprofiler','input','Walker_2022','Napier_2020','diff']	99.41	50	true	lineage4	true	true	true	true	true	true	true	true	true	true	true	false	false
SAMN03647518	SRR2100345	WGS	UNIVERSITY OF OXFORD	SRX1095039	Illumina HiSeq 2500	PAIRED	RANDOM	GENOMIC	ILLUMINA	SRS990450	SRP061066	['282721','PRJNA282721','3647518','SRS990450','SRP061066','C00008892','SAMN03647518','3e0bd005-66cd-47f0-a7e9-e452a6751295_R00000039_v2.bam','SRR2100345','SRX1095039']		2015-07-16T04:23:00.000000+0000			GBR	Europe										S		S					S	S								394	394019200	294018207	PRJNA282721	CRyPTIC_WHO2021_PMC7612554		99.47	1905302	43	lineage4.5	Sensitive	tuberculosis: human-adapted	L4.5	Mycobacterium tuberculosis		['Walker_2022','Menardo_2021','diff','Menardo_2018','input','tbprofiler','Napier_2020']	99.47	43	true	lineage4	true	true	true	true	true	true	false	true	true	true	false	false	false
SAMEA3414409	ERR2516668	WGS	HARVARD MEDICAL SCHOOL	ERX2535884	Illumina HiSeq 2500	PAIRED	RANDOM	GENOMIC	ILLUMINA	ERS2401346	ERP107971	['ERR2516668','project.First_10k_genomes_study_set_8','493038','ERP107971','sample.9634','ERX2535884','experiment.9634','SAMEA3414409','PRJEB26000','ERS2401346','run.9634','10126006']		2021-10-23T19:17:00.000000+0000			PER	South America										R							R	R								243	243354643	168002354	PRJEB26000	Walker_2022		99.73	1010888	23	lineage4.3.3	Pre-XDR-TB	tuberculosis: human-adapted	L4.3.3	Mycobacterium tuberculosis		['Walker_2022','Napier_2020','diff','tbprofiler','CRyPTIC_Harvard','input']	99.73	23	true	lineage4	true	true	true	true	true	true	false	true	true	true	false	false	false
SAMEA9069871	ERR6362460	WGS	Swiss-TPH	ERX5627080	Illumina HiSeq 2500	PAIRED	RANDOM	GENOMIC	ILLUMINA	ERS6798179	ERP129488	['20453152','PRJEB45389','737713','G32603_1','ERR6362460','WGS RR-TB Khayelitsha','ERP129488','ERS6798179','SAMEA9069871','ERX5627080']		2021-10-13T18:43:00.000000+0000			ZAF	Africa						S				S	S												S			662	662706652	335228651	PRJEB45389	CRyPTIC_WHO2021_PMC7612554		99.36	1696519	38	lineage2.2.1	MDR-TB	tuberculosis: unclassified		Mycobacterium tuberculosis		['R-RR_HIVcoinf_ZAF','tbprofiler','input','diff','Walker_2022']	99.36	38	true	lineage2	true	true	true	true	true	true	false	true	true	true	false	false	false
SAMN08215375	SRR6397929	WGS	BC CENTRE FOR DISEASE CONTROL PUBLIC HEALTH LABORATORY	SRX3491309	HiSeq X Ten	PAIRED	RANDOM	GENOMIC	ILLUMINA	SRS2775191	SRP119652	['BC12-Mtb438_2.fastq.gz','SRS2775191','SRX3491309','SRR6397929','413593','SRP119652','SAMN08215375','8215375','BC12-Mtb438','PRJNA413593']	2012	2017-12-25T11:19:00.000000+0000		49.15 N 123.7 W	CAN	North America	British Columbia		Homo sapiens	3	human					S		S						S	S							707	707208000	315588441	PRJNA413593	CRyPTIC_WHO2021_PMC7612554		99.37	1876883	53	lineage1.1.2	Sensitive	tuberculosis: human-adapted	L1	Mycobacterium tuberculosis		['Napier_2020','tbprofiler','diff','input','Walker_2022']	99.37	53	true	lineage1	true	true	true	true	true	true	true	true	true	true	true	false	false
SAMEA1119206	ERR2514025	WGS	PHE	ERX2533235	Illumina HiSeq 2500	PAIRED	RANDOM	GENOMIC	ILLUMINA	ERS2398615	ERP107961	['ERS2398615','PRJEB25991','ERR2514025','project.First_10k_genomes_study_set_4','10123152','ERX2533235','experiment.5939','ERP107961','SAMEA1119206','sample.5939','run.5939','493034']	2013	2022-07-19T15:29:00.000000+0000			GBR	Europe	England									S		S					S	S								672	672849766	357076950	PRJEB25991	Walker_2022		99.53	1840258	62	lineage2.2.1	Sensitive	tuberculosis: human-adapted	L2.2.1	Mycobacterium tuberculosis		['Napier_2020','Nimmo_2024','input','CRyPTIC_PHE','tbprofiler','Walker_2022','diff']	99.53	62	true	lineage2	true	true	true	true	true	true	true	true	true	true	false	false	false
SAMEA1397281	ERR2514796	WGS	PHE	ERX2534006	Illumina MiSeq	PAIRED	RANDOM	GENOMIC	ILLUMINA	ERS2399386	ERP107961	['ERR2514796','run.6938','ERP107961','ERX2534006','493034','sample.6938','project.First_10k_genomes_study_set_4','10123923','experiment.6938','SAMEA1397281','ERS2399386','PRJEB25991']		2021-10-23T17:09:00.000000+0000			GBR	Europe	England									S		S					S	S								204	204142681	128230967	PRJEB25991	Walker_2022		99.64	1103909	37	lineage4.3.1.1	Sensitive	tuberculosis: human-adapted	L4.3.1.1	Mycobacterium tuberculosis		['CRyPTIC_PHE','diff','tbprofiler','Walker_2022','input','Napier_2020']	99.64	37	true	lineage4	true	true	true	true	true	true	false	true	true	true	false	false	false
SAMEA8742423	ERR5918093	WGS	CTB/NICD	ERX5559185	Illumina HiSeq 4000	PAIRED	RANDOM	GENOMIC	ILLUMINA	ERS6422004	ERP128679	['ERR5918093','ERP128679','sample.25314','773352','run.25314','experiment.25314','PRJEB44608','ERS6422004','ERX5559185','project.CTB_NICD_Wellcome_site10','22480214','SAMEA8742423']		2021-11-11T13:01:00.000000+0000			ZAF	Africa						S					S	S	S	S			S	S		S	S	S	S	S	R	511	511621500	241085136	PRJEB44608	['Walker_2022','CRyPTIC_reuse_table']		99.83	1598288	55	lineage4.3.4.2.1	Sensitive	tuberculosis: unclassified		Mycobacterium tuberculosis		['CRyPTIC_CTB-NICD','diff','CRyPTIC_reuse_table','Walker_2022','input','tbprofiler']	99.83	55	true	lineage4	true	true	true	true	true	true	false	true	true	true	false	false	false
SAMEA7525988	ERR4797437	WGS	FOUNDATION FOR MEDICAL RESEARCH INDIA	ERX4666853	NextSeq 500	PAIRED	RANDOM	GENOMIC	ILLUMINA	ERS5282461	ERP124850	['sample.10425','run.10425','ERP124850','ERX4666853','project.Mumbai','ERS5282461','ERR4797437','SAMEA7525988','PRJEB41116','experiment.10425','773292','22459551']		2021-11-09T22:48:00.000000+0000			IND	Asia	Mumbai					S	S			S	I	S	S	S				R		S	S	S	S	S	R	440	440323200	206830788	PRJEB41116	['CRyPTIC_reuse_table','Walker_2022']		99.36	1475654	44	lineage3.1.2	Sensitive	tuberculosis: unclassified		Mycobacterium tuberculosis		['input','CRyPTIC_IND','diff','Walker_2022','tbprofiler','CRyPTIC_reuse_table']	99.36	44	true	lineage3	true	true	true	true	true	true	false	true	true	true	false	false	false
SAMEA7544567	ERR4811510	WGS	CCDC	ERX4681055	HiSeq X Ten	PAIRED	RANDOM	GENOMIC	ILLUMINA	ERS5301225	ERP124937	['22464403','ERS5301225','773299','experiment.15124','sample.15124','ERP124937','run.15124','ERR4811510','project.CDC_192','SAMEA7544567','ERX4681055','PRJEB41197']		2021-11-10T06:08:00.000000+0000			CHN	Asia						S	S			I	S	S	S	S				S	S	S	S	S	S	S	S	1599	1599216600	630420622	PRJEB41197	['CRyPTIC_reuse_table','Walker_2022']		99.54	1816113	62	lineage2.2.1	Sensitive	tuberculosis: unclassified		Mycobacterium tuberculosis		['diff','input','Walker_2022','tbprofiler','CRyPTIC_reuse_table','CRyPTIC_CCDC_CDC_192']	99.54	62	true	lineage2	true	true	true	true	true	true	false	true	true	true	false	false	false
SAMEA7553600	ERR4820234	WGS	PUBLIC HEALTH ENGLAND	ERX4690076	Illumina HiSeq 2500	PAIRED	RANDOM	GENOMIC	ILLUMINA	ERS5310246	ERP124941	['ERR4820234','project.PHE-TB','ERP124941','22472991','experiment.23055','run.23055','SAMEA7553600','PRJEB41201','ERX4690076','ERS5310246','sample.23055','773303']		2021-11-11T01:35:00.000000+0000			GBR	Europe						S	S			S	S	R	S	S				R					S			228	228039093	94060144	PRJEB41201	Walker_2022		99.77	2033288	46	lineage4.3.3	MDR-TB	tuberculosis: unclassified		Mycobacterium tuberculosis		['Walker_2022','tbprofiler','diff','input','CRyPTIC_PHE']	99.77	46	true	lineage4	true	true	true	true	true	true	false	true	true	true	false	false	false
SAMN08708297	SRR6832312	WGS	SAN RAFFAELE	SRX3788387	Illumina HiSeq 2500	PAIRED	RANDOM	GENOMIC	ILLUMINA	SRS3041055	SRP128089	['SRR6832312','117-3539_WGS','117-3539','SRP128089','bp0','SRS3041055','PRJNA428596','117-3539_090816_UKR_090816_100.gatk.bam','428596','SAMN08708297','8708297','SRX3788387']		2018-03-14T10:21:00.000000+0000			UKR	Europe			Homo sapiens	3	human	S	S			S		S	S	S			S	S	S				S			485	485223594	266455274	PRJNA428596	CRyPTIC_WHO2021_PMC7612554		99.56	1455861	31	lineage4.3.3	Sensitive	tuberculosis: unclassified		Mycobacterium tuberculosis		['input','diff','tbprofiler','Walker_2022']	99.56	31	true	lineage4	true	true	true	true	true	true	false	true	true	true	true	false	false
SAMEA1556576	ERR181786	WGS	SC	ERX157896	Illumina HiSeq 2000	PAIRED	RANDOM	GENOMIC	ILLUMINA	ERS142311	ERP001072	['8010524-sc-2012-05-29T15:13:25Z-1429226','ERP001072','ERR181786','1779115','ERX157896','Karonga_Prevention_Study__KPS____whole_genome_sequ','SC_EXP_8233_6#17','Karonga_Prevention_Study__KPS____whole_genome_sequencing_in_a_whole_population-sc-2011-12-13T10:33:26Z-2066','SC_RUN_8233_6#17','ERS142311','SAMEA1556576','PRJEB2794','204548']	2008	2012-10-23T11:48:00.000000+0000			MWI	Africa	Karonga	sputum	Homo sapiens	3	human							S						S								345	345419600	172581121	PRJEB2794	Coll_2018		99.55	1792807	41	lineage4.3.4.1	Sensitive	tuberculosis: human-adapted	L4.3.4.1	Mycobacterium tuberculosis		['Napier_2020','diff','Coll_2018','Menardo_2021','tbprofiler','Menardo_2018','input','Karonga_Prevention_Study']	99.55	41	true	lineage4	true	true	true	true	true	true	true	true	true	true	true	false	false
SAMN21616380	SRR16058410	WGS	PUBLIC HEALTH ONTARIO	SRX12344935	Illumina MiSeq	PAIRED	RANDOM	GENOMIC	ILLUMINA	SRS10317316	SRP338617	['SRR16058410','2014-336_R1.fastq.gz','21616380','SRX12344935','bp0','PRJNA766079','2014-336','766079','SAMN21616380','SRP338617','SRS10317316']	2014	2021-09-24T21:53:00.000000+0000			CAN	North America	Ontario		Homo sapiens	3	human					S		S					S	S								419	419752595	258561862	PRJNA766079	CRyPTIC_WHO2021_PMC7612554		99.73	1114384	62	lineage4.8	Sensitive	tuberculosis: unclassified		Mycobacterium tuberculosis		['tbprofiler','Walker_2022','input','diff']	99.73	62	true	lineage4	true	true	true	true	true	true	true	true	true	true	true	false	false
SAMEA7551052	ERR4817689	WGS	PUBLIC HEALTH ENGLAND	ERX4687531	Illumina HiSeq 2500	PAIRED	RANDOM	GENOMIC	ILLUMINA	ERS5307701	ERP124941	['PRJEB41201','773303','22470446','run.20509','ERS5307701','ERX4687531','sample.20509','experiment.20509','project.PHE-TB','SAMEA7551052','ERP124941','ERR4817689']		2021-11-10T18:07:00.000000+0000			GBR	Europe										S		S						S								382	382573644	167115259	PRJEB41201	Walker_2022		98.4	1822610	39	lineage1.1.3.1	Sensitive	tuberculosis: unclassified		Mycobacterium tuberculosis		['diff','CRyPTIC_PHE','input','tbprofiler','Walker_2022']	98.4	39	true	lineage1	true	true	true	true	true	true	false	true	true	true	false	false	false
SAMN21616638	SRR16058580	WGS	PUBLIC HEALTH ONTARIO	SRX12345282	Illumina MiSeq	PAIRED	RANDOM	GENOMIC	ILLUMINA	SRS10317662	SRP338617	['2019-171_R1.fastq.gz','766079','SAMN21616638','2019-171','bp0','SRX12345282','PRJNA766079','21616638','SRS10317662','SRP338617','SRR16058580']	2019	2021-09-24T21:57:00.000000+0000			CAN	North America	Ontario		Homo sapiens	3	human					S		S					S	S								359	359983300	215383155	PRJNA766079	CRyPTIC_WHO2021_PMC7612554		99.58	987960	61	lineage4.6.2.2	Sensitive	tuberculosis: unclassified		Mycobacterium tuberculosis		['diff','Walker_2022','input','tbprofiler']	99.58	61	true	lineage4	true	true	true	true	true	true	true	true	true	true	true	false	false
SAMEA7545665	ERR4812161	WGS	UNIVERSIDAD PERUANA CAYETANO HEREDIA	ERX4682151	Illumina NovaSeq 6000	PAIRED	RANDOM	GENOMIC	ILLUMINA	ERS5302321	ERP124939	['PRJEB41199','ERR4812161','22465054','ERP124939','run.25698','SAMEA7545665','773301','experiment.25698','project.Peru_Wellcome','ERS5302321','sample.25698','ERX4682151']	2019	2021-11-10T07:49:00.000000+0000			PER	South America						S				S	S	S	S	S				S		S	S	S	S		S	563	563650686	190568855	PRJEB41199	['CRyPTIC_reuse_table','Walker_2022']		99.54	1785397	62	lineage4.3.3	Sensitive	tuberculosis: unclassified		Mycobacterium tuberculosis		['CRyPTIC_reuse_table','CRyPTIC_UPCH','input','Walker_2022','tbprofiler','diff','standford']	99.54	62	true	lineage4	true	true	true	true	true	true	true	true	true	true	false	false	false
SAMEA7525875	ERR4797326	WGS	FOUNDATION FOR MEDICAL RESEARCH INDIA	ERX4666741	NextSeq 500	PAIRED	RANDOM	GENOMIC	ILLUMINA	ERS5282349	ERP124850	['PRJEB41116','ERR4797326','sample.10313','experiment.10313','ERP124850','run.10313','project.Mumbai','773292','SAMEA7525875','ERX4666741','22459439','ERS5282349']		2021-11-09T22:22:00.000000+0000			IND	Asia	Mumbai					S	S			R	S	R	S	S				R		S	S	S	R	S	R	548	548445600	224215130	PRJEB41116	['CRyPTIC_reuse_table','Walker_2022']		99.28	1743347	53	lineage2.2.1	MDR-TB	tuberculosis: unclassified		Mycobacterium tuberculosis		['tbprofiler','input','CRyPTIC_reuse_table','Walker_2022','diff','CRyPTIC_IND']	99.28	53	true	lineage2	true	true	true	true	true	true	false	true	true	true	false	false	false
SAMN08892566	SRR6964518	WGS	SAN RAFFAELE	SRX3906541	Illumina HiSeq 2500	PAIRED	RANDOM	GENOMIC	ILLUMINA	SRS3142634	SRP128089	['8892566','141482_130916_100.gatk.bam','PRJNA428596','141482_WGS','141482','SRR6964518','SRX3906541','428596','SAMN08892566','SRS3142634','bp0','SRP128089']		2018-04-09T04:27:00.000000+0000			PAK	Asia			Homo sapiens	3	human		S			S		S	S	S			S	R	S				S			107	107590048	44689365	PRJNA428596	CRyPTIC_WHO2021_PMC7612554		99.62	907651	20	lineage3	RR-TB	tuberculosis: human-adapted	L3	Mycobacterium tuberculosis		['input','Walker_2022','tbprofiler','diff','Menardo_2021']	99.62	20	true	lineage3	true	true	true	true	true	true	false	true	true	true	true	false	false
SAMEA7563405	ERR4830965	WGS	IML GAUTING	ERX4700949	NextSeq 500	PAIRED	RANDOM	GENOMIC	ILLUMINA	ERS5320038	ERP125013	['22478972','sample.30166','773339','PRJEB41272','experiment.30166','ERX4700949','run.30166','ERP125013','project.Cryptic_6th','SAMEA7563405','ERR4830965','ERS5320038']		2021-11-11T10:08:00.000000+0000			NPL	Asia						S				I	S	R	S	R				R		S	S	S	R	S	R	739	739801322	312154889	PRJEB41272	['Walker_2022','CRyPTIC_reuse_table']		99.53	1706678	58	lineage2.2.1	Pre-XDR-TB	tuberculosis: unclassified		Mycobacterium tuberculosis		['CRyPTIC_reuse_table','CRyPTIC_Gauting','input','tbprofiler','diff','Walker_2022']	99.53	58	true	lineage2	true	true	true	true	true	true	false	true	true	true	false	false	false
SAMEA7562404	ERR4829965	WGS	SAN RAFFAELE SCIENTIFIC INSTITUTE	ERX4699949	NextSeq 500	PAIRED	RANDOM	GENOMIC	ILLUMINA	ERS5319038	ERP124985	['ERP124985','sample.13209','experiment.13209','SAMEA7562404','ERX4699949','run.13209','ERR4829965','22477972','project.Pakistan','PRJEB41244','773311','ERS5319038']		2021-11-11T08:01:00.000000+0000			PAK	Asia						S				S	S	S	S	S				S		S	S	S	S	S	S	199	199786401	88067213	PRJEB41244	['CRyPTIC_reuse_table','Walker_2022']		99.38	1080272	35	lineage3	Other	tuberculosis: unclassified		Mycobacterium tuberculosis		['CRyPTIC_reuse_table','input','tbprofiler','diff','Walker_2022','CRyPTIC_SanRaffaele_Pakistan']	99.38	35	true	lineage3	true	true	true	true	true	true	false	true	true	true	false	false	false
SAMN08214984	SRR6397754	WGS	BC CENTRE FOR DISEASE CONTROL PUBLIC HEALTH LABORATORY	SRX3490904	HiSeq X Ten	PAIRED	RANDOM	GENOMIC	ILLUMINA	SRS2774783	SRP119652	['PRJNA413593','SAMN08214984','BC07-Mtb251','413593','SRS2774783','8214984','SRR6397754','BC07-Mtb251_1.fastq.gz','SRP119652','SRX3490904']	2007	2017-12-25T02:58:00.000000+0000		49.15 N 123.7 W	CAN	North America	British Columbia		Homo sapiens	3	human					S		S						S	S							918	918708250	429577352	PRJNA413593	CRyPTIC_WHO2021_PMC7612554		99.53	1828432	52	lineage1.2.1.2.1	Sensitive	tuberculosis: human-adapted	L1	Mycobacterium tuberculosis		['tbprofiler','Napier_2020','input','Walker_2022','diff']	99.53	52	true	lineage1	true	true	true	true	true	true	true	true	true	true	true	false	false
SAMEA7547482	ERR4813976	WGS	BRAZIL	ERX4683966	Illumina HiSeq 4000	PAIRED	RANDOM	GENOMIC	ILLUMINA	ERS5304136	ERP124940	['SAMEA7547482','PRJEB41200','ERP124940','22466875','experiment.16849','ERR4813976','project.Brazil','ERX4683966','sample.16849','ERS5304136','run.16849','773302']		2021-11-10T11:04:00.000000+0000			BRA	South America						S				I	I	R	S	S				R		S	S	S	S	S	R	565	565705200	248409289	PRJEB41200	['Walker_2022','CRyPTIC_reuse_table']		99.52	1749352	60	lineage4.1.2.1	MDR-TB	tuberculosis: unclassified		Mycobacterium tuberculosis		['input','CRyPTIC_reuse_table','Walker_2022','diff','CRyPTIC_BRA','tbprofiler','standford']	99.52	60	true	lineage4	true	true	true	true	true	true	false	true	true	true	false	false	false
SAMEA104172507	ERR2041728	WGS	FZB	ERX2100785	Illumina MiSeq	PAIRED		GENOMIC	ILLUMINA	ERS1831525	ERP024102	['ena-STUDY-FZB-18-07-2017-09:57:51:680-119','ERP024102','ERR2041728','ERX2100785','ERS1831525','PRJEB21809','6135-09','407747','7662383','SAMEA104172507','ena-RUN-FZB-24-07-2017-13:38:42:415-47','ena-EXPERIMENT-FZB-24-07-2017-13:38:42:415-47']		2017-09-18T10:20:00.000000+0000			SRB	Europe							S			S		R					R	R	R							478	478392443	290162685	PRJEB21809	CRyPTIC_WHO2021_PMC7612554		99.44	1182123	70	lineage4.1.2.1	MDR-TB	tuberculosis: human-adapted	L4.1.2.1	Mycobacterium tuberculosis		['diff','Walker_2022','input','tbprofiler','Napier_2020','R-MDR_SRB']	99.44	70	true	lineage4	true	true	true	true	true	true	false	true	true	true	false	false	false
SAMEA7526459	ERR4797906	WGS	FOUNDATION FOR MEDICAL RESEARCH INDIA	ERX4667324	NextSeq 500	PAIRED	RANDOM	GENOMIC	ILLUMINA	ERS5282932	ERP124850	['ERP124850','project.Mumbai','PRJEB41116','22460022','ERR4797906','sample.12898','run.12898','ERS5282932','773292','ERX4667324','experiment.12898','SAMEA7526459']		2021-11-09T23:02:00.000000+0000			IND	Asia	Mumbai					S	S				S		S	S							S		S	S		544	544333800	238330950	PRJEB41116	Walker_2022		99.38	1619755	48	lineage3.1.2	HR-TB	tuberculosis: unclassified		Mycobacterium tuberculosis		['Walker_2022','CRyPTIC_IND','tbprofiler','diff','input']	99.38	48	true	lineage3	true	true	true	true	true	true	false	true	true	true	false	false	false
SAMEA9070743	ERR5987449	WGS	Swiss-TPH	ERX5627951	Illumina HiSeq 2500	PAIRED	RANDOM	GENOMIC	ILLUMINA	ERS6799050	ERP129488	['ERR5987449','WGS RR-TB Khayelitsha','ERP129488','ERS6799050','19795146','737713','PRJEB45389','SAMEA9070743','G25667_1','ERX5627951']		2021-06-29T01:04:00.000000+0000			ZAF	Africa						S																	S			171	171964538	81458831	PRJEB45389	CRyPTIC_WHO2021_PMC7612554		99.79	791670	26	lineage4.3.2	MDR-TB	tuberculosis: unclassified		Mycobacterium tuberculosis		['R-RR_HIVcoinf_ZAF','tbprofiler','diff','Walker_2022','input']	99.79	26	true	lineage4	true	true	true	true	true	true	false	true	true	true	false	false	false
SAMEA10030024	ERR7911493	WGS	FZB	ERX7478890	NextSeq 500	PAIRED		GENOMIC	ILLUMINA	ERS7708232	ERP132622	['ERX7478890','24681992','SAMEA10030024','ERP132622','ena-STUDY-FZB-22-10-2021-10:26:06:450-343','FND-269','ena-EXPERIMENT-FZB-05-01-2022-10:45:57:322-651','PRJEB48275','794636','ERR7911493','ERS7708232','ena-RUN-FZB-05-01-2022-10:45:57:322-651']		2022-07-28T01:21:00.000000+0000			VNM	Asia						S	S					R	S	R			S	R					R			457	457464379	178958424	PRJEB48275	Finci_2022		99.47	1766009	59	lineage2.2.1	Pre-XDR-TB	tuberculosis: human-adapted	L2.2.1	Mycobacterium tuberculosis		['input','diff','Finci_2022','tbprofiler']	99.47	59	true	lineage2	true	true	true	true	true	true	false	true	true	true	false	false	false
SAMEA3414473	ERR2516689	WGS	HARVARD MEDICAL SCHOOL	ERX2535905	Illumina HiSeq 2500	PAIRED	RANDOM	GENOMIC	ILLUMINA	ERS2401367	ERP107971	['sample.9716','experiment.9716','ERP107971','ERS2401367','493038','ERX2535905','10126027','ERR2516689','run.9716','PRJEB26000','project.First_10k_genomes_study_set_8','SAMEA3414473']		2021-10-23T19:18:00.000000+0000			NLD	Europe										R		R					S	R								320	320897350	220973364	PRJEB26000	Walker_2022		99.5	1187222	27	lineage4.1.1.1	MDR-TB	tuberculosis: human-adapted	L4.1.1.1	Mycobacterium tuberculosis		['input','tbprofiler','CRyPTIC_Harvard','diff','Walker_2022','Napier_2020']	99.5	27	true	lineage4	true	true	true	true	true	true	false	true	true	true	false	false	false
SAMEA104326197	ERR2145521	WGS	LSHTM	ERX2202054	Illumina HiSeq 2000	PAIRED		GENOMIC	ILLUMINA	ERS1951175	ERP012255	['MTB_Saudi__2000_MTB-Pool59_3499__L3_CCGTGAGA_L003','SAMEA104326197','ERR2145521','ERX2202054','ena-STUDY-LSHTM-24-09-2015-16:14:02:946-458','ena-EXPERIMENT-LSHTM-30-09-2017-12:09:51:259-37','314057','PRJEB10950','ena-RUN-LSHTM-30-09-2017-12:09:51:259-37','ERS1951175','ERP012255','7726809']		2017-10-07T11:09:00.000000+0000														S		S						S	S							584	584568400	415195357	PRJEB10950	Coll_2018		99.65	1016340	23	lineage4.8	Sensitive	tuberculosis: human-adapted	L4	Mycobacterium tuberculosis		['Menardo_2021','Coll_2018','tbprofiler','diff','input']	99.65	23	true	lineage4	true	true	true	true	true	true	false	false	true	false	false	false	false
SAMEA7524927	ERR4796471	WGS	FOUNDATION FOR MEDICAL RESEARCH INDIA	ERX4665885	NextSeq 500	PAIRED	RANDOM	GENOMIC	ILLUMINA	ERS5281402	ERP124850	['experiment.1196','sample.1196','PRJEB41116','ERP124850','ERS5281402','773292','22458492','project.Mumbai','ERX4665885','run.1196','SAMEA7524927','ERR4796471']		2021-11-09T21:52:00.000000+0000			IND	Asia	Mumbai					S	S			R	R	R	S	R				R		S	S	S	R	S	R	737	737512800	314661897	PRJEB41116	['Walker_2022','CRyPTIC_reuse_table']		97.39	1602699	51	lineage2.2.1	Pre-XDR-TB	tuberculosis: unclassified		Mycobacterium tuberculosis		['CRyPTIC_reuse_table','Walker_2022','input','tbprofiler','CRyPTIC_IND','diff']	97.39	51	true	lineage2	true	true	true	true	true	true	false	true	true	true	false	false	false
SAMEA7541787	ERR4809249	WGS	CTB/NICD	ERX4678789	Illumina HiSeq 4000	PAIRED	RANDOM	GENOMIC	ILLUMINA	ERS5298239	ERP124931	['773296','22463243','ERS5298239','ERX4678789','ERP124931','project.Gates_clinical_isolates','run.9944','experiment.9944','ERR4809249','PRJEB41191','SAMEA7541787','sample.9944']		2021-11-11T01:33:00.000000+0000			ZAF	Africa						S				S		S	S	S				S			S		S	S	S	472	472672200	214018182	PRJEB41191	['CRyPTIC_reuse_table','Walker_2022']		99.58	1615439	55	lineage4.1.2.1	Sensitive	tuberculosis: unclassified		Mycobacterium tuberculosis		['tbprofiler','diff','Walker_2022','CRyPTIC_CTB-NICD','input','CRyPTIC_reuse_table']	99.58	55	true	lineage4	true	true	true	true	true	true	false	true	true	true	false	false	false
SAMN07766447	SRR6152692	WGS	BC CENTRE FOR DISEASE CONTROL PUBLIC HEALTH LABORATORY	SRX3264708	HiSeq X Ten	PAIRED	RANDOM	GENOMIC	ILLUMINA	SRS2576962	SRP119652	['SRX3264708','SRR6152692','413593','BC14-Mtb164','SRP119652','SAMN07766447','SRS2576962','PRJNA413593','7766447','BC14-Mtb164_1.fastq.gz']	2014	2017-10-11T04:09:00.000000+0000		49.15 N 123.7 W	CAN	North America	British Columbia		Homo sapiens	3	human					S		R					S	S	S							680	680239750	316175555	PRJNA413593	CRyPTIC_WHO2021_PMC7612554		99.19	1839118	50	lineage1.2.1.2.1	HR-TB	tuberculosis: human-adapted	L1	Mycobacterium tuberculosis		['Napier_2020','Walker_2022','input','tbprofiler','diff']	99.19	50	true	lineage1	true	true	true	true	true	true	true	true	true	true	true	false	false
SAMEA9070702	ERR6362514	WGS	Swiss-TPH	ERX5627910	Illumina HiSeq 2500	PAIRED	RANDOM	GENOMIC	ILLUMINA	ERS6799009	ERP129488	['SAMEA9070702','WGS RR-TB Khayelitsha','20453716','737713','ERR6362514','ERX5627910','G32562_1','PRJEB45389','ERP129488','ERS6799009']		2021-10-13T18:45:00.000000+0000			ZAF	Africa						S						S											S			769	769377802	389346094	PRJEB45389	CRyPTIC_WHO2021_PMC7612554		99.2	1697035	39	lineage2.2.1.1	RR-TB	tuberculosis: unclassified		Mycobacterium tuberculosis		['tbprofiler','diff','input','Walker_2022','R-RR_HIVcoinf_ZAF']	99.2	39	true	lineage2	true	true	true	true	true	true	false	true	true	true	false	false	false
SAMN21616961	SRR16058485	WGS	PUBLIC HEALTH ONTARIO	SRX12344860	Illumina MiSeq	PAIRED	RANDOM	GENOMIC	ILLUMINA	SRS10317240	SRP338617	['bp0','2019-532-3_R1.fastq.gz','2019-532','SRP338617','2019-532-3','SAMN21616961','SRS10317240','SRX12344860','PRJNA766079','766079','SRR16058485','21616961']	2019	2021-09-24T21:56:00.000000+0000			CAN	North America	Ontario		Homo sapiens	3	human					S		S					S	S								422	422749215	275632212	PRJNA766079	CRyPTIC_WHO2021_PMC7612554		99.72	920208	59	lineage4.4.1.1	Sensitive	tuberculosis: unclassified		Mycobacterium tuberculosis		['Walker_2022','tbprofiler','input','diff']	99.72	59	true	lineage4	true	true	true	true	true	true	true	true	true	true	true	false	false
SAMN08215413	SRR6398090	WGS	BC CENTRE FOR DISEASE CONTROL PUBLIC HEALTH LABORATORY	SRX3491148	HiSeq X Ten	PAIRED	RANDOM	GENOMIC	ILLUMINA	SRS2775026	SRP119652	['413593','PRJNA413593','SRS2775026','SRR6398090','SRX3491148','BC13-Mtb370','8215413','BC13-Mtb370_1.fastq.gz','SAMN08215413','SRP119652']	2013	2017-12-25T15:03:00.000000+0000		49.15 N 123.7 W	CAN	North America	British Columbia		Homo sapiens	3	human					S		S						S	S							891	891251250	412123159	PRJNA413593	CRyPTIC_WHO2021_PMC7612554		99.34	1852517	47	lineage4.1.2.1	Sensitive	tuberculosis: human-adapted	L4	Mycobacterium tuberculosis		['Walker_2022','Napier_2020','input','tbprofiler','diff']	99.34	47	true	lineage4	true	true	true	true	true	true	true	true	true	true	true	false	false
SAMEA7563238	ERR4830798	WGS	SAN RAFFAELE SCIENTIFIC INSTITUTE	ERX4700782	NextSeq 500	PAIRED	RANDOM	GENOMIC	ILLUMINA	ERS5319871	ERP125010	['ERS5319871','ERR4830798','22478805','project.Ethiopia','sample.26775','ERX4700782','PRJEB41269','experiment.26775','ERP125010','SAMEA7563238','773336','run.26775']		2021-11-11T09:58:00.000000+0000			ETH	Africa						S				I	S	R	S	S				R		S	S	S	S	S	R	340	340501271	144169441	PRJEB41269	['Walker_2022','CRyPTIC_reuse_table']		99.47	1986687	65	lineage4.2.2.2	MDR-TB	tuberculosis: unclassified		Mycobacterium tuberculosis		['input','Walker_2022','tbprofiler','CRyPTIC_reuse_table','diff','CRyPTIC_SanRaffaele_Ethiopia']	99.47	65	true	lineage4	true	true	true	true	true	true	false	true	true	true	false	false	false
SAMN03647736	SRR2100563	WGS	UNIVERSITY OF OXFORD	SRX1095257	Illumina HiSeq 2500	PAIRED	RANDOM	GENOMIC	ILLUMINA	SRS990059	SRP061066	['SRX1095257','PRJNA282721','SRR2100563','3647736','SAMN03647736','C00012972','SRP061066','SRS990059','d28f411c-73e8-4e17-a9eb-fbc463b80f50_R00000039_v2.bam','282721']		2015-07-24T01:29:00.000000+0000			GBR	Europe										S		S					S	S								386	386474400	255118509	PRJNA282721	CRyPTIC_WHO2021_PMC7612554		99.43	1883140	41	lineage4.3.2.1	Sensitive	tuberculosis: human-adapted	L4.3.2.1	Mycobacterium tuberculosis		['Menardo_2021','Walker_2022','input','tbprofiler','Napier_2020','diff','Menardo_2018']	99.43	41	true	lineage4	true	true	true	true	true	true	false	true	true	true	false	false	false
SAMEA7524720	ERR4796264	WGS	FOUNDATION FOR MEDICAL RESEARCH INDIA	ERX4665678	NextSeq 500	PAIRED	RANDOM	GENOMIC	ILLUMINA	ERS5281195	ERP124850	['SAMEA7524720','sample.989','ERX4665678','project.Mumbai','run.989','experiment.989','773292','22458285','ERS5281195','ERR4796264','PRJEB41116','ERP124850']		2021-11-09T21:44:00.000000+0000			IND	Asia	Mumbai					S				R	R	R	S	R				R		S	S	S	R	S	R	524	524600700	221955508	PRJEB41116	CRyPTIC_reuse_table		99.39	1700521	51	lineage2.2.1	Pre-XDR-TB	tuberculosis: unclassified		Mycobacterium tuberculosis		['tbprofiler','diff','CRyPTIC_IND','CRyPTIC_reuse_table','input']	99.39	51	true	lineage2	true	true	true	true	true	true	false	true	true	true	false	false	false
SAMEA3316434	ERR2516114	WGS	FISABIO	ERX2535330	Illumina MiSeq	PAIRED	RANDOM	GENOMIC	ILLUMINA	ERS2400792	ERP107969	['ERR2516114','PRJEB25998','ERP107969','experiment.8672','ERX2535330','run.8672','SAMEA3316434','sample.8672','493036','project.First_10k_genomes_study_set_6','10125452','ERS2400792']		2021-10-23T19:13:00.000000+0000			ESP	Europe										S		S					S	S	S							666	666145026	245750486	PRJEB25998	Walker_2022		99.65	1770064	50	lineage4.8	Sensitive	tuberculosis: human-adapted	L4.8	Mycobacterium tuberculosis		['Napier_2020','input','CRyPTIC_FISABIO_10K_set6','Walker_2022','diff','tbprofiler']	99.65	50	true	lineage4	true	true	true	true	true	true	false	true	true	true	false	false	false
SAMEA8742239	ERR8700410	WGS	UNIVERSITY OF CAPE TOWN	ERX8357225	Illumina NovaSeq 6000	PAIRED	RANDOM	GENOMIC	ILLUMINA	ERS6421821	ERP135632	['experiment.29289','project.Wellcome_clinical_isolates_site20','ERR8700410','PRJEB51043','SAMEA8742239','ERX8357225','ERS6421821','run.29289.1','sample.29289','ERP135632','811913','26335378']		2022-03-15T06:39:00.000000+0000			ZAF	Africa						S				S	S	S	S	S				S		S	S	S	S	S	S	707	707248062	239975918	PRJEB51043	CRyPTIC_reuse_table		99.52	1823924	63	lineage2.2.1	Sensitive	tuberculosis: unclassified		Mycobacterium tuberculosis		['tbprofiler','diff','CRyPTIC_reuse_table','input','CRyPTIC_UofCapeTown']	99.52	63	true	lineage2	true	true	true	true	true	true	false	true	true	true	false	false	false
SAMN08436018	SRR6650165	WGS	SAN RAFFAELE	SRX3627967	Illumina HiSeq 2500	PAIRED	RANDOM	GENOMIC	ILLUMINA	SRS2894753	SRP128089	['bp0','131083_210916_BGD_210916_100.gatk.bam','SRR6650165','131083','428596','131083_WGS','PRJNA428596','SRX3627967','SRS2894753','SAMN08436018','SRP128089','8436018']		2018-02-21T13:20:00.000000+0000			BGD	Asia			Homo sapiens	3	human					S		S		S				S	S				S			135	135920245	54773711	PRJNA428596	CRyPTIC_WHO2021_PMC7612554		99.29	1127828	25	lineage1.1.3.1	Sensitive	tuberculosis: human-adapted	L1.1.3	Mycobacterium tuberculosis		['Walker_2022','input','Menardo_2021','diff','tbprofiler']	99.29	25	true	lineage1	true	true	true	true	true	true	false	true	true	true	true	false	false
SAMEA1117799	ERR2512618	WGS	PHE	ERX2531828	Illumina HiSeq 2500	PAIRED	RANDOM	GENOMIC	ILLUMINA	ERS2397208	ERP107961	['10121745','experiment.4192','SAMEA1117799','run.4192','ERR2512618','sample.4192','ERP107961','project.First_10k_genomes_study_set_4','ERX2531828','PRJEB25991','493034','ERS2397208']		2021-10-23T15:05:00.000000+0000			GBR	Europe	England									S		S					S	S								792	792742752	383515635	PRJEB25991	Walker_2022		99.56	1871469	63	lineage3	Sensitive	tuberculosis: human-adapted	L3	Mycobacterium tuberculosis		['CRyPTIC_PHE','Napier_2020','input','tbprofiler','Walker_2022','diff']	99.56	63	true	lineage3	true	true	true	true	true	true	false	true	true	true	false	false	false
SAMEA3558410	ERR1034877	WGS	LSHTM	ERX1113675	Illumina MiSeq	PAIRED		GENOMIC	ILLUMINA	ERS865559	ERP011639	['ena-STUDY-LSHTM-18-08-2015-18:02:02:463-104','4154706','SAMEA3558410','ena-EXPERIMENT-LSHTM-25-09-2015-14:04:49:438-302','PRJEB10385','mtb302','ERR1034877','ena-RUN-LSHTM-25-09-2015-14:04:49:438-302','ERX1113675','ERP011639','ERS865559','297845']		2015-12-10T05:03:00.000000+0000			PRT	Europe										S									R							578	578218800	381393744	PRJEB10385	Coll_2018		99.46	1653978	38	lineage2.2.1	MDR-TB	tuberculosis: human-adapted	L2.2.1	Mycobacterium tuberculosis		['diff','Coll_2018','input','tbprofiler','Napier_2020']	99.46	38	true	lineage2	true	true	true	true	true	true	false	true	true	true	false	false	false
SAMEA10030388	ERR7910952	WGS	FZB	ERX7478349	NextSeq 500	PAIRED		GENOMIC	ILLUMINA	ERS7708595	ERP132622	['ERR7910952','24682355','ERS7708595','ena-RUN-FZB-05-01-2022-10:45:57:298-110','ena-EXPERIMENT-FZB-05-01-2022-10:45:57:298-110','16-14929','ena-STUDY-FZB-22-10-2021-10:26:06:450-343','794636','SAMEA10030388','PRJEB48275','ERP132622','ERX7478349']		2022-07-13T08:04:00.000000+0000			MDA	Europe						S	S			S		R	R	S			S	R					S			466	466084422	202074270	PRJEB48275	Finci_2022		99.51	1578583	53	lineage4.2.1	MDR-TB	tuberculosis: human-adapted	L4.2.1	Mycobacterium tuberculosis		['Finci_2022','input','diff','tbprofiler']	99.51	53	true	lineage4	true	true	true	true	true	true	false	true	true	true	false	false	false
SAMEA1688553	ERR216902	WGS	SC	ERX191567	Illumina HiSeq 2000	PAIRED	RANDOM	GENOMIC	ILLUMINA	ERS156640	ERP001072	['ERP001072','SC_RUN_8668_1#4','204548','ERS156640','Karonga_Prevention_Study__KPS____whole_genome_sequ','PRJEB2794','SAMEA1688553','Karonga_Prevention_Study__KPS____whole_genome_sequencing_in_a_whole_population-sc-2011-12-13T10:33:26Z-2066','1884390','SC_EXP_8668_1#4','ERR216902','74033-sc-2012-07-19T15:35:45Z-1451489','ERX191567']	1997	2013-01-18T10:14:00.000000+0000			MWI	Africa	Karonga	sputum	Homo sapiens	3	human					S		S					S	S	S							321	321372800	161920196	PRJEB2794	Coll_2018		70.6	2069326	44	lineage1.1.3.2	Sensitive	tuberculosis: human-adapted	L1.1.3.2	Mycobacterium tuberculosis		['Coll_2018','Karonga_Prevention_Study','Napier_2020','tbprofiler','diff','Menardo_2018','input','Menardo_2021']	70.6	44	true	lineage1	true	true	true	true	true	true	true	true	true	true	true	true	false
SAMEA1556758	ERR181775	WGS	SC	ERX157885	Illumina HiSeq 2000	PAIRED	RANDOM	GENOMIC	ILLUMINA	ERS142641	ERP001072	['1779233','PRJEB2794','SC_EXP_8233_6#6','204548','8007186-sc-2012-05-29T15:23:06Z-1429215','SAMEA1556758','Karonga_Prevention_Study__KPS____whole_genome_sequ','ERR181775','ERS142641','SC_RUN_8233_6#6','Karonga_Prevention_Study__KPS____whole_genome_sequencing_in_a_whole_population-sc-2011-12-13T10:33:26Z-2066','ERX157885','ERP001072']	2008	2012-10-23T11:46:00.000000+0000			MWI	Africa	Karonga	sputum	Homo sapiens	3	human							S						S								398	398426000	200279896	PRJEB2794	Coll_2018		99.3	1784227	41	lineage1.1.3.2	Sensitive	tuberculosis: human-adapted	L1.1.3.2	Mycobacterium tuberculosis		['Menardo_2021','Napier_2020','input','Menardo_2018','diff','Coll_2018','Karonga_Prevention_Study','tbprofiler']	99.3	41	true	lineage1	true	true	true	true	true	true	true	true	true	true	true	false	false
SAMEA7525374	ERR4831494	WGS	SAN RAFFAELE SCIENTIFIC INSTITUTE	ERX4701478	NextSeq 500	PAIRED	RANDOM	GENOMIC	ILLUMINA	ERS5281848	ERP125017	['sample.31518','773343','ERP125017','SAMEA7525374','ERX4701478','ERS5281848','22458938','ERR4831494','PRJEB41276','project.Pakistan_BDQ','experiment.31518','run.31518']		2021-11-11T11:55:00.000000+0000			PAK	Asia						S				R	S	R	S	S				R		S	S	S	R	S	R	433	433435419	202975802	PRJEB41276	['Walker_2022','CRyPTIC_reuse_table']		99.4	1560003	45	lineage3	Pre-XDR-TB	tuberculosis: unclassified		Mycobacterium tuberculosis		['Walker_2022','tbprofiler','diff','CRyPTIC_reuse_table','CRyPTIC_SanRaffaele_Pakistan','input']	99.4	45	true	lineage3	true	true	true	true	true	true	false	true	true	true	false	false	false
SAMN07658516	SRR6046592	WGS	MODMEDMICOXFORD	SRX3193824	Illumina MiSeq	PAIRED	RANDOM	GENOMIC	ILLUMINA	SRS2519602	SRP117784	['401515','SRP117784','MMMOSAM:ce05f5d9-89e8-4a32-b412-d52fade658b3','SRX3193824','PRJNA401515','SRS2519602','MMMOSRA:ce05f5d9-89e8-4a32-b412-d52fade658b3','SRR6046592','SAMN07658516','7658516']	2016	2017-10-27T18:44:00.000000+0000			GBR	Europe	Oxford		Homo sapiens	3	human					S		S					S	S								375	375590840	244746666	PRJNA401515	CRyPTIC_WHO2021_PMC7612554		98.4	1296019	37	lineage3.1.1	Sensitive	tuberculosis: human-adapted	L3.1.1	Mycobacterium tuberculosis		['input','Napier_2020','Walker_2022','tbprofiler','diff']	98.4	37	true	lineage3	true	true	true	true	true	true	true	true	true	true	true	false	false
SAMEA1016068	ERR067762	WGS	SC	ERX045625	Illumina HiSeq 2000	PAIRED	RANDOM	GENOMIC	ILLUMINA	ERS050965	ERP000192	['SAMEA1016068','776894','SC_RUN_6972_6#43','Variation discovery in Russian TB isolates-sc-2010-04-20','Variation discovery in Russian TB isolates-sc-2010','0512H-sc-2011-08-25T12:38:47Z-1262361','ERX045625','203970','SC_EXP_6972_6#43','ERP000192','PRJEB2138','ERR067762','ERS050965']	2008	2014-09-13T11:50:00.000000+0000			RUS	Europe	Samara		Homo sapiens	3	human	S	R			S		R						R	S				R			378	378778950	219996419	PRJEB2138	CRyPTIC_WHO2021_PMC7612554		99.3	1905197	32	lineage2.2.1	MDR-TB	tuberculosis: human-adapted	L2.2.1	Mycobacterium tuberculosis		['diff','Napier_2020','input','Menardo_2018','tbprofiler','Walker_2022']	99.3	32	true	lineage2	true	true	true	true	true	true	true	true	true	true	true	false	false
SAMN07766111	SRR6153192	WGS	BC CENTRE FOR DISEASE CONTROL PUBLIC HEALTH LABORATORY	SRX3265145	HiSeq X Ten	PAIRED	RANDOM	GENOMIC	ILLUMINA	SRS2577367	SRP119652	['PRJNA413593','SRX3265145','SRR6153192','7766111','BC09-Mtb137','BC09-Mtb137_1.fastq.gz','SAMN07766111','SRP119652','SRS2577367','413593']	2009	2017-10-10T19:45:00.000000+0000		49.15 N 123.7 W	CAN	North America	British Columbia		Homo sapiens	3	human					S		S						S	S							725	725625250	337005994	PRJNA413593	CRyPTIC_WHO2021_PMC7612554		99.54	1840368	52	lineage2.2.1.1	Sensitive	tuberculosis: human-adapted	L2	Mycobacterium tuberculosis		['Napier_2020','tbprofiler','diff','Walker_2022','input']	99.54	52	true	lineage2	true	true	true	true	true	true	true	true	true	true	true	false	false
SAMEA5569609	ERR3287416	WGS	UNIVERSIDAD PERUANA CAYETANO HEREDIA, PERU	ERX3313925	Illumina HiSeq 4000	PAIRED	RANDOM	GENOMIC	ILLUMINA	ERS3371631	ERP114885	['PRJEB32234','SAMEA5569609','542465','project.Gates_clinical_isolates_Peru','11621894','ERR3287416','ERP114885','sample.10162','run.10162','ERX3313925','experiment.10162','ERS3371631']		2021-11-03T08:07:00.000000+0000			PER	South America						S				R	S	R	S	S				R		S	S	S	S	S	S	494	494424900	202674356	PRJEB32234	['CRyPTIC_reuse_table','Walker_2022']		99.65	1764198	60	lineage4.3.3	MDR-TB	tuberculosis: unclassified		Mycobacterium tuberculosis		['tbprofiler','input','CRyPTIC_reuse_table','Walker_2022','diff','CRyPTIC_UPCH']	99.65	60	true	lineage4	true	true	true	true	true	true	false	true	true	true	false	false	false
SAMEA7554186	ERR4820819	WGS	PUBLIC HEALTH ENGLAND	ERX4690661	Illumina HiSeq 2500	PAIRED	RANDOM	GENOMIC	ILLUMINA	ERS5310831	ERP124941	['773303','run.23640','ERS5310831','project.PHE-TB','22473581','SAMEA7554186','PRJEB41201','ERR4820819','ERP124941','sample.23640','ERX4690661','experiment.23640']		2021-11-11T01:59:00.000000+0000			GBR	Europe										S		S						S								613	613448914	277526366	PRJEB41201	Walker_2022		99.6	1862317	41	lineage4.7	Sensitive	tuberculosis: unclassified		Mycobacterium tuberculosis		['tbprofiler','Walker_2022','input','diff','CRyPTIC_PHE']	99.6	41	true	lineage4	true	true	true	true	true	true	false	true	true	true	false	false	false
SAMEA7561560	ERR4829122	WGS	SAN RAFFAELE SCIENTIFIC INSTITUTE	ERX4699106	NextSeq 500	PAIRED	RANDOM	GENOMIC	ILLUMINA	ERS5318195	ERP124983	['project.Italy','PRJEB41242','sample.16331','ERP124983','experiment.16331','SAMEA7561560','ERX4699106','22477129','run.16331','773309','ERS5318195','ERR4829122']		2021-11-11T07:02:00.000000+0000			ITA	Europe						R				R	S	R	R	R				R		S	S	S	R	S	R	547	547748587	247008448	PRJEB41242	['CRyPTIC_reuse_table','Walker_2022']		99.51	1590958	52	lineage2.2.1	Pre-XDR-TB	tuberculosis: unclassified		Mycobacterium tuberculosis		['diff','Walker_2022','input','tbprofiler','CRyPTIC_SanRaffaele','CRyPTIC_reuse_table']	99.51	52	true	lineage2	true	true	true	true	true	true	false	true	true	true	false	false	false
SAMEA7548681	ERR4815321	WGS	PUBLIC HEALTH ENGLAND	ERX4685163	Illumina HiSeq 2500	PAIRED	RANDOM	GENOMIC	ILLUMINA	ERS5305333	ERP124941	['sample.18141','22468078','ERR4815321','ERX4685163','SAMEA7548681','PRJEB41201','ERP124941','ERS5305333','experiment.18141','773303','project.PHE-TB','run.18141']		2021-11-10T14:04:00.000000+0000			GBR	Europe										S		S						S								419	419677637	179791671	PRJEB41201	Walker_2022		99.46	1809706	41	lineage3.1.2.1	Sensitive	tuberculosis: unclassified		Mycobacterium tuberculosis		['diff','Walker_2022','input','tbprofiler','CRyPTIC_PHE']	99.46	41	true	lineage3	true	true	true	true	true	true	false	true	true	true	false	false	false
SAMEA7556040	ERR4822618	WGS	IML GAUTING	ERX4692608	NextSeq 500	PAIRED	RANDOM	GENOMIC	ILLUMINA	ERS5312682	ERP124950	['PRJEB41210','773306','22475394','ERP124950','SAMEA7556040','experiment.26397','ERX4692608','ERR4822618','project.Cryptic_4th','run.26397','sample.26397','ERS5312682']		2021-11-11T03:18:00.000000+0000										S				S	S	S	S	S				S		S	S	S	S	S	S	642	642412154	313769154	PRJEB41210	CRyPTIC_reuse_table		99.68	1316841	41	lineage4.3.3	Sensitive	tuberculosis: unclassified		Mycobacterium tuberculosis		['CRyPTIC_Gauting','input','tbprofiler','diff','CRyPTIC_reuse_table']	99.68	41	true	lineage4	true	true	true	true	true	true	false	false	true	false	false	false	false
SAMEA7545270	ERR4811767	WGS	UNIVERSIDAD PERUANA CAYETANO HEREDIA	ERX4681757	Illumina HiSeq 4000	PAIRED	RANDOM	GENOMIC	ILLUMINA	ERS5301927	ERP124939	['ERR4811767','773301','PRJEB41199','run.16154','sample.16154','22464660','ERX4681757','project.Peru_Wellcome','experiment.16154','SAMEA7545270','ERS5301927','ERP124939']	2018	2021-11-10T06:55:00.000000+0000			PER	South America						S				S	S	S	S	S				S		S	R	S	S	S	S	482	482229000	247696352	PRJEB41199	['CRyPTIC_reuse_table','Walker_2022']		99.61	1466301	50	lineage4.1.2.1	Other	tuberculosis: unclassified		Mycobacterium tuberculosis		['CRyPTIC_UPCH','standford','input','tbprofiler','CRyPTIC_reuse_table','Walker_2022','diff']	99.61	50	true	lineage4	true	true	true	true	true	true	true	true	true	true	false	false	false
SAMN03648212	SRR2100965	WGS	UNIVERSITY OF OXFORD	SRX1095659	Illumina HiSeq 2500	PAIRED	RANDOM	GENOMIC	ILLUMINA	SRS991418	SRP061066	['SRR2100965','SRS991418','C00014914','SRP061066','3648212','282721','PRJNA282721','bc27b721-9e28-4261-bc5e-1bf4e55b91b1_R00000039_v3.bam','SRX1095659','SAMN03648212']		2015-07-23T22:36:00.000000+0000			GBR	Europe										S		S					S	S								457	457636800	311642479	PRJNA282721	CRyPTIC_WHO2021_PMC7612554		99.27	1842294	41	lineage1.1.2	Sensitive	tuberculosis: human-adapted	L1.1.2	Mycobacterium tuberculosis		['Menardo_2018','Menardo_2021','input','Walker_2022','tbprofiler','diff','Napier_2020']	99.27	41	true	lineage1	true	true	true	true	true	true	false	true	true	true	false	false	false
SAMN07236505	SRR5709832	WGS	MAHIDOL UNIVERSITY	SRX2930545	Illumina HiSeq 2000	PAIRED	RANDOM	GENOMIC	ILLUMINA	SRS2293268	SRP109608	['PRJNA390471','HS007-PE-R00009_AH2J2MBBXX.WMB496-CTGCGAAT_S267_L004_R1.fastq','SRR5709832','SRS2293268','PRJNA390052','SRX2930545','SRP109608','390471','WMB496_CSF-4650','SAMN07236505','7236505']	2006	2017-06-19T11:03:00.000000+0000		13.7563 N 100.5018 E	THA	Asia	Bangkok	cerebrospinal fluid	Homo sapiens	3	human					S		R						S	S							286	286725000	126472780	PRJNA390471	CRyPTIC_WHO2021_PMC7612554		99.29	1386122	48	lineage1.1.1	Sensitive	tuberculosis: human-adapted	L1.1.1	Mycobacterium tuberculosis		['Napier_2020','Menardo_2021','diff','tbprofiler','Walker_2022','input']	99.29	48	true	lineage1	true	true	true	true	true	true	true	true	true	true	true	false	false
SAMEA1016030	ERR067612	WGS	SC	ERX045475	Illumina HiSeq 2000	PAIRED	RANDOM	GENOMIC	ILLUMINA	ERS053639	ERP000192	['SC_RUN_6954_1#85','Variation discovery in Russian TB isolates-sc-2010','776938','ERP000192','PRJEB2138','Variation discovery in Russian TB isolates-sc-2010-04-20','SC_EXP_6954_1#85','ERS053639','ERR067612','203970','ERX045475','0344A-sc-2011-09-07T13:19:08Z-1276459','SAMEA1016030']	2008	2014-09-13T11:33:00.000000+0000			RUS	Europe	Samara		Homo sapiens	3	human					S		R						S	S							356	356727800	197482460	PRJEB2138	CRyPTIC_WHO2021_PMC7612554		99.69	1932685	44	lineage4.3.3	RR-TB	tuberculosis: human-adapted	L4.3.3	Mycobacterium tuberculosis		['Napier_2020','diff','tbprofiler','Walker_2022','Nimmo_2024','Menardo_2018','input']	99.69	44	true	lineage4	true	true	true	true	true	true	true	true	true	true	true	false	false
SAMEA1530669	ERR176569	WGS	SC	ERX152715	Illumina HiSeq 2000	PAIRED	RANDOM	GENOMIC	ILLUMINA	ERS141637	ERP001072	['ERR176569','Karonga_Prevention_Study__KPS____whole_genome_sequ','SAMEA1530669','PRJEB2794','1759804','ERX152715','204548','ERS141637','SC_RUN_8205_5#28','ERP001072','SC_EXP_8205_5#28','Karonga_Prevention_Study__KPS____whole_genome_sequencing_in_a_whole_population-sc-2011-12-13T10:33:26Z-2066','61301-sc-2012-05-29T14:57:29Z-1428650']	1995	2012-10-12T09:15:00.000000+0000			MWI	Africa	Karonga	sputum	Homo sapiens	3	human					S		S					S	S	S							385	385606200	201841514	PRJEB2794	Coll_2018		99.51	1685710	39	lineage4.3.4.1	Sensitive	tuberculosis: human-adapted	L4.3.4.1	Mycobacterium tuberculosis		['Menardo_2018','Napier_2020','Coll_2018','nextstrain_global_tree','Menardo_2021','input','diff','tbprofiler','Karonga_Prevention_Study']	99.51	39	true	lineage4	true	true	true	true	true	true	true	true	true	true	true	false	false
SAMEA7525144	ERR4796688	WGS	FOUNDATION FOR MEDICAL RESEARCH INDIA	ERX4666103	NextSeq 500	PAIRED	RANDOM	GENOMIC	ILLUMINA	ERS5281619	ERP124850	['sample.1413','run.1413','experiment.1413','SAMEA7525144','22458709','ERP124850','ERR4796688','project.Mumbai','ERX4666103','PRJEB41116','773292','ERS5281619']		2021-11-09T22:01:00.000000+0000			IND	Asia	Mumbai					S	S			S	S	S	S	S				S	S	S	S	S	S	S	S	757	757409100	330617658	PRJEB41116	['CRyPTIC_reuse_table','Walker_2022']		99.37	1584541	50	lineage3	Sensitive	tuberculosis: unclassified		Mycobacterium tuberculosis		['input','Walker_2022','CRyPTIC_reuse_table','tbprofiler','diff','CRyPTIC_IND']	99.37	50	true	lineage3	true	true	true	true	true	true	false	true	true	true	false	false	false
SAMEA8742117	ERR8699799	WGS	UNIVERSITY OF CAPE TOWN	ERX8357098	Illumina NovaSeq 6000	PAIRED	RANDOM	GENOMIC	ILLUMINA	ERS6421699	ERP135632	['811913','run.29132.1','PRJEB51043','ERP135632','ERS6421699','SAMEA8742117','26335256','sample.29132','ERR8699799','ERX8357098','project.Wellcome_clinical_isolates_site20','experiment.29132']		2022-03-15T06:37:00.000000+0000			ZAF	Africa						S				S	S	S	S	S				S		S	S	S	S	S	S	695	695265608	232006821	PRJEB51043	CRyPTIC_reuse_table		99.74	1841054	64	lineage4.3.3	Sensitive	tuberculosis: unclassified		Mycobacterium tuberculosis		['CRyPTIC_reuse_table','CRyPTIC_UofCapeTown','tbprofiler','input','diff']	99.74	64	true	lineage4	true	true	true	true	true	true	false	true	true	true	false	false	false
SAMEA7562395	ERR4829956	WGS	SAN RAFFAELE SCIENTIFIC INSTITUTE	ERX4699940	Illumina MiniSeq	PAIRED	RANDOM	GENOMIC	ILLUMINA	ERS5319029	ERP124985	['PRJEB41244','experiment.13200','project.Pakistan','22477963','ERP124985','sample.13200','ERR4829956','SAMEA7562395','run.13200','ERX4699940','ERS5319029','773311']		2021-11-11T08:02:00.000000+0000			PAK	Asia						S				I	R	R	S	S				R		S	S	S	S	S	R	412	412897020	154862257	PRJEB41244	CRyPTIC_reuse_table		99.59	1814626	59	lineage4.1.2.1	Pre-XDR-TB	tuberculosis: unclassified		Mycobacterium tuberculosis		['CRyPTIC_reuse_table','CRyPTIC_SanRaffaele_Pakistan','tbprofiler','input','diff']	99.59	59	true	lineage4	true	true	true	true	true	true	false	true	true	true	false	false	false
SAMEA7542322	ERR4810747	WGS	CCDC	ERX4679193	HiSeq X Ten	PAIRED	RANDOM	GENOMIC	ILLUMINA	ERS5298774	ERP124934	['773297','22463641','ERX4679193','project.CDC_22','run.11155','ERS5298774','PRJEB41194','experiment.11155','sample.11155','ERP124934','ERR4810747','SAMEA7542322']		2021-11-10T04:55:00.000000+0000			CHN	Asia							S				S	S	S					S	S				S			1009	1009938434	424398104	PRJEB41194	Walker_2022		99.5	1689048	58	lineage4.5	Sensitive	tuberculosis: unclassified		Mycobacterium tuberculosis		['CRyPTIC_CCDC_CDC_22','input','Walker_2022','tbprofiler','diff']	99.5	58	true	lineage4	true	true	true	true	true	true	false	true	true	true	false	false	false
SAMEA7541651	ERR4809114	WGS	CTB/NICD	ERX4678654	Illumina HiSeq 4000	PAIRED	RANDOM	GENOMIC	ILLUMINA	ERS5298104	ERP124931	['22463108','ERX4678654','project.Gates_clinical_isolates','ERR4809114','sample.3012','773296','PRJEB41191','run.3012','SAMEA7541651','experiment.3012','ERP124931','ERS5298104']		2021-11-11T01:32:00.000000+0000			ZAF	Africa						S				S	I	R	S	S				S		S	S	S	S	S	S	443	443034600	192915839	PRJEB41191	['Walker_2022','CRyPTIC_reuse_table']		99.59	1685225	58	lineage2.2.1	HR-TB	tuberculosis: unclassified		Mycobacterium tuberculosis		['CRyPTIC_reuse_table','input','CRyPTIC_CTB-NICD','Walker_2022','tbprofiler','diff']	99.59	58	true	lineage2	true	true	true	true	true	true	false	true	true	true	false	false	false
SAMEA1119307	ERR2514126	WGS	PHE	ERX2533336	Illumina MiSeq	PAIRED	RANDOM	GENOMIC	ILLUMINA	ERS2398716	ERP107961	['493034','PRJEB25991','project.First_10k_genomes_study_set_4','ERP107961','experiment.6070','ERX2533336','sample.6070','ERS2398716','10123253','run.6070','SAMEA1119307','ERR2514126']		2021-10-23T17:06:00.000000+0000			GBR	Europe	England									S		S					S	S								366	366034570	233871837	PRJEB25991	Walker_2022		98.18	2058182	61	lineage4.6.5	Other	tuberculosis: human-adapted	L4.6.5	Mycobacterium tuberculosis		['diff','tbprofiler','Napier_2020','Walker_2022','CRyPTIC_PHE','input']	98.18	61	true	lineage4	true	true	true	true	true	true	false	true	true	true	false	false	false
SAMEA7564134	ERR4831819	WGS	OUCRU-HCMC	ERX4701762	Illumina MiSeq	PAIRED	RANDOM	GENOMIC	ILLUMINA	ERS5320766	ERP125021	['ERP125021','PRJEB41280','ERS5320766','project.CRyPTIC_08_02TB','773347','SAMEA7564134','ERR4831819','22479700','ERX4701762','experiment.32758','sample.32758','run.32758']		2021-11-11T12:03:00.000000+0000			VNM	Asia						S				S	S	R	S	S				S		S	S	S	S	S	S	536	536503591	267922781	PRJEB41280	['CRyPTIC_reuse_table','Walker_2022']		99.51	1329118	45	lineage2.2.1	Sensitive	tuberculosis: unclassified		Mycobacterium tuberculosis		['Walker_2022','input','CRyPTIC_OUCRU','diff','tbprofiler','CRyPTIC_reuse_table']	99.51	45	true	lineage2	true	true	true	true	true	true	false	true	true	true	false	false	false
SAMN03647284	SRR2100111	WGS	UNIVERSITY OF OXFORD	SRX1094805	Illumina HiSeq 2500	PAIRED	RANDOM	GENOMIC	ILLUMINA	SRS991740	SRP061066	['SAMN03647284','SRR2100111','282721','3647284','cb01ba6a-591b-46dd-bdd2-0b428dad87d0_R00000039_v2.bam','SRX1094805','PRJNA282721','SRS991740','C00007304','SRP061066']		2015-07-23T23:36:00.000000+0000			GBR	Europe										S		S					S	S								336	336877500	258418243	PRJNA282721	CRyPTIC_WHO2021_PMC7612554		99.52	1856847	32	lineage3	Sensitive	tuberculosis: human-adapted	L3	Mycobacterium tuberculosis		['Napier_2020','Menardo_2018','Walker_2022','tbprofiler','Menardo_2021','input','diff']	99.52	32	true	lineage3	true	true	true	true	true	true	false	true	true	true	false	false	false
SAMEA2535175	ERR553150	WGS	FZB	ERX512219	Illumina HiSeq 2500	PAIRED		GENOMIC	ILLUMINA	ERS458577	ERP010814	['SAMEA2535175','ena-STUDY-FZB-22-06-2015-17:16:39:392-292','ERR553150','3794342','4872-11','287903','ERX512219','ERS458577','PRJEB9680','4872-11_genoscreen_genoscreen_2013-03-28_101bp','ERP010814']		2015-06-25T07:13:00.000000+0000			DEU	Europe										S		S					S	S	S							849	849885912	582304783	PRJEB9680	CRyPTIC_WHO2021_PMC7612554		99.6	1354334	31	lineage4.3	Sensitive	tuberculosis: human-adapted	L4.3	Mycobacterium tuberculosis		['diff','Napier_2020','Menardo_2021','input','Menardo_2018','tbprofiler','Walker_2022']	99.6	31	true	lineage4	true	true	true	true	true	true	false	true	true	true	false	false	false
SAMEA7525383	ERR4796851	WGS	FOUNDATION FOR MEDICAL RESEARCH INDIA	ERX4666266	NextSeq 500	PAIRED	RANDOM	GENOMIC	ILLUMINA	ERS5281857	ERP124850	['ERX4666266','SAMEA7525383','PRJEB41116','ERR4796851','22458947','773292','ERP124850','experiment.1576','ERS5281857','run.1576','project.Mumbai','sample.1576']		2021-11-09T22:05:00.000000+0000			IND	Asia	Mumbai					S	S			R	R	R	S	R				R		S	S	S	R	S	R	543	543192600	233313079	PRJEB41116	['Walker_2022','CRyPTIC_reuse_table']		99.47	1639647	51	lineage2.2.1	Pre-XDR-TB	tuberculosis: unclassified		Mycobacterium tuberculosis		['CRyPTIC_reuse_table','CRyPTIC_IND','input','Walker_2022','diff','tbprofiler']	99.47	51	true	lineage2	true	true	true	true	true	true	false	true	true	true	false	false	false
SAMEA7561105	ERR4828668	WGS	OUCRU-HCMC	ERX4698652	NextSeq 500	PAIRED	RANDOM	GENOMIC	ILLUMINA	ERS5317741	ERP124982	['SAMEA7561105','run.12467','22476675','sample.12467','ERX4698652','ERR4828668','PRJEB41241','ERP124982','ERS5317741','773308','experiment.12467','project.Vietnam']		2021-11-11T06:49:00.000000+0000			VNM	Asia	Ho Chi Minh City					S				S	S	S	S	S				S		S	S	S	S	S	S	150	150926010	72097759	PRJEB41241	['Walker_2022','CRyPTIC_reuse_table']		99.63	748607	25	lineage2.2.1	Sensitive	tuberculosis: unclassified		Mycobacterium tuberculosis		['CRyPTIC_OUCRU','input','tbprofiler','Walker_2022','CRyPTIC_reuse_table','diff']	99.63	25	true	lineage2	true	true	true	true	true	true	false	true	true	true	false	false	false
SAMEA7528552	ERR4799967	WGS	FOUNDATION FOR MEDICAL RESEARCH INDIA	ERX4669382	NextSeq 500	PAIRED	RANDOM	GENOMIC	ILLUMINA	ERS5285022	ERP124850	['PRJEB41116','experiment.29870','SAMEA7528552','ERX4669382','sample.29870','project.Mumbai','ERS5285022','ERR4799967','22462096','run.29870','ERP124850','773292']		2021-11-10T02:14:00.000000+0000			IND	Asia	Mumbai					S	S				S	R	S	S				S			S		S	S		553	553619400	232844770	PRJEB41116	Walker_2022		99.06	1563482	51	lineage1.2.2.2	Sensitive	tuberculosis: unclassified		Mycobacterium tuberculosis		['CRyPTIC_IND','tbprofiler','diff','Walker_2022','input']	99.06	51	true	lineage1	true	true	true	true	true	true	false	true	true	true	false	false	false
SAMEA7544376	ERR4811316	WGS	CCDC	ERX4679762	HiSeq X Ten	PAIRED	RANDOM	GENOMIC	ILLUMINA	ERS5301034	ERP124934	['ERX4679762','ERP124934','773297','experiment.14080','22464212','run.14080','project.CDC_22','PRJEB41194','sample.14080','ERS5301034','SAMEA7544376','ERR4811316']		2021-11-10T06:10:00.000000+0000			CHN	Asia						S	S			R	S	R	S	S				R	R	S	S	S	S	S	R	2035	2035568400	845307029	PRJEB41194	['Walker_2022','CRyPTIC_reuse_table']		99.31	1762834	60	lineage2.2.1	MDR-TB	tuberculosis: unclassified		Mycobacterium tuberculosis		['input','CRyPTIC_CCDC_CDC_22','tbprofiler','diff','Walker_2022','CRyPTIC_reuse_table']	99.31	60	true	lineage2	true	true	true	true	true	true	false	true	true	true	false	false	false
SAMEA7562041	ERR4829602	WGS	SAN RAFFAELE SCIENTIFIC INSTITUTE	ERX4699586	NextSeq 500	PAIRED	RANDOM	GENOMIC	ILLUMINA	ERS5318675	ERP124983	['experiment.30901','ERP124983','run.30901','PRJEB41242','ERS5318675','22477609','SAMEA7562041','ERX4699586','773309','sample.30901','ERR4829602','project.Italy']		2021-11-11T07:54:00.000000+0000			ITA	Europe						S				I	R	R	S	R			S	R		S	S	S	R	S	R	368	368079781	158899819	PRJEB41242	['Walker_2022','CRyPTIC_reuse_table']		99.21	2123165	70	lineage4.8	Pre-XDR-TB	tuberculosis: unclassified		Mycobacterium tuberculosis		['tbprofiler','input','CRyPTIC_SanRaffaele','Walker_2022','diff','CRyPTIC_reuse_table']	99.21	70	true	lineage4	true	true	true	true	true	true	false	true	true	true	false	false	false
SAMEA7562451	ERR4830012	WGS	SAN RAFFAELE SCIENTIFIC INSTITUTE	ERX4699996	NextSeq 500	PAIRED	RANDOM	GENOMIC	ILLUMINA	ERS5319085	ERP124986	['project.Nigeria','SAMEA7562451','sample.31691','ERP124986','ERX4699996','773312','run.31691','ERS5319085','experiment.31691','PRJEB41245','ERR4830012','22478019']		2021-11-11T08:02:00.000000+0000			NGA	Africa						S				S	S	S	S	S				S		S	S	S	S	S	S	251	251717858	98305960	PRJEB41245	['CRyPTIC_reuse_table','Walker_2022']		99.2	1730045	51	lineage4.1.2.1	Other	tuberculosis: unclassified		Mycobacterium tuberculosis		['input','CRyPTIC_SanRaffaele_Nigeria','diff','CRyPTIC_reuse_table','tbprofiler','Walker_2022']	99.2	51	true	lineage4	true	true	true	true	true	true	false	true	true	true	false	false	false
SAMEA7547522	ERR4814016	WGS	BRAZIL	ERX4684006	Illumina HiSeq 4000	PAIRED	RANDOM	GENOMIC	ILLUMINA	ERS5304176	ERP124940	['project.Brazil','run.16889','SAMEA7547522','ERP124940','773302','22466915','ERR4814016','sample.16889','ERX4684006','experiment.16889','ERS5304176','PRJEB41200']	2018	2021-11-10T11:04:00.000000+0000			BRA	South America						S				S	S	S	S	S				S		S	S	S	S	S	S	489	489494100	217848370	PRJEB41200	['Walker_2022','CRyPTIC_reuse_table']		99.76	1712696	59	lineage4.4.1	Sensitive	tuberculosis: unclassified		Mycobacterium tuberculosis		['Walker_2022','standford','input','CRyPTIC_reuse_table','diff','CRyPTIC_BRA','tbprofiler']	99.76	59	true	lineage4	true	true	true	true	true	true	true	true	true	true	false	false	false
SAMEA7529086	ERR4800500	WGS	FOUNDATION FOR MEDICAL RESEARCH INDIA	ERX4669915	NextSeq 500	PAIRED	RANDOM	GENOMIC	ILLUMINA	ERS5285555	ERP124850	['sample.31837','PRJEB41116','22462629','773292','ERX4669915','run.31837','project.Mumbai','ERS5285555','experiment.31837','SAMEA7529086','ERR4800500','ERP124850']		2021-11-11T01:15:00.000000+0000			IND	Asia	Mumbai					S	S				S	S	S	S				S			S		S	S		597	597813300	272600399	PRJEB41116	Walker_2022		99.45	1561602	51	lineage3	Sensitive	tuberculosis: unclassified		Mycobacterium tuberculosis		['CRyPTIC_IND','tbprofiler','Walker_2022','input','diff']	99.45	51	true	lineage3	true	true	true	true	true	true	false	true	true	true	false	false	false
SAMEA7527574	ERR4798988	WGS	FOUNDATION FOR MEDICAL RESEARCH INDIA	ERX4668405	NextSeq 500	PAIRED	RANDOM	GENOMIC	ILLUMINA	ERS5284045	ERP124850	['project.Mumbai','SAMEA7527574','PRJEB41116','ERP124850','ERS5284045','sample.27453','experiment.27453','run.27453','ERR4798988','773292','ERX4668405','22461119']		2021-11-10T01:45:00.000000+0000			IND	Asia	Mumbai					S	S				S		S	S							S		S	S		626	626926200	268310602	PRJEB41116	Walker_2022		99.3	1628970	55	lineage3	Sensitive	tuberculosis: unclassified		Mycobacterium tuberculosis		['diff','input','tbprofiler','CRyPTIC_IND','Walker_2022']	99.3	55	true	lineage3	true	true	true	true	true	true	false	true	true	true	false	false	false
SAMN08629112	SRR6797408	WGS	SAN RAFFAELE	SRX3756289	Illumina HiSeq 2500	PAIRED	RANDOM	GENOMIC	ILLUMINA	SRS3011984	SRP128089	['SRS3011984','132351_WGS','8629112','428596','SRR6797408','SRX3756289','132351_210916_BGD_210916_100.gatk.bam','SAMN08629112','PRJNA428596','SRP128089','bp0','132351']		2018-03-02T06:18:00.000000+0000			BGD	Asia			Homo sapiens	3	human					S		S		S				S	S				S			160	160255892	70450118	PRJNA428596	CRyPTIC_WHO2021_PMC7612554		99.27	1224988	27	lineage1.1.3.1	Sensitive	tuberculosis: human-adapted	L1.1.3	Mycobacterium tuberculosis		['diff','input','Menardo_2021','tbprofiler','Walker_2022']	99.27	27	true	lineage1	true	true	true	true	true	true	false	true	true	true	true	false	false
SAMEA1118894	ERR2513713	WGS	PHE	ERX2532923	Illumina MiSeq	PAIRED	RANDOM	GENOMIC	ILLUMINA	ERS2398303	ERP107961	['ERS2398303','project.First_10k_genomes_study_set_4','ERR2513713','ERP107961','SAMEA1118894','493034','experiment.5550','sample.5550','PRJEB25991','ERX2532923','run.5550','10122840']		2021-10-23T16:07:00.000000+0000			GBR	Europe	England									S		S					S	S								181	181266742	104824418	PRJEB25991	Walker_2022		98.51	944137	31	lineage4	Sensitive	tuberculosis: human-adapted	L4	Mycobacterium tuberculosis		['Walker_2022','input','CRyPTIC_PHE','diff','Napier_2020','tbprofiler']	98.51	31	true	lineage4	true	true	true	true	true	true	false	true	true	true	false	false	false
SAMEA7525025	ERR4796569	WGS	FOUNDATION FOR MEDICAL RESEARCH INDIA	ERX4665983	NextSeq 500	PAIRED	RANDOM	GENOMIC	ILLUMINA	ERS5281500	ERP124850	['ERS5281500','PRJEB41116','run.1294','ERR4796569','773292','SAMEA7525025','ERX4665983','ERP124850','project.Mumbai','22458590','sample.1294','experiment.1294']		2021-11-09T21:56:00.000000+0000			IND	Asia	Mumbai					S	S			S	S	S	S	S				S		S	S	S	S	S	S	553	553818600	217105647	PRJEB41116	['CRyPTIC_reuse_table','Walker_2022']		99.36	1717652	53	lineage3	Sensitive	tuberculosis: unclassified		Mycobacterium tuberculosis		['CRyPTIC_IND','input','Walker_2022','diff','CRyPTIC_reuse_table','tbprofiler']	99.36	53	true	lineage3	true	true	true	true	true	true	false	true	true	true	false	false	false
SAMEA7554901	ERR4821533	WGS	PUBLIC HEALTH ENGLAND	ERX4691375	Illumina HiSeq 2500	PAIRED	RANDOM	GENOMIC	ILLUMINA	ERS5311545	ERP124941	['experiment.24354','22474295','ERS5311545','SAMEA7554901','PRJEB41201','ERP124941','sample.24354','ERX4691375','ERR4821533','run.24354','project.PHE-TB','773303']		2021-11-11T02:13:00.000000+0000			GBR	Europe										S		S						S								585	585756211	237740140	PRJEB41201	Walker_2022		99.36	1875929	42	lineage1.1.3.1	Sensitive	tuberculosis: unclassified		Mycobacterium tuberculosis		['diff','Walker_2022','CRyPTIC_PHE','input','tbprofiler']	99.36	42	true	lineage1	true	true	true	true	true	true	false	true	true	true	false	false	false
SAMEA7553830	ERR4820463	WGS	PUBLIC HEALTH ENGLAND	ERX4690305	Illumina MiSeq	PAIRED	RANDOM	GENOMIC	ILLUMINA	ERS5310475	ERP124941	['project.PHE-TB','ERR4820463','773303','PRJEB41201','ERS5310475','experiment.23284','sample.23284','ERP124941','22473220','ERX4690305','SAMEA7553830','run.23284']		2021-11-11T01:52:00.000000+0000			GBR	Europe										S		S					S	S								543	543208512	328284191	PRJEB41201	Walker_2022		99.33	1712233	55	lineage4.2.2.2	Sensitive	tuberculosis: unclassified		Mycobacterium tuberculosis		['CRyPTIC_PHE','Walker_2022','diff','tbprofiler','input']	99.33	55	true	lineage4	true	true	true	true	true	true	false	true	true	true	false	false	false
SAMEA7553533	ERR4820167	WGS	PUBLIC HEALTH ENGLAND	ERX4690009	Illumina MiSeq	PAIRED	RANDOM	GENOMIC	ILLUMINA	ERS5310179	ERP124941	['PRJEB41201','773303','ERR4820167','experiment.22988','run.22988','22472924','ERX4690009','ERP124941','project.PHE-TB','SAMEA7553533','sample.22988','ERS5310179']		2021-11-10T22:29:00.000000+0000			GBR	Europe										S		S					R	S								337	337820213	197238544	PRJEB41201	Walker_2022		99.44	2021016	68	La1.8.1	Other	tuberculosis: unclassified		Mycobacterium tuberculosis		['tbprofiler','input','CRyPTIC_PHE','diff','Walker_2022']	99.44	68	true	La1	true	true	true	true	true	true	false	true	true	true	false	false	false
SAMEA1708386	ERR245741	WGS	SC	ERX220275	Illumina HiSeq 2000	PAIRED	RANDOM	GENOMIC	ILLUMINA	ERS019998	ERP000436	['ERR245741','SAMEA1708386','ERS019998','SC_RUN_5964_8#12','PRJEB2358','M8007168-sc-2011-01-27-1026785','ERP000436','1984329','SC_EXP_5964_8#12','203880','ERX220275','Whole_genome_sequencing_of_Mycobacterium_tuberculosis_from_a_population_in_Malawi___transmission_dynamics_and_associations_with_HIV-sc-2010-12-14']	2008	2013-03-20T20:05:00.000000+0000			MWI	Africa		sputum	Homo sapiens	3	human					R		R					S	R	R							1224	1224210000	746915224	PRJEB2358	Coll_2018		99.77	1123780	19	lineage4.3.4.2.1	MDR-TB	tuberculosis: human-adapted	L4.3.4.2.1	Mycobacterium tuberculosis		['input','Napier_2020','diff','tbprofiler','Nimmo_2024','Coll_2018']	99.77	19	true	lineage4	true	true	true	true	true	true	true	true	true	true	true	false	false
SAMEA7550090	ERR4816728	WGS	PUBLIC HEALTH ENGLAND	ERX4686570	Illumina MiSeq	PAIRED	RANDOM	GENOMIC	ILLUMINA	ERS5306740	ERP124941	['ERX4686570','experiment.19548','sample.19548','22469485','773303','PRJEB41201','ERS5306740','project.PHE-TB','run.19548','ERP124941','SAMEA7550090','ERR4816728']		2021-11-10T16:19:00.000000+0000			GBR	Europe										S		S					S	S								422	422300490	252722744	PRJEB41201	Walker_2022		99.38	1680162	49	lineage3	Sensitive	tuberculosis: unclassified		Mycobacterium tuberculosis		['CRyPTIC_PHE','tbprofiler','Walker_2022','input','diff']	99.38	49	true	lineage3	true	true	true	true	true	true	false	true	true	true	false	false	false
SAMN21886268	SRR16103904	WGS	WADSWORTH CENTER - NYS DOH	SRX12389873	Illumina MiSeq	PAIRED	RANDOM	GENOMIC	ILLUMINA	SRS10359832	SRP338930	['21886268','SAMN21886268','PRJNA766641','SRX12389873','IDR1900029422-01-01_S6_L001_R1_001.fastq.gz','766641','SRP338930','SRR16103904','SRS10359832','IDR1900029422']	2019	2021-09-28T18:11:00.000000+0000			USA	North America	New York state		Homo sapiens	3	human					S																477	477398246	287447439	PRJNA766641	CRyPTIC_WHO2021_PMC7612554		99.47	1492930	78	lineage3	Other	tuberculosis: unclassified		Mycobacterium tuberculosis		['tbprofiler','Walker_2022','input','diff']	99.47	78	true	lineage3	true	true	true	true	true	true	true	true	true	true	true	false	false
SAMEA7526376	ERR4797823	WGS	FOUNDATION FOR MEDICAL RESEARCH INDIA	ERX4667241	NextSeq 500	PAIRED	RANDOM	GENOMIC	ILLUMINA	ERS5282849	ERP124850	['22459939','project.Mumbai','773292','ERR4797823','PRJEB41116','SAMEA7526376','experiment.10813','ERP124850','run.10813','ERX4667241','sample.10813','ERS5282849']		2021-11-09T22:58:00.000000+0000			IND	Asia	Mumbai					R				R	I	R	R	S				R		S	S	S	R	S	R	471	471626100	199126581	PRJEB41116	['CRyPTIC_reuse_table','Walker_2022']		99.68	1732823	57	lineage4.8	Pre-XDR-TB	tuberculosis: unclassified		Mycobacterium tuberculosis		['CRyPTIC_IND','input','tbprofiler','diff','CRyPTIC_reuse_table','Walker_2022']	99.68	57	true	lineage4	true	true	true	true	true	true	false	true	true	true	false	false	false
SAMEA3174280	ERR2515405	WGS	CTB/NICD	ERX2534619	Illumina MiSeq	PAIRED	RANDOM	GENOMIC	ILLUMINA	ERS2400010	ERP107968	['ERS2400010','ERP107968','10124749','run.7629','sample.7629','493035','experiment.7629','PRJEB25997','ERR2515405','project.First_10k_genomes_study_set_5','ERX2534619','SAMEA3174280']		2021-10-23T18:13:00.000000+0000			ZAF	Africa						S	S			R			S					R					R			436	436095954	269777196	PRJEB25997	Walker_2022		99.67	849886	56	lineage4.3.2.1	Pre-XDR-TB	tuberculosis: human-adapted	L4.3.2.1	Mycobacterium tuberculosis		['diff','Napier_2020','Walker_2022','tbprofiler','input','CRyPTIC_CTB-NICD']	99.67	56	true	lineage4	true	true	true	true	true	true	false	true	true	true	false	false	false
SAMEA7555930	ERR4822508	WGS	IML GAUTING	ERX4692498	NextSeq 500	PAIRED	RANDOM	GENOMIC	ILLUMINA	ERS5312572	ERP124948	['PRJEB41208','sample.26287','SAMEA7555930','ERP124948','experiment.26287','project.Cryptic_3rd','ERX4692498','ERR4822508','773305','ERS5312572','22475284','run.26287']		2021-11-11T03:13:00.000000+0000			DEU	Europe						S				S	S	S	S	S				S		S	S	S	S	S	S	616	616829776	263409020	PRJEB41208	['CRyPTIC_reuse_table','Walker_2022']		99.49	1703629	57	lineage4.1.2.1	Sensitive	tuberculosis: unclassified		Mycobacterium tuberculosis		['tbprofiler','Walker_2022','CRyPTIC_reuse_table','diff','CRyPTIC_Gauting','input']	99.49	57	true	lineage4	true	true	true	true	true	true	false	true	true	true	false	false	false
SAMEA961596	ERR038282	WGS	SC	ERX015478	Illumina HiSeq 2000	PAIRED	RANDOM	GENOMIC	ILLUMINA	ERS024266	ERP000276	['ERS024266','SAMEA961596','673074','PRJEB2221','SC_EXP_6174_6#6','203976','SC_RUN_6174_6#6','Mycobacterium tuberculosis pilot-sc-2010-07-26','Bir_79-sc-2011-03-07-1093547','ERX015478','ERP000276','ERR038282']	2007	2014-09-01T06:03:00.000000+0000			GBR	Europe	Midlands		Homo sapiens	3	human					S		S					S	S								1121	1121416200	622486140	PRJEB2221	CRyPTIC_WHO2021_PMC7612554		99.64	1333019	22	lineage4.4.1.2	Sensitive	tuberculosis: human-adapted	L4.4.1.2	Mycobacterium tuberculosis		['tbprofiler','Napier_2020','input','diff','Walker_2022']	99.64	22	true	lineage4	true	true	true	true	true	true	true	true	true	true	true	false	false
SAMN07765913	SRR6152968	WGS	BC CENTRE FOR DISEASE CONTROL PUBLIC HEALTH LABORATORY	SRX3264868	HiSeq X Ten	PAIRED	RANDOM	GENOMIC	ILLUMINA	SRS2577092	SRP119652	['BC06-Mtb030','SRP119652','PRJNA413593','SRX3264868','SRR6152968','413593','SAMN07765913','7765913','SRS2577092','BC06-Mtb030_1.fastq.gz']	2005	2017-10-10T14:50:00.000000+0000		49.15 N 123.7 W	CAN	North America	British Columbia		Homo sapiens	3	human					S		S						S	S							886	886401000	420320793	PRJNA413593	CRyPTIC_WHO2021_PMC7612554		98.92	1786878	35	lineage1.2.1.2.1	Sensitive	tuberculosis: human-adapted	L1	Mycobacterium tuberculosis		['Napier_2020','Walker_2022','tbprofiler','input','diff']	98.92	35	true	lineage1	true	true	true	true	true	true	true	true	true	true	true	false	false
SAMEA7563595	ERR4831154	WGS	IML GAUTING	ERX4701138	NextSeq 500	PAIRED	RANDOM	GENOMIC	ILLUMINA	ERS5320227	ERP125015	['ERS5320227','SAMEA7563595','project.Cryptic_12th','sample.31168','773341','run.31168','PRJEB41274','experiment.31168','ERP125015','ERR4831154','22479161','ERX4701138']		2021-11-11T11:07:00.000000+0000			DEU	Europe						S				S	S	S	S	S				S		S	S	S	S	S	S	972	972057432	433516525	PRJEB41274	['CRyPTIC_reuse_table','Walker_2022']		99.21	1627442	55	lineage4.5	Sensitive	tuberculosis: unclassified		Mycobacterium tuberculosis		['tbprofiler','CRyPTIC_reuse_table','input','diff','Walker_2022','CRyPTIC_Gauting']	99.21	55	true	lineage4	true	true	true	true	true	true	false	true	true	true	false	false	false
SAMEA7562721	ERR4830281	WGS	OUCRU-HCMC	ERX4700265	Illumina MiSeq	PAIRED	RANDOM	GENOMIC	ILLUMINA	ERS5319354	ERP124988	['ERR4830281','SAMEA7562721','sample.15757','project.CRyPTIC_08_02TBextension','22478288','run.15757','PRJEB41247','ERX4700265','experiment.15757','773314','ERP124988','ERS5319354']		2021-11-11T09:10:00.000000+0000			VNM	Asia						S				S	S	S	S	S				S		S	S	S	S	S	S	748	748376468	400902932	PRJEB41247	['Walker_2022','CRyPTIC_reuse_table']		99.46	1917857	43	lineage4.1.1.1	Other	tuberculosis: unclassified		Mycobacterium tuberculosis		['Walker_2022','CRyPTIC_reuse_table','CRyPTIC_OUCRU','input','diff','tbprofiler']	99.46	43	true	lineage4	true	true	true	true	true	true	false	true	true	true	false	false	false
SAMEA1569199	ERR190344	WGS	SC	ERX165034	Illumina HiSeq 2000	PAIRED	RANDOM	GENOMIC	ILLUMINA	ERS142407	ERP001072	['SC_EXP_8289_6#17','Karonga_Prevention_Study__KPS____whole_genome_sequencing_in_a_whole_population-sc-2011-12-13T10:33:26Z-2066','1802599','204548','ERP001072','ERR190344','SAMEA1569199','ERX165034','ERS142407','SC_RUN_8289_6#17','2000021-sc-2012-05-29T15:14:40Z-1429322','Karonga_Prevention_Study__KPS____whole_genome_sequ','PRJEB2794']	2001	2012-12-09T19:43:00.000000+0000			MWI	Africa	Karonga	sputum	Homo sapiens	3	human							S						S								399	399180600	195629956	PRJEB2794	Coll_2018		99.29	1809553	41	lineage1.1.3.2	Sensitive	tuberculosis: human-adapted	L1.1.3.2	Mycobacterium tuberculosis		['Napier_2020','tbprofiler','diff','Menardo_2021','Menardo_2018','input','Karonga_Prevention_Study','Coll_2018']	99.29	41	true	lineage1	true	true	true	true	true	true	true	true	true	true	true	false	false
SAMEA1016159	ERR067758	WGS	SC	ERX045621	Illumina HiSeq 2000	PAIRED	RANDOM	GENOMIC	ILLUMINA	ERS050961	ERP000192	['Variation discovery in Russian TB isolates-sc-2010-04-20','SAMEA1016159','ERX045621','0508D-sc-2011-08-25T12:38:45Z-1262357','SC_RUN_6972_6#39','ERP000192','ERR067758','203970','ERS050961','Variation discovery in Russian TB isolates-sc-2010','776890','SC_EXP_6972_6#39','PRJEB2138']	2008	2014-09-13T11:48:00.000000+0000			RUS	Europe	Samara		Homo sapiens	3	human					R		R						R	R							340	340741050	197690073	PRJEB2138	CRyPTIC_WHO2021_PMC7612554		99.32	1906816	32	lineage2.2.1	MDR-TB	tuberculosis: human-adapted	L2.2.1	Mycobacterium tuberculosis		['tbprofiler','Walker_2022','input','Napier_2020','Menardo_2018','diff']	99.32	32	true	lineage2	true	true	true	true	true	true	true	true	true	true	true	false	false
SAMEA7544420	ERR4811360	WGS	CCDC	ERX4679806	HiSeq X Ten	PAIRED	RANDOM	GENOMIC	ILLUMINA	ERS5301078	ERP124934	['22464256','experiment.14124','773297','PRJEB41194','SAMEA7544420','run.14124','sample.14124','ERR4811360','ERS5301078','ERX4679806','project.CDC_22','ERP124934']		2021-11-10T06:05:00.000000+0000			CHN	Asia						S	S			S	S	R	S	S				R	R	S	S	S	S	S	R	1348	1348156800	595749492	PRJEB41194	['Walker_2022','CRyPTIC_reuse_table']		99.53	1629579	55	lineage2.2.1	MDR-TB	tuberculosis: unclassified		Mycobacterium tuberculosis		['diff','tbprofiler','input','CRyPTIC_CCDC_CDC_22','Walker_2022','CRyPTIC_reuse_table']	99.53	55	true	lineage2	true	true	true	true	true	true	false	true	true	true	false	false	false
SAMEA1118313	ERR2513132	WGS	PHE	ERX2532342	Illumina HiSeq 2500	PAIRED	RANDOM	GENOMIC	ILLUMINA	ERS2397722	ERP107961	['PRJEB25991','ERX2532342','493034','SAMEA1118313','ERR2513132','10122259','ERP107961','experiment.4843','run.4843','sample.4843','ERS2397722','project.First_10k_genomes_study_set_4']		2022-07-23T22:22:00.000000+0000			GBR	Europe	England									S		S					S	S								653	653812182	330515716	PRJEB25991	Walker_2022		99.56	1881878	65	lineage3.1.2	Sensitive	tuberculosis: human-adapted	L3.1.2	Mycobacterium tuberculosis		['Napier_2020','tbprofiler','Walker_2022','input','diff','CRyPTIC_PHE']	99.56	65	true	lineage3	true	true	true	true	true	true	false	true	true	true	false	false	false
SAMEA1102402	ERR2510666	WGS	SAN RAFFAELE SCIENTIFIC INSTITUTE	ERX2530081	Illumina MiniSeq	PAIRED	RANDOM	GENOMIC	ILLUMINA	ERS2394982	ERP107941	['project.First_10k_genomes_study_set_3','experiment.3676','sample.3676','ERP107941','ERS2394982','10121294','493033','run.3676','PRJEB25972','SAMEA1102402','ERX2530081','ERR2510666']		2021-10-23T14:10:00.000000+0000			ITA	Europe						S	S			R	R	R	S	R			R	R	R	S	S	S	R	S	R	370	370446329	223883573	PRJEB25972	['CRyPTIC_reuse_table','Walker_2022']		98.85	1522511	32	lineage2.2.1	Pre-XDR-TB	tuberculosis: human-adapted	L2.2.1	Mycobacterium tuberculosis		['CRyPTIC_reuse_table','diff','Napier_2020','input','tbprofiler','Walker_2022','CRyPTIC_SanRaffaele']	98.85	32	true	lineage2	true	true	true	true	true	true	false	true	true	true	false	false	false
SAMEA8741912	ERR8699103	WGS	UNIVERSITY OF CAPE TOWN	ERX8356230	Illumina HiSeq 4000	PAIRED	RANDOM	GENOMIC	ILLUMINA	ERS6421494	ERP135632	['sample.17016','26335051','SAMEA8741912','PRJEB51043','ERR8699103','project.Wellcome_clinical_isolates_site20','ERP135632','experiment.17016','ERX8356230','ERS6421494','811913','run.17016.1']		2022-03-15T06:29:00.000000+0000			ZAF	Africa						S				S	R	R	S	S				S		S	S	S	S	S	S	539	539195700	233887309	PRJEB51043	CRyPTIC_reuse_table		99.61	1781981	61	lineage2.2.1	HR-TB	tuberculosis: unclassified		Mycobacterium tuberculosis		['tbprofiler','CRyPTIC_UofCapeTown','diff','input','CRyPTIC_reuse_table']	99.61	61	true	lineage2	true	true	true	true	true	true	false	true	true	true	false	false	false
SAMN07765999	SRR6153060	WGS	BC CENTRE FOR DISEASE CONTROL PUBLIC HEALTH LABORATORY	SRX3264776	HiSeq X Ten	PAIRED	RANDOM	GENOMIC	ILLUMINA	SRS2577001	SRP119652	['SRX3264776','BC07-Mtb219_1.fastq.gz','SRP119652','SAMN07765999','SRR6153060','BC07-Mtb219','7765999','PRJNA413593','413593','SRS2577001']	2007	2017-10-10T17:23:00.000000+0000		49.15 N 123.7 W	CAN	North America	British Columbia		Homo sapiens	3	human					S		S						S	S							789	789954500	405010348	PRJNA413593	CRyPTIC_WHO2021_PMC7612554		99.54	1794484	51	lineage2.2.1	Sensitive	tuberculosis: human-adapted	L2	Mycobacterium tuberculosis		['Walker_2022','input','Napier_2020','tbprofiler','diff']	99.54	51	true	lineage2	true	true	true	true	true	true	true	true	true	true	true	false	false
SAMEA10030353	ERR7911231	WGS	FZB	ERX7478628	NextSeq 500	PAIRED		GENOMIC	ILLUMINA	ERS7708560	ERP132622	['ERR7911231','ERX7478628','ena-EXPERIMENT-FZB-05-01-2022-10:45:57:310-389','PRJEB48275','ena-RUN-FZB-05-01-2022-10:45:57:310-389','ena-STUDY-FZB-22-10-2021-10:26:06:450-343','24682320','SAMEA10030353','794636','16-05574','ERP132622','ERS7708560']		2022-05-09T05:49:00.000000+0000			MDA	Europe						S	S			S		R	R	S			S	R					S			483	483622039	227927592	PRJEB48275	Finci_2022		99.48	1245536	43	lineage4.2.1	MDR-TB	tuberculosis: human-adapted	L4.2.1	Mycobacterium tuberculosis		['diff','Finci_2022','tbprofiler','input']	99.48	43	true	lineage4	true	true	true	true	true	true	false	true	true	true	false	false	false
SAMEA1556680	ERR181898	WGS	SC	ERX158008	Illumina HiSeq 2000	PAIRED	RANDOM	GENOMIC	ILLUMINA	ERS142725	ERP001072	['SC_EXP_8233_7#33','PRJEB2794','Karonga_Prevention_Study__KPS____whole_genome_sequencing_in_a_whole_population-sc-2011-12-13T10:33:26Z-2066','ERS142725','1005572-sc-2012-05-29T15:26:07Z-1428948','204548','SC_RUN_8233_7#33','ERR181898','ERX158008','Karonga_Prevention_Study__KPS____whole_genome_sequ','1779256','SAMEA1556680','ERP001072']	2001	2012-10-23T12:05:00.000000+0000			MWI	Africa	Karonga	sputum	Homo sapiens	3	human							S						S								254	254740200	121124897	PRJEB2794	Coll_2018		98.41	2304072	53	lineage2.2.1	Sensitive	tuberculosis: human-adapted	L2.2.1	Mycobacterium tuberculosis		['diff','Menardo_2021','Napier_2020','Coll_2018','input','Menardo_2018','Karonga_Prevention_Study','tbprofiler']	98.41	53	true	lineage2	true	true	true	true	true	true	true	true	true	true	true	false	false
SAMN08215021	SRR6397693	WGS	BC CENTRE FOR DISEASE CONTROL PUBLIC HEALTH LABORATORY	SRX3490965	HiSeq X Ten	PAIRED	RANDOM	GENOMIC	ILLUMINA	SRS2774844	SRP119652	['SRP119652','SRS2774844','BC08-Mtb059','PRJNA413593','413593','BC08-Mtb059_1.fastq.gz','SRX3490965','8215021','SAMN08215021','SRR6397693']	2008	2017-12-24T21:59:00.000000+0000		49.15 N 123.7 W	CAN	North America	British Columbia		Homo sapiens	3	human					S		S						S	S							682	682213000	319562341	PRJNA413593	CRyPTIC_WHO2021_PMC7612554		99.47	1831837	49	lineage4.4.1.1	Sensitive	tuberculosis: human-adapted	L4	Mycobacterium tuberculosis		['Walker_2022','Napier_2020','tbprofiler','input','diff']	99.47	49	true	lineage4	true	true	true	true	true	true	true	true	true	true	true	false	false
SAMEA1018891	ERR072046	WGS	SC	ERX049812	Illumina HiSeq 2000	PAIRED	RANDOM	GENOMIC	ILLUMINA	ERS055265	ERP000276	['203976','ERR072046','ERP000276','SC_RUN_7054_1#34','SAMEA1018891','ERX049812','SC_EXP_7054_1#34','PRJEB2221','Mycobacterium tuberculosis pilot-sc-2010-07-26','ERS055265','780542','Bir_433-sc-2011-09-20T16:23:57Z-1279745']	2009	2014-09-11T01:58:00.000000+0000			GBR	Europe	Midlands		Homo sapiens	3	human					S		S					S	S								347	347383800	200873704	PRJEB2221	CRyPTIC_WHO2021_PMC7612554		99.63	1854032	32	lineage4.8.2	Sensitive	tuberculosis: human-adapted	L4.8.2	Mycobacterium tuberculosis		['tbprofiler','input','diff','Menardo_2021','Napier_2020','Walker_2022','Menardo_2018']	99.63	32	true	lineage4	true	true	true	true	true	true	true	true	true	true	true	false	false
SAMEA7525989	ERR4797438	WGS	FOUNDATION FOR MEDICAL RESEARCH INDIA	ERX4666854	NextSeq 500	PAIRED	RANDOM	GENOMIC	ILLUMINA	ERS5282462	ERP124850	['run.10426','experiment.10426','22459552','ERP124850','sample.10426','773292','ERS5282462','SAMEA7525989','project.Mumbai','PRJEB41116','ERX4666854','ERR4797438']		2021-11-09T22:53:00.000000+0000			IND	Asia	Mumbai					S	S			R	S	R	S	S				R		S	S	S	S	S	R	685	685129500	289955452	PRJEB41116	['CRyPTIC_reuse_table','Walker_2022']		99.51	1755724	55	lineage2.2.1	Pre-XDR-TB	tuberculosis: unclassified		Mycobacterium tuberculosis		['tbprofiler','diff','Walker_2022','CRyPTIC_IND','input','CRyPTIC_reuse_table']	99.51	55	true	lineage2	true	true	true	true	true	true	false	true	true	true	false	false	false
SAMEA7529023	ERR4800437	WGS	FOUNDATION FOR MEDICAL RESEARCH INDIA	ERX4669852	NextSeq 500	PAIRED	RANDOM	GENOMIC	ILLUMINA	ERS5285492	ERP124850	['SAMEA7529023','run.31774','project.Mumbai','22462566','773292','ERR4800437','ERP124850','experiment.31774','PRJEB41116','ERS5285492','ERX4669852','sample.31774']		2021-11-11T01:09:00.000000+0000			IND	Asia	Mumbai					S	S				R	R	S	R				R			S		R	S		591	591501300	266924770	PRJEB41116	Walker_2022		99.51	1571132	51	lineage2.2.1.1	Pre-XDR-TB	tuberculosis: unclassified		Mycobacterium tuberculosis		['CRyPTIC_IND','diff','Walker_2022','input','tbprofiler']	99.51	51	true	lineage2	true	true	true	true	true	true	false	true	true	true	false	false	false
SAMEA8742120	ERR8699802	WGS	UNIVERSITY OF CAPE TOWN	ERX8357101	Illumina NovaSeq 6000	PAIRED	RANDOM	GENOMIC	ILLUMINA	ERS6421702	ERP135632	['ERR8699802','run.29135.1','811913','project.Wellcome_clinical_isolates_site20','SAMEA8742120','sample.29135','ERP135632','26335259','PRJEB51043','ERS6421702','ERX8357101','experiment.29135']		2022-03-15T06:34:00.000000+0000			ZAF	Africa						S				R	R	R	S	S				R		S	S	S	S	S	R	600	600983624	206638662	PRJEB51043	CRyPTIC_reuse_table		99.48	1784835	62	lineage2.2.1	MDR-TB	tuberculosis: unclassified		Mycobacterium tuberculosis		['input','CRyPTIC_reuse_table','tbprofiler','CRyPTIC_UofCapeTown','diff']	99.48	62	true	lineage2	true	true	true	true	true	true	false	true	true	true	false	false	false
SAMEA7550290	ERR4816928	WGS	PUBLIC HEALTH ENGLAND	ERX4686770	Illumina HiSeq 2500	PAIRED	RANDOM	GENOMIC	ILLUMINA	ERS5306940	ERP124941	['773303','run.19748','22469685','sample.19748','ERS5306940','experiment.19748','PRJEB41201','ERR4816928','project.PHE-TB','ERX4686770','ERP124941','SAMEA7550290']		2021-11-10T16:32:00.000000+0000			GBR	Europe										S		R						S								886	886458139	357864310	PRJEB41201	Walker_2022		87.37	1611582	36	lineage1.2.2.2	HR-TB	tuberculosis: unclassified		Mycobacterium tuberculosis		['tbprofiler','CRyPTIC_PHE','input','diff','Walker_2022']	87.37	36	true	lineage1	true	true	true	true	true	true	false	true	true	true	false	false	false
SAMEA8718636	ERR8975508	WGS	CTB/NICD	ERX5543740	Illumina HiSeq 4000	PAIRED	RANDOM	GENOMIC	ILLUMINA	ERS6403081	ERP128647	['ERP128647','PRJEB44577','773351','SAMEA8718636','run.15339.1','26339605','experiment.15339','sample.15339','ERR8975508','ERX5543740','project.Wellcome_clinical_isolates_site10','ERS6403081']		2022-03-15T07:27:00.000000+0000			ZAF	Africa						S				S	S	S	S	S				S		S	S	S	S	S	S	432	432349200	189514719	PRJEB44577	CRyPTIC_reuse_table		99.63	1729297	59	lineage4.3.2.1	Sensitive	tuberculosis: unclassified		Mycobacterium tuberculosis		['tbprofiler','CRyPTIC_CTB-NICD','diff','input','CRyPTIC_reuse_table']	99.63	59	true	lineage4	true	true	true	true	true	true	false	true	true	true	false	false	false
SAMN21616798	SRR16058203	WGS	PUBLIC HEALTH ONTARIO	SRX12344465	Illumina MiSeq	PAIRED	RANDOM	GENOMIC	ILLUMINA	SRS10316844	SRP338617	['SRX12344465','SAMN21616798','SRR16058203','PRJNA766079','bp0','766079','SRS10316844','21616798','2019-342','SRP338617','2019-342_R1.fastq.gz']	2019	2021-09-24T21:50:00.000000+0000			CAN	North America	Ontario		Homo sapiens	3	human					S		S					R	S								247	247622098	158385763	PRJNA766079	CRyPTIC_WHO2021_PMC7612554		99.16	626639	30	lineage1.2.2.2	Sensitive	tuberculosis: unclassified		Mycobacterium tuberculosis		['tbprofiler','input','diff','Walker_2022']	99.16	30	true	lineage1	true	true	true	true	true	true	true	true	true	true	true	false	false
SAMEA1102235	ERR2510557	WGS	SAN RAFFAELE SCIENTIFIC INSTITUTE	ERX2529972	NextSeq 500	PAIRED	RANDOM	GENOMIC	ILLUMINA	ERS2394873	ERP107941	['PRJEB25972','sample.3567','project.First_10k_genomes_study_set_3','10121185','ERX2529972','SAMEA1102235','493033','ERR2510557','ERS2394873','experiment.3567','ERP107941','run.3567']		2022-07-17T19:24:00.000000+0000			PAK	Asia						S				I	R	R	S	R				R	R	S	S	S	R	S	R	310	310389672	135787265	PRJEB25972	['CRyPTIC_reuse_table','Walker_2022']		99.38	1682262	56	lineage1.1.2	Pre-XDR-TB	tuberculosis: human-adapted	L1.1.2	Mycobacterium tuberculosis		['diff','tbprofiler','CRyPTIC_reuse_table','Napier_2020','CRyPTIC_SanRaffaele','Walker_2022','input']	99.38	56	true	lineage1	true	true	true	true	true	true	false	true	true	true	false	false	false
SAMN08708532	SRR6832079	WGS	SAN RAFFAELE	SRX3788311	Illumina HiSeq 2500	PAIRED	RANDOM	GENOMIC	ILLUMINA	SRS3040978	SRP128089	['SRR6832079','148-3003_090816_UKR_090816_100.gatk.bam','PRJNA428596','SRX3788311','bp0','148-3003_WGS','SRP128089','8708532','148-3003','428596','SRS3040978','SAMN08708532']		2018-03-14T09:51:00.000000+0000			UKR	Europe			Homo sapiens	3	human	S	S			S		R	S	S			S	S	R				S			372	372894727	181451928	PRJNA428596	CRyPTIC_WHO2021_PMC7612554		99.21	1672119	35	lineage4.2.1	HR-TB	tuberculosis: unclassified		Mycobacterium tuberculosis		['Walker_2022','tbprofiler','input','diff']	99.21	35	true	lineage4	true	true	true	true	true	true	false	true	true	true	true	false	false
SAMEA1119663	ERR2514482	WGS	PHE	ERX2533692	Illumina MiSeq	PAIRED	RANDOM	GENOMIC	ILLUMINA	ERS2399072	ERP107961	['ERS2399072','SAMEA1119663','ERX2533692','10123609','493034','run.6527','ERR2514482','sample.6527','project.First_10k_genomes_study_set_4','ERP107961','experiment.6527','PRJEB25991']		2021-10-23T17:08:00.000000+0000			GBR	Europe	England									S		S					S	S								322	322715265	201798041	PRJEB25991	Walker_2022		99.57	1740253	58	lineage3.1.1	Sensitive	tuberculosis: human-adapted	L3.1.1	Mycobacterium tuberculosis		['CRyPTIC_PHE','input','Walker_2022','tbprofiler','Napier_2020','diff']	99.57	58	true	lineage3	true	true	true	true	true	true	false	true	true	true	false	false	false
SAMEA7527862	ERR4799276	WGS	FOUNDATION FOR MEDICAL RESEARCH INDIA	ERX4668693	NextSeq 500	PAIRED	RANDOM	GENOMIC	ILLUMINA	ERS5284333	ERP124850	['PRJEB41116','run.27741','ERR4799276','experiment.27741','sample.27741','ERX4668693','ERS5284333','SAMEA7527862','773292','project.Mumbai','22461407','ERP124850']		2021-11-10T01:51:00.000000+0000			IND	Asia	Mumbai					R	R				S	R	R	S				R			S		S	S		1073	1073410982	495260862	PRJEB41116	Walker_2022		99.5	1551504	51	lineage2.2.1	Pre-XDR-TB	tuberculosis: unclassified		Mycobacterium tuberculosis		['CRyPTIC_IND','tbprofiler','diff','Walker_2022','input']	99.5	51	true	lineage2	true	true	true	true	true	true	false	true	true	true	false	false	false
SAMEA7562716	ERR4830276	WGS	OUCRU-HCMC	ERX4700260	Illumina MiSeq	PAIRED	RANDOM	GENOMIC	ILLUMINA	ERS5319349	ERP124988	['ERS5319349','773314','sample.15752','run.15752','PRJEB41247','ERX4700260','SAMEA7562716','22478283','ERR4830276','experiment.15752','ERP124988','project.CRyPTIC_08_02TBextension']		2021-11-11T09:09:00.000000+0000			VNM	Asia						S				S	S	S	S	S				S		S	S	S	S	S	S	830	830395134	435333346	PRJEB41247	['CRyPTIC_reuse_table','Walker_2022']		99.51	1930850	43	lineage2.2.1.1	Sensitive	tuberculosis: unclassified		Mycobacterium tuberculosis		['input','Walker_2022','diff','CRyPTIC_OUCRU','tbprofiler','CRyPTIC_reuse_table']	99.51	43	true	lineage2	true	true	true	true	true	true	false	true	true	true	false	false	false
SAMEA7547370	ERR4813864	WGS	BRAZIL	ERX4683854	Illumina HiSeq 4000	PAIRED	RANDOM	GENOMIC	ILLUMINA	ERS5304024	ERP124940	['project.Brazil','SAMEA7547370','experiment.16737','ERP124940','ERS5304024','PRJEB41200','sample.16737','773302','ERX4683854','ERR4813864','22466763','run.16737']		2021-11-10T11:00:00.000000+0000			BRA	South America						S				S		R	S	S				R		S	S	S	S	S	R	476	476204700	206958286	PRJEB41200	['Walker_2022','CRyPTIC_reuse_table']		99.66	1782136	66	lineage4.3.3	MDR-TB	tuberculosis: unclassified		Mycobacterium tuberculosis		['CRyPTIC_BRA','CRyPTIC_reuse_table','diff','input','Walker_2022','standford','tbprofiler']	99.66	66	true	lineage4	true	true	true	true	true	true	false	true	true	true	false	false	false
SAMN03647307	SRR2100134	WGS	UNIVERSITY OF OXFORD	SRX1094828	Illumina HiSeq 2500	PAIRED	RANDOM	GENOMIC	ILLUMINA	SRS991719	SRP061066	['SAMN03647307','PRJNA282721','SRX1094828','SRS991719','282721','SRP061066','3647307','23729d2a-4ed8-4ee1-b0d6-ec4a043bbfe1_R00000039_v2.bam','SRR2100134','C00007334']		2015-07-15T13:13:00.000000+0000			GBR	Europe										S		S					S	S								385	385162500	287109540	PRJNA282721	CRyPTIC_WHO2021_PMC7612554		99.15	1922028	33	lineage1.1.3.1	Sensitive	tuberculosis: human-adapted	L1.1.3.1	Mycobacterium tuberculosis		['Menardo_2021','Napier_2020','tbprofiler','Menardo_2018','Walker_2022','diff','input']	99.15	33	true	lineage1	true	true	true	true	true	true	false	true	true	true	false	false	false
SAMEA7562694	ERR4830254	WGS	OUCRU-HCMC	ERX4700238	Illumina MiSeq	PAIRED	RANDOM	GENOMIC	ILLUMINA	ERS5319327	ERP124988	['ERP124988','773314','run.15730','experiment.15730','SAMEA7562694','sample.15730','PRJEB41247','22478261','ERX4700238','project.CRyPTIC_08_02TBextension','ERR4830254','ERS5319327']		2021-11-11T09:09:00.000000+0000			VNM	Asia						S				S	S	S	S	S				S		S	S	S	S	S	S	792	792813640	433211793	PRJEB41247	['Walker_2022','CRyPTIC_reuse_table']		99.41	1902536	44	lineage2.2.1.1	Sensitive	tuberculosis: unclassified		Mycobacterium tuberculosis		['Walker_2022','diff','input','CRyPTIC_OUCRU','tbprofiler','CRyPTIC_reuse_table']	99.41	44	true	lineage2	true	true	true	true	true	true	false	true	true	true	false	false	false
SAMEA7529104	ERR4800518	WGS	FOUNDATION FOR MEDICAL RESEARCH INDIA	ERX4669933	NextSeq 500	PAIRED	RANDOM	GENOMIC	ILLUMINA	ERS5285573	ERP124850	['SAMEA7529104','ERP124850','experiment.31855','ERX4669933','run.31855','ERR4800518','773292','PRJEB41116','sample.31855','ERS5285573','22462647','project.Mumbai']		2021-11-11T01:09:00.000000+0000			IND	Asia	Mumbai					S	S				S	S	S	S				S			S		S	S		449	449213700	205073119	PRJEB41116	Walker_2022		99.4	1533906	50	lineage3	Sensitive	tuberculosis: unclassified		Mycobacterium tuberculosis		['diff','tbprofiler','input','CRyPTIC_IND','Walker_2022']	99.4	50	true	lineage3	true	true	true	true	true	true	false	true	true	true	false	false	false
SAMEA7551590	ERR4818226	WGS	PUBLIC HEALTH ENGLAND	ERX4688068	Illumina HiSeq 2500	PAIRED	RANDOM	GENOMIC	ILLUMINA	ERS5308238	ERP124941	['ERS5308238','experiment.21046','PRJEB41201','run.21046','SAMEA7551590','ERR4818226','ERP124941','sample.21046','22470983','project.PHE-TB','ERX4688068','773303']		2021-11-10T19:18:00.000000+0000			GBR	Europe										S		S						S								993	993480726	406509640	PRJEB41201	Walker_2022		98.93	1857285	41	lineage4.1.2	Sensitive	tuberculosis: unclassified		Mycobacterium tuberculosis		['CRyPTIC_PHE','diff','Walker_2022','input','tbprofiler']	98.93	41	true	lineage4	true	true	true	true	true	true	false	true	true	true	false	false	false
SAMEA7555348	ERR4821979	WGS	PUBLIC HEALTH ENGLAND	ERX4691821	Illumina HiSeq 2500	PAIRED	RANDOM	GENOMIC	ILLUMINA	ERS5311991	ERP124941	['22474755','ERP124941','run.24800','project.PHE-TB','PRJEB41201','SAMEA7555348','experiment.24800','ERX4691821','773303','ERS5311991','sample.24800','ERR4821979']		2021-11-11T02:31:00.000000+0000			GBR	Europe										S		S						S								693	693777310	282202371	PRJEB41201	Walker_2022		95.68	1758539	39	lineage4.1.2.1	Sensitive	tuberculosis: unclassified		Mycobacterium tuberculosis		['input','CRyPTIC_PHE','diff','tbprofiler','Walker_2022']	95.68	39	true	lineage4	true	true	true	true	true	true	false	true	true	true	false	false	false
SAMEA7528238	ERR4799653	WGS	FOUNDATION FOR MEDICAL RESEARCH INDIA	ERX4669068	NextSeq 500	PAIRED	RANDOM	GENOMIC	ILLUMINA	ERS5284708	ERP124850	['ERR4799653','22461782','SAMEA7528238','ERX4669068','sample.28118','PRJEB41116','773292','ERP124850','run.28118','ERS5284708','project.Mumbai','experiment.28118']		2021-11-10T02:05:00.000000+0000			IND	Asia	Mumbai					S	S				S	R	S	S				R	S		S		S			562	562336986	257863965	PRJEB41116	Walker_2022		99.41	1513170	50	lineage3	MDR-TB	tuberculosis: unclassified		Mycobacterium tuberculosis		['Walker_2022','diff','tbprofiler','input','CRyPTIC_IND']	99.41	50	true	lineage3	true	true	true	true	true	true	false	true	true	true	false	false	false
SAMEA3562791	ERR1036298	WGS	LSHTM	ERX1115032	Illumina MiSeq	PAIRED		GENOMIC	ILLUMINA	ERS869940	ERP011639	['ena-EXPERIMENT-LSHTM-28-09-2015-13:50:14:410-25','ERP011639','ena-RUN-LSHTM-28-09-2015-13:50:14:410-25','ERX1115032','mtb815','SAMEA3562791','4155219','PRJEB10385','ERR1036298','ERS869940','ena-STUDY-LSHTM-18-08-2015-18:02:02:463-104','297845']		2015-12-10T04:12:00.000000+0000			PRT	Europe						S	S				S				S											763	763421600	507771110	PRJEB10385	Coll_2018		99.72	1638981	38	lineage4.3.4.2.1	MDR-TB	tuberculosis: human-adapted	L4.3.4.2.1	Mycobacterium tuberculosis		['tbprofiler','Napier_2020','Coll_2018','diff','input']	99.72	38	true	lineage4	true	true	true	true	true	true	false	true	true	true	false	false	false
SAMEA1556710	ERR182032	WGS	SC	ERX158142	Illumina HiSeq 2000	PAIRED	RANDOM	GENOMIC	ILLUMINA	ERS142167	ERP001072	['1779023','7000745-sc-2012-05-29T15:11:22Z-1429082','ERX158142','ERS142167','Karonga_Prevention_Study__KPS____whole_genome_sequencing_in_a_whole_population-sc-2011-12-13T10:33:26Z-2066','SAMEA1556710','204548','SC_RUN_8233_8#71','Karonga_Prevention_Study__KPS____whole_genome_sequ','PRJEB2794','SC_EXP_8233_8#71','ERR182032','ERP001072']	2006	2012-10-23T12:25:00.000000+0000			MWI	Africa	Karonga	sputum	Homo sapiens	3	human							S						S								318	318798400	158964207	PRJEB2794	Coll_2018		99.49	2841158	65	lineage3	Other	tuberculosis: human-adapted	L3	Mycobacterium tuberculosis		['diff','Karonga_Prevention_Study','Menardo_2021','Menardo_2018','input','Napier_2020','tbprofiler','Coll_2018']	99.49	65	true	lineage3	true	true	true	true	true	true	true	true	true	true	true	false	false
SAMEA7547371	ERR4813865	WGS	BRAZIL	ERX4683855	Illumina HiSeq 4000	PAIRED	RANDOM	GENOMIC	ILLUMINA	ERS5304025	ERP124940	['ERS5304025','SAMEA7547371','project.Brazil','sample.16738','773302','run.16738','ERR4813865','ERX4683855','PRJEB41200','ERP124940','22466764','experiment.16738']		2021-11-10T11:02:00.000000+0000			BRA	South America						S				R	S	R	S	S				R		S	R	S	S	S	R	478	478486800	210374729	PRJEB41200	['Walker_2022','CRyPTIC_reuse_table']		99.5	1752582	63	lineage4.1.2.1	MDR-TB	tuberculosis: unclassified		Mycobacterium tuberculosis		['CRyPTIC_BRA','standford','diff','Walker_2022','tbprofiler','CRyPTIC_reuse_table','input']	99.5	63	true	lineage4	true	true	true	true	true	true	false	true	true	true	false	false	false
SAMEA7529067	ERR4800481	WGS	FOUNDATION FOR MEDICAL RESEARCH INDIA	ERX4669896	NextSeq 500	PAIRED	RANDOM	GENOMIC	ILLUMINA	ERS5285536	ERP124850	['ERS5285536','ERP124850','PRJEB41116','sample.31818','ERR4800481','project.Mumbai','22462610','SAMEA7529067','run.31818','experiment.31818','773292','ERX4669896']		2021-11-11T01:09:00.000000+0000			IND	Asia	Mumbai					S	S				S	R	S	R				R			S		R	S		549	549957900	250323266	PRJEB41116	Walker_2022		99.37	1561417	51	lineage2.2.1	Pre-XDR-TB	tuberculosis: unclassified		Mycobacterium tuberculosis		['CRyPTIC_IND','input','tbprofiler','Walker_2022','diff']	99.37	51	true	lineage2	true	true	true	true	true	true	false	true	true	true	false	false	false
SAMEA7563076	ERR4830636	WGS	IML GAUTING	ERX4700620	NextSeq 500	PAIRED	RANDOM	GENOMIC	ILLUMINA	ERS5319709	ERP125007	['SAMEA7563076','ERP125007','773333','run.26588','project.Cryptic_5th','ERS5319709','ERX4700620','sample.26588','PRJEB41266','experiment.26588','22478643','ERR4830636']		2021-11-11T10:01:00.000000+0000										S				S	S	R	S	S				S		S	S	S	S	S	R	753	753440150	313461202	PRJEB41266	CRyPTIC_reuse_table		99.52	1741489	58	lineage2.2.1	MDR-TB	tuberculosis: unclassified		Mycobacterium tuberculosis		['CRyPTIC_IMLGauting','CRyPTIC_reuse_table','input','tbprofiler','diff']	99.52	58	true	lineage2	true	true	true	true	true	true	false	false	true	false	false	false	false
SAMEA1102813	ERR2510788	WGS	SAN RAFFAELE SCIENTIFIC INSTITUTE	ERX2530203	Illumina MiniSeq	PAIRED	RANDOM	GENOMIC	ILLUMINA	ERS2395104	ERP107941	['SAMEA1102813','ERR2510788','ERS2395104','PRJEB25972','run.3798','ERP107941','10121416','experiment.3798','project.First_10k_genomes_study_set_3','sample.3798','ERX2530203','493033']		2021-10-23T14:10:00.000000+0000			ITA	Europe										S		S					S	S								384	384418513	143114586	PRJEB25972	Walker_2022		97.48	1783931	60	lineage1.2.1.2	Sensitive	tuberculosis: human-adapted	L1.2.2	Mycobacterium tuberculosis		['input','diff','tbprofiler','Napier_2020','Walker_2022','CRyPTIC_SanRaffaele']	97.48	60	true	lineage1	true	true	true	true	true	true	false	true	true	true	false	false	false
SAMN01908773	SRR671749	WGS	BGI	SRX225063	Illumina HiSeq 2000	PAIRED	PCR	GENOMIC	ILLUMINA	SRS388842	SRP018402	['BGI-FC8118JABXX-110122-L1-FJ05120','SRS388842','PRJNA187550','SAMN01908773','187550','BGI_FJ05120_MYCpfcDBFDFAPEI-44_110122','1908773','SRR671749','SRX225063','BGI_FJ05120','SRP018402']		2015-09-05T08:07:00.000000+0000			CHN	Asia							S					R	S						S				S			528	528000120	347706573	PRJNA187550	CRyPTIC_WHO2021_PMC7612554		99.16	1167744	23	lineage4.4.2	MDR-TB	tuberculosis: human-adapted	L4.4.2	Mycobacterium tuberculosis		['Napier_2020','tbprofiler','diff','input','Walker_2022']	99.16	23	true	lineage4	true	true	true	true	true	true	false	true	true	true	false	false	false
SAMN08436017	SRR6650326	WGS	SAN RAFFAELE	SRX3627806	Illumina HiSeq 2500	PAIRED	RANDOM	GENOMIC	ILLUMINA	SRS2894592	SRP128089	['bp0','8436017','SRP128089','SAMN08436017','131082_WGS','PRJNA428596','SRR6650326','SRS2894592','131082_210916_BGD_210916_100.gatk.bam','428596','131082','SRX3627806']		2018-02-21T13:23:00.000000+0000			BGD	Asia			Homo sapiens	3	human					S		S		S				S	S				S			168	168015015	69676449	PRJNA428596	CRyPTIC_WHO2021_PMC7612554		99.26	1365815	30	lineage1.2.2.2	Sensitive	tuberculosis: human-adapted	L1.2.2	Mycobacterium tuberculosis		['Menardo_2021','input','tbprofiler','Walker_2022','diff']	99.26	30	true	lineage1	true	true	true	true	true	true	false	true	true	true	true	false	false
SAMN07236539	['SRR5710027','SRR19857364','SRR11828989']	WGS		['SRX15900912','SRX2930350','SRX8379513']	['Illumina MiSeq','BGISEQ-500']	PAIRED	RANDOM	GENOMIC	['ILLUMINA','BGISEQ','ILLUMINA']	SRS2293057		['bp0','SRX8379513','BGI40_1.fq.gz','WBB285','PRJNA630780','SRX15900912','SRP260333','SRR19857364','WBB285_DS 32449','HS007_WBB285_S31_L001_R2.fastq','390471','PRJNA390471','SRR11828989','32449','WBB285_R1.fastq','PRJNA390052','SRR5710027','7236539','SAMN07236539','SRP109608','SRS2293057','SRX2930350','630780']				13.7563 N 100.5018 E	THA	Asia	Bangkok	sputum	Homo sapiens	3	human					R		R						R	S							1987	1987620050	1211268308	['PRJNA630780','PRJNA390471']	CRyPTIC_WHO2021_PMC7612554		99.34	872274	48	lineage2.1	Pre-XDR-TB	tuberculosis: human-adapted	L2.1	Mycobacterium tuberculosis		['tbprofiler','input','Napier_2020','Menardo_2021','diff','Walker_2022']	99.34	48	true	lineage2	true	true	true	true	true	true	false	true	true	true	true	false	false
SAMEA2533594	ERR550959	WGS	FZB	ERX510028	Illumina HiSeq 2500	PAIRED		GENOMIC	ILLUMINA	ERS456996	ERP005779	['1053-10_lib796_hpi_2013-06-25_151bp','ERR550959','325612','ERP005779','1053-10','PRJEB6273','ERS456996','SAMEA2533594','ena-STUDY-FZB-08-05-2014-02:23:48:240-40','ERX510028','5242762']		2016-06-16T00:05:00.000000+0000			SWZ	Africa						S				R		R						R	R				S			325	325369364	174439338	PRJEB6273	CRyPTIC_WHO2021_PMC7612554		99.54	1682696	58	lineage4.1.1.3	MDR-TB	tuberculosis: human-adapted	L4.1.1.3	Mycobacterium tuberculosis		['Napier_2020','diff','input','Walker_2022','tbprofiler']	99.54	58	true	lineage4	true	true	true	true	true	true	false	true	true	true	false	false	false
SAMEA9070675	ERR5987351	WGS	Swiss-TPH	ERX5627883	Illumina HiSeq 2500	PAIRED	RANDOM	GENOMIC	ILLUMINA	ERS6798982	ERP129488	['ERX5627883','737713','WGS RR-TB Khayelitsha','19795124','ERS6798982','PRJEB45389','G25649_1','ERP129488','SAMEA9070675','ERR5987351']		2021-06-29T00:58:00.000000+0000			ZAF	Africa						S																	S			157	157239018	73047418	PRJEB45389	CRyPTIC_WHO2021_PMC7612554		99.69	769473	26	lineage4.4.1.1	MDR-TB	tuberculosis: unclassified		Mycobacterium tuberculosis		['tbprofiler','diff','Walker_2022','R-RR_HIVcoinf_ZAF','input']	99.69	26	true	lineage4	true	true	true	true	true	true	false	true	true	true	false	false	false
SAMEA7561203	ERR4828765	WGS	OUCRU-HCMC	ERX4698749	NextSeq 500	PAIRED	RANDOM	GENOMIC	ILLUMINA	ERS5317838	ERP124982	['ERP124982','project.Vietnam','ERR4828765','SAMEA7561203','sample.12565','ERX4698749','experiment.12565','773308','ERS5317838','run.12565','22476772','PRJEB41241']		2021-11-11T06:54:00.000000+0000			VNM	Asia	Ho Chi Minh City					S				S	S	R	S	S				S		S	S	S	S	S	S	469	469211360	222441450	PRJEB41241	['CRyPTIC_reuse_table','Walker_2022']		99.6	1474769	48	lineage2.1	HR-TB	tuberculosis: unclassified		Mycobacterium tuberculosis		['diff','tbprofiler','CRyPTIC_OUCRU','Walker_2022','CRyPTIC_reuse_table','input']	99.6	48	true	lineage2	true	true	true	true	true	true	false	true	true	true	false	false	false
SAMN03647950	SRR2100777	WGS	UNIVERSITY OF OXFORD	SRX1095471	Illumina HiSeq 2500	PAIRED	RANDOM	GENOMIC	ILLUMINA	SRS991563	SRP061066	['SRR2100777','3647950','SAMN03647950','282721','0c8e784e-d8e5-4ee0-9f98-baedb0419d45_R00000039_v3.bam','SRP061066','C00014583','PRJNA282721','SRS991563','SRX1095471']		2015-07-14T20:52:00.000000+0000			GBR	Europe										S		S					S	S								483	483109400	349300905	PRJNA282721	CRyPTIC_WHO2021_PMC7612554		99.23	1744968	40	lineage1.1.2	Sensitive	tuberculosis: human-adapted	L1.1.2	Mycobacterium tuberculosis		['Menardo_2018','Walker_2022','input','tbprofiler','diff','Napier_2020','Menardo_2021']	99.23	40	true	lineage1	true	true	true	true	true	true	false	true	true	true	false	false	false
SAMEA2534847	['ERR552719','ERR552718']	WGS		['ERX511788','ERX511787']	Illumina HiSeq 2500	PAIRED		GENOMIC	['ILLUMINA','ILLUMINA']	ERS458249		['ERP010814','ena-STUDY-FZB-22-06-2015-17:16:39:392-292','8127-04_lib1176_hpi_2013-11-11_150bp','ERX511787','3794177','8127-04','PRJEB9680','ERR552718','SAMEA2534847','ERR552719','ERS458249','ERX511788','287903','8127-04_lib1176_hpi_2013-12-19_150bp']					UZB	Asia						S	S			R		R					S	R	R				S			402	402858300	229717987	PRJEB9680	CRyPTIC_WHO2021_PMC7612554		99.5	2166305	72	lineage2.2.1	MDR-TB	tuberculosis: human-adapted	L2.2.1	Mycobacterium tuberculosis		['input','diff','Napier_2020','Walker_2022','tbprofiler']	99.5	72	true	lineage2	true	true	true	true	true	true	false	true	true	true	false	false	false
SAMEA1118361	ERR2513180	WGS	PHE	ERX2532390	Illumina MiSeq	PAIRED	RANDOM	GENOMIC	ILLUMINA	ERS2397770	ERP107961	['ERP107961','experiment.4897','PRJEB25991','ERR2513180','SAMEA1118361','10122307','project.First_10k_genomes_study_set_4','run.4897','ERS2397770','493034','sample.4897','ERX2532390']		2021-10-23T15:08:00.000000+0000			GBR	Europe	England									S		S					S	S								591	591447974	396726780	PRJEB25991	Walker_2022		99.11	1274971	35	lineage3	Sensitive	tuberculosis: human-adapted	L3	Mycobacterium tuberculosis		['tbprofiler','Walker_2022','CRyPTIC_PHE','diff','input','Napier_2020']	99.11	35	true	lineage3	true	true	true	true	true	true	false	true	true	true	false	false	false
SAMEA1119659	ERR2514478	WGS	PHE	ERX2533688	Illumina HiSeq 2500	PAIRED	RANDOM	GENOMIC	ILLUMINA	ERS2399068	ERP107961	['ERR2514478','SAMEA1119659','sample.6522','run.6522','493034','10123605','PRJEB25991','ERS2399068','ERX2533688','project.First_10k_genomes_study_set_4','experiment.6522','ERP107961']		2021-10-23T17:11:00.000000+0000			GBR	Europe	England									S		S					S	S								633	633648246	320083430	PRJEB25991	Walker_2022		99.73	1863329	64	lineage4.3.3	Sensitive	tuberculosis: human-adapted	L4.3.3	Mycobacterium tuberculosis		['Walker_2022','Napier_2020','CRyPTIC_PHE','input','diff','tbprofiler']	99.73	64	true	lineage4	true	true	true	true	true	true	false	true	true	true	false	false	false
SAMEA2534588	ERR552352	WGS	FZB	ERX511421	Illumina HiSeq 2500	PAIRED		GENOMIC	ILLUMINA	ERS457990	ERP005779	['325612','5243012','ERP005779','PRJEB6273','SAMEA2534588','ERS457990','4289-09_lib824_hpi_2013-06-25_151bp','ERX511421','4289-09','ena-STUDY-FZB-08-05-2014-02:23:48:240-40','ERR552352']		2016-06-16T02:44:00.000000+0000			SWZ	Africa						S				S		R					R	S	R				S			376	376172408	210695660	PRJEB6273	CRyPTIC_WHO2021_PMC7612554		99.73	1600081	55	lineage4.3.4.2.1	HR-TB	tuberculosis: human-adapted	L4.3.4.2.1	Mycobacterium tuberculosis		['Walker_2022','input','Napier_2020','tbprofiler','diff']	99.73	55	true	lineage4	true	true	true	true	true	true	false	true	true	true	false	false	false
SAMEA787714	ERR038749	WGS	SC	ERX015945	Illumina HiSeq 2000	PAIRED	RANDOM	GENOMIC	ILLUMINA	ERS023479	ERP000520	['PRJEB2424','ERP000520','ERX015945','SC_RUN_6180_2#4','ERS023479','26476-sc-2011-02-15-1079104','204196','SC_EXP_6180_2#4','Evolution_of_drug_resistance_in_Mycobacterium_tuberculosis-sc-2011-02-15','SAMEA787714','672953','ERR038749']	2005	2014-09-01T08:43:00.000000+0000			UGA	Africa	Kampala	sputum	Homo sapiens	3	human					R		R			S		R	R	R							1508	1508920200	779114652	PRJEB2424	Coll_2018		99.47	1467509	25	lineage4.6.1.2	RR-TB	tuberculosis: human-adapted	L4.6.1.2	Mycobacterium tuberculosis		['nextstrain_global_tree','Nimmo_2024','diff','tbprofiler','input','Coll_2018','Stucki_2016','Menardo_2018','Menardo_2021','Napier_2020']	99.47	25	true	lineage4	true	true	true	true	true	true	true	true	true	true	true	false	false
SAMN08214869	SRR6397570	WGS	BC CENTRE FOR DISEASE CONTROL PUBLIC HEALTH LABORATORY	SRX3490588	HiSeq X Ten	PAIRED	RANDOM	GENOMIC	ILLUMINA	SRS2774470	SRP119652	['SAMN08214869','BC06-Mtb058','BC06-Mtb058_1.fastq.gz','8214869','SRS2774470','SRR6397570','PRJNA413593','413593','SRP119652','SRX3490588']	2006	2017-12-22T18:38:00.000000+0000		49.15 N 123.7 W	CAN	North America	British Columbia		Homo sapiens	3	human					S		R					S	S	S							309	309350000	155968139	PRJNA413593	CRyPTIC_WHO2021_PMC7612554		99.41	2158855	61	lineage4.1.1.1	HR-TB	tuberculosis: human-adapted	L4	Mycobacterium tuberculosis		['diff','Walker_2022','Napier_2020','input','tbprofiler']	99.41	61	true	lineage4	true	true	true	true	true	true	true	true	true	true	true	false	false
SAMN08215288	SRR6397937	WGS	BC CENTRE FOR DISEASE CONTROL PUBLIC HEALTH LABORATORY	SRX3491301	HiSeq X Ten	PAIRED	RANDOM	GENOMIC	ILLUMINA	SRS2775181	SRP119652	['SRR6397937','SRS2775181','BC11-Mtb341_2.fastq.gz','SAMN08215288','SRP119652','BC11-Mtb341','SRX3491301','PRJNA413593','413593','8215288']	2011	2017-12-25T14:36:00.000000+0000		49.15 N 123.7 W	CAN	North America	British Columbia		Homo sapiens	3	human					S		S						S	S							740	740973000	384378763	PRJNA413593	CRyPTIC_WHO2021_PMC7612554		99.51	1760309	49	lineage4.1.2.1	Sensitive	tuberculosis: human-adapted	L4	Mycobacterium tuberculosis		['tbprofiler','Walker_2022','input','Napier_2020','diff']	99.51	49	true	lineage4	true	true	true	true	true	true	true	true	true	true	true	false	false
SAMEA7526468	ERR4797915	WGS	FOUNDATION FOR MEDICAL RESEARCH INDIA	ERX4667333	NextSeq 500	PAIRED	RANDOM	GENOMIC	ILLUMINA	ERS5282941	ERP124850	['project.Mumbai','22460031','PRJEB41116','ERP124850','773292','run.12907','sample.12907','SAMEA7526468','ERR4797915','ERX4667333','ERS5282941','experiment.12907']		2021-11-09T23:06:00.000000+0000			IND	Asia	Mumbai					S	S				R		S	R							S		R	S		389	389682300	160780593	PRJEB41116	Walker_2022		99.44	1743900	53	lineage2.2.1.1	Pre-XDR-TB	tuberculosis: unclassified		Mycobacterium tuberculosis		['CRyPTIC_IND','tbprofiler','input','diff','Walker_2022']	99.44	53	true	lineage2	true	true	true	true	true	true	false	true	true	true	false	false	false
SAMN03648471	SRR2101224	WGS	UNIVERSITY OF OXFORD	SRX1095918	Illumina HiSeq 2500	PAIRED	RANDOM	GENOMIC	ILLUMINA	SRS991221	SRP061066	['C00017958','282721','SRR2101224','SAMN03648471','ec549220-cafe-4d82-900f-d624a319e14e_R00000039_v3.bam','SRP061066','3648471','PRJNA282721','SRX1095918','SRS991221']		2015-07-25T06:02:00.000000+0000			GBR	Europe										S		S					S	S								405	405270600	276363442	PRJNA282721	CRyPTIC_WHO2021_PMC7612554		99.58	1881678	42	lineage4.3.2.1	Sensitive	tuberculosis: human-adapted	L4.3.2.1	Mycobacterium tuberculosis		['Menardo_2018','diff','Napier_2020','Walker_2022','tbprofiler','Menardo_2021','input']	99.58	42	true	lineage4	true	true	true	true	true	true	false	true	true	true	false	false	false
SAMN08629277	SRR6797559	WGS	SAN RAFFAELE	SRX3756138	Illumina HiSeq 2500	PAIRED	RANDOM	GENOMIC	ILLUMINA	SRS3011833	SRP128089	['PRJNA428596','SRX3756138','8629277','132718_WGS','132718_210916_BGD_210916_100.gatk.bam','428596','132718','SAMN08629277','SRR6797559','SRP128089','bp0','SRS3011833']		2018-03-02T06:29:00.000000+0000			BGD	Asia			Homo sapiens	3	human					S		S		S				S	R				S			281	281968910	115935625	PRJNA428596	CRyPTIC_WHO2021_PMC7612554		99.28	2038816	45	lineage1.2.2.2	Other	tuberculosis: human-adapted	L1.2.2	Mycobacterium tuberculosis		['diff','tbprofiler','Menardo_2021','input','Walker_2022']	99.28	45	true	lineage1	true	true	true	true	true	true	false	true	true	true	true	false	false
SAMEA8718844	ERR8975718	WGS	CTB/NICD	ERX5543948	Illumina NovaSeq 6000	PAIRED	RANDOM	GENOMIC	ILLUMINA	ERS6403289	ERP128647	['ERP128647','sample.29242','ERX5543948','project.Wellcome_clinical_isolates_site10','ERS6403289','experiment.29242','PRJEB44577','SAMEA8718844','ERR8975718','773351','26339813','run.29242.1']		2022-03-15T07:35:00.000000+0000			ZAF	Africa						S				R	R	R	S	R				R		R	R	S	R	S	R	693	693891810	233637434	PRJEB44577	CRyPTIC_reuse_table		99.52	1835201	63	lineage2.2.2	Pre-XDR-TB	tuberculosis: unclassified		Mycobacterium tuberculosis		['diff','CRyPTIC_CTB-NICD','CRyPTIC_reuse_table','tbprofiler','input']	99.52	63	true	lineage2	true	true	true	true	true	true	false	true	true	true	false	false	false
SAMEA2533716	ERR551121	WGS	FZB	ERX510190	Illumina MiSeq	PAIRED		GENOMIC	ILLUMINA	ERS457118	ERP010814	['PRJEB9680','ERP010814','6339-05','SAMEA2533716','287903','6339-05_lib1054_miseq_r0080_151bp','ERS457118','ERR551121','ERX510190','3793562','ena-STUDY-FZB-22-06-2015-17:16:39:392-292']		2015-06-25T08:56:00.000000+0000			UZB	Asia						S	S			R		R					R	R	R				S			497	497573876	286195603	PRJEB9680	CRyPTIC_WHO2021_PMC7612554		99.54	1682844	58	lineage2.2.1	MDR-TB	tuberculosis: human-adapted	L2.2.1	Mycobacterium tuberculosis		['input','Napier_2020','Walker_2022','diff','Menardo_2018','Menardo_2021','tbprofiler']	99.54	58	true	lineage2	true	true	true	true	true	true	false	true	true	true	false	false	false
SAMEA95516668	ERR1873502	WGS	UNIVERSITY OF CAPE TOWN	ERX1934027	Illumina HiSeq 2000	PAIRED	size fractionation	GENOMIC	ILLUMINA	ERS1565470	ERP015827	['ena-EXPERIMENT-UNIVERSITY OF CAPE TOWN-07-03-2017-11:20:02:663-114','ena-RUN-UNIVERSITY OF CAPE TOWN-07-03-2017-11:20:02:663-114','ERR1873502','6553360','ERS1565470','R18455_pool_283__L3_ATCATTCC_L003','PRJEB14199','SAMEA95516668','ERP015827','ERX1934027','374682','ena-STUDY-UNIVERSITY OF CAPE TOWN-31-05-2016-14:43:35:710-24']	2012	2017-03-12T14:04:00.000000+0000			ZAF	Africa		sputum	Homo sapiens	3	human	R	R		R	S	S	R	R	S	S	S	R	R	R							748	748674348	368625281	PRJEB14199	Coll_2018		99.54	1558331	36	lineage2.2.2	MDR-TB	tuberculosis: human-adapted	L2.2.2	Mycobacterium tuberculosis		['Napier_2020','Coll_2018','diff','Nimmo_2024','Menardo_2021','R-XDR_ZAF','input','tbprofiler']	99.54	36	true	lineage2	true	true	true	true	true	true	true	true	true	true	true	false	false
SAMEA7554549	ERR4821181	WGS	PUBLIC HEALTH ENGLAND	ERX4691023	Illumina HiSeq 2500	PAIRED	RANDOM	GENOMIC	ILLUMINA	ERS5311193	ERP124941	['ERR4821181','project.PHE-TB','773303','SAMEA7554549','ERS5311193','sample.24002','22473943','ERX4691023','experiment.24002','ERP124941','run.24002','PRJEB41201']		2021-11-11T02:03:00.000000+0000			GBR	Europe										S		S						S								437	437515228	171846246	PRJEB41201	Walker_2022		99.47	1870874	42	lineage4.1.1.2	Sensitive	tuberculosis: unclassified		Mycobacterium tuberculosis		['diff','Walker_2022','input','tbprofiler','CRyPTIC_PHE']	99.47	42	true	lineage4	true	true	true	true	true	true	false	true	true	true	false	false	false
SAMEA3414198	ERR2516640	WGS	HARVARD MEDICAL SCHOOL	ERX2535856	Illumina HiSeq 2500	PAIRED	RANDOM	GENOMIC	ILLUMINA	ERS2401318	ERP107971	['run.9493','10125978','sample.9493','493038','ERP107971','experiment.9493','PRJEB26000','ERR2516640','project.First_10k_genomes_study_set_8','SAMEA3414198','ERX2535856','ERS2401318']		2021-10-23T19:17:00.000000+0000			NLD	Europe										S		R						R								475	475505230	326062194	PRJEB26000	Walker_2022		99.76	733470	16	lineage4.3.4.2	MDR-TB	tuberculosis: human-adapted	L4.3.4.2	Mycobacterium tuberculosis		['Napier_2020','diff','input','tbprofiler','CRyPTIC_Harvard','Walker_2022']	99.76	16	true	lineage4	true	true	true	true	true	true	false	true	true	true	false	false	false
SAMN03647812	SRR2100639	WGS	UNIVERSITY OF OXFORD	SRX1095333	Illumina HiSeq 2500	PAIRED	RANDOM	GENOMIC	ILLUMINA	SRS990180	SRP061066	['SRX1095333','PRJNA282721','SRP061066','7cd37ac5-8816-4098-bfc9-2b4631250b0f_R00000039_v2.bam','SRS990180','C00013053','SRR2100639','SAMN03647812','282721','3647812']		2015-07-23T01:07:00.000000+0000			GBR	Europe										S		S					S	S								255	255660800	168302729	PRJNA282721	CRyPTIC_WHO2021_PMC7612554		96.02	2320530	52	lineage3	Sensitive	tuberculosis: human-adapted	L3	Mycobacterium tuberculosis		['input','tbprofiler','Walker_2022','Napier_2020','Menardo_2021','diff','Menardo_2018','nextstrain_global_tree']	96.02	52	true	lineage3	true	true	true	true	true	true	false	true	true	true	false	false	false
SAMN03648210	SRR2100963	WGS	UNIVERSITY OF OXFORD	SRX1095657	Illumina HiSeq 2500	PAIRED	RANDOM	GENOMIC	ILLUMINA	SRS991420	SRP061066	['3648210','PRJNA282721','a9ae9612-d467-4909-8334-97d914408d5b_R00000039_v3.bam','282721','SRR2100963','SRS991420','C00014908','SAMN03648210','SRX1095657','SRP061066']		2015-07-23T22:31:00.000000+0000			GBR	Europe										S		S					S	S								416	416818800	284279564	PRJNA282721	CRyPTIC_WHO2021_PMC7612554		99.53	1842697	41	lineage3.1.2.1	Sensitive	tuberculosis: human-adapted	L3.1.2.1	Mycobacterium tuberculosis		['input','Napier_2020','Menardo_2018','tbprofiler','diff','Menardo_2021','Walker_2022']	99.53	41	true	lineage3	true	true	true	true	true	true	false	true	true	true	false	false	false
SAMEA7526627	ERR4798073	WGS	FOUNDATION FOR MEDICAL RESEARCH INDIA	ERX4667492	NextSeq 500	PAIRED	RANDOM	GENOMIC	ILLUMINA	ERS5283100	ERP124850	['PRJEB41116','experiment.13066','ERX4667492','22460190','ERR4798073','SAMEA7526627','run.13066','773292','sample.13066','project.Mumbai','ERP124850','ERS5283100']		2021-11-09T23:08:00.000000+0000			IND	Asia	Mumbai					R	S				R		R	R							S		R	S		801	801881400	348346729	PRJEB41116	Walker_2022		99.59	1743926	57	lineage2.2.1	Pre-XDR-TB	tuberculosis: unclassified		Mycobacterium tuberculosis		['CRyPTIC_IND','Walker_2022','input','tbprofiler','diff']	99.59	57	true	lineage2	true	true	true	true	true	true	false	true	true	true	false	false	false
SAMEA8742593	ERR8686205	WGS	UNIVERSITY OF CAPE TOWN	ERX8350890	Illumina HiSeq 4000	PAIRED	RANDOM	GENOMIC	ILLUMINA	ERS6422174	ERP135631	['811912','ERP135631','project.CTB_NICD_Wellcome_site20','26335434','ERR8686205','sample.25430','run.25430.1','PRJEB51042','ERX8350890','ERS6422174','SAMEA8742593','experiment.25430']		2022-03-15T06:24:00.000000+0000			ZAF	Africa						S				S	S	S	S	S				S		S	S	S	S	S	S	541	541502400	244218023	PRJEB51042	CRyPTIC_reuse_table		99.75	1713527	58	lineage4.3.3	Sensitive	tuberculosis: unclassified		Mycobacterium tuberculosis		['input','CRyPTIC_UofCapeTown','diff','CRyPTIC_reuse_table','tbprofiler']	99.75	58	true	lineage4	true	true	true	true	true	true	false	true	true	true	false	false	false
SAMEA2709860	ERR2515316	WGS	CTB/NICD	ERX2534530	Illumina MiSeq	PAIRED	RANDOM	GENOMIC	ILLUMINA	ERS2399921	ERP107968	['run.7540','ERS2399921','experiment.7540','493035','PRJEB25997','SAMEA2709860','project.First_10k_genomes_study_set_5','ERX2534530','sample.7540','ERP107968','ERR2515316','10124660']		2021-10-23T18:18:00.000000+0000			ZAF	Africa						S	S			S		S	S				S	S	S				S			569	569467788	365078564	PRJEB25997	Walker_2022		99.61	1283475	75	lineage4.3.2.1	Sensitive	tuberculosis: human-adapted	L4.3.2.1	Mycobacterium tuberculosis		['Napier_2020','Walker_2022','input','tbprofiler','diff','CRyPTIC_CTB-NICD']	99.61	75	true	lineage4	true	true	true	true	true	true	false	true	true	true	false	false	false
SAMEA7541716	ERR4809178	WGS	CTB/NICD	ERX4678718	Illumina HiSeq 4000	PAIRED	RANDOM	GENOMIC	ILLUMINA	ERS5298168	ERP124931	['project.Gates_clinical_isolates','SAMEA7541716','run.3076','ERX4678718','ERS5298168','PRJEB41191','ERP124931','sample.3076','22463172','experiment.3076','773296','ERR4809178']		2021-11-11T01:31:00.000000+0000			ZAF	Africa						S				S	S	S	S	S				S		S	S	S	S	S	S	461	461672700	196967305	PRJEB41191	['CRyPTIC_reuse_table','Walker_2022']		99.64	1750579	60	lineage4.3.2.1	Sensitive	tuberculosis: unclassified		Mycobacterium tuberculosis		['CRyPTIC_reuse_table','input','diff','tbprofiler','Walker_2022','CRyPTIC_CTB-NICD']	99.64	60	true	lineage4	true	true	true	true	true	true	false	true	true	true	false	false	false
SAMEA7544337	ERR4811277	WGS	CCDC	ERX4679723	HiSeq X Ten	PAIRED	RANDOM	GENOMIC	ILLUMINA	ERS5300995	ERP124934	['ERX4679723','run.14041','sample.14041','ERS5300995','experiment.14041','ERR4811277','SAMEA7544337','ERP124934','773297','22464171','PRJEB41194','project.CDC_22']		2021-11-10T06:13:00.000000+0000										S				S	S	S	S	S				S		S	S	S	S	S	S	2258	2258467800	876582363	PRJEB41194	CRyPTIC_reuse_table		99.57	1830796	62	lineage2.2.1	Sensitive	tuberculosis: unclassified		Mycobacterium tuberculosis		['input','CRyPTIC_CCDC_CDC_22','diff','tbprofiler','CRyPTIC_reuse_table']	99.57	62	true	lineage2	true	true	true	true	true	true	false	false	true	false	false	false	false
SAMEA7546677	ERR4813172	WGS	UNIVERSIDAD PERUANA CAYETANO HEREDIA	ERX4683162	Illumina NovaSeq 6000	PAIRED	RANDOM	GENOMIC	ILLUMINA	ERS5303332	ERP124939	['773301','ERR4813172','22466071','experiment.29025','PRJEB41199','ERS5303332','sample.29025','ERP124939','run.29025','ERX4683162','project.Peru_Wellcome','SAMEA7546677']	2016	2021-11-10T09:02:00.000000+0000			PER	South America						R	S			R	R	R	R	R				R	R	S	S	S	R	S	R	446	446925270	142944351	PRJEB41199	['CRyPTIC_reuse_table','Walker_2022']		99.58	1837397	63	lineage4.1.2.1	Pre-XDR-TB	tuberculosis: unclassified		Mycobacterium tuberculosis		['input','CRyPTIC_reuse_table','standford','Walker_2022','CRyPTIC_UPCH','tbprofiler','diff']	99.58	63	true	lineage4	true	true	true	true	true	true	true	true	true	true	false	false	false
SAMEA2534496	['ERR552226','ERR552225']	WGS		['ERX511294','ERX511295']	Illumina HiSeq 2500	PAIRED		GENOMIC	['ILLUMINA','ILLUMINA']	ERS457898		['SAMEA2534496','ERX511295','4539-04_lib1120_hpi_2013-12-19_150bp','ERS457898','4539-04_lib1120_hpi_2013-11-11_150bp','ERR552226','287903','ERP010814','4539-04','PRJEB9680','ena-STUDY-FZB-22-06-2015-17:16:39:392-292','3793988','ERR552225','ERX511294']					UZB	Asia						R	R			S		R					R	R	R				S			725	726219900	425493603	PRJEB9680	CRyPTIC_WHO2021_PMC7612554		99.55	3185076	109	lineage2.2.1	MDR-TB	tuberculosis: human-adapted	L2.2.1	Mycobacterium tuberculosis		['Walker_2022','Menardo_2018','diff','Menardo_2021','tbprofiler','Napier_2020','input']	99.55	109	true	lineage2	true	true	true	true	true	true	false	true	true	true	false	false	false
SAMEA7526086	ERR4797535	WGS	FOUNDATION FOR MEDICAL RESEARCH INDIA	ERX4666951	NextSeq 500	PAIRED	RANDOM	GENOMIC	ILLUMINA	ERS5282559	ERP124850	['ERP124850','project.Mumbai','773292','22459649','run.10523','ERX4666951','ERR4797535','ERS5282559','sample.10523','experiment.10523','SAMEA7526086','PRJEB41116']		2021-11-09T22:47:00.000000+0000			IND	Asia	Mumbai					S	S			R	S	R	S	S				R		S	S	S	S	S	S	439	439965300	173902130	PRJEB41116	['Walker_2022','CRyPTIC_reuse_table']		99.57	1838611	59	lineage2.2.1	Pre-XDR-TB	tuberculosis: unclassified		Mycobacterium tuberculosis		['diff','tbprofiler','Walker_2022','CRyPTIC_reuse_table','input','CRyPTIC_IND']	99.57	59	true	lineage2	true	true	true	true	true	true	false	true	true	true	false	false	false
SAMEA7527609	ERR4799023	WGS	FOUNDATION FOR MEDICAL RESEARCH INDIA	ERX4668440	NextSeq 500	PAIRED	RANDOM	GENOMIC	ILLUMINA	ERS5284080	ERP124850	['run.27488','ERP124850','project.Mumbai','SAMEA7527609','sample.27488','22461154','773292','experiment.27488','ERS5284080','ERR4799023','PRJEB41116','ERX4668440']		2021-11-10T01:44:00.000000+0000			IND	Asia	Mumbai					S	S				S		S	S							S		S	S		527	527556900	226114449	PRJEB41116	Walker_2022		99.53	1609545	54	lineage3	Sensitive	tuberculosis: unclassified		Mycobacterium tuberculosis		['input','diff','Walker_2022','CRyPTIC_IND','tbprofiler']	99.53	54	true	lineage3	true	true	true	true	true	true	false	true	true	true	false	false	false
SAMEA1118584	ERR2513403	WGS	PHE	ERX2532613	Illumina HiSeq 2500	PAIRED	RANDOM	GENOMIC	ILLUMINA	ERS2397993	ERP107961	['project.First_10k_genomes_study_set_4','PRJEB25991','ERS2397993','run.5168','ERX2532613','experiment.5168','SAMEA1118584','ERR2513403','ERP107961','sample.5168','493034','10122530']		2021-10-23T16:05:00.000000+0000			GBR	Europe	England									S		S					S	S								394	394009434	183701998	PRJEB25991	Walker_2022		99.51	1908276	65	lineage4.1.2.1	Sensitive	tuberculosis: human-adapted	L4.1.2.1	Mycobacterium tuberculosis		['diff','Walker_2022','input','CRyPTIC_PHE','tbprofiler','Napier_2020']	99.51	65	true	lineage4	true	true	true	true	true	true	false	true	true	true	false	false	false
SAMN03648912	SRR2101665	WGS	UNIVERSITY OF OXFORD	SRX1096359	Illumina HiSeq 2500	PAIRED	RANDOM	GENOMIC	ILLUMINA	SRS990975	SRP061066	['SRX1096359','SRR2101665','SAMN03648912','PRJNA282721','d1d47b47-705f-4cf4-b6d2-d4719e1a5d91','3648912','d1d47b47-705f-4cf4-b6d2-d4719e1a5d91_R00000039_v3.bam','282721','SRS990975','SRP061066']		2015-07-24T00:27:00.000000+0000			ZAF	Africa						S	S			S		S	S	S			S	S	S				S			324	324820979	218856027	PRJNA282721	CRyPTIC_WHO2021_PMC7612554		99.05	746939	35	lineage2.2.1	Sensitive	tuberculosis: human-adapted	L2.2.1	Mycobacterium tuberculosis		['tbprofiler','input','Menardo_2018','Walker_2022','Menardo_2021','Napier_2020','diff']	99.05	35	true	lineage2	true	true	true	true	true	true	false	true	true	true	false	false	false
SAMN07659681	SRR6044775	WGS	MODMEDMICOXFORD	SRX3192071	Illumina MiSeq	PAIRED	RANDOM	GENOMIC	ILLUMINA	SRS2520890	SRP117784	['SAMN07659681','SRR6044775','7659681','SRX3192071','MMMOSRA:5d8a6bd0-1a82-4d4d-9918-a26b4eafda46','SRP117784','MMMOSAM:5d8a6bd0-1a82-4d4d-9918-a26b4eafda46','401515','PRJNA401515','SRS2520890']	2016	2017-10-27T16:16:00.000000+0000			GBR	Europe	Oxford		Homo sapiens	3	human					S		S					S	S								281	281609019	176964506	PRJNA401515	CRyPTIC_WHO2021_PMC7612554		99.64	1563948	51	lineage4.8	Sensitive	tuberculosis: human-adapted	L4.8	Mycobacterium tuberculosis		['Walker_2022','input','Napier_2020','tbprofiler','diff']	99.64	51	true	lineage4	true	true	true	true	true	true	true	true	true	true	true	false	false
SAMN08708458	SRR6832216	WGS	SAN RAFFAELE	SRX3788174	Illumina HiSeq 2500	PAIRED	RANDOM	GENOMIC	ILLUMINA	SRS3040840	SRP128089	['SRX3788174','SRP128089','SRS3040840','137-1424','bp0','8708458','PRJNA428596','137-1424_WGS','428596','SRR6832216','137-1424_090816_UKR_090816_100.gatk.bam','SAMN08708458']		2018-03-14T10:08:00.000000+0000			UKR	Europe			Homo sapiens	3	human	R	R			S		R	R	S			R	R	R				S			258	258722812	120138767	PRJNA428596	CRyPTIC_WHO2021_PMC7612554		99.51	2158377	45	lineage2.2.1	MDR-TB	tuberculosis: unclassified		Mycobacterium tuberculosis		['input','diff','tbprofiler','Walker_2022']	99.51	45	true	lineage2	true	true	true	true	true	true	false	true	true	true	true	false	false
SAMEA3402871	ERR2516530	WGS	HARVARD MEDICAL SCHOOL	ERX2535746	Illumina HiSeq 2500	PAIRED	RANDOM	GENOMIC	ILLUMINA	ERS2401208	ERP107971	['sample.8938','ERR2516530','ERP107971','10125868','run.8938','experiment.8938','project.First_10k_genomes_study_set_8','SAMEA3402871','ERX2535746','PRJEB26000','ERS2401208','493038']		2021-10-23T19:17:00.000000+0000			PER	South America										S								S								697	697305653	494739163	PRJEB26000	Walker_2022		99.7	1752782	39	lineage4.8	Sensitive	tuberculosis: human-adapted	L4.8	Mycobacterium tuberculosis		['tbprofiler','CRyPTIC_Harvard','input','Walker_2022','diff','Napier_2020']	99.7	39	true	lineage4	true	true	true	true	true	true	false	true	true	true	false	false	false
SAMN07766090	SRR6152917	WGS	BC CENTRE FOR DISEASE CONTROL PUBLIC HEALTH LABORATORY	SRX3264919	HiSeq X Ten	PAIRED	RANDOM	GENOMIC	ILLUMINA	SRS2577141	SRP119652	['SRS2577141','7766090','SRX3264919','BC09-Mtb050_2.fastq.gz','BC09-Mtb050','SRR6152917','PRJNA413593','SRP119652','413593','SAMN07766090']	2009	2017-10-10T14:37:00.000000+0000		49.15 N 123.7 W	CAN	North America	British Columbia		Homo sapiens	3	human					S		S						S	S							801	801201500	373865646	PRJNA413593	CRyPTIC_WHO2021_PMC7612554		99.54	1815385	52	lineage4.1.2.1	Sensitive	tuberculosis: human-adapted	L4	Mycobacterium tuberculosis		['tbprofiler','diff','input','Napier_2020','Walker_2022']	99.54	52	true	lineage4	true	true	true	true	true	true	true	true	true	true	true	false	false
SAMEA7526210	ERR4797657	WGS	FOUNDATION FOR MEDICAL RESEARCH INDIA	ERX4667075	NextSeq 500	PAIRED	RANDOM	GENOMIC	ILLUMINA	ERS5282683	ERP124850	['run.10647','PRJEB41116','ERP124850','22459773','ERR4797657','experiment.10647','773292','sample.10647','SAMEA7526210','project.Mumbai','ERX4667075','ERS5282683']		2021-11-09T22:50:00.000000+0000			IND	Asia	Mumbai					S	S			I	S	R	S	R				R		S	S	S	R	S	R	588	588211800	229373628	PRJEB41116	['CRyPTIC_reuse_table','Walker_2022']		99.51	1855322	60	lineage2.2.1.1	Pre-XDR-TB	tuberculosis: unclassified		Mycobacterium tuberculosis		['CRyPTIC_reuse_table','diff','tbprofiler','input','Walker_2022','CRyPTIC_IND']	99.51	60	true	lineage2	true	true	true	true	true	true	false	true	true	true	false	false	false
SAMEA8742167	ERR8699850	WGS	UNIVERSITY OF CAPE TOWN	ERX8357150	Illumina NovaSeq 6000	PAIRED	RANDOM	GENOMIC	ILLUMINA	ERS6421749	ERP135632	['run.29187.1','project.Wellcome_clinical_isolates_site20','sample.29187','experiment.29187','ERR8699850','PRJEB51043','ERP135632','811913','ERS6421749','SAMEA8742167','ERX8357150','CORONAVIRIDAE','26335306']		2022-03-15T06:37:00.000000+0000			ZAF	Africa						S				S	R	R	S	S				R		S	S	S	S	S	R	720	720027796	246438939	PRJEB51043	CRyPTIC_reuse_table		99.51	1809108	62	lineage2.2.1	MDR-TB	tuberculosis: unclassified		Mycobacterium tuberculosis		['tbprofiler','diff','input','CRyPTIC_reuse_table','CRyPTIC_UofCapeTown']	99.51	62	true	lineage2	true	true	true	true	true	true	false	true	true	true	false	false	false
SAMN07765870	SRR6153031	WGS	BC CENTRE FOR DISEASE CONTROL PUBLIC HEALTH LABORATORY	SRX3264805	HiSeq X Ten	PAIRED	RANDOM	GENOMIC	ILLUMINA	SRS2577030	SRP119652	['SRR6153031','7765870','SRX3264805','BC05-Mtb108_1.fastq.gz','PRJNA413593','SRP119652','413593','SRS2577030','BC05-Mtb108','SAMN07765870']	2005	2017-10-10T16:33:00.000000+0000		49.15 N 123.7 W	CAN	North America	British Columbia		Homo sapiens	3	human					S		S						S	S							984	984126000	430633378	PRJNA413593	CRyPTIC_WHO2021_PMC7612554		99.57	1885120	54	lineage3	Sensitive	tuberculosis: human-adapted	L1	Mycobacterium tuberculosis		['Napier_2020','input','diff','Walker_2022','tbprofiler']	99.57	54	true	lineage3	true	true	true	true	true	true	true	true	true	true	true	false	false
SAMEA5570061	ERR3287867	WGS	UNIVERSIDAD PERUANA CAYETANO HEREDIA, PERU	ERX3314376	Illumina HiSeq 4000	PAIRED	RANDOM	GENOMIC	ILLUMINA	ERS3372082	ERP114885	['sample.11893','ERX3314376','SAMEA5570061','11622345','project.Gates_clinical_isolates_Peru','run.11893','ERR3287867','PRJEB32234','experiment.11893','542465','ERS3372082','ERP114885']		2021-11-03T09:42:00.000000+0000			PER	South America						R	S			I	R	R	R	R				R	S	S	S	S	R	S	R	590	590123100	248502802	PRJEB32234	['Walker_2022','CRyPTIC_reuse_table']		99.56	1722940	59	lineage4.1.1.3	Pre-XDR-TB	tuberculosis: unclassified		Mycobacterium tuberculosis		['CRyPTIC_UPCH','CRyPTIC_reuse_table','tbprofiler','Walker_2022','input','diff']	99.56	59	true	lineage4	true	true	true	true	true	true	false	true	true	true	false	false	false
SAMEA3432804	ERR2516891	WGS	PHE	ERX2536106	Illumina HiSeq 2500	PAIRED	RANDOM	GENOMIC	ILLUMINA	ERS2401568	ERP107972	['run.8914','ERS2401568','PRJEB26001','SAMEA3432804','experiment.8914','sample.8914','project.First_10k_genomes_study_set_9','ERX2536106','ERR2516891','493039','10126228','ERP107972']		2021-10-23T20:12:00.000000+0000			GBR	Europe	England					S	S			R		R	R	S				R					S			857	857719864	462678363	PRJEB26001	Walker_2022		99.65	1868328	65	lineage2.2.1	MDR-TB	tuberculosis: human-adapted	L2.2.1	Mycobacterium tuberculosis		['CRyPTIC_PHE','input','tbprofiler','diff','Napier_2020','Walker_2022']	99.65	65	true	lineage2	true	true	true	true	true	true	false	true	true	true	false	false	false
SAMEA7553965	ERR4820598	WGS	PUBLIC HEALTH ENGLAND	ERX4690440	Illumina MiSeq	PAIRED	RANDOM	GENOMIC	ILLUMINA	ERS5310610	ERP124941	['run.23419','ERR4820598','ERP124941','PRJEB41201','773303','SAMEA7553965','22473360','ERS5310610','project.PHE-TB','experiment.23419','sample.23419','ERX4690440']		2021-11-11T01:54:00.000000+0000			GBR	Europe										S		S					S	S								428	428524211	275629809	PRJEB41201	Walker_2022		99.58	1507320	49	lineage2.2.1	Sensitive	tuberculosis: unclassified		Mycobacterium tuberculosis		['CRyPTIC_PHE','diff','input','tbprofiler','Walker_2022']	99.58	49	true	lineage2	true	true	true	true	true	true	false	true	true	true	false	false	false
SAMEA1101757	ERR2510459	WGS	SAN RAFFAELE SCIENTIFIC INSTITUTE	ERX2529874	Illumina MiniSeq	PAIRED	RANDOM	GENOMIC	ILLUMINA	ERS2394775	ERP107941	['project.First_10k_genomes_study_set_3','sample.3469','ERS2394775','experiment.3469','run.3469','ERR2510459','493033','10121087','ERX2529874','ERP107941','PRJEB25972','SAMEA1101757']		2022-07-15T05:28:00.000000+0000			ITA	Europe						S				R	R	R	R	S			R	R	R	S	S	S	R	R	R	286	286454707	171304806	PRJEB25972	['Walker_2022','CRyPTIC_reuse_table']		98.7	2382010	49	lineage2.2.1	XDR-TB	tuberculosis: human-adapted	L2.2.1	Mycobacterium tuberculosis		['Walker_2022','tbprofiler','CRyPTIC_reuse_table','input','Napier_2020','CRyPTIC_SanRaffaele','diff']	98.7	49	true	lineage2	true	true	true	true	true	true	false	true	true	true	false	false	false
SAMN07658340	SRR6045608	WGS	MODMEDMICOXFORD	SRX3192768	Illumina MiSeq	PAIRED	RANDOM	GENOMIC	ILLUMINA	SRS2519378	SRP117784	['MMMOSAM:e39f338d-ab2d-469e-adb0-6db1c8ce76a4','MMMOSRA:e39f338d-ab2d-469e-adb0-6db1c8ce76a4','7658340','SRP117784','SRR6045608','401515','SRX3192768','PRJNA401515','SAMN07658340','SRS2519378']	2016	2017-10-27T17:21:00.000000+0000			GBR	Europe	Oxford		Homo sapiens	3	human					S		S					S	S								400	400065335	233878928	PRJNA401515	CRyPTIC_WHO2021_PMC7612554		99.41	1727962	57	lineage4.1.2.1	Sensitive	tuberculosis: human-adapted	L4.1.2.1	Mycobacterium tuberculosis		['input','Walker_2022','Napier_2020','diff','tbprofiler']	99.41	57	true	lineage4	true	true	true	true	true	true	true	true	true	true	true	false	false
SAMN08708791	SRR6832576	WGS	SAN RAFFAELE	SRX3788466	Illumina HiSeq 2500	PAIRED	RANDOM	GENOMIC	ILLUMINA	SRS3041137	SRP128089	['SAMN08708791','SRS3041137','SRP128089','20-3227','20-3227_090816_UKR_090816_100.gatk.bam','PRJNA428596','SRX3788466','20-3227_WGS','8708791','428596','bp0','SRR6832576']		2018-03-14T10:36:00.000000+0000			UKR	Europe			Homo sapiens	3	human	R	S			R		R	R	S			R	R	R				S			353	353396576	159972006	PRJNA428596	CRyPTIC_WHO2021_PMC7612554		99.5	1734385	37	lineage2.2.1	MDR-TB	tuberculosis: unclassified		Mycobacterium tuberculosis		['tbprofiler','input','diff','Walker_2022']	99.5	37	true	lineage2	true	true	true	true	true	true	false	true	true	true	true	false	false
SAMEA1117926	ERR2512745	WGS	PHE	ERX2531955	Illumina HiSeq 2500	PAIRED	RANDOM	GENOMIC	ILLUMINA	ERS2397335	ERP107961	['PRJEB25991','project.First_10k_genomes_study_set_4','ERR2512745','ERS2397335','10121872','SAMEA1117926','sample.4348','493034','ERX2531955','ERP107961','run.4348','experiment.4348']		2021-10-23T15:05:00.000000+0000			GBR	Europe	England									S		S					S	S								583	583287632	307888413	PRJEB25991	Walker_2022		99.56	1876667	64	lineage3	Sensitive	tuberculosis: human-adapted	L3	Mycobacterium tuberculosis		['diff','CRyPTIC_PHE','input','tbprofiler','Walker_2022','Napier_2020']	99.56	64	true	lineage3	true	true	true	true	true	true	false	true	true	true	false	false	false
SAMEA7547369	ERR4813863	WGS	BRAZIL	ERX4683853	Illumina HiSeq 4000	PAIRED	RANDOM	GENOMIC	ILLUMINA	ERS5304023	ERP124940	['773302','ERS5304023','22466762','PRJEB41200','SAMEA7547369','run.16736','ERX4683853','ERP124940','sample.16736','ERR4813863','experiment.16736','project.Brazil']		2021-11-10T11:00:00.000000+0000			BRA	South America						S				R	S	R	S	S				R		S	S	S	S	S	S	476	476186700	204362087	PRJEB41200	['Walker_2022','CRyPTIC_reuse_table']		99.59	1797039	66	lineage4.3.3	MDR-TB	tuberculosis: unclassified		Mycobacterium tuberculosis		['standford','CRyPTIC_reuse_table','input','diff','CRyPTIC_BRA','tbprofiler','Walker_2022']	99.59	66	true	lineage4	true	true	true	true	true	true	false	true	true	true	false	false	false
SAMEA8718744	ERR8975617	WGS	CTB/NICD	ERX5543848	Illumina HiSeq 4000	PAIRED	RANDOM	GENOMIC	ILLUMINA	ERS6403189	ERP128647	['sample.15447','ERX5543848','773351','ERP128647','26339713','ERR8975617','experiment.15447','project.Wellcome_clinical_isolates_site10','SAMEA8718744','run.15447.1','PRJEB44577','ERS6403189']		2022-03-15T07:32:00.000000+0000			ZAF	Africa						S				S	S	R	S	S				S		S	S	S	S	S	S	487	487543800	206189696	PRJEB44577	CRyPTIC_reuse_table		99.54	1804951	62	lineage4.1.1.1	HR-TB	tuberculosis: unclassified		Mycobacterium tuberculosis		['CRyPTIC_reuse_table','diff','input','CRyPTIC_CTB-NICD','tbprofiler']	99.54	62	true	lineage4	true	true	true	true	true	true	false	true	true	true	false	false	false
SAMEA7564199	ERR4831883	WGS	OUCRU-HCMC	ERX4701826	Illumina MiSeq	PAIRED	RANDOM	GENOMIC	ILLUMINA	ERS5320830	ERP125021	['experiment.32822','SAMEA7564199','PRJEB41280','project.CRyPTIC_08_02TB','ERP125021','run.32822','ERS5320830','22479764','ERX4701826','773347','sample.32822','ERR4831883']		2021-11-11T12:02:00.000000+0000			VNM	Asia						S				R	R	R	S	S				R		S	S	R	S	S	R	363	363723747	178531694	PRJEB41280	['CRyPTIC_reuse_table','Walker_2022']		99.5	1660374	56	lineage2.2.1.1	MDR-TB	tuberculosis: unclassified		Mycobacterium tuberculosis		['diff','input','CRyPTIC_OUCRU','CRyPTIC_reuse_table','Walker_2022','tbprofiler']	99.5	56	true	lineage2	true	true	true	true	true	true	false	true	true	true	false	false	false
SAMEA7545865	ERR4812361	WGS	UNIVERSIDAD PERUANA CAYETANO HEREDIA	ERX4682351	Illumina NovaSeq 6000	PAIRED	RANDOM	GENOMIC	ILLUMINA	ERS5302521	ERP124939	['experiment.25898','project.Peru_Wellcome','22465254','ERX4682351','SAMEA7545865','run.25898','ERP124939','ERS5302521','ERR4812361','PRJEB41199','sample.25898','773301']	2018	2021-11-10T07:56:00.000000+0000			PER	South America						S				S	S	S	S	S				S		S	S	S	S	S	S	552	552222704	179819265	PRJEB41199	['Walker_2022','CRyPTIC_reuse_table']		99.67	1799810	62	lineage4.7	Sensitive	tuberculosis: unclassified		Mycobacterium tuberculosis		['Walker_2022','standford','diff','CRyPTIC_UPCH','tbprofiler','input','CRyPTIC_reuse_table']	99.67	62	true	lineage4	true	true	true	true	true	true	true	true	true	true	false	false	false
SAMEA1119720	ERR2514539	WGS	PHE	ERX2533749	Illumina HiSeq 2500	PAIRED	RANDOM	GENOMIC	ILLUMINA	ERS2399129	ERP107961	['run.6600','ERP107961','493034','ERS2399129','PRJEB25991','sample.6600','10123666','SAMEA1119720','experiment.6600','ERR2514539','ERX2533749','project.First_10k_genomes_study_set_4']		2021-10-23T17:10:00.000000+0000			GBR	Europe	England									S		S					S	S								432	432844822	223288862	PRJEB25991	Walker_2022		99.43	1811447	55	lineage3	Sensitive	tuberculosis: human-adapted	L3	Mycobacterium tuberculosis		['tbprofiler','Walker_2022','input','Napier_2020','CRyPTIC_PHE','diff']	99.43	55	true	lineage3	true	true	true	true	true	true	false	true	true	true	false	false	false
SAMN01908801	SRR671777	WGS	BGI	SRX225091	Illumina HiSeq 2000	PAIRED	PCR	GENOMIC	ILLUMINA	SRS388870	SRP018402	['SRX225091','SRS388870','BGI_42063','BGI-FC809L9ABXX-101130-L2-42063','SRR671777','187550','PRJNA187550','SAMN01908801','1908801','SRP018402','BGI_42063_MYCqecDAQDFAPEI-157_101130']		2015-09-05T07:28:00.000000+0000			CHN	Asia												S							S							440	440000100	269993387	PRJNA187550	CRyPTIC_WHO2021_PMC7612554		99.48	933131	19	lineage2.2.1	Sensitive	tuberculosis: human-adapted	L2.2.1	Mycobacterium tuberculosis		['Napier_2020','Walker_2022','input','tbprofiler','diff']	99.48	19	true	lineage2	true	true	true	true	true	true	false	true	true	true	false	false	false
SAMEA10030597	ERR7911702	WGS	FZB	ERX7479099	NextSeq 500	PAIRED		GENOMIC	ILLUMINA	ERS7708804	ERP132622	['FND-602','ERR7911702','794636','24682564','SAMEA10030597','PRJEB48275','ERX7479099','ena-STUDY-FZB-22-10-2021-10:26:06:450-343','ena-RUN-FZB-05-01-2022-10:45:57:330-860','ena-EXPERIMENT-FZB-05-01-2022-10:45:57:330-860','ERS7708804','ERP132622']		2022-07-21T16:12:00.000000+0000			ZAF	Africa						R				R		R	R	R				R								715	715582298	300149658	PRJEB48275	Finci_2022		99.75	1691950	57	lineage4.3.2.1	MDR-TB	tuberculosis: human-adapted	L4.3.2.1	Mycobacterium tuberculosis		['Finci_2022','input','tbprofiler','diff']	99.75	57	true	lineage4	true	true	true	true	true	true	false	true	true	true	false	false	false
SAMEA7526669	ERR4798114	WGS	FOUNDATION FOR MEDICAL RESEARCH INDIA	ERX4667533	NextSeq 500	PAIRED	RANDOM	GENOMIC	ILLUMINA	ERS5283141	ERP124850	['experiment.13543','SAMEA7526669','22460231','run.13543','sample.13543','773292','ERP124850','PRJEB41116','ERS5283141','project.Mumbai','ERX4667533','ERR4798114']		2021-11-10T02:23:00.000000+0000			IND	Asia	Mumbai					S	S				R		S	R							S		R	S		435	435319672	178618549	PRJEB41116	Walker_2022		99.52	1753398	59	lineage2.2.1	Pre-XDR-TB	tuberculosis: unclassified		Mycobacterium tuberculosis		['diff','CRyPTIC_IND','tbprofiler','Walker_2022','input']	99.52	59	true	lineage2	true	true	true	true	true	true	false	true	true	true	false	false	false
SAMEA2535320	['ERR553342','ERR553343']	WGS		['ERX512411','ERX512412']	Illumina MiSeq	PAIRED		GENOMIC	['ILLUMINA','ILLUMINA']	ERS458722		['7173-09','325612','7173-09_lib977_miseq_r0079_301bp','ERX512411','ERX512412','ERR553343','ERS458722','SAMEA2535320','PRJEB6273','7173-09_lib977_miseq_r0068_251bp','ERP005779','5243219','ERR553342','ena-STUDY-FZB-08-05-2014-02:23:48:240-40']					SWZ	Africa						S				R		R						R	R				S			365	365837186	218818032	PRJEB6273	CRyPTIC_WHO2021_PMC7612554		99.57	981742	58	lineage4.1.1.3	MDR-TB	MTBC		Mycobacterium tuberculosis complex sp.		['Walker_2022','input','diff','tbprofiler']	99.57	58	true	lineage4	true	true	true	true	true	true	false	true	true	true	false	false	false
SAMEA1101892	ERR2510534	WGS	SAN RAFFAELE SCIENTIFIC INSTITUTE	ERX2529949	NextSeq 500	PAIRED	RANDOM	GENOMIC	ILLUMINA	ERS2394850	ERP107941	['10121162','SAMEA1101892','ERX2529949','ERR2510534','ERS2394850','ERP107941','sample.3544','493033','PRJEB25972','experiment.3544','run.3544','project.First_10k_genomes_study_set_3']		2022-07-18T16:04:00.000000+0000			PAK	Asia						S				R	S	R	S	S				R	R	S	S	S	R	S	R	223	223060496	97314471	PRJEB25972	['CRyPTIC_reuse_table','Walker_2022']		99.58	1257282	41	lineage2.2.1.2	Pre-XDR-TB	tuberculosis: human-adapted	L2.2.1.2	Mycobacterium tuberculosis		['Walker_2022','tbprofiler','CRyPTIC_SanRaffaele','Napier_2020','CRyPTIC_reuse_table','diff','input']	99.58	41	true	lineage2	true	true	true	true	true	true	false	true	true	true	false	false	false
SAMN03648962	SRR2101715	WGS	UNIVERSITY OF OXFORD	SRX1096409	Illumina HiSeq 2500	PAIRED	RANDOM	GENOMIC	ILLUMINA	SRS990936	SRP061066	['SRX1096409','282721','SRR2101715','SRS990936','SAMN03648962','7b17b615-879e-4ae3-bda7-f904d6a1bf6f_R00000039_v3.bam','7b17b615-879e-4ae3-bda7-f904d6a1bf6f','PRJNA282721','SRP061066','3648962']		2015-07-23T00:07:00.000000+0000			ZAF	Africa						S	S			S		S	S	S			S	S	S				S			271	271034425	175130127	PRJNA282721	CRyPTIC_WHO2021_PMC7612554		99.56	932128	42	lineage4.3.4.2.1	Sensitive	tuberculosis: human-adapted	L4.3.4.2.1	Mycobacterium tuberculosis		['Napier_2020','Menardo_2021','Menardo_2018','tbprofiler','diff','input','Walker_2022']	99.56	42	true	lineage4	true	true	true	true	true	true	false	true	true	true	false	false	false
SAMEA8742025	ERR8699219	WGS	UNIVERSITY OF CAPE TOWN	ERX8356687	Illumina NovaSeq 6000	PAIRED	RANDOM	GENOMIC	ILLUMINA	ERS6421607	ERP135632	['experiment.28373','811913','ERX8356687','project.Wellcome_clinical_isolates_site20','ERR8699219','ERP135632','PRJEB51043','SAMEA8742025','run.28373.1','ERS6421607','sample.28373','26335164']		2022-03-15T06:32:00.000000+0000			ZAF	Africa						S				S	S	S	S	S				S		S	S	S	S	S	S	782	782021148	249015775	PRJEB51043	CRyPTIC_reuse_table		99.5	1823277	63	lineage4.1.2	Sensitive	tuberculosis: unclassified		Mycobacterium tuberculosis		['CRyPTIC_reuse_table','tbprofiler','CRyPTIC_UofCapeTown','input','diff']	99.5	63	true	lineage4	true	true	true	true	true	true	false	true	true	true	false	false	false
SAMEA7554859	ERR4821491	WGS	PUBLIC HEALTH ENGLAND	ERX4691333	Illumina HiSeq 2500	PAIRED	RANDOM	GENOMIC	ILLUMINA	ERS5311503	ERP124941	['sample.24312','experiment.24312','SAMEA7554859','ERR4821491','ERP124941','PRJEB41201','run.24312','773303','22474253','project.PHE-TB','ERS5311503','ERX4691333']		2021-11-11T02:10:00.000000+0000			GBR	Europe										S		S						S								239	239023696	111093428	PRJEB41201	Walker_2022		99.25	2277561	49	La1.8.1	Other	tuberculosis: unclassified		Mycobacterium tuberculosis		['tbprofiler','diff','input','Walker_2022','CRyPTIC_PHE']	99.25	49	true	La1	true	true	true	true	true	true	false	true	true	true	false	false	false
SAMEA8718718	ERR8975591	WGS	CTB/NICD	ERX5543822	Illumina HiSeq 4000	PAIRED	RANDOM	GENOMIC	ILLUMINA	ERS6403163	ERP128647	['773351','ERS6403163','PRJEB44577','run.15421.1','26339687','project.Wellcome_clinical_isolates_site10','SAMEA8718718','sample.15421','ERX5543822','experiment.15421','ERR8975591','ERP128647']		2022-03-15T07:32:00.000000+0000			ZAF	Africa						S				S	S	S	S	S				S		S	S	S	S	S	S	544	544581600	232833440	PRJEB44577	CRyPTIC_reuse_table		99.6	1792338	61	lineage2.2.1	Sensitive	tuberculosis: unclassified		Mycobacterium tuberculosis		['tbprofiler','CRyPTIC_reuse_table','input','CRyPTIC_CTB-NICD','diff']	99.6	61	true	lineage2	true	true	true	true	true	true	false	true	true	true	false	false	false
SAMEA3262664	ERR2515843	WGS	CTB/NICD	ERX2535051	Illumina MiSeq	PAIRED	RANDOM	GENOMIC	ILLUMINA	ERS2400442	ERP107968	['PRJEB25997','ERR2515843','10125181','project.First_10k_genomes_study_set_5','ERX2535051','ERS2400442','493035','experiment.8061','ERP107968','run.8061','SAMEA3262664','sample.8061']		2021-10-23T18:16:00.000000+0000			ZAF	Africa						S	S			S		S	S				S	S	S				S			365	365226682	237018636	PRJEB25997	Walker_2022		99.75	807203	51	lineage4.9	Sensitive	tuberculosis: human-adapted	L4.9	Mycobacterium tuberculosis		['input','Napier_2020','Walker_2022','diff','CRyPTIC_CTB-NICD','tbprofiler']	99.75	51	true	lineage4	true	true	true	true	true	true	false	true	true	true	false	false	false
SAMEA1119655	ERR2514474	WGS	PHE	ERX2533684	Illumina MiSeq	PAIRED	RANDOM	GENOMIC	ILLUMINA	ERS2399064	ERP107961	['ERR2514474','10123601','run.6516','ERP107961','ERX2533684','493034','experiment.6516','ERS2399064','PRJEB25991','project.First_10k_genomes_study_set_4','sample.6516','SAMEA1119655']		2021-10-23T17:10:00.000000+0000			GBR	Europe	England									S		S					S	S								542	542106010	346856256	PRJEB25991	Walker_2022		99.39	1582722	45	lineage2.2.1	Sensitive	tuberculosis: human-adapted	L2.2.1	Mycobacterium tuberculosis		['Napier_2020','Walker_2022','CRyPTIC_PHE','diff','input','tbprofiler']	99.39	45	true	lineage2	true	true	true	true	true	true	false	true	true	true	false	false	false
SAMEA7560971	ERR4828534	WGS	OUCRU-HCMC	ERX4698518	NextSeq 500	PAIRED	RANDOM	GENOMIC	ILLUMINA	ERS5317607	ERP124982	['sample.12326','PRJEB41241','ERR4828534','773308','run.12326','experiment.12326','ERP124982','project.Vietnam','SAMEA7560971','ERS5317607','ERX4698518','22476541']		2021-11-11T06:50:00.000000+0000			VNM	Asia	Ho Chi Minh City					S				S	I	S	S	S				S		S	S	S	S	S	S	302	302697922	138032961	PRJEB41241	['CRyPTIC_reuse_table','Walker_2022']		99.38	1621386	54	lineage1.1.1.1	Sensitive	tuberculosis: unclassified		Mycobacterium tuberculosis		['diff','Walker_2022','CRyPTIC_reuse_table','tbprofiler','input','CRyPTIC_OUCRU']	99.38	54	true	lineage1	true	true	true	true	true	true	false	true	true	true	false	false	false
SAMEA1688596	ERR221596	WGS	SC	ERX196261	Illumina HiSeq 2000	PAIRED	RANDOM	GENOMIC	ILLUMINA	ERS163412	ERP001072	['ERP001072','SC_RUN_8718_5#73','Karonga_Prevention_Study__KPS____whole_genome_sequencing_in_a_whole_population-sc-2011-12-13T10:33:26Z-2066','ERS163412','ERX196261','1888732','SC_EXP_8718_5#73','Karonga_Prevention_Study__KPS____whole_genome_sequ','PRJEB2794','9012734-sc-2012-08-16T16:12:14Z-1466652','SAMEA1688596','ERR221596','204548']	2009	2013-01-23T19:01:00.000000+0000			MWI	Africa	Karonga	sputum	Homo sapiens	3	human					S		R					S	S	S							320	320033200	149546585	PRJEB2794	Coll_2018		99.2	2924872	64	lineage1.2.2.2	MDR-TB	tuberculosis: human-adapted	L1.3.2	Mycobacterium tuberculosis		['diff','Karonga_Prevention_Study','Menardo_2021','input','Napier_2020','Menardo_2018','Coll_2018','tbprofiler']	99.2	64	true	lineage1	true	true	true	true	true	true	true	true	true	true	true	false	false
SAMEA7544701	ERR4811643	WGS	CCDC	ERX4681188	HiSeq X Ten	PAIRED	RANDOM	GENOMIC	ILLUMINA	ERS5301358	ERP124937	['ERP124937','experiment.15257','ERS5301358','project.CDC_192','run.15257','SAMEA7544701','ERX4681188','PRJEB41197','sample.15257','ERR4811643','773299','22464536']		2021-11-10T07:11:00.000000+0000			CHN	Asia						S				S		S	S	S				S		S	S	S	S	S	S	1588	1588296300	679196034	PRJEB41197	['Walker_2022','CRyPTIC_reuse_table']		99.57	1780167	61	lineage2.2.1	Sensitive	tuberculosis: unclassified		Mycobacterium tuberculosis		['input','tbprofiler','diff','CRyPTIC_CCDC_CDC_192','Walker_2022','CRyPTIC_reuse_table']	99.57	61	true	lineage2	true	true	true	true	true	true	false	true	true	true	false	false	false
SAMEA8742077	ERR8699759	WGS	UNIVERSITY OF CAPE TOWN	ERX8356743	Illumina NovaSeq 6000	PAIRED	RANDOM	GENOMIC	ILLUMINA	ERS6421659	ERP135632	['run.28430.1','project.Wellcome_clinical_isolates_site20','26335216','sample.28430','811913','ERP135632','ERX8356743','ERS6421659','PRJEB51043','experiment.28430','SAMEA8742077','ERR8699759']		2022-03-15T06:36:00.000000+0000			ZAF	Africa						S				S	R	S	S	S				S		S	R	S	S	R	S	832	832602524	262798557	PRJEB51043	CRyPTIC_reuse_table		99.64	1829279	64	lineage4.8	Sensitive	tuberculosis: unclassified		Mycobacterium tuberculosis		['diff','input','tbprofiler','CRyPTIC_reuse_table','CRyPTIC_UofCapeTown']	99.64	64	true	lineage4	true	true	true	true	true	true	false	true	true	true	false	false	false
SAMEA7563315	ERR4830875	WGS	SAN RAFFAELE SCIENTIFIC INSTITUTE	ERX4700859	NextSeq 500	PAIRED	RANDOM	GENOMIC	ILLUMINA	ERS5319948	ERP125011	['SAMEA7563315','sample.27018','PRJEB41270','22478882','experiment.27018','773337','project.Eswatini','ERS5319948','ERX4700859','ERR4830875','ERP125011','run.27018']		2021-11-11T10:05:00.000000+0000			SWZ	Africa						S					S	R	S	S				R		S	S	S	S	S	S	592	592300264	234950546	PRJEB41270	['Walker_2022','CRyPTIC_reuse_table']		99.21	1730652	54	lineage4.4.1.1	MDR-TB	tuberculosis: unclassified		Mycobacterium tuberculosis		['tbprofiler','CRyPTIC_reuse_table','diff','Walker_2022','input','CRyPTIC_SanRaffaele_Eswatini']	99.21	54	true	lineage4	true	true	true	true	true	true	false	true	true	true	false	false	false
SAMN03648736	SRR2101489	WGS	UNIVERSITY OF OXFORD	SRX1096183	Illumina HiSeq 2500	PAIRED	RANDOM	GENOMIC	ILLUMINA	SRS990779	SRP061066	['282721','SRP061066','SRS990779','SRR2101489','SAMN03648736','SRX1096183','d7fbedb9-3c34-4f93-bc2b-b4f1a1069951','PRJNA282721','3648736','d7fbedb9-3c34-4f93-bc2b-b4f1a1069951_R00000039_v3.bam']		2015-07-24T05:36:00.000000+0000			ZAF	Africa						S	S			S		S	S	S			S	S	S				S			322	322005898	209238487	PRJNA282721	CRyPTIC_WHO2021_PMC7612554		99.33	759817	32	lineage3	Sensitive	tuberculosis: human-adapted	L3	Mycobacterium tuberculosis		['Napier_2020','tbprofiler','input','Walker_2022','Menardo_2021','diff','Menardo_2018']	99.33	32	true	lineage3	true	true	true	true	true	true	false	true	true	true	false	false	false
SAMEA7525243	ERR4831430	WGS	SAN RAFFAELE SCIENTIFIC INSTITUTE	ERX4701414	NextSeq 500	PAIRED	RANDOM	GENOMIC	ILLUMINA	ERS5281717	ERP125017	['22458807','PRJEB41276','ERS5281717','project.Pakistan_BDQ','ERX4701414','sample.31454','run.31454','experiment.31454','773343','ERR4831430','ERP125017','SAMEA7525243']		2021-11-11T11:03:00.000000+0000			PAK	Asia						S				S	S	R	S	S				R		S	S	S	R	S	R	453	453740458	211837628	PRJEB41276	CRyPTIC_reuse_table		99.52	1588716	46	lineage3	Pre-XDR-TB	tuberculosis: unclassified		Mycobacterium tuberculosis		['input','CRyPTIC_SanRaffaele_Pakistan','CRyPTIC_reuse_table','diff','tbprofiler']	99.52	46	true	lineage3	true	true	true	true	true	true	false	true	true	true	false	false	false
SAMEA8741546	['ERR8665737','ERR8665736']	WGS		ERX8324196	Illumina HiSeq 2500	PAIRED	RANDOM	GENOMIC	['ILLUMINA','ILLUMINA']	ERS6421129		['PRJEB51021','ERX8324196','ERP135611','811911','project.Belarus_site11','run.14675.2','sample.14675','ERS6421129','ERR8665736','ERR8665737','SAMEA8741546','26334807','run.14675.1','experiment.14675']					BEL	Europe																										496	496716990	195215428	PRJEB51021	CRyPTIC_reuse_table		99.39	4498108	97	lineage2.2.1	Pre-XDR-TB	tuberculosis: unclassified		Mycobacterium tuberculosis		['tbprofiler','diff','input','CRyPTIC_PHS_Sweden_Belarus','CRyPTIC_reuse_table']	99.39	97	true	lineage2	true	true	true	true	true	true	false	true	true	true	false	false	false
SAMEA104362361	ERR2184520	WGS	UNIVERSIDAD PERUANA CAYETANO HEREDIA, PERU	ERX2240687	Illumina HiSeq 4000	PAIRED	RANDOM	GENOMIC	ILLUMINA	ERS1987339	ERP104985	['ERX2240687','sample.808','SAMEA104362361','project.Peru-set1-Tandem','ERS1987339','PRJEB23245','experiment.808','ERP104985','548708','12061751','run.808','ERR2184520']		2021-10-17T08:42:00.000000+0000			PER	South America						S				S	S	S	S	R				S		S	S	S	R	S	S	495	495984600	217933360	PRJEB23245	['Walker_2022','CRyPTIC_reuse_table']		99.7	1680315	58	lineage4.3.2	Other	tuberculosis: unclassified		Mycobacterium tuberculosis		['CRyPTIC_UPCH','CRyPTIC_reuse_table','Walker_2022','input','tbprofiler','diff']	99.7	58	true	lineage4	true	true	true	true	true	true	false	true	true	true	false	false	false
SAMEA7554295	ERR4820928	WGS	PUBLIC HEALTH ENGLAND	ERX4690770	Illumina HiSeq 2500	PAIRED	RANDOM	GENOMIC	ILLUMINA	ERS5310940	ERP124941	['773303','sample.23749','ERP124941','SAMEA7554295','project.PHE-TB','PRJEB41201','ERX4690770','run.23749','experiment.23749','ERR4820928','ERS5310940','22473690']		2021-11-11T02:02:00.000000+0000			GBR	Europe										S		S						S								514	514689675	203901984	PRJEB41201	Walker_2022		99.59	1876157	42	lineage4.3	Sensitive	tuberculosis: unclassified		Mycobacterium tuberculosis		['Walker_2022','diff','input','tbprofiler','CRyPTIC_PHE']	99.59	42	true	lineage4	true	true	true	true	true	true	false	true	true	true	false	false	false
SAMEA7563852	ERR4831411	WGS	IML GAUTING	ERX4701395	NextSeq 500	PAIRED	RANDOM	GENOMIC	ILLUMINA	ERS5320484	ERP125016	['ERR4831411','ERP125016','ERX4701395','22479418','experiment.31425','run.31425','sample.31425','SAMEA7563852','PRJEB41275','project.Cryptic_8th9th10th11th','ERS5320484','773342']		2021-11-11T11:04:00.000000+0000			DEU	Europe						S				S	S	S	S	S				S		S	S	S	S	S	S	685	685509566	300174042	PRJEB41275	['Walker_2022','CRyPTIC_reuse_table']		99.38	1700461	57	lineage3	Other	tuberculosis: unclassified		Mycobacterium tuberculosis		['Walker_2022','tbprofiler','CRyPTIC_Gauting','CRyPTIC_reuse_table','diff','input']	99.38	57	true	lineage3	true	true	true	true	true	true	false	true	true	true	false	false	false
SAMEA8718684	ERR8975556	WGS	CTB/NICD	ERX5543788	Illumina HiSeq 4000	PAIRED	RANDOM	GENOMIC	ILLUMINA	ERS6403129	ERP128647	['ERX5543788','ERS6403129','project.Wellcome_clinical_isolates_site10','ERR8975556','ERP128647','SAMEA8718684','26339653','experiment.15387','sample.15387','773351','PRJEB44577','run.15387.1']		2022-03-15T07:31:00.000000+0000			ZAF	Africa						S				S	R	R	S	S				S		S	S	S	S	S	S	451	451721100	195087046	PRJEB44577	CRyPTIC_reuse_table		99.53	1767260	60	lineage4.1.2.1	HR-TB	tuberculosis: unclassified		Mycobacterium tuberculosis		['diff','CRyPTIC_CTB-NICD','input','tbprofiler','CRyPTIC_reuse_table']	99.53	60	true	lineage4	true	true	true	true	true	true	false	true	true	true	false	false	false
SAMEA1707342	ERR228005	WGS	SC	ERX202664	Illumina HiSeq 2000	PAIRED	RANDOM	GENOMIC	ILLUMINA	ERS181399	ERP000192	['SAMEA1707342','Variation discovery in Russian TB isolates-sc-2010','ERP000192','Variation discovery in Russian TB isolates-sc-2010-04-20','203970','ERS181399','SC_EXP_8898_8#32','ERX202664','ERR228005','2324C-sc-2012-10-11T13:37:53Z-1494169','PRJEB2138','SC_RUN_8898_8#32','1920362']	2010	2013-02-16T09:31:00.000000+0000			RUS	Europe	Samara		Homo sapiens	3	human					S		S						S	S							217	217626200	98069226	PRJEB2138	CRyPTIC_WHO2021_PMC7612554		99.77	1998331	45	lineage4.3.3	HR-TB	tuberculosis: human-adapted	L4.3.3	Mycobacterium tuberculosis		['input','Napier_2020','diff','Walker_2022','Menardo_2018','tbprofiler']	99.77	45	true	lineage4	true	true	true	true	true	true	true	true	true	true	true	false	false
SAMEA95437918	ERR1873472	WGS	UNIVERSITY OF CAPE TOWN	ERX1933997	Illumina HiSeq 2000	PAIRED	size fractionation	GENOMIC	ILLUMINA	ERS1565365	ERP015827	['ERX1933997','ena-STUDY-UNIVERSITY OF CAPE TOWN-31-05-2016-14:43:35:710-24','ERP015827','ERR1873472','SAMEA95437918','374682','ena-RUN-UNIVERSITY OF CAPE TOWN-07-03-2017-11:20:02:662-84','PRJEB14199','R13560','ERS1565365','ena-EXPERIMENT-UNIVERSITY OF CAPE TOWN-07-03-2017-11:20:02:662-84','6553255']	2011	2017-03-12T14:00:00.000000+0000			ZAF	Africa		sputum	Homo sapiens	3	human	R	R		R	R	R	R	R	R	R	S	R	R	R							585	585108588	282371868	PRJEB14199	Coll_2018		98.86	1631144	39	lineage2.2.2	Pre-XDR-TB	tuberculosis: human-adapted	L2.2.2	Mycobacterium tuberculosis		['Coll_2018','tbprofiler','R-XDR_ZAF','Menardo_2021','Napier_2020','input','Nimmo_2024','diff']	98.86	39	true	lineage2	true	true	true	true	true	true	true	true	true	true	true	false	false
SAMN21897543	SRR16115866	WGS	WADSWORTH CENTER - NYS DOH	SRX12401455	Illumina MiSeq	PAIRED	RANDOM	GENOMIC	ILLUMINA	SRS10370716	SRP338930	['PRJNA766641','IDR1900052688-01-01_S12_L001_R1_001.fastq.gz','IDR1900052688','SRR16115866','766641','SRP338930','SRS10370716','SAMN21897543','SRX12401455','21897543']	2019	2021-09-29T12:22:00.000000+0000			USA	North America	New York state		Homo sapiens	3	human							S														725	725981858	440649517	PRJNA766641	CRyPTIC_WHO2021_PMC7612554		99.67	1202616	66	lineage4.1.1	Sensitive	tuberculosis: unclassified		Mycobacterium tuberculosis		['diff','input','tbprofiler','Walker_2022']	99.67	66	true	lineage4	true	true	true	true	true	true	true	true	true	true	true	false	false
SAMEA7526829	ERR4798271	WGS	FOUNDATION FOR MEDICAL RESEARCH INDIA	ERX4667693	NextSeq 500	PAIRED	RANDOM	GENOMIC	ILLUMINA	ERS5283301	ERP124850	['ERP124850','PRJEB41116','22460391','sample.13703','project.Mumbai','run.13703','experiment.13703','ERR4798271','773292','ERS5283301','SAMEA7526829','ERX4667693']		2021-11-10T01:21:00.000000+0000			IND	Asia	Mumbai					S	S				S		S	S							S		S	S		589	589565608	249409893	PRJEB41116	Walker_2022		99.5	1697723	55	lineage3	Sensitive	tuberculosis: unclassified		Mycobacterium tuberculosis		['Walker_2022','tbprofiler','CRyPTIC_IND','input','diff']	99.5	55	true	lineage3	true	true	true	true	true	true	false	true	true	true	false	false	false
SAMEA104362049	ERR2184208	WGS	UNIVERSIDAD PERUANA CAYETANO HEREDIA, PERU	ERX2240375	Illumina HiSeq 4000	PAIRED	RANDOM	GENOMIC	ILLUMINA	ERS1987027	ERP104985	['ERS1987027','ERP104985','experiment.496','548708','project.Peru-set1-Tandem','run.496','ERX2240375','sample.496','12061439','SAMEA104362049','PRJEB23245','ERR2184208']		2022-07-25T21:39:00.000000+0000			PER	South America						S				S	S	R	S	S				S		S	S	S	S	S	S	364	364053000	163231487	PRJEB23245	['CRyPTIC_reuse_table','Walker_2022']		99.57	1685260	58	lineage4.1.1	HR-TB	tuberculosis: unclassified		Mycobacterium tuberculosis		['tbprofiler','CRyPTIC_reuse_table','diff','CRyPTIC_UPCH','input','Walker_2022']	99.57	58	true	lineage4	true	true	true	true	true	true	false	true	true	true	false	false	false
SAMEA1019008	ERR046942	WGS	SC	ERX024004	Illumina HiSeq 2000	PAIRED	RANDOM	GENOMIC	ILLUMINA	ERS035737	ERP000276	['728317','Mycobacterium tuberculosis pilot-sc-2010-07-26','Bir_330-sc-2011-05-27T14:47:35Z-1154746','SC_RUN_6570_5#22','ERX024004','ERR046942','203976','SAMEA1019008','SC_EXP_6570_5#22','PRJEB2221','ERS035737','ERP000276']	2007	2014-09-04T02:20:00.000000+0000			GBR	Europe	Midlands		Homo sapiens	3	human					S		S					S	S								650	650788800	372563136	PRJEB2221	CRyPTIC_WHO2021_PMC7612554		99.38	1437758	23	lineage3.1.1	Sensitive	tuberculosis: human-adapted	L3.1.1	Mycobacterium tuberculosis		['tbprofiler','diff','Napier_2020','Walker_2022','input']	99.38	23	true	lineage3	true	true	true	true	true	true	true	true	true	true	true	false	false
SAMEA7555095	ERR4821727	WGS	PUBLIC HEALTH ENGLAND	ERX4691569	Illumina MiSeq	PAIRED	RANDOM	GENOMIC	ILLUMINA	ERS5311739	ERP124941	['run.24548','ERX4691569','PRJEB41201','22474489','ERS5311739','experiment.24548','sample.24548','SAMEA7555095','ERP124941','project.PHE-TB','ERR4821727','773303']		2021-11-11T02:19:00.000000+0000			GBR	Europe																	R									245	245779442	149386309	PRJEB41201	Walker_2022		98.94	1422989	44	lineage4.4	Other	tuberculosis: unclassified		Mycobacterium tuberculosis		['Walker_2022','diff','input','tbprofiler','CRyPTIC_PHE']	98.94	44	true	lineage4	true	true	true	true	true	true	false	true	true	true	false	false	false
SAMEA104394534	ERR2199932	WGS	FZB	ERX2254920	Illumina MiSeq	PAIRED		GENOMIC	ILLUMINA	ERS2012476	ERP010814	['ena-EXPERIMENT-FZB-21-11-2017-14:36:27:945-193','PRJEB9680','8096942','ena-RUN-FZB-21-11-2017-14:36:27:945-193','ERR2199932','SAMEA104394534','ERX2254920','ena-STUDY-FZB-22-06-2015-17:16:39:392-292','4269-09','ERP010814','ERS2012476','287903']		2017-11-28T16:35:00.000000+0000			SWZ	Africa										S		S						S	S							424	424246804	259716853	PRJEB9680	CRyPTIC_WHO2021_PMC7612554		99.59	1090214	68	lineage2.2.1	Sensitive	tuberculosis: human-adapted	L2.2.1	Mycobacterium tuberculosis		['input','tbprofiler','Walker_2022','diff','Napier_2020']	99.59	68	true	lineage2	true	true	true	true	true	true	false	true	true	true	false	false	false
SAMEA8719066	ERR8975942	WGS	CTB/NICD	ERX5544170	Illumina NovaSeq 6000	PAIRED	RANDOM	GENOMIC	ILLUMINA	ERS6403511	ERP128647	['run.29502.1','SAMEA8719066','ERP128647','sample.29502','ERR8975942','PRJEB44577','26340035','project.Wellcome_clinical_isolates_site10','ERS6403511','ERX5544170','773351','experiment.29502']		2022-03-15T07:49:00.000000+0000			ZAF	Africa						S				R	I	R	S	S				R		S	R	S	S	S	R	670	670205950	220038804	PRJEB44577	CRyPTIC_reuse_table		99.68	1826091	63	lineage4.4.1.1.1	MDR-TB	tuberculosis: unclassified		Mycobacterium tuberculosis		['CRyPTIC_CTB-NICD','tbprofiler','input','CRyPTIC_reuse_table','diff']	99.68	63	true	lineage4	true	true	true	true	true	true	false	true	true	true	false	false	false
SAMEA7527337	ERR4798745	WGS	FOUNDATION FOR MEDICAL RESEARCH INDIA	ERX4668169	NextSeq 500	PAIRED	RANDOM	GENOMIC	ILLUMINA	ERS5283809	ERP124850	['experiment.27210','run.27210','PRJEB41116','SAMEA7527337','22460883','sample.27210','773292','ERP124850','ERS5283809','ERX4668169','project.Mumbai','ERR4798745']		2021-11-10T02:22:00.000000+0000			IND	Asia	Mumbai					S	S				S		S	R							S		R	S		603	603979500	261915894	PRJEB41116	Walker_2022		99.6	1567763	52	lineage2.2.1.1	Pre-XDR-TB	tuberculosis: unclassified		Mycobacterium tuberculosis		['tbprofiler','Walker_2022','diff','input','CRyPTIC_IND']	99.6	52	true	lineage2	true	true	true	true	true	true	false	true	true	true	false	false	false
SAMEA7552561	ERR4819196	WGS	PUBLIC HEALTH ENGLAND	ERX4689038	Illumina MiSeq	PAIRED	RANDOM	GENOMIC	ILLUMINA	ERS5309208	ERP124941	['ERP124941','773303','sample.22016','project.PHE-TB','ERS5309208','SAMEA7552561','ERX4689038','22471953','PRJEB41201','run.22016','experiment.22016','ERR4819196']		2021-11-10T21:17:00.000000+0000			GBR	Europe										S		S					S	S								230	230362391	152704426	PRJEB41201	Walker_2022		96.52	1123581	37	lineage4.1.1.1	Sensitive	tuberculosis: unclassified		Mycobacterium tuberculosis		['input','diff','CRyPTIC_PHE','Walker_2022','tbprofiler']	96.52	37	true	lineage4	true	true	true	true	true	true	false	true	true	true	false	false	false
SAMEA7561114	ERR4828677	WGS	OUCRU-HCMC	ERX4698661	NextSeq 500	PAIRED	RANDOM	GENOMIC	ILLUMINA	ERS5317750	ERP124982	['22476684','run.12476','sample.12476','ERS5317750','ERR4828677','PRJEB41241','ERP124982','experiment.12476','ERX4698661','SAMEA7561114','project.Vietnam','773308']		2021-11-11T06:52:00.000000+0000			VNM	Asia	Ho Chi Minh City					S				S	S	R	S	S				S		S	S	S	S	S	S	303	303635330	143001052	PRJEB41241	['Walker_2022','CRyPTIC_reuse_table']		99.54	1592914	53	lineage4.4.2	HR-TB	tuberculosis: unclassified		Mycobacterium tuberculosis		['CRyPTIC_reuse_table','diff','tbprofiler','Walker_2022','CRyPTIC_OUCRU','input']	99.54	53	true	lineage4	true	true	true	true	true	true	false	true	true	true	false	false	false
SAMEA1102555	ERR2510685	WGS	SAN RAFFAELE SCIENTIFIC INSTITUTE	ERX2530100	Illumina MiniSeq	PAIRED	RANDOM	GENOMIC	ILLUMINA	ERS2395001	ERP107941	['ERX2530100','experiment.3695','run.3695','10121313','sample.3695','ERS2395001','SAMEA1102555','493033','project.First_10k_genomes_study_set_3','ERR2510685','ERP107941','PRJEB25972']		2021-10-23T14:06:00.000000+0000			ITA	Europe						S	S			S	R	R	S	S			R	R	R	S	S	S	S	S	R	264	264000648	133227467	PRJEB25972	['CRyPTIC_reuse_table','Walker_2022']		99.06	2336714	51	lineage4.8	MDR-TB	tuberculosis: human-adapted	L4.8	Mycobacterium tuberculosis		['CRyPTIC_SanRaffaele','tbprofiler','diff','Walker_2022','CRyPTIC_reuse_table','Napier_2020','input']	99.06	51	true	lineage4	true	true	true	true	true	true	false	true	true	true	false	false	false
SAMEA7554063	ERR4820696	WGS	PUBLIC HEALTH ENGLAND	ERX4690538	Illumina HiSeq 2500	PAIRED	RANDOM	GENOMIC	ILLUMINA	ERS5310708	ERP124941	['22473458','sample.23517','SAMEA7554063','run.23517','PRJEB41201','project.PHE-TB','ERP124941','ERX4690538','experiment.23517','773303','ERS5310708','ERR4820696']		2021-11-11T01:54:00.000000+0000			GBR	Europe										S		S						S								612	612264181	280203076	PRJEB41201	Walker_2022		99.44	1836008	42	lineage4.2.2.2	Other	tuberculosis: unclassified		Mycobacterium tuberculosis		['CRyPTIC_PHE','diff','input','tbprofiler','Walker_2022']	99.44	42	true	lineage4	true	true	true	true	true	true	false	true	true	true	false	false	false
SAMEA7545379	ERR4811876	WGS	UNIVERSIDAD PERUANA CAYETANO HEREDIA	ERX4681866	Illumina HiSeq 4000	PAIRED	RANDOM	GENOMIC	ILLUMINA	ERS5302036	ERP124939	['sample.25112','22464769','ERX4681866','ERS5302036','ERR4811876','773301','experiment.25112','PRJEB41199','SAMEA7545379','project.Peru_Wellcome','ERP124939','run.25112']	2018	2021-11-10T06:56:00.000000+0000			PER	South America						S	S			R	S	S	S	R			S	R	R	S	S	S	R	S	R	465	465579300	215143411	PRJEB41199	['Walker_2022','CRyPTIC_reuse_table']		99.72	1633139	56	lineage4.4.1.1	Pre-XDR-TB	tuberculosis: unclassified		Mycobacterium tuberculosis		['input','diff','tbprofiler','CRyPTIC_reuse_table','CRyPTIC_UPCH','Walker_2022','standford']	99.72	56	true	lineage4	true	true	true	true	true	true	true	true	true	true	false	false	false
SAMEA5569510	['ERR9029862','ERR3287317']	WGS		['ERX8573264','ERX3313826']	['Illumina NovaSeq 6000','Illumina HiSeq 4000']	PAIRED	RANDOM	GENOMIC	['ILLUMINA','ILLUMINA']	ERS3371532		['sample.10063','experiment.10063','ERR3287317','experiment.33757','PRJEB32234','run.10063','ERS3371532','542465','ERX8573264','project.Gates_clinical_isolates_Peru','11621795','ERX3313826','ERP114885','run.33757.1','ERR9029862','SAMEA5569510']					PER	South America						S				R	S	R	S	S				R		S	S	S	S	S	S	1309	1310023898	473461779	PRJEB32234	['Walker_2022','CRyPTIC_reuse_table']		99.69	3584935	124	lineage4.3.3	MDR-TB	tuberculosis: unclassified		Mycobacterium tuberculosis		['CRyPTIC_reuse_table','CRyPTIC_UPCH','Walker_2022','tbprofiler','diff','input']	99.69	124	true	lineage4	true	true	true	true	true	true	false	true	true	true	false	false	false
SAMEA7527082	ERR4798522	WGS	FOUNDATION FOR MEDICAL RESEARCH INDIA	ERX4667946	NextSeq 500	PAIRED	RANDOM	GENOMIC	ILLUMINA	ERS5283554	ERP124850	['ERX4667946','ERR4798522','project.Mumbai','sample.15028','experiment.15028','PRJEB41116','run.15028','ERS5283554','773292','SAMEA7527082','22460644','ERP124850']		2021-11-10T01:21:00.000000+0000			IND	Asia	Mumbai					S	S				R		S	S							S		S	S		406	406668066	180280632	PRJEB41116	Walker_2022		99.55	1624645	55	lineage2.2.1	Pre-XDR-TB	tuberculosis: unclassified		Mycobacterium tuberculosis		['diff','tbprofiler','input','CRyPTIC_IND','Walker_2022']	99.55	55	true	lineage2	true	true	true	true	true	true	false	true	true	true	false	false	false
SAMEA2535237	ERR553238	WGS	FZB	ERX512307	Illumina HiSeq 2500	PAIRED		GENOMIC	ILLUMINA	ERS458639	ERP010814	['ERR553238','ERP010814','ena-STUDY-FZB-22-06-2015-17:16:39:392-292','1373-06','SAMEA2535237','287903','ERX512307','ERS458639','1373-06_genoscreen_genoscreen_2013-10-31_101bp','3794375','PRJEB9680']		2015-06-25T07:06:00.000000+0000			DEU	Europe										R		R					S	R	R							963	963852292	612986893	PRJEB9680	CRyPTIC_WHO2021_PMC7612554		99.58	1665572	38	lineage2.2.1	MDR-TB	tuberculosis: human-adapted	L2.2.1	Mycobacterium tuberculosis		['input','Menardo_2021','Walker_2022','tbprofiler','Napier_2020','Menardo_2018','diff']	99.58	38	true	lineage2	true	true	true	true	true	true	false	true	true	true	false	false	false
SAMEA7525064	ERR4796608	WGS	FOUNDATION FOR MEDICAL RESEARCH INDIA	ERX4666022	NextSeq 500	PAIRED	RANDOM	GENOMIC	ILLUMINA	ERS5281539	ERP124850	['SAMEA7525064','run.1333','ERP124850','sample.1333','22458629','PRJEB41116','773292','experiment.1333','ERS5281539','ERR4796608','ERX4666022','project.Mumbai']		2021-11-09T21:49:00.000000+0000			IND	Asia	Mumbai					S	S			R	I	R	S	R				R		S	S	S	R	S	R	600	600977400	233877442	PRJEB41116	['Walker_2022','CRyPTIC_reuse_table']		99.51	1718797	51	lineage2.2.1	Pre-XDR-TB	tuberculosis: unclassified		Mycobacterium tuberculosis		['input','Walker_2022','CRyPTIC_IND','diff','CRyPTIC_reuse_table','tbprofiler']	99.51	51	true	lineage2	true	true	true	true	true	true	false	true	true	true	false	false	false
SAMN01908856	SRR671832	WGS	BGI	SRX225146	Illumina HiSeq 2000	PAIRED	PCR	GENOMIC	ILLUMINA	SRS388925	SRP018402	['PRJNA187550','SAMN01908856','187550','SRS388925','SRX225146','BGI_FJ05395_MYCyhpDACDFAPEI-91_110319','BGI_FJ05395','SRR671832','1908856','SRP018402','BGI-FC81EKMABXX-110319-L7-FJ05395']		2015-09-05T06:24:00.000000+0000			CHN	Asia							S					S	S						S				S			528	528000000	362549619	PRJNA187550	CRyPTIC_WHO2021_PMC7612554		99.33	1357422	23	lineage4.2.2	Sensitive	tuberculosis: human-adapted	L4.2.2	Mycobacterium tuberculosis		['Napier_2020','diff','tbprofiler','input','Walker_2022']	99.33	23	true	lineage4	true	true	true	true	true	true	false	true	true	true	false	false	false
SAMEA1397505	ERR2515020	WGS	PHE	ERX2534230	Illumina HiSeq 2500	PAIRED	RANDOM	GENOMIC	ILLUMINA	ERS2399610	ERP107961	['project.First_10k_genomes_study_set_4','ERR2515020','493034','10124147','ERS2399610','ERX2534230','sample.7222','experiment.7222','ERP107961','PRJEB25991','SAMEA1397505','run.7222']		2022-07-17T11:04:00.000000+0000			GBR	Europe	England									S		S					S	S								488	488005726	226319048	PRJEB25991	Walker_2022		99.56	1915319	65	lineage3	Sensitive	tuberculosis: human-adapted	L3	Mycobacterium tuberculosis		['input','Walker_2022','diff','tbprofiler','CRyPTIC_PHE','Napier_2020']	99.56	65	true	lineage3	true	true	true	true	true	true	false	true	true	true	false	false	false
SAMN08892448	SRR6964528	WGS	SAN RAFFAELE	SRX3906531	Illumina HiSeq 2500	PAIRED	RANDOM	GENOMIC	ILLUMINA	SRS3142623	SRP128089	['bp0','PRJNA428596','SRS3142623','428596','8892448','130797','SRP128089','130797_140916_100.gatk.bam','SAMN08892448','130797_WGS','SRX3906531','SRR6964528']		2018-04-09T04:28:00.000000+0000			PAK	Asia			Homo sapiens	3	human		S			S		R	S	S			R	R	R				S			417	417157472	179913766	PRJNA428596	CRyPTIC_WHO2021_PMC7612554		99.59	1573398	35	lineage3	MDR-TB	tuberculosis: human-adapted	L3	Mycobacterium tuberculosis		['diff','Menardo_2021','tbprofiler','input','Walker_2022']	99.59	35	true	lineage3	true	true	true	true	true	true	false	true	true	true	true	false	false
SAMN07766405	SRR6152754	WGS	BC CENTRE FOR DISEASE CONTROL PUBLIC HEALTH LABORATORY	SRX3264646	HiSeq X Ten	PAIRED	RANDOM	GENOMIC	ILLUMINA	SRS2576869	SRP119652	['7766405','SAMN07766405','SRP119652','BC13-Mtb360','SRR6152754','BC13-Mtb360_1.fastq.gz','SRS2576869','PRJNA413593','413593','SRX3264646']	2013	2017-10-11T04:57:00.000000+0000		49.15 N 123.7 W	CAN	North America	British Columbia		Homo sapiens	3	human					S		S						S	S							679	679156500	323204536	PRJNA413593	CRyPTIC_WHO2021_PMC7612554		99.16	1809956	44	lineage3	Sensitive	tuberculosis: human-adapted	L1	Mycobacterium tuberculosis		['diff','input','Napier_2020','tbprofiler','Walker_2022']	99.16	44	true	lineage3	true	true	true	true	true	true	true	true	true	true	true	false	false
SAMEA8742019	ERR8699213	WGS	UNIVERSITY OF CAPE TOWN	ERX8356681	Illumina NovaSeq 6000	PAIRED	RANDOM	GENOMIC	ILLUMINA	ERS6421601	ERP135632	['811913','ERX8356681','SAMEA8742019','experiment.28367','ERS6421601','sample.28367','run.28367.1','ERP135632','project.Wellcome_clinical_isolates_site20','PRJEB51043','26335158','ERR8699213']		2022-03-15T06:32:00.000000+0000			ZAF	Africa						S				S	S	S	S	S				S		S	S	S	S	S	S	801	801297204	254898841	PRJEB51043	CRyPTIC_reuse_table		99.56	1832384	64	lineage2.2.1.1	Sensitive	tuberculosis: unclassified		Mycobacterium tuberculosis		['CRyPTIC_reuse_table','diff','CRyPTIC_UofCapeTown','input','tbprofiler']	99.56	64	true	lineage2	true	true	true	true	true	true	false	true	true	true	false	false	false
SAMEA3558763	ERR1035230	WGS	LSHTM	ERX1114028	Illumina MiSeq	PAIRED		GENOMIC	ILLUMINA	ERS865912	ERP011639	['SAMEA3558763','mtb655','4155059','297845','ERP011639','ERS865912','ena-RUN-LSHTM-25-09-2015-14:04:49:463-655','ena-EXPERIMENT-LSHTM-25-09-2015-14:04:49:463-655','ERR1035230','ena-STUDY-LSHTM-18-08-2015-18:02:02:463-104','PRJEB10385','ERX1114028']		2015-12-10T04:29:00.000000+0000			PRT	Europe										S		R					S	S	R							600	600761736	408922021	PRJEB10385	Coll_2018		99.65	805067	18	lineage4.3.4.1	Sensitive	tuberculosis: human-adapted	L4.3.4.1	Mycobacterium tuberculosis		['Napier_2020','diff','input','Coll_2018','tbprofiler']	99.65	18	true	lineage4	true	true	true	true	true	true	false	true	true	true	false	false	false
SAMN07765963	SRR6153122	WGS	BC CENTRE FOR DISEASE CONTROL PUBLIC HEALTH LABORATORY	SRX3265215	HiSeq X Ten	PAIRED	RANDOM	GENOMIC	ILLUMINA	SRS2577437	SRP119652	['BC06-Mtb386','PRJNA413593','SRR6153122','SRP119652','SRS2577437','413593','SRX3265215','BC06-Mtb386_1.fastq.gz','7765963','SAMN07765963']	2006	2017-10-10T18:48:00.000000+0000		49.15 N 123.7 W	CAN	North America	British Columbia		Homo sapiens	3	human					S		S						S	S							654	654029750	286262941	PRJNA413593	CRyPTIC_WHO2021_PMC7612554		99.4	1882644	53	lineage3	Sensitive	tuberculosis: human-adapted	L1	Mycobacterium tuberculosis		['tbprofiler','Walker_2022','diff','Napier_2020','input']	99.4	53	true	lineage3	true	true	true	true	true	true	true	true	true	true	true	false	false
SAMEA1117739	ERR2512558	WGS	PHE	ERX2531768	Illumina MiSeq	PAIRED	RANDOM	GENOMIC	ILLUMINA	ERS2397148	ERP107961	['PRJEB25991','SAMEA1117739','ERP107961','ERS2397148','ERX2531768','experiment.4122','10121685','project.First_10k_genomes_study_set_4','ERR2512558','sample.4122','run.4122','493034']		2021-10-23T15:04:00.000000+0000			GBR	Europe	England									S		S					S	S								394	394785767	238368154	PRJEB25991	Walker_2022		99.32	1667743	50	lineage3	Sensitive	tuberculosis: human-adapted	L3	Mycobacterium tuberculosis		['diff','tbprofiler','Napier_2020','CRyPTIC_PHE','Walker_2022','input']	99.32	50	true	lineage3	true	true	true	true	true	true	false	true	true	true	false	false	false
SAMEA7564189	ERR4831873	WGS	OUCRU-HCMC	ERX4701816	Illumina MiSeq	PAIRED	RANDOM	GENOMIC	ILLUMINA	ERS5320820	ERP125021	['sample.32812','experiment.32812','ERS5320820','project.CRyPTIC_08_02TB','ERX4701816','SAMEA7564189','ERP125021','773347','22479754','ERR4831873','PRJEB41280','run.32812']		2021-11-11T12:03:00.000000+0000			VNM	Asia						S				S	S	R	S	S				R		S	S	S	S	S	R	569	569074457	358327878	PRJEB41280	['Walker_2022','CRyPTIC_reuse_table']		99.49	1619828	50	lineage2.2.1	MDR-TB	tuberculosis: unclassified		Mycobacterium tuberculosis		['CRyPTIC_reuse_table','tbprofiler','input','diff','Walker_2022','CRyPTIC_OUCRU']	99.49	50	true	lineage2	true	true	true	true	true	true	false	true	true	true	false	false	false
SAMEA7554494	ERR4821126	WGS	PUBLIC HEALTH ENGLAND	ERX4690968	Illumina HiSeq 2500	PAIRED	RANDOM	GENOMIC	ILLUMINA	ERS5311138	ERP124941	['ERP124941','773303','22473888','SAMEA7554494','PRJEB41201','ERX4690968','ERR4821126','run.23947','sample.23947','project.PHE-TB','experiment.23947','ERS5311138']		2021-11-11T01:59:00.000000+0000			GBR	Europe										S		R						S								183	183867602	86833157	PRJEB41201	Walker_2022		99.16	1614663	36	lineage4.6.2.2	HR-TB	tuberculosis: unclassified		Mycobacterium tuberculosis		['Walker_2022','tbprofiler','CRyPTIC_PHE','diff','input']	99.16	36	true	lineage4	true	true	true	true	true	true	false	true	true	true	false	false	false
SAMEA7563442	ERR4831001	WGS	IML GAUTING	ERX4700985	NextSeq 500	PAIRED	RANDOM	GENOMIC	ILLUMINA	ERS5320074	ERP125013	['PRJEB41272','SAMEA7563442','ERS5320074','sample.30202','ERX4700985','project.Cryptic_6th','ERP125013','773339','experiment.30202','ERR4831001','22479008','run.30202']		2021-11-11T11:01:00.000000+0000			NPL	Asia						S				R	S	R	S	S				R		S	S	S	R	S	R	826	826539179	348837420	PRJEB41272	['CRyPTIC_reuse_table','Walker_2022']		99.54	1697638	58	lineage2.2.1	Pre-XDR-TB	tuberculosis: unclassified		Mycobacterium tuberculosis		['CRyPTIC_reuse_table','CRyPTIC_Gauting','tbprofiler','Walker_2022','input','diff']	99.54	58	true	lineage2	true	true	true	true	true	true	false	true	true	true	false	false	false
SAMEA5570064	ERR3287870	WGS	UNIVERSIDAD PERUANA CAYETANO HEREDIA, PERU	ERX3314379	Illumina HiSeq 4000	PAIRED	RANDOM	GENOMIC	ILLUMINA	ERS3372085	ERP114885	['run.11896','experiment.11896','sample.11896','SAMEA5570064','project.Gates_clinical_isolates_Peru','542465','11622348','ERP114885','ERS3372085','PRJEB32234','ERR3287870','ERX3314379']		2021-11-03T09:42:00.000000+0000			PER	South America						S	S			R	I	R	S	S				R	R	S	S	S	S	S	R	564	564133800	236797010	PRJEB32234	['Walker_2022','CRyPTIC_reuse_table']		99.61	1724609	59	lineage4.1.2.1	MDR-TB	tuberculosis: unclassified		Mycobacterium tuberculosis		['Walker_2022','input','diff','CRyPTIC_reuse_table','tbprofiler','CRyPTIC_UPCH']	99.61	59	true	lineage4	true	true	true	true	true	true	false	true	true	true	false	false	false
SAMN08215064	SRR6397391	WGS	BC CENTRE FOR DISEASE CONTROL PUBLIC HEALTH LABORATORY	SRX3490767	HiSeq X Ten	PAIRED	RANDOM	GENOMIC	ILLUMINA	SRS2774647	SRP119652	['413593','SRS2774647','SAMN08215064','SRX3490767','SRR6397391','8215064','SRP119652','BC08-Mtb221','PRJNA413593','BC08-Mtb221_2.fastq.gz']	2008	2017-12-24T07:36:00.000000+0000		49.15 N 123.7 W	CAN	North America	British Columbia		Homo sapiens	3	human					S		S						S	S							827	827518500	384110312	PRJNA413593	CRyPTIC_WHO2021_PMC7612554		99.52	1827006	50	lineage4.4.1.2	Sensitive	tuberculosis: human-adapted	L4	Mycobacterium tuberculosis		['tbprofiler','Napier_2020','Walker_2022','input','diff']	99.52	50	true	lineage4	true	true	true	true	true	true	true	true	true	true	true	false	false
SAMEA7527470	ERR4798884	WGS	FOUNDATION FOR MEDICAL RESEARCH INDIA	ERX4668301	NextSeq 500	PAIRED	RANDOM	GENOMIC	ILLUMINA	ERS5283941	ERP124850	['773292','ERX4668301','ERP124850','22461015','PRJEB41116','sample.27349','experiment.27349','ERR4798884','run.27349','ERS5283941','SAMEA7527470','project.Mumbai']		2021-11-10T01:28:00.000000+0000			IND	Asia	Mumbai					S	S				S		S	S							S		S	S		512	512225700	220247651	PRJEB41116	Walker_2022		99.29	1610959	54	lineage3	Sensitive	tuberculosis: unclassified		Mycobacterium tuberculosis		['diff','input','tbprofiler','Walker_2022','CRyPTIC_IND']	99.29	54	true	lineage3	true	true	true	true	true	true	false	true	true	true	false	false	false
SAMN03647689	SRR2100516	WGS	UNIVERSITY OF OXFORD	SRX1095210	Illumina HiSeq 2500	PAIRED	RANDOM	GENOMIC	ILLUMINA	SRS990294	SRP061066	['SAMN03647689','90c1de66-6ad7-4f67-b202-43c22933677d_R00000039_v2.bam','SRX1095210','PRJNA282721','C00012923','SRP061066','SRS990294','282721','SRR2100516','3647689']		2015-07-23T13:21:00.000000+0000			GBR	Europe										S		S					S	S								222	222910200	144987951	PRJNA282721	CRyPTIC_WHO2021_PMC7612554		99.48	2092197	47	lineage3	Sensitive	tuberculosis: human-adapted	L3	Mycobacterium tuberculosis		['Menardo_2021','Napier_2020','Menardo_2018','diff','Walker_2022','tbprofiler','input']	99.48	47	true	lineage3	true	true	true	true	true	true	false	true	true	true	false	false	false
SAMEA8742238	ERR8700409	WGS	UNIVERSITY OF CAPE TOWN	ERX8357224	Illumina NovaSeq 6000	PAIRED	RANDOM	GENOMIC	ILLUMINA	ERS6421820	ERP135632	['ERX8357224','experiment.29288','ERR8700409','run.29288.1','SAMEA8742238','26335377','project.Wellcome_clinical_isolates_site20','sample.29288','PRJEB51043','ERP135632','ERS6421820','811913']		2022-03-15T06:40:00.000000+0000			ZAF	Africa						S				S	S	S	S	S				S		S	S	S	S	S	S	740	740476216	250108285	PRJEB51043	CRyPTIC_reuse_table		99.64	1829563	63	lineage4.4.1.1.1	RR-TB	tuberculosis: unclassified		Mycobacterium tuberculosis		['CRyPTIC_reuse_table','diff','CRyPTIC_UofCapeTown','tbprofiler','input']	99.64	63	true	lineage4	true	true	true	true	true	true	false	true	true	true	false	false	false
SAMEA7555527	ERR4822158	WGS	PUBLIC HEALTH ENGLAND	ERX4692000	Illumina HiSeq 2500	PAIRED	RANDOM	GENOMIC	ILLUMINA	ERS5312170	ERP124941	['773303','ERS5312170','ERX4692000','ERR4822158','project.PHE-TB','run.24979','ERP124941','sample.24979','SAMEA7555527','experiment.24979','PRJEB41201','22474934']		2021-11-11T03:05:00.000000+0000			GBR	Europe										S		S						S								273	273952929	145069814	PRJEB41201	Walker_2022		95.57	1103003	24	lineage4.6.2.2	HR-TB	tuberculosis: unclassified		Mycobacterium tuberculosis		['Walker_2022','diff','tbprofiler','CRyPTIC_PHE','input']	95.57	24	true	lineage4	true	true	true	true	true	true	false	true	true	true	false	false	false
SAMEA7528021	ERR4799435	WGS	FOUNDATION FOR MEDICAL RESEARCH INDIA	ERX4668852	NextSeq 500	PAIRED	RANDOM	GENOMIC	ILLUMINA	ERS5284492	ERP124850	['SAMEA7528021','project.Mumbai','PRJEB41116','ERP124850','ERX4668852','ERS5284492','run.27900','773292','experiment.27900','22461566','sample.27900','ERR4799435']		2021-11-10T02:07:00.000000+0000			IND	Asia	Mumbai						S					R	S	S				R					S	S		809	809174270	381951262	PRJEB41116	Walker_2022		99.49	1605106	53	lineage2.2.1	MDR-TB	tuberculosis: unclassified		Mycobacterium tuberculosis		['Walker_2022','diff','tbprofiler','CRyPTIC_IND','input']	99.49	53	true	lineage2	true	true	true	true	true	true	false	true	true	true	false	false	false
SAMEA1119100	ERR2513919	WGS	PHE	ERX2533129	Illumina MiSeq	PAIRED	RANDOM	GENOMIC	ILLUMINA	ERS2398509	ERP107961	['sample.5805','493034','experiment.5805','ERP107961','ERS2398509','10123046','project.First_10k_genomes_study_set_4','ERX2533129','SAMEA1119100','PRJEB25991','ERR2513919','run.5805']		2021-10-23T16:09:00.000000+0000			GBR	Europe	England									S		R					S	S								347	347764323	213056537	PRJEB25991	Walker_2022		98.93	2115049	65	lineage4.6.2.2	HR-TB	tuberculosis: human-adapted	L4.6.2.2	Mycobacterium tuberculosis		['tbprofiler','Napier_2020','CRyPTIC_PHE','input','Walker_2022','diff']	98.93	65	true	lineage4	true	true	true	true	true	true	false	true	true	true	false	false	false
SAMEA3221075	ERR2515619	WGS	CTB/NICD	ERX2534827	Illumina MiSeq	PAIRED	RANDOM	GENOMIC	ILLUMINA	ERS2400218	ERP107968	['493035','ERR2515619','project.First_10k_genomes_study_set_5','ERP107968','10124957','SAMEA3221075','sample.7837','ERS2400218','PRJEB25997','run.7837','ERX2534827','experiment.7837']		2021-10-23T18:13:00.000000+0000			ZAF	Africa						S	S			S		S	S				S	S	S				S			485	485633740	300190896	PRJEB25997	Walker_2022		99.51	1511142	74	lineage2.2.1	Sensitive	tuberculosis: human-adapted	L2.2.1	Mycobacterium tuberculosis		['input','diff','tbprofiler','Walker_2022','CRyPTIC_CTB-NICD','Napier_2020']	99.51	74	true	lineage2	true	true	true	true	true	true	false	true	true	true	false	false	false
SAMEA7527270	ERR4798709	WGS	FOUNDATION FOR MEDICAL RESEARCH INDIA	ERX4668133	NextSeq 500	PAIRED	RANDOM	GENOMIC	ILLUMINA	ERS5283742	ERP124850	['773292','ERS5283742','PRJEB41116','22460847','run.27174','ERR4798709','experiment.27174','ERP124850','sample.27174','SAMEA7527270','ERX4668133','project.Mumbai']		2021-11-10T02:23:00.000000+0000			IND	Asia	Mumbai					S	S				R		S	R							S		R	S		543	543337200	234116500	PRJEB41116	Walker_2022		99.57	1559035	51	lineage2.2.1	Pre-XDR-TB	tuberculosis: unclassified		Mycobacterium tuberculosis		['input','tbprofiler','CRyPTIC_IND','diff','Walker_2022']	99.57	51	true	lineage2	true	true	true	true	true	true	false	true	true	true	false	false	false
SAMEA7548708	ERR4815348	WGS	PUBLIC HEALTH ENGLAND	ERX4685190	Illumina HiSeq 2500	PAIRED	RANDOM	GENOMIC	ILLUMINA	ERS5305360	ERP124941	['SAMEA7548708','run.18168','22468105','773303','project.PHE-TB','sample.18168','ERP124941','ERX4685190','experiment.18168','ERS5305360','ERR4815348','PRJEB41201']		2021-11-10T14:08:00.000000+0000			GBR	Europe										S		S						S								636	636799970	324337659	PRJEB41201	Walker_2022		98.47	1423574	32	lineage3	Other	tuberculosis: unclassified		Mycobacterium tuberculosis		['CRyPTIC_PHE','Walker_2022','tbprofiler','diff','input']	98.47	32	true	lineage3	true	true	true	true	true	true	false	true	true	true	false	false	false
SAMN08708557	SRR6832183	WGS	SAN RAFFAELE	SRX3788207	Illumina HiSeq 2500	PAIRED	RANDOM	GENOMIC	ILLUMINA	SRS3040870	SRP128089	['SAMN08708557','152-2423_WGS','152-2423','SRP128089','SRR6832183','SRX3788207','PRJNA428596','428596','152-2423_090816_UKR_090816_100.gatk.bam','bp0','SRS3040870','8708557']		2018-03-14T10:05:00.000000+0000			UKR	Europe			Homo sapiens	3	human	S	S			S		S	S					S	S				S			316	316571127	157857457	PRJNA428596	CRyPTIC_WHO2021_PMC7612554		99.43	2520300	53	lineage2.2.1	Sensitive	tuberculosis: unclassified		Mycobacterium tuberculosis		['input','tbprofiler','diff','Walker_2022']	99.43	53	true	lineage2	true	true	true	true	true	true	false	true	true	true	true	false	false
SAMEA7526769	ERR4798212	WGS	FOUNDATION FOR MEDICAL RESEARCH INDIA	ERX4667633	NextSeq 500	PAIRED	RANDOM	GENOMIC	ILLUMINA	ERS5283241	ERP124850	['22460331','ERR4798212','SAMEA7526769','project.Mumbai','sample.13643','ERX4667633','PRJEB41116','experiment.13643','ERP124850','773292','run.13643','ERS5283241']		2021-11-09T23:15:00.000000+0000			IND	Asia	Mumbai					R	R				R		R	S							S		R	S		551	551308248	231689776	PRJEB41116	Walker_2022		99.54	1714938	56	lineage2.2.1	Pre-XDR-TB	tuberculosis: unclassified		Mycobacterium tuberculosis		['tbprofiler','CRyPTIC_IND','Walker_2022','input','diff']	99.54	56	true	lineage2	true	true	true	true	true	true	false	true	true	true	false	false	false
SAMN03647616	SRR2100443	WGS	UNIVERSITY OF OXFORD	SRX1095137	Illumina HiSeq 2500	PAIRED	RANDOM	GENOMIC	ILLUMINA	SRS990361	SRP061066	['PRJNA282721','3647616','282721','SRS990361','C00010534','SRR2100443','e8830a9d-4596-4a98-b85a-429894b217c4_R00000039_v2.bam','SRP061066','SAMN03647616','SRX1095137']		2015-07-24T23:56:00.000000+0000			GBR	Europe										S		S						S	S							781	781745400	551606913	PRJNA282721	CRyPTIC_WHO2021_PMC7612554		99.53	1230005	28	lineage4.1.1.3	Sensitive	tuberculosis: human-adapted	L4.1.1.3	Mycobacterium tuberculosis		['tbprofiler','Napier_2020','Menardo_2018','diff','input','Menardo_2021','Walker_2022']	99.53	28	true	lineage4	true	true	true	true	true	true	false	true	true	true	false	false	false
SAMEA7544379	ERR4811319	WGS	CCDC	ERX4679765	HiSeq X Ten	PAIRED	RANDOM	GENOMIC	ILLUMINA	ERS5301037	ERP124934	['run.14083','ERX4679765','ERP124934','ERR4811319','PRJEB41194','project.CDC_22','773297','ERS5301037','sample.14083','experiment.14083','SAMEA7544379','22464215']		2021-11-10T06:14:00.000000+0000			CHN	Asia						S	S			S	S	R	S	S				R	S	S	S		S	S	R	2080	2080235100	856850384	PRJEB41194	['CRyPTIC_reuse_table','Walker_2022']		99.29	1771590	61	lineage4.2.2	MDR-TB	tuberculosis: unclassified		Mycobacterium tuberculosis		['CRyPTIC_CCDC_CDC_22','diff','tbprofiler','input','Walker_2022','CRyPTIC_reuse_table']	99.29	61	true	lineage4	true	true	true	true	true	true	false	true	true	true	false	false	false
SAMN08215074	SRR6397490	WGS	BC CENTRE FOR DISEASE CONTROL PUBLIC HEALTH LABORATORY	SRX3490668	HiSeq X Ten	PAIRED	RANDOM	GENOMIC	ILLUMINA	SRS2774548	SRP119652	['BC08-Mtb265_2.fastq.gz','BC08-Mtb265','SAMN08215074','SRR6397490','PRJNA413593','SRP119652','SRX3490668','SRS2774548','413593','8215074']	2008	2017-12-23T20:35:00.000000+0000		49.15 N 123.7 W	CAN	North America	British Columbia		Homo sapiens	3	human					S		S						S	S							765	765141250	366583489	PRJNA413593	CRyPTIC_WHO2021_PMC7612554		99.59	1814326	52	lineage3.1.1	Sensitive	tuberculosis: human-adapted	L1	Mycobacterium tuberculosis		['Walker_2022','input','diff','Napier_2020','tbprofiler']	99.59	52	true	lineage3	true	true	true	true	true	true	true	true	true	true	true	false	false
SAMEA7525167	ERR4796711	WGS	FOUNDATION FOR MEDICAL RESEARCH INDIA	ERX4666126	NextSeq 500	PAIRED	RANDOM	GENOMIC	ILLUMINA	ERS5281642	ERP124850	['773292','experiment.1436','sample.1436','ERP124850','22458732','ERS5281642','ERR4796711','run.1436','SAMEA7525167','PRJEB41116','ERX4666126','project.Mumbai']		2021-11-09T21:59:00.000000+0000			IND	Asia	Mumbai					S	S			R	R	R	S	R				R	R	S	S	S	R	S	R	929	929150100	404353496	PRJEB41116	['Walker_2022','CRyPTIC_reuse_table']		99.51	1576453	48	lineage2.2.1	Pre-XDR-TB	tuberculosis: unclassified		Mycobacterium tuberculosis		['diff','CRyPTIC_IND','tbprofiler','CRyPTIC_reuse_table','Walker_2022','input']	99.51	48	true	lineage2	true	true	true	true	true	true	false	true	true	true	false	false	false
SAMEA1485231	ERR161069	WGS	SC	ERX136919	Illumina HiSeq 2000	PAIRED	RANDOM	GENOMIC	ILLUMINA	ERS107882	ERP001072	['Karonga_Prevention_Study__KPS____whole_genome_sequ','Karonga_Prevention_Study__KPS____whole_genome_sequencing_in_a_whole_population-sc-2011-12-13T10:33:26Z-2066','ERR161069','SC_RUN_7957_8#58','ERS107882','204548','SAMEA1485231','3011742-sc-2012-03-23T12:17:35Z-1386361','PRJEB2794','ERP001072','ERX136919','1139060','SC_EXP_7957_8#58']	2003	2014-10-19T13:26:00.000000+0000			MWI	Africa	Karonga	sputum	Homo sapiens	3	human							S						S								396	396833400	218868872	PRJEB2794	Coll_2018		99.69	1660603	38	lineage4.3.4.2.1	Sensitive	tuberculosis: human-adapted	L4.3.4.2.1	Mycobacterium tuberculosis		['diff','Napier_2020','Coll_2018','input','Menardo_2021','Karonga_Prevention_Study','tbprofiler','Menardo_2018']	99.69	38	true	lineage4	true	true	true	true	true	true	true	true	true	true	true	false	false
SAMEA8741495	['ERR8665634','ERR8665633']	WGS		ERX8324144	Illumina HiSeq 2500	PAIRED	RANDOM	GENOMIC	['ILLUMINA','ILLUMINA']	ERS6421078		['ERR8665634','SAMEA8741495','PRJEB51021','26334756','experiment.14624','run.14624.2','ERS6421078','ERP135611','project.Belarus_site11','ERX8324144','ERR8665633','run.14624.1','811911','sample.14624']					BEL	Europe																										330	330943266	130071201	PRJEB51021	CRyPTIC_reuse_table		99.39	2983649	64	lineage2.2.1	Pre-XDR-TB	tuberculosis: unclassified		Mycobacterium tuberculosis		['diff','input','CRyPTIC_PHS_Sweden_Belarus','CRyPTIC_reuse_table','tbprofiler']	99.39	64	true	lineage2	true	true	true	true	true	true	false	true	true	true	false	false	false
SAMEA1101876	ERR2510518	WGS	SAN RAFFAELE SCIENTIFIC INSTITUTE	ERX2529933	NextSeq 500	PAIRED	RANDOM	GENOMIC	ILLUMINA	ERS2394834	ERP107941	['ERR2510518','run.3528','PRJEB25972','ERP107941','experiment.3528','ERX2529933','project.First_10k_genomes_study_set_3','493033','10121146','sample.3528','SAMEA1101876','ERS2394834']		2021-10-23T14:10:00.000000+0000			PAK	Asia						S				I	S	R	S	S				R	S	S	S	S	S	S	R	239	239950567	104744633	PRJEB25972	['CRyPTIC_reuse_table','Walker_2022']		99.55	1323551	42	lineage3	MDR-TB	tuberculosis: human-adapted	L3	Mycobacterium tuberculosis		['diff','CRyPTIC_reuse_table','input','tbprofiler','CRyPTIC_SanRaffaele','Walker_2022','Napier_2020']	99.55	42	true	lineage3	true	true	true	true	true	true	false	true	true	true	false	false	false
SAMN03647742	SRR2100569	WGS	UNIVERSITY OF OXFORD	SRX1095263	Illumina HiSeq 2500	PAIRED	RANDOM	GENOMIC	ILLUMINA	SRS990060	SRP061066	['SRX1095263','282721','C00012981','SRS990060','SRP061066','9fa1ee77-c409-4707-957f-8b52d88eff9a_R00000039_v2.bam','3647742','PRJNA282721','SAMN03647742','SRR2100569']		2015-07-23T21:30:00.000000+0000			GBR	Europe										S		S					S	S								336	336454400	221020586	PRJNA282721	CRyPTIC_WHO2021_PMC7612554		99.61	3159359	71	lineage4.3.3	Sensitive	tuberculosis: human-adapted	L4.3.3	Mycobacterium tuberculosis		['Menardo_2018','input','Menardo_2021','Napier_2020','Walker_2022','diff','tbprofiler']	99.61	71	true	lineage4	true	true	true	true	true	true	false	true	true	true	false	false	false
SAMEA2534591	ERR552355	WGS	FZB	ERX511424	Illumina HiSeq 2500	PAIRED		GENOMIC	ILLUMINA	ERS457993	ERP010814	['3794042','4004-11','SAMEA2534591','PRJEB9680','4004-11_genoscreen_genoscreen_2013-03-28_101bp','287903','ERR552355','ERP010814','ERS457993','ERX511424','ena-STUDY-FZB-22-06-2015-17:16:39:392-292']					DEU	Europe										S		S					S	S	S							333	333507454	227262725	PRJEB9680	CRyPTIC_WHO2021_PMC7612554		96.74	1857739	37	lineage4.8	Sensitive	tuberculosis: human-adapted	L4.8	Mycobacterium tuberculosis		['Napier_2020','tbprofiler','diff','input','Walker_2022','Menardo_2018','Menardo_2021']	96.74	37	true	lineage4	true	true	true	true	true	true	false	true	true	true	false	false	false
SAMEA7551818	ERR4818454	WGS	PUBLIC HEALTH ENGLAND	ERX4688296	Illumina HiSeq 2500	PAIRED	RANDOM	GENOMIC	ILLUMINA	ERS5308466	ERP124941	['ERX4688296','SAMEA7551818','PRJEB41201','project.PHE-TB','ERR4818454','ERP124941','experiment.21274','run.21274','773303','ERS5308466','22471211','sample.21274']		2021-11-10T19:18:00.000000+0000			GBR	Europe										S		S						S								418	418792020	196795361	PRJEB41201	Walker_2022		99.3	1749504	39	lineage1.2.2.2	Sensitive	tuberculosis: unclassified		Mycobacterium tuberculosis		['input','diff','CRyPTIC_PHE','tbprofiler','Walker_2022']	99.3	39	true	lineage1	true	true	true	true	true	true	false	true	true	true	false	false	false
SAMEA7527382	ERR4798790	WGS	FOUNDATION FOR MEDICAL RESEARCH INDIA	ERX4668214	NextSeq 500	PAIRED	RANDOM	GENOMIC	ILLUMINA	ERS5283854	ERP124850	['ERX4668214','773292','ERR4798790','sample.27255','22460928','ERS5283854','project.Mumbai','ERP124850','SAMEA7527382','PRJEB41116','run.27255','experiment.27255']		2021-11-10T01:28:00.000000+0000			IND	Asia	Mumbai					S	S				S		S	R							S		R	S		627	627942600	268357539	PRJEB41116	Walker_2022		99.65	1673876	54	lineage4.3.3	Pre-XDR-TB	tuberculosis: unclassified		Mycobacterium tuberculosis		['tbprofiler','diff','CRyPTIC_IND','input','Walker_2022']	99.65	54	true	lineage4	true	true	true	true	true	true	false	true	true	true	false	false	false
SAMEA8742285	ERR5917973	WGS	CTB/NICD	ERX5559064	Illumina HiSeq 4000	PAIRED	RANDOM	GENOMIC	ILLUMINA	ERS6421867	ERP128679	['22480094','run.25192','ERP128679','ERX5559064','773352','ERR5917973','ERS6421867','SAMEA8742285','project.CTB_NICD_Wellcome_site10','sample.25192','PRJEB44608','experiment.25192']		2021-11-11T13:01:00.000000+0000			ZAF	Africa						S				S	S	R	S	S				S		S	S	S	S	S	S	551	551216100	244087854	PRJEB44608	CRyPTIC_reuse_table		99.41	1752472	59	lineage1.2.2.2	MDR-TB	tuberculosis: unclassified		Mycobacterium tuberculosis		['CRyPTIC_reuse_table','CRyPTIC_CTB-NICD','diff','input','tbprofiler']	99.41	59	true	lineage1	true	true	true	true	true	true	false	true	true	true	false	false	false
SAMEA7524830	ERR4796374	WGS	FOUNDATION FOR MEDICAL RESEARCH INDIA	ERX4665788	NextSeq 500	PAIRED	RANDOM	GENOMIC	ILLUMINA	ERS5281305	ERP124850	['project.Mumbai','ERX4665788','sample.1099','experiment.1099','ERR4796374','ERS5281305','run.1099','ERP124850','22458395','PRJEB41116','773292','SAMEA7524830']		2021-11-09T22:05:00.000000+0000			IND	Asia	Mumbai					S	S				S		S	S							S		R	S		1288	1288424100	576258937	PRJEB41116	Walker_2022		99.39	1475779	43	lineage2.2.1.1	Pre-XDR-TB	tuberculosis: unclassified		Mycobacterium tuberculosis		['input','tbprofiler','diff','CRyPTIC_IND','Walker_2022']	99.39	43	true	lineage2	true	true	true	true	true	true	false	true	true	true	false	false	false
SAMEA1485354	ERR161160	WGS	SC	ERX137010	Illumina HiSeq 2000	PAIRED	RANDOM	GENOMIC	ILLUMINA	ERS107777	ERP001072	['ERS107777','ERR161160','ERX137010','SC_EXP_7960_6#53','SAMEA1485354','Karonga_Prevention_Study__KPS____whole_genome_sequencing_in_a_whole_population-sc-2011-12-13T10:33:26Z-2066','SC_RUN_7960_6#53','1138992','Karonga_Prevention_Study__KPS____whole_genome_sequ','204548','ERP001072','PRJEB2794','2009277-sc-2012-03-23T12:16:17Z-1386260']	2002	2014-10-19T14:05:00.000000+0000			MWI	Africa	Karonga	sputum	Homo sapiens	3	human							S						S								321	321341600	170846976	PRJEB2794	Coll_2018		99.71	2823746	65	lineage4.3.4.2.1	Sensitive	tuberculosis: human-adapted	L4.3.4.2.1	Mycobacterium tuberculosis		['Menardo_2018','diff','Napier_2020','tbprofiler','Karonga_Prevention_Study','Coll_2018','input','Menardo_2021']	99.71	65	true	lineage4	true	true	true	true	true	true	true	true	true	true	true	false	false
SAMEA2533756	ERR551178	WGS	FZB	ERX510247	Illumina HiSeq 2500	PAIRED		GENOMIC	ILLUMINA	ERS457158	ERP010814	['10498-05_genoscreen_genoscreen_2013-10-31_101bp','ERX510247','SAMEA2533756','ERS457158','10498-05','287903','PRJEB9680','ena-STUDY-FZB-22-06-2015-17:16:39:392-292','3793582','ERR551178','ERP010814']		2015-06-25T08:53:00.000000+0000			DEU	Europe										S		S					S	S	S							455	455149834	291726577	PRJEB9680	CRyPTIC_WHO2021_PMC7612554		99.47	1619358	36	lineage4.1.2.1	Sensitive	tuberculosis: human-adapted	L4.1.2.1	Mycobacterium tuberculosis		['tbprofiler','Napier_2020','Menardo_2018','Walker_2022','input','Menardo_2021','diff']	99.47	36	true	lineage4	true	true	true	true	true	true	false	true	true	true	false	false	false
SAMEA1118847	ERR2513666	WGS	PHE	ERX2532876	Illumina HiSeq 2500	PAIRED	RANDOM	GENOMIC	ILLUMINA	ERS2398256	ERP107961	['ERP107961','experiment.5497','10122793','PRJEB25991','ERS2398256','run.5497','sample.5497','ERR2513666','493034','project.First_10k_genomes_study_set_4','ERX2532876','SAMEA1118847']		2021-10-23T16:11:00.000000+0000			GBR	Europe	England									S		S					S	S								543	543098982	271355644	PRJEB25991	Walker_2022		99.48	1748908	49	lineage3	Other	tuberculosis: human-adapted	L3	Mycobacterium tuberculosis		['diff','Napier_2020','tbprofiler','input','CRyPTIC_PHE','Walker_2022']	99.48	49	true	lineage3	true	true	true	true	true	true	false	true	true	true	false	false	false
SAMEA2533442	ERR550747	WGS	FZB	ERX509816	Illumina HiSeq 2500	PAIRED		GENOMIC	ILLUMINA	ERS456844	ERP010814	['4766-08','ERS456844','3793418','287903','ena-STUDY-FZB-22-06-2015-17:16:39:392-292','SAMEA2533442','ERR550747','PRJEB9680','4766-08_genoscreen_genoscreen_2013-03-28_101bp','ERP010814','ERX509816']		2015-06-25T09:11:00.000000+0000			DEU	Europe										S		S					S	S	S							1061	1061201748	706581786	PRJEB9680	CRyPTIC_WHO2021_PMC7612554		99.56	1464432	33	lineage4.1.2.1	Sensitive	tuberculosis: human-adapted	L4.1.2.1	Mycobacterium tuberculosis		['Walker_2022','input','Menardo_2021','diff','Napier_2020','tbprofiler','Menardo_2018']	99.56	33	true	lineage4	true	true	true	true	true	true	false	true	true	true	false	false	false
SAMN08892396	SRR6964610	WGS	SAN RAFFAELE	SRX3906449	Illumina HiSeq 2500	PAIRED	RANDOM	GENOMIC	ILLUMINA	SRS3142540	SRP128089	['SRR6964610','SAMN08892396','130642_WGS','428596','SRS3142540','SRP128089','PRJNA428596','130642_AGGCAGAA-CTAAGCCT_L002.gatk.bam','bp0','8892396','130642','SRX3906449']		2018-04-09T04:29:00.000000+0000			PAK	Asia			Homo sapiens	3	human		S			R		R	S	S				R	R				S			290	290084836	131746096	PRJNA428596	CRyPTIC_WHO2021_PMC7612554		99.59	2302198	52	lineage4.8	MDR-TB	tuberculosis: unclassified		Mycobacterium tuberculosis		['diff','input','Walker_2022','tbprofiler']	99.59	52	true	lineage4	true	true	true	true	true	true	false	true	true	true	true	false	false
SAMEA7547916	ERR4814557	WGS	PUBLIC HEALTH ENGLAND	ERX4684399	Illumina HiSeq 2500	PAIRED	RANDOM	GENOMIC	ILLUMINA	ERS5304569	ERP124941	['SAMEA7547916','PRJEB41201','ERX4684399','experiment.17377','ERS5304569','22467314','ERP124941','sample.17377','run.17377','ERR4814557','773303','project.PHE-TB']		2021-11-10T12:01:00.000000+0000			GBR	Europe										S		R						S								122	122810896	53029588	PRJEB41201	Walker_2022		99.71	1210509	26	lineage4.3.3	HR-TB	tuberculosis: unclassified		Mycobacterium tuberculosis		['tbprofiler','input','CRyPTIC_PHE','diff','Walker_2022']	99.71	26	true	lineage4	true	true	true	true	true	true	false	true	true	true	false	false	false
SAMN01908792	SRR671768	WGS	BGI	SRX225082	Illumina HiSeq 2000	PAIRED	PCR	GENOMIC	ILLUMINA	SRS388861	SRP018402	['1908792','PRJNA187550','SAMN01908792','SRR671768','SRP018402','BGI_GZ10125_MYCpfcDCEDFAPEI-55_110122','BGI_GZ10125','187550','SRX225082','SRS388861','BGI-FC8118JABXX-110122-L3-GZ10125']		2015-09-05T07:40:00.000000+0000			CHN	Asia							S					R	S						S				S			528	528000120	343028446	PRJNA187550	CRyPTIC_WHO2021_PMC7612554		99.15	1220968	25	lineage4.5	MDR-TB	tuberculosis: human-adapted	L4.5	Mycobacterium tuberculosis		['Napier_2020','input','diff','Walker_2022','tbprofiler']	99.15	25	true	lineage4	true	true	true	true	true	true	false	true	true	true	false	false	false
SAMEA7526791	ERR4798234	WGS	FOUNDATION FOR MEDICAL RESEARCH INDIA	ERX4667655	NextSeq 500	PAIRED	RANDOM	GENOMIC	ILLUMINA	ERS5283263	ERP124850	['22460353','PRJEB41116','ERS5283263','ERR4798234','ERX4667655','experiment.13665','SAMEA7526791','ERP124850','project.Mumbai','sample.13665','773292','run.13665']		2021-11-09T23:17:00.000000+0000			IND	Asia	Mumbai					S	S				S		S	S							S		S	S		789	789422564	338057149	PRJEB41116	Walker_2022		99.64	1660172	54	lineage4.3.4.1	MDR-TB	tuberculosis: unclassified		Mycobacterium tuberculosis		['tbprofiler','CRyPTIC_IND','diff','Walker_2022','input']	99.64	54	true	lineage4	true	true	true	true	true	true	false	true	true	true	false	false	false
SAMN07659427	SRR6045694	WGS	MODMEDMICOXFORD	SRX3192682	Illumina MiSeq	PAIRED	RANDOM	GENOMIC	ILLUMINA	SRS2520384	SRP117784	['PRJNA401515','SRS2520384','MMMOSRA:79642493-772f-46c1-8c3b-67bc86464864','SRX3192682','7659427','SRP117784','SAMN07659427','401515','SRR6045694','MMMOSAM:79642493-772f-46c1-8c3b-67bc86464864']	2016	2017-10-27T17:13:00.000000+0000			GBR	Europe	Oxford		Homo sapiens	3	human					S		S					S	S								396	396104875	243548648	PRJNA401515	CRyPTIC_WHO2021_PMC7612554		99.46	1619222	53	lineage3.1.2.2	Sensitive	tuberculosis: human-adapted	L3.1.2.2	Mycobacterium tuberculosis		['Walker_2022','input','tbprofiler','diff','Napier_2020']	99.46	53	true	lineage3	true	true	true	true	true	true	true	true	true	true	true	false	false
SAMN08215441	SRR6397946	WGS	BC CENTRE FOR DISEASE CONTROL PUBLIC HEALTH LABORATORY	SRX3491292	HiSeq X Ten	PAIRED	RANDOM	GENOMIC	ILLUMINA	SRS2775171	SRP119652	['SRX3491292','SRS2775171','SAMN08215441','SRP119652','BC14-Mtb129','BC14-Mtb129_1.fastq.gz','PRJNA413593','8215441','SRR6397946','413593']	2014	2017-12-25T11:51:00.000000+0000		49.15 N 123.7 W	CAN	North America	British Columbia		Homo sapiens	3	human					S		S						S	S							865	865678250	401864087	PRJNA413593	CRyPTIC_WHO2021_PMC7612554		99.57	1855776	53	lineage2.2.1	Sensitive	tuberculosis: human-adapted	L2	Mycobacterium tuberculosis		['Napier_2020','tbprofiler','input','diff','Walker_2022']	99.57	53	true	lineage2	true	true	true	true	true	true	true	true	true	true	true	false	false
SAMN08708150	SRR6831721	WGS	SAN RAFFAELE	SRX3788073	Illumina HiSeq 2500	PAIRED	RANDOM	GENOMIC	ILLUMINA	SRS3040738	SRP128089	['8708150','SRP128089','1-1307_WGS','1-1307','SRS3040738','1-1307_220816_UKR_220816_100.gatk.bam','SAMN08708150','PRJNA428596','SRX3788073','bp0','428596','SRR6831721']		2018-03-14T09:14:00.000000+0000			UKR	Europe			Homo sapiens	3	human	S	S			S		S	S	S			S	S	S				S			136	136742848	68140525	PRJNA428596	CRyPTIC_WHO2021_PMC7612554		99.08	1243889	21	lineage2.2.1	Sensitive	tuberculosis: unclassified		Mycobacterium tuberculosis		['tbprofiler','Walker_2022','diff','input']	99.08	21	true	lineage2	true	true	true	true	true	true	false	true	true	true	true	false	false
SAMEA3446755	ERR2517306	WGS	RIVM	ERX2536522	Illumina HiSeq 2500	PAIRED	RANDOM	GENOMIC	ILLUMINA	ERS2401984	ERP107973	['ERR2517306','sample.8814','run.8814','ERX2536522','SAMEA3446755','experiment.8814','project.First_10k_genomes_study_set_10','ERS2401984','ERP107973','10126643','PRJEB26002','493040']		2021-10-23T20:15:00.000000+0000			NLD	Europe										S		S					S	S	S							571	571319439	291256722	PRJEB26002	Walker_2022		99.41	1791159	48	lineage1.2.1.1	Sensitive	tuberculosis: human-adapted	L1.2.1	Mycobacterium tuberculosis		['Walker_2022','input','diff','tbprofiler','CRyPTIC_RIVM','Napier_2020']	99.41	48	true	lineage1	true	true	true	true	true	true	false	true	true	true	false	false	false
SAMEA1119393	ERR2514212	WGS	PHE	ERX2533422	Illumina HiSeq 2500	PAIRED	RANDOM	GENOMIC	ILLUMINA	ERS2398802	ERP107961	['experiment.6186','PRJEB25991','ERP107961','ERX2533422','sample.6186','project.First_10k_genomes_study_set_4','run.6186','ERR2514212','SAMEA1119393','10123339','493034','ERS2398802']		2022-07-23T23:05:00.000000+0000			GBR	Europe	England									S		S					S	S								238	238652480	155842955	PRJEB25991	Walker_2022		99.69	1207484	40	lineage4.4.1.1	Sensitive	tuberculosis: human-adapted	L4.4.1.1	Mycobacterium tuberculosis		['diff','input','Napier_2020','Walker_2022','CRyPTIC_PHE','tbprofiler']	99.69	40	true	lineage4	true	true	true	true	true	true	false	true	true	true	false	false	false
SAMEA10030542	ERR7911644	WGS	FZB	ERX7479041	NextSeq 500	PAIRED		GENOMIC	ILLUMINA	ERS7708749	ERP132622	['24682509','ERP132622','ena-STUDY-FZB-22-10-2021-10:26:06:450-343','SAMEA10030542','ena-EXPERIMENT-FZB-05-01-2022-10:45:57:328-802','794636','ERS7708749','FND-542','ERR7911644','ERX7479041','ena-RUN-FZB-05-01-2022-10:45:57:328-802','PRJEB48275']		2022-07-19T16:33:00.000000+0000			ZAF	Africa						R				R		R	R	R				R					R			686	686470070	286323247	PRJEB48275	Finci_2022		99.51	1699220	57	lineage2.2.2	MDR-TB	tuberculosis: human-adapted	L2.2.2	Mycobacterium tuberculosis		['tbprofiler','Finci_2022','input','diff']	99.51	57	true	lineage2	true	true	true	true	true	true	false	true	true	true	false	false	false
SAMEA1118772	ERR2513591	WGS	PHE	ERX2532801	Illumina HiSeq 2500	PAIRED	RANDOM	GENOMIC	ILLUMINA	ERS2398181	ERP107961	['SAMEA1118772','10122718','experiment.5408','493034','sample.5408','PRJEB25991','ERS2398181','run.5408','project.First_10k_genomes_study_set_4','ERP107961','ERX2532801','ERR2513591']		2021-10-23T16:07:00.000000+0000			GBR	Europe	England									S		S					S	S								467	467211516	214071236	PRJEB25991	Walker_2022		99.54	1897468	64	lineage3	Sensitive	tuberculosis: human-adapted	L3	Mycobacterium tuberculosis		['input','CRyPTIC_PHE','tbprofiler','Walker_2022','diff','Napier_2020']	99.54	64	true	lineage3	true	true	true	true	true	true	false	true	true	true	false	false	false
SAMEA4772849	ERR2677459	WGS	FZB	ERX2692450	NextSeq 500	PAIRED		GENOMIC	ILLUMINA	ERS2592803	ERP109425	['ERP109425','486641','ERX2692450','PRJEB27354','ena-EXPERIMENT-FZB-29-06-2018-17:08:19:136-74','ena-STUDY-FZB-19-06-2018-08:10:23:898-811','ena-RUN-FZB-29-06-2018-17:08:19:136-74','ERR2677459','ERS2592803','SAMEA4772849','9860876','76-2017']		2018-08-19T12:05:00.000000+0000														S							S									2108	2108903720	1004137874	PRJEB27354	Andres_2019		99.46	1364747	43	lineage4.1.2.1	MDR-TB	tuberculosis: human-adapted	L4.1.2.1	Mycobacterium tuberculosis		['input','Andres_2019','tbprofiler','diff','Napier_2020']	99.46	43	true	lineage4	true	true	true	true	true	true	false	false	true	false	false	false	false
SAMN03647163	SRR2099990	WGS	UNIVERSITY OF OXFORD	SRX1094684	Illumina HiSeq 2500	PAIRED	RANDOM	GENOMIC	ILLUMINA	SRS991857	SRP061066	['SRS991857','282721','3647163','SAMN03647163','fd31a796-97cf-4bf8-85cb-881b2b4675a5_R00000039_v3.bam','PRJNA282721','fd31a796-97cf-4bf8-85cb-881b2b4675a5','SRR2099990','SRX1094684','SRP061066']		2015-07-26T05:22:00.000000+0000			GBR	Europe										S		S						S								405	405045420	224525571	PRJNA282721	CRyPTIC_WHO2021_PMC7612554		99.76	1697953	56	lineage4.9	HR-TB	tuberculosis: human-adapted	L4.9	Mycobacterium tuberculosis		['diff','Walker_2022','Napier_2020','tbprofiler','Menardo_2021','input','Menardo_2018']	99.76	56	true	lineage4	true	true	true	true	true	true	false	true	true	true	false	false	false
SAMN03647759	SRR2100586	WGS	UNIVERSITY OF OXFORD	SRX1095280	Illumina HiSeq 2500	PAIRED	RANDOM	GENOMIC	ILLUMINA	SRS990228	SRP061066	['SRS990228','282721','fcd220ef-32b0-45c9-b466-0c90ae9020cc_R00000039_v2.bam','3647759','SRX1095280','C00012998','PRJNA282721','SAMN03647759','SRP061066','SRR2100586']		2015-07-26T05:22:00.000000+0000			GBR	Europe										S		S					S	S								419	419553600	275609074	PRJNA282721	CRyPTIC_WHO2021_PMC7612554		99.56	1893290	43	lineage4.8	Sensitive	tuberculosis: human-adapted	L4.8	Mycobacterium tuberculosis		['Menardo_2018','input','tbprofiler','Walker_2022','diff','Menardo_2021','Napier_2020']	99.56	43	true	lineage4	true	true	true	true	true	true	false	true	true	true	false	false	false
SAMEA7527565	ERR4798979	WGS	FOUNDATION FOR MEDICAL RESEARCH INDIA	ERX4668396	NextSeq 500	PAIRED	RANDOM	GENOMIC	ILLUMINA	ERS5284036	ERP124850	['ERS5284036','sample.27444','PRJEB41116','773292','SAMEA7527565','project.Mumbai','22461110','ERR4798979','run.27444','experiment.27444','ERX4668396','ERP124850']		2021-11-10T02:44:00.000000+0000			IND	Asia	Mumbai					S	S				S		S	S							S		S	S		460	460267200	196294106	PRJEB41116	Walker_2022		99.41	1651618	54	lineage4.2.2.2	Sensitive	tuberculosis: unclassified		Mycobacterium tuberculosis		['tbprofiler','input','Walker_2022','diff','CRyPTIC_IND']	99.41	54	true	lineage4	true	true	true	true	true	true	false	true	true	true	false	false	false
SAMEA1397323	ERR2514838	WGS	PHE	ERX2534048	Illumina MiSeq	PAIRED	RANDOM	GENOMIC	ILLUMINA	ERS2399428	ERP107961	['run.6996','SAMEA1397323','ERX2534048','10123965','project.First_10k_genomes_study_set_4','ERP107961','PRJEB25991','493034','ERR2514838','ERS2399428','experiment.6996','sample.6996']		2021-10-23T17:09:00.000000+0000			GBR	Europe	England									S		S					S	S								434	434611911	259071180	PRJEB25991	Walker_2022		98.82	1593331	52	lineage4.8	Sensitive	tuberculosis: human-adapted	L4.8	Mycobacterium tuberculosis		['tbprofiler','CRyPTIC_PHE','Napier_2020','input','Walker_2022','diff']	98.82	52	true	lineage4	true	true	true	true	true	true	false	true	true	true	false	false	false
SAMN03647973	SRR2100800	WGS	UNIVERSITY OF OXFORD	SRX1095494	Illumina HiSeq 2500	PAIRED	RANDOM	GENOMIC	ILLUMINA	SRS991541	SRP061066	['SRR2100800','C00014608','3647973','PRJNA282721','282721','SRX1095494','SRS991541','d0d48c7d-cd05-495c-843f-cd5435a56264_R00000039_v3.bam','SRP061066','SAMN03647973']		2015-07-23T23:34:00.000000+0000			GBR	Europe										S		S					S	S								449	449725400	324954500	PRJNA282721	CRyPTIC_WHO2021_PMC7612554		99.43	1758531	39	lineage3	Other	tuberculosis: human-adapted	L3	Mycobacterium tuberculosis		['tbprofiler','Menardo_2018','Walker_2022','Napier_2020','diff','input','Menardo_2021']	99.43	39	true	lineage3	true	true	true	true	true	true	false	true	true	true	false	false	false
SAMN07766053	SRR6152850	WGS	BC CENTRE FOR DISEASE CONTROL PUBLIC HEALTH LABORATORY	SRX3264986	HiSeq X Ten	PAIRED	RANDOM	GENOMIC	ILLUMINA	SRS2577208	SRP119652	['SAMN07766053','SRR6152850','7766053','SRX3264986','BC08-Mtb172','PRJNA413593','SRS2577208','SRP119652','BC08-Mtb172_1.fastq.gz','413593']	2008	2017-10-10T12:17:00.000000+0000		49.15 N 123.7 W	CAN	North America	British Columbia		Homo sapiens	3	human					S		R						S	S							802	802562250	405893292	PRJNA413593	CRyPTIC_WHO2021_PMC7612554		99.56	1783660	51	lineage2.2.2	Sensitive	tuberculosis: human-adapted	L2	Mycobacterium tuberculosis		['input','Napier_2020','diff','Walker_2022','tbprofiler']	99.56	51	true	lineage2	true	true	true	true	true	true	true	true	true	true	true	false	false
SAMEA7563507	ERR4831066	WGS	IML GAUTING	ERX4701050	NextSeq 500	PAIRED	RANDOM	GENOMIC	ILLUMINA	ERS5320139	ERP125013	['experiment.30267','ERP125013','ERX4701050','run.30267','773339','PRJEB41272','ERR4831066','22479073','SAMEA7563507','ERS5320139','project.Cryptic_6th','sample.30267']		2021-11-11T11:01:00.000000+0000			NPL	Asia						S				S	R	R	S	S				R		S	S	S	S	S	R	702	702079296	309927526	PRJEB41272	['CRyPTIC_reuse_table','Walker_2022']		99.53	1603044	54	lineage2.2.1	MDR-TB	tuberculosis: unclassified		Mycobacterium tuberculosis		['Walker_2022','CRyPTIC_Gauting','tbprofiler','CRyPTIC_reuse_table','diff','input']	99.53	54	true	lineage2	true	true	true	true	true	true	false	true	true	true	false	false	false
SAMEA1556768	ERR181927	WGS	SC	ERX158037	Illumina HiSeq 2000	PAIRED	RANDOM	GENOMIC	ILLUMINA	ERS142062	ERP001072	['ERR181927','ERX158037','SC_RUN_8233_7#62','Karonga_Prevention_Study__KPS____whole_genome_sequ','ERP001072','SAMEA1556768','SC_EXP_8233_7#62','5003679-sc-2012-05-29T15:09:46Z-1428977','204548','ERS142062','Karonga_Prevention_Study__KPS____whole_genome_sequencing_in_a_whole_population-sc-2011-12-13T10:33:26Z-2066','PRJEB2794','1778953']	2004	2012-10-23T12:08:00.000000+0000			MWI	Africa	Karonga	sputum	Homo sapiens	3	human							S						S								292	292837400	139052132	PRJEB2794	Coll_2018		98.83	2653758	61	lineage4.3.4.2.1	Sensitive	tuberculosis: human-adapted	L4.3.4.2.1	Mycobacterium tuberculosis		['Napier_2020','diff','Coll_2018','Menardo_2021','tbprofiler','Menardo_2018','Karonga_Prevention_Study','input']	98.83	61	true	lineage4	true	true	true	true	true	true	true	true	true	true	true	false	false
SAMEA1119288	ERR2514107	WGS	PHE	ERX2533317	Illumina MiSeq	PAIRED	RANDOM	GENOMIC	ILLUMINA	ERS2398697	ERP107961	['ERS2398697','PRJEB25991','sample.6046','run.6046','ERP107961','ERR2514107','ERX2533317','SAMEA1119288','experiment.6046','493034','project.First_10k_genomes_study_set_4','10123234']		2022-07-29T20:51:00.000000+0000			GBR	Europe	England									S		S					S	S								301	301598642	185133033	PRJEB25991	Walker_2022		99.29	1479683	47	lineage1.1.2	Other	tuberculosis: human-adapted	L1.1.2	Mycobacterium tuberculosis		['CRyPTIC_PHE','diff','tbprofiler','Napier_2020','input','Walker_2022']	99.29	47	true	lineage1	true	true	true	true	true	true	false	true	true	true	false	false	false
SAMEA7549547	ERR4816186	WGS	PUBLIC HEALTH ENGLAND	ERX4686028	Illumina HiSeq 2500	PAIRED	RANDOM	GENOMIC	ILLUMINA	ERS5306198	ERP124941	['773303','ERR4816186','22468943','experiment.19006','sample.19006','run.19006','SAMEA7549547','ERS5306198','ERP124941','ERX4686028','project.PHE-TB','PRJEB41201']		2021-11-10T15:05:00.000000+0000			GBR	Europe										S		S						S								282	282425429	123763653	PRJEB41201	Walker_2022		99.06	2635790	59	lineage3	Sensitive	tuberculosis: unclassified		Mycobacterium tuberculosis		['diff','Walker_2022','input','tbprofiler','CRyPTIC_PHE']	99.06	59	true	lineage3	true	true	true	true	true	true	false	true	true	true	false	false	false
SAMEA7528491	ERR4799906	WGS	FOUNDATION FOR MEDICAL RESEARCH INDIA	ERX4669321	NextSeq 500	PAIRED	RANDOM	GENOMIC	ILLUMINA	ERS5284961	ERP124850	['22462035','experiment.29809','ERR4799906','PRJEB41116','sample.29809','773292','SAMEA7528491','run.29809','ERX4669321','project.Mumbai','ERP124850','ERS5284961']		2021-11-10T02:16:00.000000+0000			IND	Asia	Mumbai					S	S				S	S	S	S				S			S		S	S		1044	1044139200	434901111	PRJEB41116	Walker_2022		99.16	1670089	52	lineage1.2.2.2	Sensitive	tuberculosis: unclassified		Mycobacterium tuberculosis		['input','tbprofiler','Walker_2022','CRyPTIC_IND','diff']	99.16	52	true	lineage1	true	true	true	true	true	true	false	true	true	true	false	false	false
SAMEA3305015	ERR2516019	WGS	CTB/NICD	ERX2535227	Illumina MiSeq	PAIRED	RANDOM	GENOMIC	ILLUMINA	ERS2400618	ERP107968	['PRJEB25997','ERX2535227','ERP107968','ERS2400618','run.8237','sample.8237','SAMEA3305015','experiment.8237','493035','ERR2516019','10125357','project.First_10k_genomes_study_set_5']		2021-10-23T19:15:00.000000+0000			ZAF	Africa						R	R			R			R					R					R			342	342618601	245171435	PRJEB25997	Walker_2022		99.68	290746	17	lineage2.2.2	Pre-XDR-TB	tuberculosis: human-adapted	L2.2.2	Mycobacterium tuberculosis		['CRyPTIC_CTB-NICD','Walker_2022','tbprofiler','Napier_2020','diff','input']	99.68	17	true	lineage2	true	true	true	true	true	true	false	true	true	true	false	false	false
SAMEA7528791	ERR4800206	WGS	FOUNDATION FOR MEDICAL RESEARCH INDIA	ERX4669621	NextSeq 500	PAIRED	RANDOM	GENOMIC	ILLUMINA	ERS5285261	ERP124850	['22462335','ERX4669621','run.30426','PRJEB41116','project.Mumbai','ERR4800206','SAMEA7528791','sample.30426','ERP124850','experiment.30426','773292','ERS5285261']		2021-11-10T02:21:00.000000+0000			IND	Asia	Mumbai					S	S				S	S	S	S				S			S		S	S		766	766436438	328783511	PRJEB41116	Walker_2022		99.53	1630826	55	lineage3	Sensitive	tuberculosis: unclassified		Mycobacterium tuberculosis		['Walker_2022','tbprofiler','diff','input','CRyPTIC_IND']	99.53	55	true	lineage3	true	true	true	true	true	true	false	true	true	true	false	false	false
SAMEA8741427	ERR8665540	WGS	PHS SWEDEN	ERX8324074	Illumina HiSeq 2500	PAIRED	RANDOM	GENOMIC	ILLUMINA	ERS6421010	ERP135611	['SAMEA8741427','PRJEB51021','sample.14556','ERS6421010','ERP135611','run.14556.1','26334688','ERX8324074','experiment.14556','ERR8665540','811911','project.Belarus_site11']		2022-03-22T07:20:00.000000+0000			BEL	Europe						S				R	I	R	S	R				R		S	S	S	R	S	R	323	323469266	133804780	PRJEB51021	CRyPTIC_reuse_table		99.65	1838032	40	lineage4.3.3	Pre-XDR-TB	tuberculosis: unclassified		Mycobacterium tuberculosis		['tbprofiler','diff','CRyPTIC_reuse_table','input','CRyPTIC_PHS_Sweden_Belarus']	99.65	40	true	lineage4	true	true	true	true	true	true	false	true	true	true	false	false	false
SAMEA104394514	ERR2199912	WGS	FZB	ERX2254900	Illumina HiSeq 2500	PAIRED		GENOMIC	ILLUMINA	ERS2012456	ERP010814	['ena-EXPERIMENT-FZB-21-11-2017-14:36:27:945-173','ERR2199912','ERP010814','PRJEB9680','287903','SAMEA104394514','ena-RUN-FZB-21-11-2017-14:36:27:945-173','3883-14','ERS2012456','ena-STUDY-FZB-22-06-2015-17:16:39:392-292','ERX2254900','8096919']		2017-11-28T15:37:00.000000+0000			DEU	Europe										S		S					S	S	S							408	408893200	252553986	PRJEB9680	CRyPTIC_WHO2021_PMC7612554		99.19	1702203	36	lineage4.1.2.1	Sensitive	tuberculosis: human-adapted	L4.1.2.1	Mycobacterium tuberculosis		['tbprofiler','input','Walker_2022','diff','Napier_2020']	99.19	36	true	lineage4	true	true	true	true	true	true	false	true	true	true	false	false	false
SAMN07765875	SRR6153034	WGS	BC CENTRE FOR DISEASE CONTROL PUBLIC HEALTH LABORATORY	SRX3264802	HiSeq X Ten	PAIRED	RANDOM	GENOMIC	ILLUMINA	SRS2577027	SRP119652	['413593','SRP119652','SAMN07765875','SRR6153034','PRJNA413593','SRX3264802','BC05-Mtb132_1.fastq.gz','7765875','BC05-Mtb132','SRS2577027']	2005	2017-10-10T16:35:00.000000+0000		49.15 N 123.7 W	CAN	North America	British Columbia		Homo sapiens	3	human					S		S						S	S							842	842566250	394436268	PRJNA413593	CRyPTIC_WHO2021_PMC7612554		99.59	1825023	52	lineage2.2.1	Sensitive	tuberculosis: human-adapted	L2	Mycobacterium tuberculosis		['tbprofiler','diff','Napier_2020','input','Walker_2022']	99.59	52	true	lineage2	true	true	true	true	true	true	true	true	true	true	true	false	false
SAMN07658200	SRR6045533	WGS	MODMEDMICOXFORD	SRX3192843	Illumina MiSeq	PAIRED	RANDOM	GENOMIC	ILLUMINA	SRS2519396	SRP117784	['MMMOSRA:f6c13bae-4c9e-4cbe-9c79-51eafecd6c39','SRR6045533','SAMN07658200','SRP117784','MMMOSAM:f6c13bae-4c9e-4cbe-9c79-51eafecd6c39','SRX3192843','PRJNA401515','SRS2519396','401515','7658200']	2016	2017-10-27T17:48:00.000000+0000			GBR	Europe	Oxford		Homo sapiens	3	human					S		S					S	S								416	416620004	267159518	PRJNA401515	CRyPTIC_WHO2021_PMC7612554		99.4	1565705	50	lineage3	Sensitive	tuberculosis: human-adapted	L3	Mycobacterium tuberculosis		['tbprofiler','diff','Walker_2022','input','Napier_2020']	99.4	50	true	lineage3	true	true	true	true	true	true	true	true	true	true	true	false	false
SAMEA3346012	ERR2516157	WGS	FISABIO	ERX2535373	Illumina MiSeq	PAIRED	RANDOM	GENOMIC	ILLUMINA	ERS2400835	ERP107969	['ERR2516157','experiment.9778','project.First_10k_genomes_study_set_6','ERX2535373','ERS2400835','493036','ERP107969','10125495','PRJEB25998','run.9778','sample.9778','SAMEA3346012']		2021-10-23T19:13:00.000000+0000			ESP	Europe										S		S					S	S	S							538	538220581	301770866	PRJEB25998	Walker_2022		99.37	1889321	81	lineage4.1.2.1	Sensitive	tuberculosis: human-adapted	L4.1.2.1	Mycobacterium tuberculosis		['input','Walker_2022','diff','CRyPTIC_FISABIO_10K_set6','Napier_2020','tbprofiler']	99.37	81	true	lineage4	true	true	true	true	true	true	false	true	true	true	false	false	false
SAMEA7545218	ERR4811715	WGS	UNIVERSIDAD PERUANA CAYETANO HEREDIA	ERX4681705	Illumina HiSeq 4000	PAIRED	RANDOM	GENOMIC	ILLUMINA	ERS5301875	ERP124939	['ERS5301875','ERP124939','project.Peru_Wellcome','SAMEA7545218','ERR4811715','run.16102','sample.16102','ERX4681705','773301','experiment.16102','22464608','PRJEB41199']	2018	2021-11-10T06:55:00.000000+0000			PER	South America						S				S	S	S	S	S				S		S	S	S	S	S	S	454	454038300	216066619	PRJEB41199	['Walker_2022','CRyPTIC_reuse_table']		99.63	1558405	53	lineage4.5	Sensitive	tuberculosis: unclassified		Mycobacterium tuberculosis		['CRyPTIC_UPCH','tbprofiler','CRyPTIC_reuse_table','standford','input','Walker_2022','diff']	99.63	53	true	lineage4	true	true	true	true	true	true	true	true	true	true	false	false	false
SAMN21882823	SRR16100730	WGS	WADSWORTH CENTER - NYS DOH	SRX12386777	Illumina MiSeq	PAIRED	RANDOM	GENOMIC	ILLUMINA	SRS10356919	SRP338930	['21882823','SRP338930','PRJNA766641','766641','IDR1900003951-01-01_S6_L001_R1_001.fastq.gz','SRR16100730','SRX12386777','SRS10356919','IDR1900003951','SAMN21882823']	2018	2021-09-28T16:34:00.000000+0000			USA	North America	New York state		Homo sapiens	3	human														R							508	508281151	310755219	PRJNA766641	CRyPTIC_WHO2021_PMC7612554		99.63	1363241	72	lineage2.2.1	Other	tuberculosis: unclassified		Mycobacterium tuberculosis		['tbprofiler','input','Walker_2022','diff']	99.63	72	true	lineage2	true	true	true	true	true	true	true	true	true	true	true	false	false
SAMEA1117666	ERR2512485	WGS	PHE	ERX2531695	Illumina MiSeq	PAIRED	RANDOM	GENOMIC	ILLUMINA	ERS2397075	ERP107961	['ERR2512485','project.First_10k_genomes_study_set_4','ERP107961','sample.4034','ERS2397075','experiment.4034','run.4034','493034','ERX2531695','SAMEA1117666','PRJEB25991','10121612']		2022-07-12T19:08:00.000000+0000			GBR	Europe	England									S		S					S	S								187	187126013	114991871	PRJEB25991	Walker_2022		99.8	1058168	35	lineage4.3.4.2	Sensitive	tuberculosis: human-adapted	L4.3.4.2	Mycobacterium tuberculosis		['input','CRyPTIC_PHE','diff','Napier_2020','tbprofiler','Walker_2022']	99.8	35	true	lineage4	true	true	true	true	true	true	false	true	true	true	false	false	false
SAMEA1556607	ERR181729	WGS	SC	ERX157839	Illumina HiSeq 2000	PAIRED	RANDOM	GENOMIC	ILLUMINA	ERS142248	ERP001072	['ERP001072','ERS142248','1779077','8000458-sc-2012-05-29T15:12:33Z-1429163','SC_EXP_8233_5#56','204548','SC_RUN_8233_5#56','Karonga_Prevention_Study__KPS____whole_genome_sequ','ERX157839','PRJEB2794','ERR181729','Karonga_Prevention_Study__KPS____whole_genome_sequencing_in_a_whole_population-sc-2011-12-13T10:33:26Z-2066','SAMEA1556607']	2007	2012-10-23T11:22:00.000000+0000			MWI	Africa	Karonga	sputum	Homo sapiens	3	human							S						S								280	280597000	142039482	PRJEB2794	Coll_2018		99.8	2493205	57	lineage4.3.4.2.1	Sensitive	tuberculosis: human-adapted	L4.3.4.2.1	Mycobacterium tuberculosis		['Menardo_2021','Napier_2020','input','diff','Coll_2018','Karonga_Prevention_Study','Menardo_2018','tbprofiler']	99.8	57	true	lineage4	true	true	true	true	true	true	true	true	true	true	true	false	false
SAMEA7550105	ERR4816743	WGS	PUBLIC HEALTH ENGLAND	ERX4686585	Illumina HiSeq 2500	PAIRED	RANDOM	GENOMIC	ILLUMINA	ERS5306755	ERP124941	['experiment.19563','22469500','sample.19563','run.19563','ERP124941','773303','project.PHE-TB','SAMEA7550105','ERX4686585','ERS5306755','ERR4816743','PRJEB41201']		2021-11-10T16:26:00.000000+0000			GBR	Europe						S	S				S		S	S									S	S		572	572214710	246914550	PRJEB41201	Walker_2022		99.7	1848689	42	lineage4.9	MDR-TB	tuberculosis: unclassified		Mycobacterium tuberculosis		['Walker_2022','tbprofiler','CRyPTIC_PHE','input','diff']	99.7	42	true	lineage4	true	true	true	true	true	true	false	true	true	true	false	false	false
SAMEA2534211	['ERR551816','ERR551815']	WGS		['ERX510885','ERX510884']	Illumina HiSeq 2500	PAIRED		GENOMIC	['ILLUMINA','ILLUMINA']	ERS457613		['ERX510885','PRJEB9680','ERP010814','ERX510884','ERR551815','3793838','702-05_lib1157_hpi_2013-11-11_150bp','SAMEA2534211','702-05','287903','ERS457613','702-05_lib1157_hpi_2013-12-19_150bp','ena-STUDY-FZB-22-06-2015-17:16:39:392-292','ERR551816']					UZB	Asia						R	R			S		R					S	R	R				S			360	360979200	219626195	PRJEB9680	CRyPTIC_WHO2021_PMC7612554		99.54	1844195	62	lineage2.2.1	MDR-TB	tuberculosis: human-adapted	L2.2.1	Mycobacterium tuberculosis		['input','diff','Walker_2022','tbprofiler','Menardo_2021','Napier_2020']	99.54	62	true	lineage2	true	true	true	true	true	true	false	true	true	true	false	false	false
SAMEA7552929	ERR4819563	WGS	PUBLIC HEALTH ENGLAND	ERX4689405	Illumina HiSeq 2500	PAIRED	RANDOM	GENOMIC	ILLUMINA	ERS5309575	ERP124941	['773303','ERX4689405','run.22383','experiment.22383','project.PHE-TB','PRJEB41201','sample.22383','ERS5309575','ERP124941','22472320','ERR4819563','SAMEA7552929']		2021-11-10T21:18:00.000000+0000			GBR	Europe										S		S						S								157	157305930	61881980	PRJEB41201	Walker_2022		99.31	1438813	32	lineage3	Sensitive	tuberculosis: unclassified		Mycobacterium tuberculosis		['diff','input','CRyPTIC_PHE','tbprofiler','Walker_2022']	99.31	32	true	lineage3	true	true	true	true	true	true	false	true	true	true	false	false	false
SAMN07658618	SRR6045422	WGS	MODMEDMICOXFORD	SRX3192444	Illumina MiSeq	PAIRED	RANDOM	GENOMIC	ILLUMINA	SRS2519686	SRP117784	['SRP117784','SAMN07658618','SRS2519686','401515','PRJNA401515','SRR6045422','MMMOSRA:c353fd0a-46ec-4a4c-ae31-b603d3049d69','7658618','SRX3192444','MMMOSAM:c353fd0a-46ec-4a4c-ae31-b603d3049d69']	2016	2017-10-27T16:43:00.000000+0000			GBR	Europe	Oxford		Homo sapiens	3	human					S		S					S	S								416	416767457	261431587	PRJNA401515	CRyPTIC_WHO2021_PMC7612554		84.39	989937	32	lineage4.3.1.1	Sensitive	tuberculosis: human-adapted	L4.3.1.1	Mycobacterium tuberculosis		['tbprofiler','input','Napier_2020','diff','Walker_2022']	84.39	32	true	lineage4	true	true	true	true	true	true	true	true	true	true	true	false	false
SAMN08708497	SRR6831936	WGS	SAN RAFFAELE	SRX3787858	Illumina HiSeq 2500	PAIRED	RANDOM	GENOMIC	ILLUMINA	SRS3040522	SRP128089	['SRR6831936','bp0','428596','1420','SRP128089','8708497','SRX3787858','1420_220816_UKR_220816_100.gatk.bam','SAMN08708497','1420_WGS','PRJNA428596','SRS3040522']		2018-03-14T09:29:00.000000+0000			UKR	Europe			Homo sapiens	3	human	S	S			S		R	S	S			S	S	R				S			500	500587815	223650060	PRJNA428596	CRyPTIC_WHO2021_PMC7612554		99.65	1577541	35	lineage4.3.3	HR-TB	tuberculosis: unclassified		Mycobacterium tuberculosis		['Walker_2022','input','diff','tbprofiler']	99.65	35	true	lineage4	true	true	true	true	true	true	false	true	true	true	true	false	false
SAMEA7554296	ERR4820929	WGS	PUBLIC HEALTH ENGLAND	ERX4690771	Illumina MiSeq	PAIRED	RANDOM	GENOMIC	ILLUMINA	ERS5310941	ERP124941	['project.PHE-TB','ERX4690771','773303','experiment.23750','sample.23750','22473691','ERP124941','SAMEA7554296','PRJEB41201','run.23750','ERS5310941','ERR4820929']		2021-11-11T02:00:00.000000+0000			GBR	Europe										S		S					S	S								351	351985153	224583990	PRJEB41201	Walker_2022		99.67	1917666	63	lineage4.3.4.2.1	Sensitive	tuberculosis: unclassified		Mycobacterium tuberculosis		['input','tbprofiler','Walker_2022','CRyPTIC_PHE','diff']	99.67	63	true	lineage4	true	true	true	true	true	true	false	true	true	true	false	false	false
SAMN21616797	SRR16058205	WGS	PUBLIC HEALTH ONTARIO	SRX12345001	Illumina MiSeq	PAIRED	RANDOM	GENOMIC	ILLUMINA	SRS10317381	SRP338617	['SRX12345001','SRP338617','bp0','SRS10317381','2019-341_R1.fastq.gz','766079','PRJNA766079','SRR16058205','21616797','2019-341','SAMN21616797']	2019	2021-09-24T21:48:00.000000+0000			CAN	North America	Ontario		Homo sapiens	3	human					S		R		S			S	S								283	283334878	184720824	PRJNA766079	CRyPTIC_WHO2021_PMC7612554		98.09	598164	30	lineage2.2.1	HR-TB	tuberculosis: unclassified		Mycobacterium tuberculosis		['Walker_2022','tbprofiler','diff','input']	98.09	30	true	lineage2	true	true	true	true	true	true	true	true	true	true	true	false	false
SAMEA1397382	ERR2514897	WGS	PHE	ERX2534107	Illumina HiSeq 2500	PAIRED	RANDOM	GENOMIC	ILLUMINA	ERS2399487	ERP107961	['experiment.7074','10124024','PRJEB25991','project.First_10k_genomes_study_set_4','SAMEA1397382','sample.7074','493034','run.7074','ERR2514897','ERS2399487','ERP107961','ERX2534107']		2021-10-23T18:08:00.000000+0000			GBR	Europe	England									S		S					S	S								580	580003986	283416809	PRJEB25991	Walker_2022		99.6	1912395	65	lineage4.3.2	Sensitive	tuberculosis: human-adapted	L4.3.2	Mycobacterium tuberculosis		['Napier_2020','input','tbprofiler','CRyPTIC_PHE','diff','Walker_2022']	99.6	65	true	lineage4	true	true	true	true	true	true	false	true	true	true	false	false	false
SAMEA1556549	ERR181702	WGS	SC	ERX157812	Illumina HiSeq 2000	PAIRED	RANDOM	GENOMIC	ILLUMINA	ERS142221	ERP001072	['ERX157812','7007976-sc-2012-05-29T15:12:10Z-1429136','PRJEB2794','ERP001072','Karonga_Prevention_Study__KPS____whole_genome_sequencing_in_a_whole_population-sc-2011-12-13T10:33:26Z-2066','SAMEA1556549','1779059','ERR181702','SC_EXP_8233_5#29','Karonga_Prevention_Study__KPS____whole_genome_sequ','SC_RUN_8233_5#29','ERS142221','204548']	2007	2012-10-23T11:18:00.000000+0000			MWI	Africa	Karonga	sputum	Homo sapiens	3	human							S						S								388	388729800	198045441	PRJEB2794	Coll_2018		99.71	1781391	41	lineage4.3.4.2.1	Sensitive	tuberculosis: human-adapted	L4.3.4.2.1	Mycobacterium tuberculosis		['tbprofiler','diff','Napier_2020','input','Menardo_2021','Karonga_Prevention_Study','Coll_2018','Menardo_2018','nextstrain_global_tree']	99.71	41	true	lineage4	true	true	true	true	true	true	true	true	true	true	true	false	false
SAMEA5570056	ERR3287862	WGS	UNIVERSIDAD PERUANA CAYETANO HEREDIA, PERU	ERX3314371	Illumina HiSeq 4000	PAIRED	RANDOM	GENOMIC	ILLUMINA	ERS3372077	ERP114885	['ERP114885','11622340','542465','sample.11888','run.11888','ERX3314371','SAMEA5570056','PRJEB32234','experiment.11888','ERR3287862','project.Gates_clinical_isolates_Peru','ERS3372077']		2021-11-03T09:42:00.000000+0000			PER	South America						S	R			R	R	R	S	R				R	R	S	S	S	R	S	R	615	615805200	254025078	PRJEB32234	['Walker_2022','CRyPTIC_reuse_table']		99.6	1750705	60	lineage4.1.2.1	Pre-XDR-TB	tuberculosis: human-adapted	L4	Mycobacterium tuberculosis		['input','tbprofiler','CRyPTIC_UPCH','Nimmo_2024','CRyPTIC_reuse_table','diff','Walker_2022']	99.6	60	true	lineage4	true	true	true	true	true	true	false	true	true	true	false	false	false
SAMEA7555175	ERR4821806	WGS	PUBLIC HEALTH ENGLAND	ERX4691648	Illumina HiSeq 2500	PAIRED	RANDOM	GENOMIC	ILLUMINA	ERS5311818	ERP124941	['project.PHE-TB','ERP124941','experiment.24627','ERX4691648','run.24627','sample.24627','ERR4821806','ERS5311818','22474568','773303','SAMEA7555175','PRJEB41201']		2021-11-11T02:19:00.000000+0000			GBR	Europe										S		S						S								290	290691041	135287449	PRJEB41201	Walker_2022		99.54	2576700	58	lineage4.4.1.1	Sensitive	tuberculosis: unclassified		Mycobacterium tuberculosis		['Walker_2022','CRyPTIC_PHE','input','diff','tbprofiler']	99.54	58	true	lineage4	true	true	true	true	true	true	false	true	true	true	false	false	false
SAMEA8719130	ERR8976007	WGS	CTB/NICD	ERX5544234	Illumina NovaSeq 6000	PAIRED	RANDOM	GENOMIC	ILLUMINA	ERS6403575	ERP128647	['26340099','ERS6403575','PRJEB44577','run.29566.1','experiment.29566','ERX5544234','SAMEA8719130','sample.29566','ERR8976007','773351','project.Wellcome_clinical_isolates_site10','ERP128647']		2022-03-15T07:50:00.000000+0000			ZAF	Africa						R				R	I	R	R	R				R		S	S	S	S	S	R	697	697151296	228793951	PRJEB44577	CRyPTIC_reuse_table		99.53	1831863	63	lineage2.2.2	Pre-XDR-TB	tuberculosis: unclassified		Mycobacterium tuberculosis		['input','CRyPTIC_CTB-NICD','CRyPTIC_reuse_table','tbprofiler','diff']	99.53	63	true	lineage2	true	true	true	true	true	true	false	true	true	true	false	false	false
SAMEA1688508	ERR221566	WGS	SC	ERX196231	Illumina HiSeq 2000	PAIRED	RANDOM	GENOMIC	ILLUMINA	ERS163382	ERP001072	['SC_RUN_8718_5#43','03011015-sc-2012-08-16T16:11:50Z-1466622','SAMEA1688508','Karonga_Prevention_Study__KPS____whole_genome_sequencing_in_a_whole_population-sc-2011-12-13T10:33:26Z-2066','PRJEB2794','ERR221566','204548','ERS163382','SC_EXP_8718_5#43','1888702','ERP001072','Karonga_Prevention_Study__KPS____whole_genome_sequ','ERX196231']	2003	2013-01-23T19:01:00.000000+0000			MWI	Africa	Karonga	sputum	Homo sapiens	3	human							S						S								309	309017600	146782569	PRJEB2794	Coll_2018		99.65	2834742	61	lineage4.3.4.1	Sensitive	tuberculosis: human-adapted	L4.3.4.1	Mycobacterium tuberculosis		['input','diff','Menardo_2018','Napier_2020','Coll_2018','Karonga_Prevention_Study','tbprofiler','Menardo_2021']	99.65	61	true	lineage4	true	true	true	true	true	true	true	true	true	true	true	false	false
SAMEA7555782	ERR4822361	WGS	IML GAUTING	ERX4692351	NextSeq 500	PAIRED	RANDOM	GENOMIC	ILLUMINA	ERS5312425	ERP124945	['SAMEA7555782','ERR4822361','PRJEB41205','ERS5312425','ERX4692351','22475137','experiment.26140','ERP124945','project.Cryptic_1st','sample.26140','773304','run.26140']		2021-11-11T03:06:00.000000+0000										S				R	R	R	S	S				R		S	S	S	S	S	R	534	534294576	216396174	PRJEB41205	CRyPTIC_reuse_table		99.41	1711622	58	lineage1.2.1.2.1	MDR-TB	tuberculosis: unclassified		Mycobacterium tuberculosis		['input','CRyPTIC_Gauting','diff','tbprofiler','CRyPTIC_reuse_table']	99.41	58	true	lineage1	true	true	true	true	true	true	false	false	true	false	false	false	false
SAMEA7551861	ERR4818497	WGS	PUBLIC HEALTH ENGLAND	ERX4688339	Illumina HiSeq 2500	PAIRED	RANDOM	GENOMIC	ILLUMINA	ERS5308509	ERP124941	['ERS5308509','run.21317','22471254','SAMEA7551861','project.PHE-TB','ERR4818497','ERX4688339','PRJEB41201','773303','ERP124941','sample.21317','experiment.21317']		2021-11-10T19:16:00.000000+0000			GBR	Europe										S		R						S								299	299265510	128346025	PRJEB41201	Walker_2022		95.1	2562454	58	lineage3	HR-TB	tuberculosis: unclassified		Mycobacterium tuberculosis		['Walker_2022','tbprofiler','input','CRyPTIC_PHE','diff']	95.1	58	true	lineage3	true	true	true	true	true	true	false	true	true	true	false	false	false
SAMEA7528468	ERR4799883	WGS	FOUNDATION FOR MEDICAL RESEARCH INDIA	ERX4669298	NextSeq 500	PAIRED	RANDOM	GENOMIC	ILLUMINA	ERS5284938	ERP124850	['ERS5284938','ERX4669298','PRJEB41116','22462012','experiment.29786','sample.29786','SAMEA7528468','773292','ERR4799883','project.Mumbai','run.29786','ERP124850']		2021-11-10T02:05:00.000000+0000			IND	Asia	Mumbai						S						S	S										S		532	532601700	207254563	PRJEB41116	Walker_2022		98.9	1694395	49	lineage1.2.2.2	Pre-XDR-TB	tuberculosis: unclassified		Mycobacterium tuberculosis		['Walker_2022','diff','input','tbprofiler','CRyPTIC_IND']	98.9	49	true	lineage1	true	true	true	true	true	true	false	true	true	true	false	false	false
SAMEA7554896	ERR4821528	WGS	PUBLIC HEALTH ENGLAND	ERX4691370	Illumina HiSeq 2500	PAIRED	RANDOM	GENOMIC	ILLUMINA	ERS5311540	ERP124941	['run.24349','22474290','773303','sample.24349','ERP124941','ERX4691370','SAMEA7554896','PRJEB41201','experiment.24349','ERR4821528','project.PHE-TB','ERS5311540']		2021-11-11T02:15:00.000000+0000			GBR	Europe										S		S						S								493	493175520	225434766	PRJEB41201	Walker_2022		99.45	1819262	40	lineage3	Other	tuberculosis: unclassified		Mycobacterium tuberculosis		['tbprofiler','CRyPTIC_PHE','Walker_2022','input','diff']	99.45	40	true	lineage3	true	true	true	true	true	true	false	true	true	true	false	false	false
SAMEA1119589	ERR2514408	WGS	PHE	ERX2533618	Illumina MiSeq	PAIRED	RANDOM	GENOMIC	ILLUMINA	ERS2398998	ERP107961	['run.6429','10123535','ERX2533618','experiment.6429','SAMEA1119589','493034','ERP107961','project.First_10k_genomes_study_set_4','sample.6429','ERR2514408','ERS2398998','PRJEB25991']		2021-10-23T17:07:00.000000+0000			GBR	Europe	England									S		S					S	S								233	233691659	147469098	PRJEB25991	Walker_2022		99.63	1314077	43	lineage4.8	Sensitive	tuberculosis: human-adapted	L4.8	Mycobacterium tuberculosis		['CRyPTIC_PHE','diff','Walker_2022','input','tbprofiler','Napier_2020']	99.63	43	true	lineage4	true	true	true	true	true	true	false	true	true	true	false	false	false
SAMEA7554944	ERR4821576	WGS	PUBLIC HEALTH ENGLAND	ERX4691418	Illumina MiSeq	PAIRED	RANDOM	GENOMIC	ILLUMINA	ERS5311588	ERP124941	['ERX4691418','ERS5311588','PRJEB41201','experiment.24397','sample.24397','773303','ERP124941','22474338','run.24397','ERR4821576','project.PHE-TB','SAMEA7554944']		2021-11-11T02:13:00.000000+0000			GBR	Europe										S		S					S	S								321	321048799	196607324	PRJEB41201	Walker_2022		99.42	1768658	59	lineage3	Sensitive	tuberculosis: unclassified		Mycobacterium tuberculosis		['diff','CRyPTIC_PHE','tbprofiler','Walker_2022','input']	99.42	59	true	lineage3	true	true	true	true	true	true	false	true	true	true	false	false	false
SAMEA7548227	ERR4814868	WGS	PUBLIC HEALTH ENGLAND	ERX4684710	Illumina HiSeq 2500	PAIRED	RANDOM	GENOMIC	ILLUMINA	ERS5304880	ERP124941	['run.17688','ERR4814868','ERX4684710','773303','project.PHE-TB','ERP124941','22467625','sample.17688','PRJEB41201','ERS5304880','SAMEA7548227','experiment.17688']		2021-11-10T12:58:00.000000+0000			GBR	Europe										S		S						S								184	184769433	83482093	PRJEB41201	Walker_2022		99.44	1747332	39	lineage3	Sensitive	tuberculosis: unclassified		Mycobacterium tuberculosis		['tbprofiler','Walker_2022','input','diff','CRyPTIC_PHE']	99.44	39	true	lineage3	true	true	true	true	true	true	false	true	true	true	false	false	false
SAMN03648194	SRR2100947	WGS	UNIVERSITY OF OXFORD	SRX1095641	Illumina HiSeq 2500	PAIRED	RANDOM	GENOMIC	ILLUMINA	SRS990549	SRP061066	['SRP061066','PRJNA282721','SRS990549','SAMN03648194','C00014888','3648194','57184bb1-d7a1-4360-958c-781302e508a5_R00000039_v3.bam','SRX1095641','282721','SRR2100947']		2015-07-17T03:33:00.000000+0000			GBR	Europe										S		S					S	S								509	509091400	347598245	PRJNA282721	CRyPTIC_WHO2021_PMC7612554		99.48	1840814	42	lineage3	Sensitive	tuberculosis: human-adapted	L3	Mycobacterium tuberculosis		['Napier_2020','Menardo_2021','input','diff','Walker_2022','Menardo_2018','tbprofiler']	99.48	42	true	lineage3	true	true	true	true	true	true	false	true	true	true	false	false	false
SAMEA7562703	ERR4830263	WGS	OUCRU-HCMC	ERX4700247	Illumina MiSeq	PAIRED	RANDOM	GENOMIC	ILLUMINA	ERS5319336	ERP124988	['773314','ERX4700247','run.15739','ERP124988','experiment.15739','ERR4830263','sample.15739','project.CRyPTIC_08_02TBextension','PRJEB41247','ERS5319336','SAMEA7562703','22478270']		2021-11-11T09:03:00.000000+0000			VNM	Asia						S				S	S	S	S	S				S		S	S	S	S	S	S	693	693693654	376305379	PRJEB41247	['Walker_2022','CRyPTIC_reuse_table']		99.38	1909275	44	lineage2.2.1	Other	tuberculosis: unclassified		Mycobacterium tuberculosis		['CRyPTIC_OUCRU','diff','Walker_2022','CRyPTIC_reuse_table','input','tbprofiler']	99.38	44	true	lineage2	true	true	true	true	true	true	false	true	true	true	false	false	false
SAMEA1101531	ERR2510287	WGS	SAN RAFFAELE SCIENTIFIC INSTITUTE	ERX2529702	NextSeq 500	PAIRED	RANDOM	GENOMIC	ILLUMINA	ERS2394603	ERP107941	['ERX2529702','ERP107941','10120915','ERR2510287','ERS2394603','SAMEA1101531','experiment.3297','run.3297','PRJEB25972','sample.3297','493033','project.First_10k_genomes_study_set_3']		2022-07-13T10:58:00.000000+0000			PAK	Asia						S				S	S	S	S	S				S	S	S	S	S	S	S	S	109	109989415	48623998	PRJEB25972	['CRyPTIC_reuse_table','Walker_2022']		99.5	581214	19	lineage3	Sensitive	tuberculosis: human-adapted	L3	Mycobacterium tuberculosis		['CRyPTIC_reuse_table','diff','input','Napier_2020','CRyPTIC_SanRaffaele','Walker_2022','tbprofiler']	99.5	19	true	lineage3	true	true	true	true	true	true	false	true	true	true	false	false	false
SAMEA1119868	ERR2514687	WGS	PHE	ERX2533897	Illumina HiSeq 2500	PAIRED	RANDOM	GENOMIC	ILLUMINA	ERS2399277	ERP107961	['run.6797','ERP107961','PRJEB25991','SAMEA1119868','ERX2533897','ERR2514687','10123814','project.First_10k_genomes_study_set_4','experiment.6797','ERS2399277','493034','sample.6797']		2021-10-23T17:10:00.000000+0000			GBR	Europe	England									S		S					S	S								841	841902916	517141115	PRJEB25991	Walker_2022		99.63	1626627	55	lineage3.1.2.1	Sensitive	tuberculosis: human-adapted	L3.1.2.1	Mycobacterium tuberculosis		['input','Walker_2022','CRyPTIC_PHE','tbprofiler','diff','Napier_2020']	99.63	55	true	lineage3	true	true	true	true	true	true	false	true	true	true	false	false	false
SAMEA1119250	ERR2514069	WGS	PHE	ERX2533279	Illumina MiSeq	PAIRED	RANDOM	GENOMIC	ILLUMINA	ERS2398659	ERP107961	['10123196','ERR2514069','ERX2533279','experiment.5996','SAMEA1119250','sample.5996','493034','PRJEB25991','ERS2398659','project.First_10k_genomes_study_set_4','ERP107961','run.5996']		2021-10-23T16:11:00.000000+0000			GBR	Europe	England									S		S					S	S								486	486122072	290470036	PRJEB25991	Walker_2022		99.42	1622891	47	lineage2.2.1	Sensitive	tuberculosis: human-adapted	L2.2.1	Mycobacterium tuberculosis		['input','CRyPTIC_PHE','Napier_2020','diff','Walker_2022','tbprofiler']	99.42	47	true	lineage2	true	true	true	true	true	true	false	true	true	true	false	false	false
SAMEA7563385	ERR4830945	WGS	IML GAUTING	ERX4700929	NextSeq 500	PAIRED	RANDOM	GENOMIC	ILLUMINA	ERS5320018	ERP125013	['run.30146','sample.30146','22478952','SAMEA7563385','project.Cryptic_6th','ERP125013','experiment.30146','ERX4700929','ERS5320018','ERR4830945','773339','PRJEB41272']		2021-11-11T10:07:00.000000+0000			NPL	Asia						S				I	S	R	S	R				R		S	S	S	R	S	R	728	728639556	306668830	PRJEB41272	['Walker_2022','CRyPTIC_reuse_table']		99.53	1704023	58	lineage3	Pre-XDR-TB	tuberculosis: unclassified		Mycobacterium tuberculosis		['Walker_2022','input','diff','tbprofiler','CRyPTIC_Gauting','CRyPTIC_reuse_table']	99.53	58	true	lineage3	true	true	true	true	true	true	false	true	true	true	false	false	false
SAMEA7528191	ERR4799606	WGS	FOUNDATION FOR MEDICAL RESEARCH INDIA	ERX4669021	NextSeq 500	PAIRED	RANDOM	GENOMIC	ILLUMINA	ERS5284661	ERP124850	['PRJEB41116','ERP124850','773292','sample.28071','SAMEA7528191','experiment.28071','project.Mumbai','ERS5284661','ERX4669021','ERR4799606','22461735','run.28071']		2021-11-10T02:06:00.000000+0000			IND	Asia	Mumbai					S	S				R	R	S	S				S			S		S	S		588	588070708	274367692	PRJEB41116	Walker_2022		99.21	1542146	51	lineage1.2.2.2	MDR-TB	tuberculosis: unclassified		Mycobacterium tuberculosis		['CRyPTIC_IND','diff','input','Walker_2022','tbprofiler']	99.21	51	true	lineage1	true	true	true	true	true	true	false	true	true	true	false	false	false
SAMEA8742049	ERR8699729	WGS	UNIVERSITY OF CAPE TOWN	ERX8356712	Illumina NovaSeq 6000	PAIRED	RANDOM	GENOMIC	ILLUMINA	ERS6421631	ERP135632	['26335188','ERX8356712','project.Wellcome_clinical_isolates_site20','sample.28402','PRJEB51043','experiment.28402','811913','ERR8699729','ERS6421631','SAMEA8742049','run.28402.1','ERP135632']		2022-03-15T06:32:00.000000+0000			ZAF	Africa						S				S	S	S	R	S				S		S	S	S	S	S	S	748	748425158	239827278	PRJEB51043	CRyPTIC_reuse_table		99.65	1802017	63	lineage4.3.2.1	Sensitive	tuberculosis: unclassified		Mycobacterium tuberculosis		['CRyPTIC_UofCapeTown','diff','tbprofiler','input','CRyPTIC_reuse_table']	99.65	63	true	lineage4	true	true	true	true	true	true	false	true	true	true	false	false	false
SAMEA95539168	ERR1873553	WGS	UNIVERSITY OF CAPE TOWN	ERX1934078	Illumina HiSeq 2000	PAIRED	size fractionation	GENOMIC	ILLUMINA	ERS1565500	ERP015827	['ERR1873553','R8247_LFO46Pool105_3311__L5_GAATCTGA_L005','ena-EXPERIMENT-UNIVERSITY OF CAPE TOWN-07-03-2017-11:20:02:665-165','374682','ERX1934078','PRJEB14199','ERS1565500','SAMEA95539168','ERP015827','6553390','ena-STUDY-UNIVERSITY OF CAPE TOWN-31-05-2016-14:43:35:710-24','ena-RUN-UNIVERSITY OF CAPE TOWN-07-03-2017-11:20:02:665-165']	2010	2017-03-12T14:11:00.000000+0000			ZAF	Africa		sputum	Homo sapiens	3	human	R	R		S	R	S	R	R	S	R	S	R	R	S							474	474085200	324349281	PRJEB14199	Coll_2018		99.46	1188092	27	lineage2.2.2	Pre-XDR-TB	tuberculosis: human-adapted	L2.2.2	Mycobacterium tuberculosis		['Menardo_2021','Coll_2018','R-XDR_ZAF','diff','input','Nimmo_2024','tbprofiler','Napier_2020']	99.46	27	true	lineage2	true	true	true	true	true	true	true	true	true	true	true	false	false
SAMEA8718973	ERR8975849	WGS	CTB/NICD	ERX5544077	Illumina NovaSeq 6000	PAIRED	RANDOM	GENOMIC	ILLUMINA	ERS6403418	ERP128647	['ERS6403418','ERX5544077','773351','project.Wellcome_clinical_isolates_site10','run.29409.1','SAMEA8718973','experiment.29409','ERP128647','PRJEB44577','26339942','sample.29409','ERR8975849']		2022-03-15T07:47:00.000000+0000			ZAF	Africa										R	R	R	S	S						S	S			S	R	1172	1172480874	370514141	PRJEB44577	CRyPTIC_reuse_table		99.57	1856848	64	lineage2.2.1	MDR-TB	tuberculosis: unclassified		Mycobacterium tuberculosis		['CRyPTIC_reuse_table','diff','CRyPTIC_CTB-NICD','tbprofiler','input']	99.57	64	true	lineage2	true	true	true	true	true	true	false	true	true	true	false	false	false
SAMEA7545398	ERR4811895	WGS	UNIVERSIDAD PERUANA CAYETANO HEREDIA	ERX4681885	Illumina HiSeq 4000	PAIRED	RANDOM	GENOMIC	ILLUMINA	ERS5302055	ERP124939	['sample.25131','22464788','run.25131','773301','ERS5302055','ERR4811895','PRJEB41199','SAMEA7545398','project.Peru_Wellcome','ERP124939','ERX4681885','experiment.25131']	2018	2021-11-10T06:55:00.000000+0000			PER	South America						S				S	S	S	S	S				S		S	S		S	S	S	420	420586500	203337940	PRJEB41199	['CRyPTIC_reuse_table','Walker_2022']		99.57	1488689	51	lineage4.1.2.1	Sensitive	tuberculosis: unclassified		Mycobacterium tuberculosis		['input','tbprofiler','standford','diff','CRyPTIC_reuse_table','Walker_2022','CRyPTIC_UPCH']	99.57	51	true	lineage4	true	true	true	true	true	true	true	true	true	true	false	false	false
SAMN03648406	SRR2101159	WGS	UNIVERSITY OF OXFORD	SRX1095853	Illumina HiSeq 2500	PAIRED	RANDOM	GENOMIC	ILLUMINA	SRS990597	SRP061066	['282721','3648406','SRX1095853','SRR2101159','SAMN03648406','SRS990597','f63c0427-2f74-41c9-83d5-08fff9dd5b50_R00000039_v3.bam','PRJNA282721','C00016920','SRP061066']		2015-07-25T19:11:00.000000+0000			GBR	Europe										S		S					S	S								367	367524000	275647279	PRJNA282721	CRyPTIC_WHO2021_PMC7612554		99.37	1711943	38	lineage3	Sensitive	tuberculosis: human-adapted	L3	Mycobacterium tuberculosis		['diff','Walker_2022','input','Napier_2020','Menardo_2018','Menardo_2021','tbprofiler']	99.37	38	true	lineage3	true	true	true	true	true	true	false	true	true	true	false	false	false
SAMN07765882	SRR6152878	WGS	BC CENTRE FOR DISEASE CONTROL PUBLIC HEALTH LABORATORY	SRX3264958	HiSeq X Ten	PAIRED	RANDOM	GENOMIC	ILLUMINA	SRS2577181	SRP119652	['SRR6152878','SAMN07765882','413593','PRJNA413593','BC05-Mtb179','BC05-Mtb179_2.fastq.gz','SRP119652','SRS2577181','SRX3264958','7765882']	2005	2017-10-10T12:53:00.000000+0000		49.15 N 123.7 W	CAN	North America	British Columbia		Homo sapiens	3	human					S		S						S	S							974	974231500	462091188	PRJNA413593	CRyPTIC_WHO2021_PMC7612554		99.62	1813594	52	lineage4.3.3	Sensitive	tuberculosis: human-adapted	L4	Mycobacterium tuberculosis		['Walker_2022','diff','input','tbprofiler','Napier_2020']	99.62	52	true	lineage4	true	true	true	true	true	true	true	true	true	true	true	false	false
SAMEA9070595	ERR5987349	WGS	Swiss-TPH	ERX5627803	Illumina HiSeq 2500	PAIRED	RANDOM	GENOMIC	ILLUMINA	ERS6798902	ERP129488	['19795091','ERR5987349','SAMEA9070595','737713','ERS6798902','ERP129488','PRJEB45389','ERX5627803','WGS RR-TB Khayelitsha','G25752_2']		2021-06-29T00:59:00.000000+0000			ZAF	Africa						S																	S			516	516115282	288432761	PRJEB45389	CRyPTIC_WHO2021_PMC7612554		99.57	1509124	51	lineage4.3.2.1	MDR-TB	tuberculosis: unclassified		Mycobacterium tuberculosis		['Walker_2022','diff','input','tbprofiler','R-RR_HIVcoinf_ZAF']	99.57	51	true	lineage4	true	true	true	true	true	true	false	true	true	true	false	false	false
SAMEA1118768	ERR2513587	WGS	PHE	ERX2532797	Illumina HiSeq 2500	PAIRED	RANDOM	GENOMIC	ILLUMINA	ERS2398177	ERP107961	['experiment.5404','ERX2532797','run.5404','ERR2513587','10122714','ERS2398177','PRJEB25991','sample.5404','ERP107961','493034','project.First_10k_genomes_study_set_4','SAMEA1118768']		2022-07-17T11:03:00.000000+0000			GBR	Europe	England									S		S					S	S								527	527410384	259827142	PRJEB25991	Walker_2022		99.7	1905367	65	lineage4.7	Sensitive	tuberculosis: human-adapted	L4.7	Mycobacterium tuberculosis		['tbprofiler','CRyPTIC_PHE','input','Napier_2020','diff','Walker_2022']	99.7	65	true	lineage4	true	true	true	true	true	true	false	true	true	true	false	false	false
SAMEA2534096	ERR551657	WGS	FZB	ERX510726	Illumina HiSeq 2500	PAIRED		GENOMIC	ILLUMINA	ERS457498	ERP010814	['3793772','ERX510726','SAMEA2534096','287903','ERS457498','ERP010814','3468-05_genoscreen_genoscreen_2013-10-31_101bp','PRJEB9680','ena-STUDY-FZB-22-06-2015-17:16:39:392-292','3468-05','ERR551657']		2015-06-25T08:24:00.000000+0000			DEU	Europe										S		S					S	S	S							574	574132884	370765991	PRJEB9680	CRyPTIC_WHO2021_PMC7612554		99.55	1596795	33	lineage4	Sensitive	tuberculosis: human-adapted	L4	Mycobacterium tuberculosis		['Menardo_2021','Menardo_2018','input','tbprofiler','diff','Napier_2020','Walker_2022']	99.55	33	true	lineage4	true	true	true	true	true	true	false	true	true	true	false	false	false
SAMEA3257654	ERR2515827	WGS	CTB/NICD	ERX2535035	Illumina MiSeq	PAIRED	RANDOM	GENOMIC	ILLUMINA	ERS2400426	ERP107968	['ERS2400426','experiment.8045','sample.8045','ERR2515827','ERX2535035','493035','PRJEB25997','run.8045','ERP107968','10125165','SAMEA3257654','project.First_10k_genomes_study_set_5']		2021-10-23T18:17:00.000000+0000			ZAF	Africa						S	S			S		S	S				S	S	S				S			621	621794495	397675841	PRJEB25997	Walker_2022		99.68	1291126	76	lineage4.4.1.1	Sensitive	tuberculosis: human-adapted	L4.4.1.1	Mycobacterium tuberculosis		['input','CRyPTIC_CTB-NICD','Walker_2022','tbprofiler','diff','Napier_2020']	99.68	76	true	lineage4	true	true	true	true	true	true	false	true	true	true	false	false	false
SAMEA7553602	ERR4820236	WGS	PUBLIC HEALTH ENGLAND	ERX4690078	Illumina MiSeq	PAIRED	RANDOM	GENOMIC	ILLUMINA	ERS5310248	ERP124941	['773303','ERX4690078','22472993','ERP124941','ERR4820236','project.PHE-TB','PRJEB41201','ERS5310248','run.23057','SAMEA7553602','experiment.23057','sample.23057']		2021-11-11T01:42:00.000000+0000			GBR	Europe										S		S					S	S								473	473983532	263278139	PRJEB41201	Walker_2022		99.45	1788859	61	lineage4.1.1.1	Sensitive	tuberculosis: unclassified		Mycobacterium tuberculosis		['diff','tbprofiler','Walker_2022','input','CRyPTIC_PHE']	99.45	61	true	lineage4	true	true	true	true	true	true	false	true	true	true	false	false	false
SAMEA8719186	ERR8976063	WGS	CTB/NICD	ERX5544289	Illumina NovaSeq 6000	PAIRED	RANDOM	GENOMIC	ILLUMINA	ERS6403630	ERP128647	['run.29621.1','experiment.29621','ERR8976063','ERP128647','26340154','PRJEB44577','ERS6403630','sample.29621','SAMEA8719186','ERX5544289','773351','project.Wellcome_clinical_isolates_site10']		2022-03-22T07:49:00.000000+0000			ZAF	Africa										R	R	R		S				R		S	S		S		R	825	825810846	271368815	PRJEB44577	CRyPTIC_reuse_table		99.33	1828229	64	lineage1.2.2.2	MDR-TB	tuberculosis: unclassified		Mycobacterium tuberculosis		['CRyPTIC_reuse_table','diff','input','tbprofiler','CRyPTIC_CTB-NICD']	99.33	64	true	lineage1	true	true	true	true	true	true	false	true	true	true	false	false	false
SAMN08215447	SRR6397954	WGS	BC CENTRE FOR DISEASE CONTROL PUBLIC HEALTH LABORATORY	SRX3491284	HiSeq X Ten	PAIRED	RANDOM	GENOMIC	ILLUMINA	SRS2775166	SRP119652	['SRX3491284','BC14-Mtb163_1.fastq.gz','SRR6397954','SAMN08215447','8215447','BC14-Mtb163','PRJNA413593','SRS2775166','413593','SRP119652']	2014	2017-12-25T12:05:00.000000+0000		49.15 N 123.7 W	CAN	North America	British Columbia		Homo sapiens	3	human					S		S						S	S							729	729787250	364592112	PRJNA413593	CRyPTIC_WHO2021_PMC7612554		99.59	1732517	49	lineage2.2.1	Sensitive	tuberculosis: human-adapted	L2	Mycobacterium tuberculosis		['Napier_2020','input','tbprofiler','Walker_2022','diff']	99.59	49	true	lineage2	true	true	true	true	true	true	true	true	true	true	true	false	false
SAMEA1397486	ERR2515001	WGS	PHE	ERX2534211	Illumina MiSeq	PAIRED	RANDOM	GENOMIC	ILLUMINA	ERS2399591	ERP107961	['sample.7196','ERP107961','project.First_10k_genomes_study_set_4','SAMEA1397486','493034','10124128','ERS2399591','run.7196','experiment.7196','PRJEB25991','ERX2534211','ERR2515001']		2022-07-23T23:17:00.000000+0000			GBR	Europe	England									S		S					S	S								337	337790118	192780665	PRJEB25991	Walker_2022		99.47	2118419	67	lineage4.1	Sensitive	tuberculosis: human-adapted	L4.1	Mycobacterium tuberculosis		['Walker_2022','CRyPTIC_PHE','Napier_2020','diff','input','tbprofiler']	99.47	67	true	lineage4	true	true	true	true	true	true	false	true	true	true	false	false	false
SAMEA7553271	ERR4819905	WGS	PUBLIC HEALTH ENGLAND	ERX4689747	Illumina HiSeq 2500	PAIRED	RANDOM	GENOMIC	ILLUMINA	ERS5309917	ERP124941	['experiment.22726','run.22726','773303','SAMEA7553271','ERX4689747','project.PHE-TB','PRJEB41201','ERS5309917','22472662','sample.22726','ERR4819905','ERP124941']		2021-11-10T22:22:00.000000+0000			GBR	Europe										S		S						S								354	354066892	154359975	PRJEB41201	Walker_2022		99.67	1853600	42	lineage4.7	Sensitive	tuberculosis: unclassified		Mycobacterium tuberculosis		['input','CRyPTIC_PHE','tbprofiler','Walker_2022','diff']	99.67	42	true	lineage4	true	true	true	true	true	true	false	true	true	true	false	false	false
SAMN08892475	SRR6964606	WGS	SAN RAFFAELE	SRX3906453	Illumina HiSeq 2500	PAIRED	RANDOM	GENOMIC	ILLUMINA	SRS3142544	SRP128089	['PRJNA428596','bp0','SRR6964606','132063_WGS','SRP128089','SRS3142544','132063','428596','8892475','132063_140916_100.gatk.bam','SRX3906453','SAMN08892475']		2018-04-09T04:29:00.000000+0000			PAK	Asia			Homo sapiens	3	human		S			S		S	S	S			S	S	R				S			465	465109141	200826153	PRJNA428596	CRyPTIC_WHO2021_PMC7612554		99.58	1563716	35	lineage3	Other	tuberculosis: human-adapted	L3	Mycobacterium tuberculosis		['tbprofiler','diff','Menardo_2021','Walker_2022','input']	99.58	35	true	lineage3	true	true	true	true	true	true	false	true	true	true	true	false	false
SAMEA7527457	ERR4798871	WGS	FOUNDATION FOR MEDICAL RESEARCH INDIA	ERX4668288	NextSeq 500	PAIRED	RANDOM	GENOMIC	ILLUMINA	ERS5283928	ERP124850	['ERS5283928','773292','ERX4668288','ERP124850','project.Mumbai','experiment.27336','PRJEB41116','22461002','run.27336','sample.27336','SAMEA7527457','ERR4798871']		2021-11-10T01:38:00.000000+0000			IND	Asia	Mumbai					S	S				S		S	S							S		S	S		418	418045800	174904791	PRJEB41116	Walker_2022		99.55	1627846	54	lineage3.1.2.1	HR-TB	tuberculosis: unclassified		Mycobacterium tuberculosis		['input','diff','CRyPTIC_IND','Walker_2022','tbprofiler']	99.55	54	true	lineage3	true	true	true	true	true	true	false	true	true	true	false	false	false
SAMEA1101593	ERR2510323	WGS	SAN RAFFAELE SCIENTIFIC INSTITUTE	ERX2529738	NextSeq 500	PAIRED	RANDOM	GENOMIC	ILLUMINA	ERS2394639	ERP107941	['project.First_10k_genomes_study_set_3','ERX2529738','run.3333','SAMEA1101593','493033','ERR2510323','sample.3333','ERS2394639','10120951','PRJEB25972','ERP107941','experiment.3333']		2022-07-21T15:11:00.000000+0000			PAK	Asia						S				S	S	S	S	S				S	R	S	S	S	S	S	S	192	192237221	85510039	PRJEB25972	['Walker_2022','CRyPTIC_reuse_table']		99.57	1004397	34	lineage3	Other	tuberculosis: human-adapted	L3	Mycobacterium tuberculosis		['diff','Walker_2022','Napier_2020','CRyPTIC_SanRaffaele','tbprofiler','input','CRyPTIC_reuse_table']	99.57	34	true	lineage3	true	true	true	true	true	true	false	true	true	true	false	false	false
SAMEA9070476	ERR6362166	WGS	Swiss-TPH	ERX5627684	Illumina HiSeq 2500	PAIRED	RANDOM	GENOMIC	ILLUMINA	ERS6798783	ERP129488	['737713','G25739_2','WGS RR-TB Khayelitsha','ERP129488','ERX5627684','20453606','PRJEB45389','ERR6362166','SAMEA9070476','ERS6798783']		2021-10-13T18:03:00.000000+0000			ZAF	Africa						S						S											S			377	377372858	212805763	PRJEB45389	CRyPTIC_WHO2021_PMC7612554		99.36	1496127	51	lineage4.8	RR-TB	tuberculosis: unclassified		Mycobacterium tuberculosis		['diff','Walker_2022','tbprofiler','R-RR_HIVcoinf_ZAF','input']	99.36	51	true	lineage4	true	true	true	true	true	true	false	true	true	true	false	false	false
SAMEA7544195	ERR4811135	WGS	CCDC	ERX4679581	HiSeq X Ten	PAIRED	RANDOM	GENOMIC	ILLUMINA	ERS5300853	ERP124934	['ERX4679581','22464029','PRJEB41194','sample.12710','773297','ERP124934','run.12710','SAMEA7544195','project.CDC_22','experiment.12710','ERR4811135','ERS5300853']		2021-11-10T05:18:00.000000+0000			CHN	Asia						S				S	I	S	S	S				S		S	S	S	S	S	S	974	974608800	424794618	PRJEB41194	['Walker_2022','CRyPTIC_reuse_table']		99.6	1643144	57	lineage4.8	Sensitive	tuberculosis: unclassified		Mycobacterium tuberculosis		['CRyPTIC_reuse_table','Walker_2022','tbprofiler','input','diff','CRyPTIC_CCDC_CDC_22']	99.6	57	true	lineage4	true	true	true	true	true	true	false	true	true	true	false	false	false
SAMEA7548568	ERR4815208	WGS	PUBLIC HEALTH ENGLAND	ERX4685050	Illumina MiSeq	PAIRED	RANDOM	GENOMIC	ILLUMINA	ERS5305220	ERP124941	['experiment.18028','SAMEA7548568','project.PHE-TB','22467965','ERR4815208','773303','run.18028','ERX4685050','ERS5305220','ERP124941','sample.18028','PRJEB41201']		2021-11-10T13:11:00.000000+0000			GBR	Europe										S		S					S	S								330	330984741	236996862	PRJEB41201	Walker_2022		98.93	1023859	33	lineage2.2.1.1	Sensitive	tuberculosis: unclassified		Mycobacterium tuberculosis		['tbprofiler','Walker_2022','input','CRyPTIC_PHE','diff']	98.93	33	true	lineage2	true	true	true	true	true	true	false	true	true	true	false	false	false
SAMEA1530686	ERR176810	WGS	SC	ERX152956	Illumina HiSeq 2000	PAIRED	RANDOM	GENOMIC	ILLUMINA	ERS142719	ERP001072	['204548','SC_EXP_8205_7#77','1760097','ERR176810','PRJEB2794','SC_RUN_8205_7#77','61314-sc-2012-05-29T15:26:02Z-1428894','ERS142719','Karonga_Prevention_Study__KPS____whole_genome_sequ','ERP001072','Karonga_Prevention_Study__KPS____whole_genome_sequencing_in_a_whole_population-sc-2011-12-13T10:33:26Z-2066','SAMEA1530686','ERX152956']	1995	2012-10-12T09:51:00.000000+0000			MWI	Africa	Karonga	sputum	Homo sapiens	3	human					S		S						S	S							266	266158000	135389462	PRJEB2794	Coll_2018		99.58	2285965	52	lineage4.3.2.1	Sensitive	tuberculosis: human-adapted	L4.3.2.1	Mycobacterium tuberculosis		['Coll_2018','input','Karonga_Prevention_Study','Menardo_2018','Napier_2020','diff','Menardo_2021','nextstrain_global_tree','tbprofiler']	99.58	52	true	lineage4	true	true	true	true	true	true	true	true	true	true	true	false	false
SAMEA2533466	['ERR550785','ERR550784']	WGS		['ERX509854','ERX509853']	Illumina HiSeq 2500	PAIRED		GENOMIC	['ILLUMINA','ILLUMINA']	ERS456868		['ena-STUDY-FZB-22-06-2015-17:16:39:392-292','4544-04_lib1123_hpi_2013-12-19_150bp','287903','4544-04','ERS456868','ERR550785','SAMEA2533466','4544-04_lib1123_hpi_2013-11-11_150bp','3793433','ERR550784','ERP010814','ERX509854','ERX509853','PRJEB9680']					UZB	Asia						S	S			R		R					S	R	R				S			365	365927400	211239697	PRJEB9680	CRyPTIC_WHO2021_PMC7612554		99.56	1961609	66	lineage2.2.1	MDR-TB	tuberculosis: human-adapted	L2.2.1	Mycobacterium tuberculosis		['Walker_2022','input','Napier_2020','tbprofiler','Menardo_2018','diff']	99.56	66	true	lineage2	true	true	true	true	true	true	false	true	true	true	false	false	false
SAMN01908826	SRR671802	WGS	BGI	SRX225116	Illumina HiSeq 2000	PAIRED	PCR	GENOMIC	ILLUMINA	SRS388895	SRP018402	['SRX225116','PRJNA187550','SRS388895','BGI-FCD03GVACXX-110617-L8-ShX347','187550','1908826','BGI_ShX347','SRP018402','SRR671802','SAMN01908826','BGI_ShX347_MYCsdlDCPDFAPEI-91_110617']		2015-09-05T07:02:00.000000+0000			CHN	Asia							S					S	S						S				S			528	528000120	311429581	PRJNA187550	CRyPTIC_WHO2021_PMC7612554		99.48	1811139	37	lineage2.2.1	Sensitive	tuberculosis: human-adapted	L2.2.1	Mycobacterium tuberculosis		['input','Walker_2022','tbprofiler','diff','Napier_2020']	99.48	37	true	lineage2	true	true	true	true	true	true	false	true	true	true	false	false	false
SAMEA7541573	ERR4809036	WGS	CTB/NICD	ERX4678576	Illumina HiSeq 4000	PAIRED	RANDOM	GENOMIC	ILLUMINA	ERS5298026	ERP124931	['ERS5298026','experiment.2934','SAMEA7541573','PRJEB41191','sample.2934','ERX4678576','773296','project.Gates_clinical_isolates','run.2934','ERP124931','22463030','ERR4809036']		2021-11-11T01:19:00.000000+0000			ZAF	Africa						S				S	S	S	S	S				S		S	S	S	S	S	S	626	626484000	283248223	PRJEB41191	['CRyPTIC_reuse_table','Walker_2022']		99.6	1635184	56	lineage2.2.1	Sensitive	tuberculosis: unclassified		Mycobacterium tuberculosis		['input','CRyPTIC_reuse_table','tbprofiler','diff','Walker_2022','CRyPTIC_CTB-NICD']	99.6	56	true	lineage2	true	true	true	true	true	true	false	true	true	true	false	false	false
SAMN03647262	['SRR2100089','SRR2467265']	WGS		['SRX1094783','SRX1267315']	Illumina HiSeq 2500	PAIRED	RANDOM	GENOMIC	['ILLUMINA','ILLUMINA']	SRS991761		['ad623ee8-6813-4783-87b5-f687fbcd092a_R00000039_v3.bam','C00005342','SRP061066','SAMN03647262','SRR2467265','SRX1267315','SRS991761','282721','PRJNA282721','3647262','SRR2100089','SRX1094783','C00005362']					GBR	Europe										S		S					S	S								2112	2112835200	1754757071	PRJNA282721	CRyPTIC_WHO2021_PMC7612554		99.33	2301486	38	lineage3	Sensitive	tuberculosis: human-adapted	L3	Mycobacterium tuberculosis		['Walker_2022','input','tbprofiler','Napier_2020','diff']	99.33	38	true	lineage3	true	true	true	true	true	true	false	true	true	true	false	false	false
SAMEA7564129	ERR4831814	WGS	OUCRU-HCMC	ERX4701757	Illumina MiSeq	PAIRED	RANDOM	GENOMIC	ILLUMINA	ERS5320761	ERP125021	['ERS5320761','773347','experiment.32753','project.CRyPTIC_08_02TB','22479695','ERX4701757','run.32753','ERR4831814','sample.32753','ERP125021','PRJEB41280','SAMEA7564129']		2021-11-11T12:01:00.000000+0000			VNM	Asia						S				R	S	R	S	S				R		S	S	S	S	S	R	234	234693356	161166922	PRJEB41280	['CRyPTIC_reuse_table','Walker_2022']		99.28	1171050	37	lineage2.2.1	MDR-TB	tuberculosis: unclassified		Mycobacterium tuberculosis		['tbprofiler','input','diff','CRyPTIC_reuse_table','Walker_2022','CRyPTIC_OUCRU']	99.28	37	true	lineage2	true	true	true	true	true	true	false	true	true	true	false	false	false
SAMEA8718437	ERR8975185	WGS	CTB/NICD	ERX5543541	Illumina HiSeq 4000	PAIRED	RANDOM	GENOMIC	ILLUMINA	ERS6402882	ERP128647	['run.14331.1','experiment.14331','773351','SAMEA8718437','sample.14331','ERP128647','ERS6402882','ERR8975185','26339407','ERX5543541','project.Wellcome_clinical_isolates_site10','PRJEB44577']		2022-03-15T07:21:00.000000+0000			ZAF	Africa						S				S	S	S	S	S				S		S	S	S	S	S	S	464	464258700	195651583	PRJEB44577	CRyPTIC_reuse_table		99.68	1742959	60	lineage4.3.4.2.1	Sensitive	tuberculosis: unclassified		Mycobacterium tuberculosis		['input','diff','CRyPTIC_CTB-NICD','CRyPTIC_reuse_table','tbprofiler']	99.68	60	true	lineage4	true	true	true	true	true	true	false	true	true	true	false	false	false
SAMN21616623	SRR16058633	WGS	PUBLIC HEALTH ONTARIO	SRX12345230	Illumina MiSeq	PAIRED	RANDOM	GENOMIC	ILLUMINA	SRS10317610	SRP338617	['PRJNA766079','bp0','766079','SRX12345230','2019-156_R1.fastq.gz','21616623','SAMN21616623','SRR16058633','SRP338617','SRS10317610','2019-156']	2019	2021-09-24T21:58:00.000000+0000			CAN	North America	Ontario		Homo sapiens	3	human					S		S					S	S								386	386963894	240405794	PRJNA766079	CRyPTIC_WHO2021_PMC7612554		99.67	924955	59	lineage4.8	Sensitive	tuberculosis: unclassified		Mycobacterium tuberculosis		['Walker_2022','tbprofiler','input','diff']	99.67	59	true	lineage4	true	true	true	true	true	true	true	true	true	true	true	false	false
SAMEA95415418	ERR1873535	WGS	UNIVERSITY OF CAPE TOWN	ERX1934060	Illumina HiSeq 2000	PAIRED	size fractionation	GENOMIC	ILLUMINA	ERS1565335	ERP015827	['ena-EXPERIMENT-UNIVERSITY OF CAPE TOWN-07-03-2017-11:20:02:664-147','ERP015827','ERS1565335','PRJEB14199','SAMEA95415418','ena-RUN-UNIVERSITY OF CAPE TOWN-07-03-2017-11:20:02:664-147','ena-STUDY-UNIVERSITY OF CAPE TOWN-31-05-2016-14:43:35:710-24','374682','ERX1934060','ERR1873535','6553225','R5166']	2009	2017-03-12T14:08:00.000000+0000			ZAF	Africa		sputum	Homo sapiens	3	human	R	R		S	R	S	R	R	S	S	S	R	R	S							695	695204328	336209842	PRJEB14199	Coll_2018		98.78	1600708	38	lineage2.2.1	Pre-XDR-TB	tuberculosis: human-adapted	L2.2.1	Mycobacterium tuberculosis		['R-XDR_ZAF','Coll_2018','Napier_2020','Menardo_2021','input','Nimmo_2024','diff','tbprofiler']	98.78	38	true	lineage2	true	true	true	true	true	true	true	true	true	true	true	false	false
SAMEA104394526	ERR2199924	WGS	FZB	ERX2254912	Illumina MiSeq	PAIRED		GENOMIC	ILLUMINA	ERS2012468	ERP010814	['4256-09','ERR2199924','ERX2254912','ERP010814','PRJEB9680','ena-RUN-FZB-21-11-2017-14:36:27:945-185','ERS2012468','ena-EXPERIMENT-FZB-21-11-2017-14:36:27:945-185','SAMEA104394526','ena-STUDY-FZB-22-06-2015-17:16:39:392-292','287903','8097145']		2017-11-28T16:34:00.000000+0000			SWZ	Africa										S		S						S	S							480	480363166	289137482	PRJEB9680	CRyPTIC_WHO2021_PMC7612554		99.59	1187802	76	lineage4.1.1.3	Sensitive	tuberculosis: human-adapted	L4.1.1.3	Mycobacterium tuberculosis		['input','Walker_2022','tbprofiler','Napier_2020','diff']	99.59	76	true	lineage4	true	true	true	true	true	true	false	true	true	true	false	false	false
SAMN08215279	SRR6397942	WGS	BC CENTRE FOR DISEASE CONTROL PUBLIC HEALTH LABORATORY	SRX3491296	HiSeq X Ten	PAIRED	RANDOM	GENOMIC	ILLUMINA	SRS2775176	SRP119652	['BC11-Mtb218','BC11-Mtb218_1.fastq.gz','8215279','SRP119652','SRX3491296','SRS2775176','PRJNA413593','SRR6397942','413593','SAMN08215279']	2011	2017-12-20T19:17:00.000000+0000		49.15 N 123.7 W	CAN	North America	British Columbia		Homo sapiens	3	human					S		S						S	S							782	782389250	367089509	PRJNA413593	CRyPTIC_WHO2021_PMC7612554		99.55	1823608	52	lineage2.2.1	Sensitive	tuberculosis: human-adapted	L2	Mycobacterium tuberculosis		['tbprofiler','input','Walker_2022','diff','Napier_2020']	99.55	52	true	lineage2	true	true	true	true	true	true	true	true	true	true	true	false	false
SAMEA104394716	ERR2200148	WGS	FZB	ERX2255136	Illumina HiSeq 2500	PAIRED		GENOMIC	ILLUMINA	ERS2012658	ERP010814	['ERR2200148','ena-STUDY-FZB-22-06-2015-17:16:39:392-292','8096973','PRJEB9680','ERX2255136','SAMEA104394716','287903','ena-RUN-FZB-21-11-2017-14:36:27:952-409','9942-13','ena-EXPERIMENT-FZB-21-11-2017-14:36:27:952-409','ERP010814','ERS2012658']		2017-11-28T16:31:00.000000+0000			SRB	Europe							S			S		R					R	R	R							250	250980300	137692206	PRJEB9680	CRyPTIC_WHO2021_PMC7612554		99.07	1253735	37	lineage2.2.1	MDR-TB	tuberculosis: human-adapted	L2.2.1	Mycobacterium tuberculosis		['input','Napier_2020','diff','tbprofiler','Walker_2022']	99.07	37	true	lineage2	true	true	true	true	true	true	false	true	true	true	false	false	false
SAMEA7541887	ERR4809349	WGS	CTB/NICD	ERX4678889	Illumina HiSeq 4000	PAIRED	RANDOM	GENOMIC	ILLUMINA	ERS5298339	ERP124931	['experiment.10044','ERR4809349','sample.10044','run.10044','project.Gates_clinical_isolates','773296','ERP124931','ERS5298339','SAMEA7541887','22463343','PRJEB41191','ERX4678889']		2021-11-11T01:39:00.000000+0000			ZAF	Africa						S				R	S	R	S	S				R		S	S	S	S	S	R	538	538328400	217143747	PRJEB41191	['CRyPTIC_reuse_table','Walker_2022']		99.61	1791681	61	lineage2.2.2	MDR-TB	tuberculosis: unclassified		Mycobacterium tuberculosis		['CRyPTIC_reuse_table','tbprofiler','Walker_2022','diff','input','CRyPTIC_CTB-NICD']	99.61	61	true	lineage2	true	true	true	true	true	true	false	true	true	true	false	false	false
SAMEA7563162	ERR4830722	WGS	SAN RAFFAELE SCIENTIFIC INSTITUTE	ERX4700706	NextSeq 500	PAIRED	RANDOM	GENOMIC	ILLUMINA	ERS5319795	ERP125008	['run.31611','SAMEA7563162','22478729','project.Algeria','ERX4700706','773334','experiment.31611','ERP125008','ERS5319795','PRJEB41267','sample.31611','ERR4830722']		2021-11-11T10:04:00.000000+0000			DZA	Africa						S				R	S	R	S	R				R		S	S	S	R	S	R	684	684931460	292275039	PRJEB41267	['Walker_2022','CRyPTIC_reuse_table']		99.27	1678120	51	lineage4.3.1	Pre-XDR-TB	tuberculosis: unclassified		Mycobacterium tuberculosis		['Walker_2022','tbprofiler','CRyPTIC_reuse_table','CRyPTIC_SanRaffaele_Algeria','input','diff']	99.27	51	true	lineage4	true	true	true	true	true	true	false	true	true	true	false	false	false
SAMEA7563343	ERR4830903	WGS	IML GAUTING	ERX4700887	NextSeq 500	PAIRED	RANDOM	GENOMIC	ILLUMINA	ERS5319976	ERP125013	['ERS5319976','experiment.30104','project.Cryptic_6th','SAMEA7563343','773339','ERX4700887','PRJEB41272','sample.30104','ERP125013','22478910','ERR4830903','run.30104']		2021-11-11T10:06:00.000000+0000			NPL	Asia						S				R	I	R	S	R				R		S	S	S	R	S	R	759	759899904	327103840	PRJEB41272	['Walker_2022','CRyPTIC_reuse_table']		99.52	1626346	54	lineage2.2.1	Pre-XDR-TB	tuberculosis: unclassified		Mycobacterium tuberculosis		['CRyPTIC_reuse_table','CRyPTIC_Gauting','Walker_2022','diff','input','tbprofiler']	99.52	54	true	lineage2	true	true	true	true	true	true	false	true	true	true	false	false	false
SAMEA7547839	ERR4814480	WGS	PUBLIC HEALTH ENGLAND	ERX4684322	Illumina MiSeq	PAIRED	RANDOM	GENOMIC	ILLUMINA	ERS5304492	ERP124941	['ERX4684322','SAMEA7547839','PRJEB41201','sample.17300','ERP124941','773303','ERS5304492','experiment.17300','ERR4814480','project.PHE-TB','22467231','run.17300']		2021-11-10T12:08:00.000000+0000			GBR	Europe										S		R					S	S								409	409016567	275097306	PRJEB41201	Walker_2022		99.11	1362909	34	lineage4.1.2.1	HR-TB	tuberculosis: unclassified		Mycobacterium tuberculosis		['CRyPTIC_PHE','tbprofiler','input','Walker_2022','diff']	99.11	34	true	lineage4	true	true	true	true	true	true	false	true	true	true	false	false	false
SAMN08215352	SRR6398005	WGS	BC CENTRE FOR DISEASE CONTROL PUBLIC HEALTH LABORATORY	SRX3491233	HiSeq X Ten	PAIRED	RANDOM	GENOMIC	ILLUMINA	SRS2775112	SRP119652	['413593','SRP119652','SRS2775112','SRR6398005','PRJNA413593','BC12-Mtb292','SAMN08215352','8215352','SRX3491233','BC12-Mtb292_1.fastq.gz']	2012	2017-12-25T13:25:00.000000+0000		49.15 N 123.7 W	CAN	North America	British Columbia		Homo sapiens	3	human					S		S						S	S							838	838416750	388120003	PRJNA413593	CRyPTIC_WHO2021_PMC7612554		99.26	1820772	51	lineage1.2.1.2.1	Sensitive	tuberculosis: human-adapted	L1	Mycobacterium tuberculosis		['input','diff','Walker_2022','Napier_2020','tbprofiler']	99.26	51	true	lineage1	true	true	true	true	true	true	true	true	true	true	true	false	false
SAMEA7541783	ERR4809245	WGS	CTB/NICD	ERX4678785	Illumina HiSeq 4000	PAIRED	RANDOM	GENOMIC	ILLUMINA	ERS5298235	ERP124931	['SAMEA7541783','experiment.9940','ERP124931','ERS5298235','ERX4678785','ERR4809245','run.9940','773296','PRJEB41191','sample.9940','22463239','project.Gates_clinical_isolates']		2021-11-11T01:35:00.000000+0000			ZAF	Africa						S				S	S	S	S	S				S		S	S	S	S	S	S	505	505546500	216771280	PRJEB41191	['CRyPTIC_reuse_table','Walker_2022']		99.64	1734544	59	lineage2.2.1.1	Sensitive	tuberculosis: unclassified		Mycobacterium tuberculosis		['diff','tbprofiler','CRyPTIC_reuse_table','Walker_2022','CRyPTIC_CTB-NICD','input']	99.64	59	true	lineage2	true	true	true	true	true	true	false	true	true	true	false	false	false
SAMEA1404014	ERR133900	WGS	SC	ERX109918	Illumina HiSeq 2000	PAIRED	RANDOM	GENOMIC	ILLUMINA	ERS094189	ERP000192	['Variation discovery in Russian TB isolates-sc-2010-04-20','ERP000192','203970','ERS094189','ERX109918','PRJEB2138','SAMEA1404014','ERR133900','1088912','0667B-sc-2012-02-09T18:56:39Z-1355233','Variation discovery in Russian TB isolates-sc-2010','SC_EXP_7755_4#7','SC_RUN_7755_4#7']	2009	2014-09-28T14:51:00.000000+0000			RUS	Europe	Samara		Homo sapiens	3	human	R	R			R		R		R				R	R				R			920	920193200	573279584	PRJEB2138	CRyPTIC_WHO2021_PMC7612554		99.57	1829169	42	lineage2.2.1	Pre-XDR-TB	tuberculosis: human-adapted	L2.2.1	Mycobacterium tuberculosis		['input','Menardo_2018','diff','Nimmo_2024','tbprofiler','Napier_2020','Walker_2022']	99.57	42	true	lineage2	true	true	true	true	true	true	true	true	true	true	true	false	false
SAMN07660056	SRR6046034	WGS	MODMEDMICOXFORD	SRX3192852	Illumina MiSeq	PAIRED	RANDOM	GENOMIC	ILLUMINA	SRS2521237	SRP117784	['SAMN07660056','MMMOSAM:31b086eb-11f8-4fbe-9bf9-2bf20b86e7e1','MMMOSRA:31b086eb-11f8-4fbe-9bf9-2bf20b86e7e1','401515','7660056','SRS2521237','PRJNA401515','SRR6046034','SRX3192852','SRP117784']	2016	2017-10-27T17:48:00.000000+0000			GBR	Europe	Oxford		Homo sapiens	3	human					S		S						S								466	466534478	284665017	PRJNA401515	CRyPTIC_WHO2021_PMC7612554		98.71	1522782	52	lineage1.2.2.2	Sensitive	tuberculosis: human-adapted	L1.3.2	Mycobacterium tuberculosis		['Walker_2022','tbprofiler','Napier_2020','diff','input']	98.71	52	true	lineage1	true	true	true	true	true	true	true	true	true	true	true	false	false
SAMN03648409	SRR2101162	WGS	UNIVERSITY OF OXFORD	SRX1095856	Illumina HiSeq 2500	PAIRED	RANDOM	GENOMIC	ILLUMINA	SRS991269	SRP061066	['SRP061066','3648409','c3cc20e2-cb24-46a5-aaf8-4ac6a12bc3d1_R00000039_v3.bam','SRR2101162','PRJNA282721','SRX1095856','C00016923','SRS991269','282721','SAMN03648409']		2015-07-23T23:32:00.000000+0000			GBR	Europe										S		S					S	S								456	456105000	341758228	PRJNA282721	CRyPTIC_WHO2021_PMC7612554		99.4	1713121	38	lineage3	Sensitive	tuberculosis: human-adapted	L3	Mycobacterium tuberculosis		['tbprofiler','diff','Menardo_2018','input','Menardo_2021','Napier_2020','Walker_2022']	99.4	38	true	lineage3	true	true	true	true	true	true	false	true	true	true	false	false	false
SAMN08215000	SRR6397404	WGS	BC CENTRE FOR DISEASE CONTROL PUBLIC HEALTH LABORATORY	SRX3490754	HiSeq X Ten	PAIRED	RANDOM	GENOMIC	ILLUMINA	SRS2774634	SRP119652	['SRX3490754','PRJNA413593','SAMN08215000','BC07-Mtb309','SRP119652','413593','SRR6397404','8215000','SRS2774634','BC07-Mtb309_2.fastq.gz']	2007	2017-12-24T08:01:00.000000+0000		49.15 N 123.7 W	CAN	North America	British Columbia		Homo sapiens	3	human					S		S						S	S							875	875124500	415121304	PRJNA413593	CRyPTIC_WHO2021_PMC7612554		99.49	1809659	52	lineage4.2.1.1	Sensitive	tuberculosis: human-adapted	L4	Mycobacterium tuberculosis		['input','Napier_2020','tbprofiler','diff','Walker_2022']	99.49	52	true	lineage4	true	true	true	true	true	true	true	true	true	true	true	false	false
SAMEA7543970	ERR4810910	WGS	CCDC	ERX4679356	HiSeq X Ten	PAIRED	RANDOM	GENOMIC	ILLUMINA	ERS5300628	ERP124934	['project.CDC_22','run.11438','SAMEA7543970','22463804','773297','PRJEB41194','ERS5300628','experiment.11438','sample.11438','ERP124934','ERX4679356','ERR4810910']		2021-11-10T05:02:00.000000+0000			CHN	Asia						S	S			S	S	S	S	S				S	S	S	S	S	S	S	S	1115	1115686800	451644231	PRJEB41194	['Walker_2022','CRyPTIC_reuse_table']		99.47	1797716	62	lineage4.2.2	Sensitive	tuberculosis: unclassified		Mycobacterium tuberculosis		['CRyPTIC_reuse_table','input','diff','tbprofiler','CRyPTIC_CCDC_CDC_22','Walker_2022']	99.47	62	true	lineage4	true	true	true	true	true	true	false	true	true	true	false	false	false
SAMN08215475	SRR6398126	WGS	BC CENTRE FOR DISEASE CONTROL PUBLIC HEALTH LABORATORY	SRX3491112	HiSeq X Ten	PAIRED	RANDOM	GENOMIC	ILLUMINA	SRS2774991	SRP119652	['8215475','SRS2774991','BC14-Mtb427_2.fastq.gz','PRJNA413593','SRX3491112','SRP119652','SRR6398126','BC14-Mtb427','413593','SAMN08215475']	2014	2017-12-23T03:34:00.000000+0000		49.15 N 123.7 W	CAN	North America	British Columbia		Homo sapiens	3	human					S		S						S	S							799	799081500	406958463	PRJNA413593	CRyPTIC_WHO2021_PMC7612554		99.48	1778001	49	lineage3	Sensitive	tuberculosis: human-adapted	L1	Mycobacterium tuberculosis		['input','tbprofiler','Napier_2020','Walker_2022','diff']	99.48	49	true	lineage3	true	true	true	true	true	true	true	true	true	true	true	false	false
SAMEA3558368	ERR1034835	WGS	LSHTM	ERX1113633	Illumina MiSeq	PAIRED		GENOMIC	ILLUMINA	ERS865517	ERP011639	['ERR1034835','ena-RUN-LSHTM-25-09-2015-14:04:49:435-260','SAMEA3558368','ERP011639','ERX1113633','ena-STUDY-LSHTM-18-08-2015-18:02:02:463-104','mtb260','297845','4154664','PRJEB10385','ERS865517','ena-EXPERIMENT-LSHTM-25-09-2015-14:04:49:435-260']		2015-12-10T05:11:00.000000+0000			PRT	Europe						R	R		S		R		R		S	S										733	733246410	485355637	PRJEB10385	Coll_2018		99.82	1686590	36	lineage4.3.4.2	MDR-TB	tuberculosis: human-adapted	L4.3.4.2	Mycobacterium tuberculosis		['tbprofiler','Coll_2018','Napier_2020','input','diff']	99.82	36	true	lineage4	true	true	true	true	true	true	false	true	true	true	false	false	false
SAMN08215310	SRR6397995	WGS	BC CENTRE FOR DISEASE CONTROL PUBLIC HEALTH LABORATORY	SRX3491243	HiSeq X Ten	PAIRED	RANDOM	GENOMIC	ILLUMINA	SRS2775120	SRP119652	['SRS2775120','PRJNA413593','413593','BC12-Mtb006','SRR6397995','BC12-Mtb006_1.fastq.gz','8215310','SRP119652','SRX3491243','SAMN08215310']	2012	2017-12-25T11:05:00.000000+0000		49.15 N 123.7 W	CAN	North America	British Columbia		Homo sapiens	3	human					S		S						S	S							871	871236250	413318466	PRJNA413593	CRyPTIC_WHO2021_PMC7612554		99.51	1809345	51	lineage4.2.1.1	Sensitive	tuberculosis: human-adapted	L4	Mycobacterium tuberculosis		['diff','Napier_2020','Walker_2022','input','tbprofiler']	99.51	51	true	lineage4	true	true	true	true	true	true	true	true	true	true	true	false	false
SAMEA7563625	ERR4831184	WGS	IML GAUTING	ERX4701168	NextSeq 500	PAIRED	RANDOM	GENOMIC	ILLUMINA	ERS5320257	ERP125015	['project.Cryptic_12th','run.31198','PRJEB41274','22479191','experiment.31198','ERR4831184','ERX4701168','ERP125015','SAMEA7563625','sample.31198','773341','ERS5320257']		2021-11-11T18:03:00.000000+0000			DEU	Europe						S				S	S	S	S	S				S		S	S	S	S	S	S	639	639334391	284903864	PRJEB41274	['CRyPTIC_reuse_table','Walker_2022']		99.59	1645015	55	lineage4.8	Sensitive	tuberculosis: unclassified		Mycobacterium tuberculosis		['input','diff','Walker_2022','CRyPTIC_reuse_table','CRyPTIC_Gauting','tbprofiler']	99.59	55	true	lineage4	true	true	true	true	true	true	false	true	true	true	false	false	false
SAMEA1118967	ERR2513786	WGS	PHE	ERX2532996	Illumina HiSeq 2500	PAIRED	RANDOM	GENOMIC	ILLUMINA	ERS2398376	ERP107961	['project.First_10k_genomes_study_set_4','SAMEA1118967','sample.5641','ERR2513786','experiment.5641','ERX2532996','10122913','PRJEB25991','ERS2398376','493034','ERP107961','run.5641']		2022-07-13T10:59:00.000000+0000			GBR	Europe	England					S	S			R		R	R	S			R	R	R				S			666	666988744	328876433	PRJEB25991	Walker_2022		99.6	1883855	64	lineage2.2.1	MDR-TB	tuberculosis: human-adapted	L2.2.1	Mycobacterium tuberculosis		['tbprofiler','CRyPTIC_PHE','Napier_2020','input','diff','Walker_2022']	99.6	64	true	lineage2	true	true	true	true	true	true	false	true	true	true	false	false	false
SAMEA7528201	ERR4799616	WGS	FOUNDATION FOR MEDICAL RESEARCH INDIA	ERX4669031	NextSeq 500	PAIRED	RANDOM	GENOMIC	ILLUMINA	ERS5284671	ERP124850	['run.28081','sample.28081','project.Mumbai','773292','experiment.28081','PRJEB41116','ERX4669031','ERP124850','SAMEA7528201','22461745','ERR4799616','ERS5284671']		2021-11-10T02:03:00.000000+0000			IND	Asia	Mumbai						S						S													532	532490024	241751889	PRJEB41116	Walker_2022		99.5	1558863	51	lineage2.2.1	Pre-XDR-TB	tuberculosis: unclassified		Mycobacterium tuberculosis		['Walker_2022','CRyPTIC_IND','input','diff','tbprofiler']	99.5	51	true	lineage2	true	true	true	true	true	true	false	true	true	true	false	false	false
SAMEA7525429	ERR4796887	WGS	FOUNDATION FOR MEDICAL RESEARCH INDIA	ERX4666302	NextSeq 500	PAIRED	RANDOM	GENOMIC	ILLUMINA	ERS5281903	ERP124850	['ERX4666302','ERR4796887','ERS5281903','project.Mumbai','ERP124850','experiment.1612','PRJEB41116','773292','SAMEA7525429','sample.1612','run.1612','22458993']		2021-11-09T22:14:00.000000+0000			IND	Asia	Mumbai					S	S			S	S	S	S	S				S		S	S	S	S	S	S	808	808004400	358082758	PRJEB41116	['CRyPTIC_reuse_table','Walker_2022']		99.54	1508243	47	lineage4.8	Sensitive	tuberculosis: unclassified		Mycobacterium tuberculosis		['input','Walker_2022','CRyPTIC_reuse_table','diff','tbprofiler','CRyPTIC_IND']	99.54	47	true	lineage4	true	true	true	true	true	true	false	true	true	true	false	false	false
SAMEA1118785	ERR2513604	WGS	PHE	ERX2532814	Illumina HiSeq 2500	PAIRED	RANDOM	GENOMIC	ILLUMINA	ERS2398194	ERP107961	['project.First_10k_genomes_study_set_4','10122731','ERX2532814','SAMEA1118785','run.5422','493034','PRJEB25991','experiment.5422','ERS2398194','ERR2513604','sample.5422','ERP107961']		2021-10-23T16:07:00.000000+0000			GBR	Europe	England									S		S					S	S								427	427524790	216493853	PRJEB25991	Walker_2022		99.65	1874166	64	lineage3.1.2.1	Sensitive	tuberculosis: human-adapted	L3.1.2.1	Mycobacterium tuberculosis		['Walker_2022','CRyPTIC_PHE','Napier_2020','diff','input','tbprofiler']	99.65	64	true	lineage3	true	true	true	true	true	true	false	true	true	true	false	false	false
SAMEA7541610	ERR4809073	WGS	CTB/NICD	ERX4678613	Illumina HiSeq 4000	PAIRED	RANDOM	GENOMIC	ILLUMINA	ERS5298063	ERP124931	['sample.2971','project.Gates_clinical_isolates','ERS5298063','ERP124931','22463067','ERX4678613','PRJEB41191','ERR4809073','SAMEA7541610','experiment.2971','run.2971','773296']		2021-11-11T01:18:00.000000+0000			ZAF	Africa						S				R	R	R	S	S				R		S	S	S	S	S	R	390	390849000	171879643	PRJEB41191	['CRyPTIC_reuse_table','Walker_2022']		99.57	1660298	57	lineage4.1.1.3	MDR-TB	tuberculosis: unclassified		Mycobacterium tuberculosis		['diff','tbprofiler','CRyPTIC_CTB-NICD','input','Walker_2022','CRyPTIC_reuse_table']	99.57	57	true	lineage4	true	true	true	true	true	true	false	true	true	true	false	false	false
SAMEA3414400	ERR2516659	WGS	HARVARD MEDICAL SCHOOL	ERX2535875	Illumina HiSeq 2500	PAIRED	RANDOM	GENOMIC	ILLUMINA	ERS2401337	ERP107971	['PRJEB26000','10125997','sample.9606','ERS2401337','SAMEA3414400','project.First_10k_genomes_study_set_8','experiment.9606','ERR2516659','run.9606','ERP107971','493038','ERX2535875']		2022-07-25T02:50:00.000000+0000			NLD	Europe												R						R								461	461122286	331286570	PRJEB26000	Walker_2022		99.43	791506	18	lineage4.1.2	MDR-TB	tuberculosis: human-adapted	L4.1.2	Mycobacterium tuberculosis		['tbprofiler','Walker_2022','CRyPTIC_Harvard','Napier_2020','diff','input']	99.43	18	true	lineage4	true	true	true	true	true	true	false	true	true	true	false	false	false
SAMEA10029766	ERR7910857	WGS	FZB	ERX7478254	NextSeq 500	PAIRED		GENOMIC	ILLUMINA	ERS7707974	ERP132622	['PRJEB48275','SAMEA10029766','ena-EXPERIMENT-FZB-05-01-2022-10:45:57:295-15','24681734','ena-STUDY-FZB-22-10-2021-10:26:06:450-343','ERS7707974','ERX7478254','ERR7910857','14-13772','ena-RUN-FZB-05-01-2022-10:45:57:295-15','794636','ERP132622']		2022-07-19T20:36:00.000000+0000			PER	South America						S	S			S		R	S	S			S	R					S			534	534651616	274708557	PRJEB48275	Finci_2022		99.54	1269528	43	lineage4.1.2.1	MDR-TB	tuberculosis: human-adapted	L4.1.2.1	Mycobacterium tuberculosis		['tbprofiler','input','Finci_2022','diff']	99.54	43	true	lineage4	true	true	true	true	true	true	false	true	true	true	false	false	false
SAMN08629012	SRR6797590	WGS	SAN RAFFAELE	SRX3756703	Illumina HiSeq 2500	PAIRED	RANDOM	GENOMIC	ILLUMINA	SRS3012389	SRP128089	['SRP128089','SRR6797590','SAMN08629012','428596','131680_WGS','bp0','8629012','131680','PRJNA428596','SRS3012389','131680_210916_BGD_210916_100.gatk.bam','SRX3756703']		2018-03-02T06:30:00.000000+0000			BGD	Asia			Homo sapiens	3	human					S		S		S				S	S				S			239	239191331	103830152	PRJNA428596	CRyPTIC_WHO2021_PMC7612554		99.34	2006512	41	lineage3	Sensitive	tuberculosis: human-adapted	L3	Mycobacterium tuberculosis		['diff','tbprofiler','Menardo_2021','input','Walker_2022']	99.34	41	true	lineage3	true	true	true	true	true	true	false	true	true	true	true	false	false
SAMEA7524863	ERR4796407	WGS	FOUNDATION FOR MEDICAL RESEARCH INDIA	ERX4665821	NextSeq 500	PAIRED	RANDOM	GENOMIC	ILLUMINA	ERS5281338	ERP124850	['ERP124850','project.Mumbai','SAMEA7524863','run.1132','PRJEB41116','ERX4665821','experiment.1132','ERR4796407','22458428','ERS5281338','sample.1132','773292']		2021-11-09T21:51:00.000000+0000			IND	Asia	Mumbai					S	S			S	I	S	S	S				S		S	S	S	S	S	S	602	602740500	238197522	PRJEB41116	['CRyPTIC_reuse_table','Walker_2022']		99.25	1689715	55	lineage1.1.2	Sensitive	tuberculosis: unclassified		Mycobacterium tuberculosis		['Walker_2022','diff','input','CRyPTIC_reuse_table','tbprofiler','CRyPTIC_IND']	99.25	55	true	lineage1	true	true	true	true	true	true	false	true	true	true	false	false	false
SAMEA3444111	ERR2517113	WGS	PHE	ERX2536328	Illumina HiSeq 2500	PAIRED	RANDOM	GENOMIC	ILLUMINA	ERS2401790	ERP107972	['experiment.9887','PRJEB26001','sample.9887','run.9887','SAMEA3444111','ERP107972','ERR2517113','493039','10126450','ERS2401790','project.First_10k_genomes_study_set_9','ERX2536328']		2021-10-23T20:13:00.000000+0000			GBR	Europe	England					S	S					R	S	S				R					S			383	383330412	215775058	PRJEB26001	Walker_2022		99.37	1851233	64	lineage1.1.2	MDR-TB	tuberculosis: human-adapted	L1.1.2	Mycobacterium tuberculosis		['input','Napier_2020','tbprofiler','CRyPTIC_PHE','Walker_2022','diff']	99.37	64	true	lineage1	true	true	true	true	true	true	false	true	true	true	false	false	false
SAMEA1397283	ERR2514798	WGS	PHE	ERX2534008	Illumina MiSeq	PAIRED	RANDOM	GENOMIC	ILLUMINA	ERS2399388	ERP107961	['run.6941','project.First_10k_genomes_study_set_4','10123925','ERX2534008','ERR2514798','SAMEA1397283','experiment.6941','PRJEB25991','ERP107961','ERS2399388','sample.6941','493034']		2021-10-23T17:11:00.000000+0000			GBR	Europe	England									S		S					S	S								783	783501436	516072736	PRJEB25991	Walker_2022		99.37	1568685	46	lineage3.1.2	Sensitive	tuberculosis: human-adapted	L3.1.2	Mycobacterium tuberculosis		['Walker_2022','tbprofiler','diff','input','Napier_2020','CRyPTIC_PHE']	99.37	46	true	lineage3	true	true	true	true	true	true	false	true	true	true	false	false	false
SAMEA104362175	ERR2184334	WGS	UNIVERSIDAD PERUANA CAYETANO HEREDIA, PERU	ERX2240501	Illumina HiSeq 4000	PAIRED	RANDOM	GENOMIC	ILLUMINA	ERS1987153	ERP104985	['SAMEA104362175','PRJEB23245','project.Peru-set1-Tandem','ERR2184334','sample.622','ERP104985','12061565','experiment.622','run.622','ERX2240501','ERS1987153','548708']		2021-10-17T08:39:00.000000+0000			PER	South America						S				S	S	S	S	S				S		S	S	S	S	S	S	485	485632800	215939363	PRJEB23245	['Walker_2022','CRyPTIC_reuse_table']		99.58	1690181	64	lineage4.3.2	Sensitive	tuberculosis: unclassified		Mycobacterium tuberculosis		['diff','CRyPTIC_reuse_table','input','Walker_2022','tbprofiler','CRyPTIC_UPCH']	99.58	64	true	lineage4	true	true	true	true	true	true	false	true	true	true	false	false	false
SAMEA1019300	ERR046862	WGS	SC	ERX023924	Illumina HiSeq 2000	PAIRED	RANDOM	GENOMIC	ILLUMINA	ERS031511	ERP000276	['ERR046862','Mycobacterium tuberculosis pilot-sc-2010-07-26','728218','ERP000276','SC_EXP_6540_6#14','ERS031511','SAMEA1019300','Bir_249-sc-2011-04-19T12:42:21Z-1125235','ERX023924','203976','PRJEB2221','SC_RUN_6540_6#14']	2008	2014-09-04T01:38:00.000000+0000			GBR	Europe	Midlands		Homo sapiens	3	human					S		S					S	S								1138	1138196400	734000629	PRJEB2221	CRyPTIC_WHO2021_PMC7612554		99.18	1106794	17	lineage3	Sensitive	tuberculosis: unclassified		Mycobacterium tuberculosis		['diff','Napier_2020','input','Shuaib_2022','Walker_2022','tbprofiler']	99.18	17	true	lineage3	true	true	true	true	true	true	true	true	true	true	true	false	false
SAMEA1404001	ERR137275	WGS	SC	ERX113293	Illumina HiSeq 2000	PAIRED	RANDOM	GENOMIC	ILLUMINA	ERS096405	ERP000192	['SC_EXP_7769_8#85','ERX113293','1089562','ERR137275','ERS096405','Variation discovery in Russian TB isolates-sc-2010-04-20','ERP000192','203970','Variation discovery in Russian TB isolates-sc-2010','SC_RUN_7769_8#85','PRJEB2138','SAMEA1404001','1739R-sc-2012-02-21T11:37:11Z-1364767']	2009	2014-10-16T02:42:00.000000+0000			RUS	Europe	Samara		Homo sapiens	3	human	S	S			R		R		S				R	R				S			788	788682200	474469656	PRJEB2138	CRyPTIC_WHO2021_PMC7612554		99.52	1868990	42	lineage2.2.1	Pre-XDR-TB	tuberculosis: human-adapted	L2.2.1	Mycobacterium tuberculosis		['input','Napier_2020','Menardo_2018','diff','Walker_2022','tbprofiler']	99.52	42	true	lineage2	true	true	true	true	true	true	true	true	true	true	true	false	false
SAMEA8718282	ERR8975030	WGS	CTB/NICD	ERX5543388	Illumina HiSeq 4000	PAIRED	RANDOM	GENOMIC	ILLUMINA	ERS6402728	ERP128647	['26339254','project.Wellcome_clinical_isolates_site10','773351','ERS6402728','run.14177.1','experiment.14177','SAMEA8718282','ERP128647','PRJEB44577','ERX5543388','sample.14177','ERR8975030']		2022-03-15T07:16:00.000000+0000			ZAF	Africa						R				S	R		R	R						S	S	S	R		R	572	572206200	235325875	PRJEB44577	CRyPTIC_reuse_table		99.58	1792617	61	lineage2.2.2	XDR-TB	tuberculosis: unclassified		Mycobacterium tuberculosis		['tbprofiler','diff','CRyPTIC_CTB-NICD','CRyPTIC_reuse_table','input']	99.58	61	true	lineage2	true	true	true	true	true	true	false	true	true	true	false	false	false
SAMEA2709847	ERR2515303	WGS	CTB/NICD	ERX2534517	Illumina MiSeq	PAIRED	RANDOM	GENOMIC	ILLUMINA	ERS2399908	ERP107968	['experiment.7527','10124647','sample.7527','ERX2534517','PRJEB25997','ERR2515303','493035','ERS2399908','run.7527','ERP107968','project.First_10k_genomes_study_set_5','SAMEA2709847']		2021-10-23T18:13:00.000000+0000			ZAF	Africa						S	S			S		S	S				S	S	S				S			473	473191008	310590680	PRJEB25997	Walker_2022		99.44	925138	44	lineage4.1.2.1	Sensitive	tuberculosis: human-adapted	L4.1.2.1	Mycobacterium tuberculosis		['Napier_2020','diff','CRyPTIC_CTB-NICD','tbprofiler','input','Walker_2022']	99.44	44	true	lineage4	true	true	true	true	true	true	false	true	true	true	false	false	false
SAMEA10029862	ERR7911109	WGS	FZB	ERX7478506	NextSeq 500	PAIRED		GENOMIC	ILLUMINA	ERS7708070	ERP132622	['ena-EXPERIMENT-FZB-05-01-2022-10:45:57:305-267','ERR7911109','ena-RUN-FZB-05-01-2022-10:45:57:305-267','24681830','ena-STUDY-FZB-22-10-2021-10:26:06:450-343','15-01779','PRJEB48275','794636','ERP132622','ERX7478506','ERS7708070','SAMEA10029862']		2022-05-09T05:48:00.000000+0000			VNM	Asia						S	S			R		R	S	S			S	R					S			721	721360246	326393926	PRJEB48275	Finci_2022		99.52	1286654	44	lineage2.2.1	MDR-TB	tuberculosis: human-adapted	L2.2.1	Mycobacterium tuberculosis		['input','tbprofiler','diff','Finci_2022']	99.52	44	true	lineage2	true	true	true	true	true	true	false	true	true	true	false	false	false
SAMEA7525116	ERR4796660	WGS	FOUNDATION FOR MEDICAL RESEARCH INDIA	ERX4666074	NextSeq 500	PAIRED	RANDOM	GENOMIC	ILLUMINA	ERS5281591	ERP124850	['PRJEB41116','ERP124850','SAMEA7525116','22458681','773292','experiment.1385','sample.1385','ERS5281591','ERX4666074','run.1385','ERR4796660','project.Mumbai']		2021-11-09T21:58:00.000000+0000			IND	Asia	Mumbai					S	S			R	R	R	R	R				R		S	R	R	R	S	R	1066	1066090500	460981732	PRJEB41116	['CRyPTIC_reuse_table','Walker_2022']		99.45	1537309	44	lineage2.2.1	Pre-XDR-TB	tuberculosis: unclassified		Mycobacterium tuberculosis		['CRyPTIC_IND','tbprofiler','Walker_2022','diff','input','CRyPTIC_reuse_table']	99.45	44	true	lineage2	true	true	true	true	true	true	false	true	true	true	false	false	false
SAMEA1530813	ERR176551	WGS	SC	ERX152697	Illumina HiSeq 2000	PAIRED	RANDOM	GENOMIC	ILLUMINA	ERS141619	ERP001072	['Karonga_Prevention_Study__KPS____whole_genome_sequencing_in_a_whole_population-sc-2011-12-13T10:33:26Z-2066','204548','ERX152697','Karonga_Prevention_Study__KPS____whole_genome_sequ','SAMEA1530813','PRJEB2794','ERR176551','1004493-sc-2012-05-29T14:57:15Z-1428632','SC_RUN_8205_5#10','ERP001072','ERS141619','1759792','SC_EXP_8205_5#10']	2000	2012-10-12T09:12:00.000000+0000			MWI	Africa	Karonga	sputum	Homo sapiens	3	human							S						S								560	560178800	292000155	PRJEB2794	Coll_2018		99.68	1698089	40	lineage4.3.4.2.1	Sensitive	tuberculosis: human-adapted	L4.3.4.2.1	Mycobacterium tuberculosis		['Karonga_Prevention_Study','Menardo_2021','diff','tbprofiler','Menardo_2018','input','Coll_2018','Napier_2020']	99.68	40	true	lineage4	true	true	true	true	true	true	true	true	true	true	true	false	false
SAMN21616509	SRR16058338	WGS	PUBLIC HEALTH ONTARIO	SRX12345006	NextSeq 500	PAIRED	RANDOM	GENOMIC	ILLUMINA	SRS10317386	SRP338617	['SAMN21616509','PRJNA766079','21616509','SRR16058338','SRS10317386','SRX12345006','SRP338617','766079','2017-297','2017-297_R1.fastq.gz','bp0']	2017	2021-09-24T21:51:00.000000+0000			CAN	North America	Ontario		Homo sapiens	3	human					S		R		S			S	S					S			532	532034910	250668239	PRJNA766079	CRyPTIC_WHO2021_PMC7612554		99.35	1337468	45	lineage1.2.1.2.1	HR-TB	tuberculosis: unclassified		Mycobacterium tuberculosis		['diff','tbprofiler','Walker_2022','input']	99.35	45	true	lineage1	true	true	true	true	true	true	true	true	true	true	true	false	false
SAMEA1556511	ERR181858	WGS	SC	ERX157968	Illumina HiSeq 2000	PAIRED	RANDOM	GENOMIC	ILLUMINA	ERS142383	ERP001072	['9014650-sc-2012-05-29T15:14:20Z-1429298','ERR181858','PRJEB2794','Karonga_Prevention_Study__KPS____whole_genome_sequencing_in_a_whole_population-sc-2011-12-13T10:33:26Z-2066','ERP001072','SC_EXP_8233_6#89','Karonga_Prevention_Study__KPS____whole_genome_sequ','SC_RUN_8233_6#89','1779163','204548','SAMEA1556511','ERS142383','ERX157968']	2009	2012-10-23T11:59:00.000000+0000			MWI	Africa	Karonga	sputum	Homo sapiens	3	human							S						S								388	388188000	198747615	PRJEB2794	Coll_2018		99.61	1787749	39	lineage4.3.4.2.1	Sensitive	tuberculosis: human-adapted	L4.3.4.2.1	Mycobacterium tuberculosis		['Karonga_Prevention_Study','Menardo_2018','Coll_2018','input','Nimmo_2024','diff','Napier_2020','tbprofiler','Menardo_2021']	99.61	39	true	lineage4	true	true	true	true	true	true	true	true	true	true	true	false	false
SAMEA8718929	ERR8975804	WGS	CTB/NICD	ERX5544033	Illumina NovaSeq 6000	PAIRED	RANDOM	GENOMIC	ILLUMINA	ERS6403374	ERP128647	['773351','ERX5544033','sample.29365','ERS6403374','run.29365.1','SAMEA8718929','PRJEB44577','ERR8975804','experiment.29365','ERP128647','project.Wellcome_clinical_isolates_site10','26339898']		2022-03-15T07:41:00.000000+0000			ZAF	Africa						S				R	I	R	S	R				R		S	S	S	R	S	R	1105	1105365904	346698797	PRJEB44577	CRyPTIC_reuse_table		99.6	1866086	63	lineage2.2.1	Pre-XDR-TB	tuberculosis: unclassified		Mycobacterium tuberculosis		['diff','CRyPTIC_reuse_table','tbprofiler','CRyPTIC_CTB-NICD','input']	99.6	63	true	lineage2	true	true	true	true	true	true	false	true	true	true	false	false	false
SAMN03647649	SRR2100476	WGS	UNIVERSITY OF OXFORD	SRX1095170	Illumina HiSeq 2500	PAIRED	RANDOM	GENOMIC	ILLUMINA	SRS990331	SRP061066	['3647649','SRS990331','SRR2100476','4f057b26-5182-435a-8705-94045c8bcf8a_R00000039_v2.bam','C00012877','282721','SRP061066','PRJNA282721','SRX1095170','SAMN03647649']		2015-07-16T19:28:00.000000+0000			GBR	Europe										S		S					S	S								432	432697400	280771267	PRJNA282721	CRyPTIC_WHO2021_PMC7612554		99.68	1898457	42	lineage4.6.3	Sensitive	tuberculosis: human-adapted	L4.6.3	Mycobacterium tuberculosis		['input','Napier_2020','tbprofiler','Walker_2022','diff','Menardo_2018','Menardo_2021']	99.68	42	true	lineage4	true	true	true	true	true	true	false	true	true	true	false	false	false
SAMEA7551412	ERR4818049	WGS	PUBLIC HEALTH ENGLAND	ERX4687891	Illumina MiSeq	PAIRED	RANDOM	GENOMIC	ILLUMINA	ERS5308061	ERP124941	['ERP124941','773303','SAMEA7551412','experiment.20869','ERR4818049','run.20869','PRJEB41201','project.PHE-TB','ERS5308061','22470806','sample.20869','ERX4687891']		2021-11-10T19:05:00.000000+0000			GBR	Europe										S		S					S	S								329	329089692	199874402	PRJEB41201	Walker_2022		99.58	1973319	61	lineage4.8	Sensitive	tuberculosis: unclassified		Mycobacterium tuberculosis		['diff','input','Walker_2022','tbprofiler','CRyPTIC_PHE']	99.58	61	true	lineage4	true	true	true	true	true	true	false	true	true	true	false	false	false
SAMEA7562841	ERR4830401	WGS	OUCRU-HCMC	ERX4700385	Illumina MiSeq	PAIRED	RANDOM	GENOMIC	ILLUMINA	ERS5319474	ERP124988	['ERX4700385','ERS5319474','SAMEA7562841','sample.15877','experiment.15877','run.15877','ERR4830401','ERP124988','PRJEB41247','773314','project.CRyPTIC_08_02TBextension','22478408']		2021-11-11T09:01:00.000000+0000			VNM	Asia						S				I	S	R	S	S				R		S	S	S	S	S	R	520	520981800	214724764	PRJEB41247	['Walker_2022','CRyPTIC_reuse_table']		99.47	1606335	52	lineage2.2.1.1	MDR-TB	tuberculosis: unclassified		Mycobacterium tuberculosis		['tbprofiler','CRyPTIC_OUCRU','input','diff','CRyPTIC_reuse_table','Walker_2022']	99.47	52	true	lineage2	true	true	true	true	true	true	false	true	true	true	false	false	false
SAMEA7541752	ERR4809214	WGS	CTB/NICD	ERX4678754	Illumina HiSeq 4000	PAIRED	RANDOM	GENOMIC	ILLUMINA	ERS5298204	ERP124931	['ERS5298204','project.Gates_clinical_isolates','PRJEB41191','22463208','run.3112','SAMEA7541752','sample.3112','experiment.3112','773296','ERR4809214','ERX4678754','ERP124931']		2021-11-11T01:38:00.000000+0000			ZAF	Africa						S				R	R	R	S	S				R		S	S	S	S	S	R	634	634877700	267284390	PRJEB41191	['CRyPTIC_reuse_table','Walker_2022']		99.37	1741982	59	lineage1.2.2.2	MDR-TB	tuberculosis: unclassified		Mycobacterium tuberculosis		['input','tbprofiler','CRyPTIC_reuse_table','diff','CRyPTIC_CTB-NICD','Walker_2022']	99.37	59	true	lineage1	true	true	true	true	true	true	false	true	true	true	false	false	false
SAMEA10029814	ERR7911005	WGS	FZB	ERX7478402	NextSeq 500	PAIRED		GENOMIC	ILLUMINA	ERS7708022	ERP132622	['PRJEB48275','24681782','SAMEA10029814','ERS7708022','794636','ERX7478402','ena-EXPERIMENT-FZB-05-01-2022-10:45:57:301-163','ERR7911005','ERP132622','ena-RUN-FZB-05-01-2022-10:45:57:301-163','14-15106','ena-STUDY-FZB-22-10-2021-10:26:06:450-343']		2022-05-09T04:50:00.000000+0000			PER	South America						S	S			R		R	S	S			S	S					S			395	395247917	212928440	PRJEB48275	Finci_2022		99.64	1005265	34	lineage4.3.3	MDR-TB	tuberculosis: human-adapted	L4.3.3	Mycobacterium tuberculosis		['diff','Finci_2022','tbprofiler','input']	99.64	34	true	lineage4	true	true	true	true	true	true	false	true	true	true	false	false	false
SAMEA7550439	ERR4817077	WGS	PUBLIC HEALTH ENGLAND	ERX4686919	Illumina HiSeq 2500	PAIRED	RANDOM	GENOMIC	ILLUMINA	ERS5307089	ERP124941	['ERR4817077','PRJEB41201','ERX4686919','project.PHE-TB','22469834','sample.19897','ERP124941','SAMEA7550439','experiment.19897','run.19897','ERS5307089','773303']		2021-11-10T17:09:00.000000+0000			GBR	Europe										S		S						S								461	461682132	183285410	PRJEB41201	Walker_2022		99.6	1881391	39	lineage2.2.1	Sensitive	tuberculosis: unclassified		Mycobacterium tuberculosis		['CRyPTIC_PHE','diff','Walker_2022','input','tbprofiler']	99.6	39	true	lineage2	true	true	true	true	true	true	false	true	true	true	false	false	false
SAMEA3558733	ERR1035200	WGS	LSHTM	ERX1113998	Illumina MiSeq	PAIRED		GENOMIC	ILLUMINA	ERS865882	ERP011639	['mtb625','ERS865882','SAMEA3558733','ERX1113998','ena-RUN-LSHTM-25-09-2015-14:04:49:461-625','ERP011639','ena-STUDY-LSHTM-18-08-2015-18:02:02:463-104','PRJEB10385','4155029','ena-EXPERIMENT-LSHTM-25-09-2015-14:04:49:461-625','297845','ERR1035200']		2015-12-10T04:32:00.000000+0000			PRT	Europe										S		R					S	S	S							1262	1262406070	850033344	PRJEB10385	Coll_2018		99.81	752339	17	lineage4.3.4.2	HR-TB	tuberculosis: human-adapted	L4.3.4.2	Mycobacterium tuberculosis		['diff','input','Napier_2020','tbprofiler','Coll_2018']	99.81	17	true	lineage4	true	true	true	true	true	true	false	true	true	true	false	false	false
SAMN07236297	['SRR19857373','SRR5709990']	WGS		['SRX15900903','SRX2930387']	['Illumina HiSeq 2000','BGISEQ-500']	PAIRED	RANDOM	GENOMIC	['BGISEQ','ILLUMINA']	SRS2293099		['WMB274_DS-25520','SRP109608','SAMN07236297','SRX15900903','PRJNA390052','SRR5709990','BGI32_1.fq.gz','25520','PRJNA390471','SRS2293099','HS007-PE-R00009_AH2J2MBBXX.WMB274-CACTATGT_S53_L004_R2.fastq','390471','SRX2930387','SRR19857373','7236297']				13.7563 N 100.5018 E	THA	Asia	Bangkok	sputum	Homo sapiens	3	human					S		R						R	R							1776	1776796200	1041472834	PRJNA390471	CRyPTIC_WHO2021_PMC7612554		99.56	1628329	55	lineage2.2.1	Pre-XDR-TB	tuberculosis: human-adapted	L2.2.1	Mycobacterium tuberculosis		['Napier_2020','diff','Menardo_2021','input','tbprofiler','Walker_2022']	99.56	55	true	lineage2	true	true	true	true	true	true	false	true	true	true	true	false	false
SAMEA1019154	ERR046921	WGS	SC	ERX023983	Illumina HiSeq 2000	PAIRED	RANDOM	GENOMIC	ILLUMINA	ERS035716	ERP000276	['728296','ERS035716','203976','SC_RUN_6570_5#1','ERR046921','Bir_166-sc-2011-05-27T14:47:22Z-1154725','SAMEA1019154','ERP000276','ERX023983','PRJEB2221','Mycobacterium tuberculosis pilot-sc-2010-07-26','SC_EXP_6570_5#1']	2007	2014-09-04T02:10:00.000000+0000			GBR	Europe	Midlands		Homo sapiens	3	human					S		S					S	S								750	750176700	426541717	PRJEB2221	CRyPTIC_WHO2021_PMC7612554		99.37	1452019	24	lineage3.1.1	Sensitive	tuberculosis: human-adapted	L3.1.1	Mycobacterium tuberculosis		['diff','input','tbprofiler','Walker_2022','Napier_2020']	99.37	24	true	lineage3	true	true	true	true	true	true	true	true	true	true	true	false	false
SAMN07766464	SRR6152659	WGS	BC CENTRE FOR DISEASE CONTROL PUBLIC HEALTH LABORATORY	SRX3264741	HiSeq X Ten	PAIRED	RANDOM	GENOMIC	ILLUMINA	SRS2576959	SRP119652	['SRP119652','BC14-Mtb271','SRS2576959','SAMN07766464','PRJNA413593','BC14-Mtb271_2.fastq.gz','SRX3264741','7766464','413593','SRR6152659']	2014	2017-10-11T03:24:00.000000+0000		49.15 N 123.7 W	CAN	North America	British Columbia		Homo sapiens	3	human					S		R					S	S	S							682	682591250	353405136	PRJNA413593	CRyPTIC_WHO2021_PMC7612554		99.3	1736824	46	lineage1.2.1.2.1	HR-TB	tuberculosis: human-adapted	L1	Mycobacterium tuberculosis		['diff','input','Walker_2022','Napier_2020','tbprofiler']	99.3	46	true	lineage1	true	true	true	true	true	true	true	true	true	true	true	false	false
SAMN21616616	SRR16058641	WGS	PUBLIC HEALTH ONTARIO	SRX12345222	Illumina MiSeq	PAIRED	RANDOM	GENOMIC	ILLUMINA	SRS10317603	SRP338617	['766079','SRX12345222','SRP338617','SRS10317603','SRR16058641','bp0','21616616','2019-148_R1.fastq.gz','PRJNA766079','SAMN21616616','2019-148']	2019	2021-09-24T22:01:00.000000+0000			CAN	North America	Ontario		Homo sapiens	3	human					S		S					S	S								418	418913235	242962595	PRJNA766079	CRyPTIC_WHO2021_PMC7612554		99.69	1228571	75	lineage4.8	Sensitive	tuberculosis: unclassified		Mycobacterium tuberculosis		['Walker_2022','tbprofiler','input','diff']	99.69	75	true	lineage4	true	true	true	true	true	true	true	true	true	true	true	false	false
SAMEA9070727	ERR5987252	WGS	Swiss-TPH	ERX5627935	Illumina HiSeq 2500	PAIRED	RANDOM	GENOMIC	ILLUMINA	ERS6799034	ERP129488	['19795137','WGS RR-TB Khayelitsha','ERS6799034','737713','SAMEA9070727','G25795_2','ERR5987252','PRJEB45389','ERX5627935','ERP129488']		2021-06-29T00:55:00.000000+0000			ZAF	Africa						S																	S			800	800475764	414367205	PRJEB45389	CRyPTIC_WHO2021_PMC7612554		99.53	1639388	54	lineage4.3.2.1	Sensitive	tuberculosis: unclassified		Mycobacterium tuberculosis		['diff','tbprofiler','input','R-RR_HIVcoinf_ZAF','Walker_2022']	99.53	54	true	lineage4	true	true	true	true	true	true	false	true	true	true	false	false	false
SAMN08709088	SRR6832377	WGS	SAN RAFFAELE	SRX3788665	Illumina HiSeq 2500	PAIRED	RANDOM	GENOMIC	ILLUMINA	SRS3041523	SRP128089	['SRX3788665','bp0','8709088','SRS3041523','67-1411_090816_UKR_090816_100.gatk.bam','428596','PRJNA428596','67-1411_WGS','SAMN08709088','67-1411','SRP128089','SRR6832377']		2018-03-14T10:27:00.000000+0000			UKR	Europe			Homo sapiens	3	human	S	S			S		S	S	S			S	S	S				S			369	369803824	195218321	PRJNA428596	CRyPTIC_WHO2021_PMC7612554		99.58	1714542	36	lineage4.8	Other	tuberculosis: unclassified		Mycobacterium tuberculosis		['diff','input','Walker_2022','tbprofiler']	99.58	36	true	lineage4	true	true	true	true	true	true	false	true	true	true	true	false	false
SAMEA7528849	ERR4800264	WGS	FOUNDATION FOR MEDICAL RESEARCH INDIA	ERX4669679	NextSeq 500	PAIRED	RANDOM	GENOMIC	ILLUMINA	ERS5285319	ERP124850	['experiment.30484','PRJEB41116','SAMEA7528849','ERX4669679','ERP124850','run.30484','sample.30484','ERR4800264','22462393','773292','project.Mumbai','ERS5285319']		2021-11-10T02:14:00.000000+0000			IND	Asia	Mumbai										S	S	S					S	S				S			523	523556400	235301920	PRJEB41116	Walker_2022		99.46	1581962	52	lineage3	Sensitive	tuberculosis: unclassified		Mycobacterium tuberculosis		['tbprofiler','CRyPTIC_IND','input','Walker_2022','diff']	99.46	52	true	lineage3	true	true	true	true	true	true	false	true	true	true	false	false	false
SAMN21616568	SRR16058720	WGS	PUBLIC HEALTH ONTARIO	SRX12345143	Illumina MiSeq	PAIRED	RANDOM	GENOMIC	ILLUMINA	SRS10317524	SRP338617	['SRR16058720','21616568','SRX12345143','2018-310_R1.fastq.gz','766079','2018-310','SAMN21616568','bp0','SRS10317524','PRJNA766079','SRP338617']	2018	2021-09-24T22:06:00.000000+0000			CAN	North America	Ontario		Homo sapiens	3	human					S		S		S			R	S								414	414207250	253193152	PRJNA766079	CRyPTIC_WHO2021_PMC7612554		99.26	1684864	55	lineage1.2.2.2	Sensitive	tuberculosis: unclassified		Mycobacterium tuberculosis		['input','tbprofiler','diff','Walker_2022']	99.26	55	true	lineage1	true	true	true	true	true	true	true	true	true	true	true	false	false
SAMEA3356013	ERR2516171	WGS	GENOSCREEN	ERX2535387	Illumina HiSeq 2500	PAIRED	RANDOM	GENOMIC	ILLUMINA	ERS2400849	ERP107970	['sample.8355','493037','ERR2516171','ERP107970','ERX2535387','PRJEB25999','project.First_10k_genomes_study_set_7','ERS2400849','experiment.8355','SAMEA3356013','10125509','run.8355']		2021-10-23T19:15:00.000000+0000			BEL	Europe										S		S					S	S								346	346722103	195602095	PRJEB25999	Walker_2022		99.65	1645285	36	lineage4.3.3	Sensitive	tuberculosis: human-adapted	L4.3.3	Mycobacterium tuberculosis		['input','tbprofiler','diff','CRyPTIC_Genoscreen','Napier_2020','Walker_2022']	99.65	36	true	lineage4	true	true	true	true	true	true	false	true	true	true	false	false	false
SAMN03653229	SRR2024923	WGS	FUDAN UNIVERSITY	SRX1027316	Illumina HiSeq 2000	PAIRED	size fractionation	GENOMIC	ILLUMINA	SRS935958	SRP058221	['09_1585_sort.bam','29','PRJNA283583','SAMN03653229','SRS935958','3653229','09_1585','SRX1027316','SRP058221','SRR2024923','283583']	2009	2015-05-14T03:47:00.000000+0000		31.2494 N 121.2760 E	CHN	Asia	Shanghai	sputum	Homo sapiens	3	human					R		R						R	S							2043	2043708304	705019865	PRJNA283583	CRyPTIC_WHO2021_PMC7612554		98.48	1491626	32	lineage2.2.2	Pre-XDR-TB	tuberculosis: human-adapted	L2.2.2	Mycobacterium tuberculosis		['input','tbprofiler','Napier_2020','Walker_2022','diff']	98.48	32	true	lineage2	true	true	true	true	true	true	true	true	true	true	true	false	false
SAMN07766004	SRR6153057	WGS	BC CENTRE FOR DISEASE CONTROL PUBLIC HEALTH LABORATORY	SRX3264779	HiSeq X Ten	PAIRED	RANDOM	GENOMIC	ILLUMINA	SRS2577004	SRP119652	['SRX3264779','SRS2577004','413593','SRP119652','BC07-Mtb265_1.fastq.gz','BC07-Mtb265','SRR6153057','PRJNA413593','SAMN07766004','7766004']	2007	2017-10-10T17:19:00.000000+0000		49.15 N 123.7 W	CAN	North America	British Columbia		Homo sapiens	3	human					S							S	S	S							756	756378000	381437833	PRJNA413593	CRyPTIC_WHO2021_PMC7612554		99.33	1719240	49	lineage1.2.2.2	Sensitive	tuberculosis: human-adapted	L1	Mycobacterium tuberculosis		['Napier_2020','diff','tbprofiler','Walker_2022','input']	99.33	49	true	lineage1	true	true	true	true	true	true	true	true	true	true	true	false	false
SAMEA1101514	ERR2510272	WGS	SAN RAFFAELE SCIENTIFIC INSTITUTE	ERX2529687	NextSeq 500	PAIRED	RANDOM	GENOMIC	ILLUMINA	ERS2394588	ERP107941	['run.3282','ERX2529687','10120900','sample.3282','PRJEB25972','experiment.3282','ERP107941','493033','ERR2510272','SAMEA1101514','project.First_10k_genomes_study_set_3','ERS2394588']		2021-10-23T14:05:00.000000+0000			PAK	Asia						S				S	S	R	S	S				R	R	S	S	S	S	S	R	247	247958985	108523336	PRJEB25972	['Walker_2022','CRyPTIC_reuse_table']		99.57	1361548	45	lineage3	Pre-XDR-TB	tuberculosis: human-adapted	L3	Mycobacterium tuberculosis		['Walker_2022','tbprofiler','diff','Napier_2020','CRyPTIC_reuse_table','CRyPTIC_SanRaffaele','input']	99.57	45	true	lineage3	true	true	true	true	true	true	false	true	true	true	false	false	false
SAMN07766210	SRR6153023	WGS	BC CENTRE FOR DISEASE CONTROL PUBLIC HEALTH LABORATORY	SRX3264813	HiSeq X Ten	PAIRED	RANDOM	GENOMIC	ILLUMINA	SRS2577038	SRP119652	['SRP119652','SRX3264813','413593','SRR6153023','7766210','BC10-Mtb431','PRJNA413593','SRS2577038','BC10-Mtb431_2.fastq.gz','SAMN07766210']	2010	2017-10-10T15:39:00.000000+0000		49.15 N 123.7 W	CAN	North America	British Columbia		Homo sapiens	3	human					S		S						S	R							533	533688000	265648506	PRJNA413593	CRyPTIC_WHO2021_PMC7612554		99.24	1772733	50	lineage1.2.1.2.1	Other	tuberculosis: human-adapted	L1	Mycobacterium tuberculosis		['Napier_2020','input','diff','Walker_2022','tbprofiler']	99.24	50	true	lineage1	true	true	true	true	true	true	true	true	true	true	true	false	false
SAMEA8718996	ERR8975872	WGS	CTB/NICD	ERX5544100	Illumina NovaSeq 6000	PAIRED	RANDOM	GENOMIC	ILLUMINA	ERS6403441	ERP128647	['26339965','run.29432.1','773351','sample.29432','ERX5544100','experiment.29432','project.Wellcome_clinical_isolates_site10','ERR8975872','SAMEA8718996','PRJEB44577','ERP128647','ERS6403441']		2022-03-15T07:45:00.000000+0000			ZAF	Africa						S				S	S	S	S	S				S		S	S	S	S	S	S	1094	1094112780	348159982	PRJEB44577	CRyPTIC_reuse_table		99.61	1856773	67	lineage4.3.2.1	Sensitive	tuberculosis: unclassified		Mycobacterium tuberculosis		['input','tbprofiler','CRyPTIC_CTB-NICD','CRyPTIC_reuse_table','diff']	99.61	67	true	lineage4	true	true	true	true	true	true	false	true	true	true	false	false	false
SAMEA2534721	['ERR552545','ERR552546']	WGS		['ERX511614','ERX511615']	Illumina HiSeq 2500	PAIRED		GENOMIC	['ILLUMINA','ILLUMINA']	ERS458123		['287903','3794107','PRJEB9680','ERR552545','ERP010814','ERS458123','SAMEA2534721','3084-05_lib1103_hpi_2013-11-11_150bp','3084-05_lib1103_hpi_2013-12-19_150bp','ena-STUDY-FZB-22-06-2015-17:16:39:392-292','ERR552546','3084-05','ERX511614','ERX511615']					UZB	Asia						R	R			R		R					R	R	R				S			494	494869800	278902121	PRJEB9680	CRyPTIC_WHO2021_PMC7612554		99.54	2694226	92	lineage2.2.1	MDR-TB	tuberculosis: human-adapted	L2.2.1	Mycobacterium tuberculosis		['input','Menardo_2018','diff','Walker_2022','tbprofiler','Napier_2020']	99.54	92	true	lineage2	true	true	true	true	true	true	false	true	true	true	false	false	false
SAMEA1102291	ERR2510594	WGS	SAN RAFFAELE SCIENTIFIC INSTITUTE	ERX2530009	NextSeq 500	PAIRED	RANDOM	GENOMIC	ILLUMINA	ERS2394910	ERP107941	['sample.3604','ERS2394910','SAMEA1102291','PRJEB25972','run.3604','experiment.3604','493033','10121222','ERR2510594','ERX2530009','project.First_10k_genomes_study_set_3','ERP107941']		2021-10-23T14:09:00.000000+0000			PAK	Asia						S				R	I	R	S	R				R	R	S	S		R	S	R	196	196586684	87470523	PRJEB25972	['Walker_2022','CRyPTIC_reuse_table']		99.51	1031687	33	lineage3	Pre-XDR-TB	tuberculosis: human-adapted	L3	Mycobacterium tuberculosis		['CRyPTIC_reuse_table','tbprofiler','input','CRyPTIC_SanRaffaele','Napier_2020','Walker_2022','diff']	99.51	33	true	lineage3	true	true	true	true	true	true	false	true	true	true	false	false	false
SAMEA7527672	ERR4799086	WGS	FOUNDATION FOR MEDICAL RESEARCH INDIA	ERX4668503	NextSeq 500	PAIRED	RANDOM	GENOMIC	ILLUMINA	ERS5284143	ERP124850	['PRJEB41116','ERP124850','run.27551','773292','ERS5284143','22461217','experiment.27551','ERX4668503','SAMEA7527672','project.Mumbai','sample.27551','ERR4799086']		2021-11-10T01:51:00.000000+0000			IND	Asia	Mumbai					S	S				S	R	S	S				R	S		S		S	S		1589	1589409390	690733847	PRJEB41116	Walker_2022		99.54	1682703	57	lineage3.1.2	MDR-TB	tuberculosis: unclassified		Mycobacterium tuberculosis		['tbprofiler','input','CRyPTIC_IND','diff','Walker_2022']	99.54	57	true	lineage3	true	true	true	true	true	true	false	true	true	true	false	false	false
SAMEA7550127	ERR4816765	WGS	PUBLIC HEALTH ENGLAND	ERX4686607	Illumina MiSeq	PAIRED	RANDOM	GENOMIC	ILLUMINA	ERS5306777	ERP124941	['SAMEA7550127','ERX4686607','sample.19585','ERP124941','experiment.19585','773303','22469522','ERS5306777','ERR4816765','run.19585','PRJEB41201','project.PHE-TB']		2021-11-10T16:24:00.000000+0000			GBR	Europe										S		S					S	S								248	248341936	150768153	PRJEB41201	Walker_2022		99.44	1644537	47	lineage4.8	Sensitive	tuberculosis: unclassified		Mycobacterium tuberculosis		['diff','input','CRyPTIC_PHE','Walker_2022','tbprofiler']	99.44	47	true	lineage4	true	true	true	true	true	true	false	true	true	true	false	false	false
SAMEA1118871	ERR2513690	WGS	PHE	ERX2532900	Illumina HiSeq 2500	PAIRED	RANDOM	GENOMIC	ILLUMINA	ERS2398280	ERP107961	['ERX2532900','SAMEA1118871','experiment.5522','ERR2513690','10122817','run.5522','PRJEB25991','sample.5522','493034','project.First_10k_genomes_study_set_4','ERP107961','ERS2398280']		2021-10-23T16:07:00.000000+0000			GBR	Europe	England									S		S					S	S								711	711404186	359364784	PRJEB25991	Walker_2022		99.66	1791370	53	lineage4.8	Other	tuberculosis: human-adapted	L4.8	Mycobacterium tuberculosis		['diff','CRyPTIC_PHE','Napier_2020','input','Walker_2022','tbprofiler']	99.66	53	true	lineage4	true	true	true	true	true	true	false	true	true	true	false	false	false
SAMEA95529418	ERR1873529	WGS	UNIVERSITY OF CAPE TOWN	ERX1934054	Illumina HiSeq 2000	PAIRED	size fractionation	GENOMIC	ILLUMINA	ERS1565487	ERP015827	['ena-EXPERIMENT-UNIVERSITY OF CAPE TOWN-07-03-2017-11:20:02:664-141','ena-STUDY-UNIVERSITY OF CAPE TOWN-31-05-2016-14:43:35:710-24','ERP015827','ERX1934054','ERR1873529','ena-RUN-UNIVERSITY OF CAPE TOWN-07-03-2017-11:20:02:664-141','374682','PRJEB14199','ERS1565487','SAMEA95529418','R4801_LFO46Pool106_3312__L6_AGGCTAAC_L006','6553377']	2008	2017-03-12T14:08:00.000000+0000			ZAF	Africa		sputum	Homo sapiens	3	human	R	R		R	R	R	R	R	R	R	R	R	R	R							923	923118600	623941625	PRJEB14199	Coll_2018		99.49	1300308	29	lineage2.2.2	Pre-XDR-TB	tuberculosis: human-adapted	L2.2.2	Mycobacterium tuberculosis		['tbprofiler','Menardo_2021','input','Napier_2020','Coll_2018','R-XDR_ZAF','diff','Nimmo_2024']	99.49	29	true	lineage2	true	true	true	true	true	true	true	true	true	true	true	false	false
SAMEA3558702	ERR1035169	WGS	LSHTM	ERX1113967	Illumina MiSeq	PAIRED		GENOMIC	ILLUMINA	ERS865851	ERP011639	['ena-EXPERIMENT-LSHTM-25-09-2015-14:04:49:458-594','mtb594','ena-RUN-LSHTM-25-09-2015-14:04:49:459-594','ERR1035169','4154998','ena-STUDY-LSHTM-18-08-2015-18:02:02:463-104','297845','ERS865851','SAMEA3558702','ERP011639','PRJEB10385','ERX1113967']		2015-12-10T04:34:00.000000+0000			SAU	Asia										R		R						R	R							261	261027600	182958999	PRJEB10385	Coll_2018		99.5	943431	21	lineage2.2.1	Pre-XDR-TB	tuberculosis: human-adapted	L2.2.1	Mycobacterium tuberculosis		['diff','Napier_2020','tbprofiler','input','Coll_2018']	99.5	21	true	lineage2	true	true	true	true	true	true	false	true	true	true	false	false	false
SAMEA1707121	ERR228063	WGS	SC	ERX202722	Illumina HiSeq 2000	PAIRED	RANDOM	GENOMIC	ILLUMINA	ERS181457	ERP000192	['Variation discovery in Russian TB isolates-sc-2010-04-20','SC_RUN_8898_8#90','ERP000192','ERX202722','1920422','203970','ERS181457','SAMEA1707121','Variation discovery in Russian TB isolates-sc-2010','2187D-sc-2012-10-11T13:38:49Z-1494227','ERR228063','SC_EXP_8898_8#90','PRJEB2138']	2010	2013-02-16T09:46:00.000000+0000			RUS	Europe	Samara		Homo sapiens	3	human					S		S						S	S							462	462837800	210895420	PRJEB2138	CRyPTIC_WHO2021_PMC7612554		99.79	1842309	42	lineage4.8	Sensitive	tuberculosis: human-adapted	L4.8	Mycobacterium tuberculosis		['Menardo_2018','diff','Walker_2022','Napier_2020','nextstrain_global_tree','tbprofiler','input','Stucki_2016']	99.79	42	true	lineage4	true	true	true	true	true	true	true	true	true	true	true	false	false
SAMEA7541708	ERR4809170	WGS	CTB/NICD	ERX4678710	Illumina HiSeq 4000	PAIRED	RANDOM	GENOMIC	ILLUMINA	ERS5298160	ERP124931	['project.Gates_clinical_isolates','22463164','ERS5298160','ERP124931','PRJEB41191','experiment.3068','SAMEA7541708','ERX4678710','ERR4809170','sample.3068','773296','run.3068']		2021-11-11T01:32:00.000000+0000			ZAF	Africa						S				S	S	R	S	S				R		S	S			S	R	407	407681400	174516978	PRJEB41191	['CRyPTIC_reuse_table','Walker_2022']		99.59	1713375	58	lineage4.1.2.1	MDR-TB	tuberculosis: unclassified		Mycobacterium tuberculosis		['tbprofiler','Walker_2022','CRyPTIC_reuse_table','CRyPTIC_CTB-NICD','input','diff']	99.59	58	true	lineage4	true	true	true	true	true	true	false	true	true	true	false	false	false
SAMEA1018913	ERR047004	WGS	SC	ERX024066	Illumina HiSeq 2000	PAIRED	RANDOM	GENOMIC	ILLUMINA	ERS035799	ERP000276	['ERR047004','Mycobacterium tuberculosis pilot-sc-2010-07-26','SC_RUN_6570_8#12','PRJEB2221','728379','SAMEA1018913','ERP000276','203976','SC_EXP_6570_8#12','Bir_393-sc-2011-05-27T14:48:13Z-1154808','ERS035799','ERX024066']	2008	2014-09-04T02:46:00.000000+0000			GBR	Europe	Midlands		Homo sapiens	3	human					S		S					S	S								502	502041600	278632064	PRJEB2221	CRyPTIC_WHO2021_PMC7612554		99.55	1488416	24	lineage4.6.2.2	Sensitive	tuberculosis: human-adapted	L4.6.2.2	Mycobacterium tuberculosis		['input','tbprofiler','Walker_2022','diff','Napier_2020']	99.55	24	true	lineage4	true	true	true	true	true	true	true	true	true	true	true	false	false
SAMEA10029768	ERR7910989	WGS	FZB	ERX7478386	NextSeq 500	PAIRED		GENOMIC	ILLUMINA	ERS7707976	ERP132622	['ena-RUN-FZB-05-01-2022-10:45:57:300-147','SAMEA10029768','ena-STUDY-FZB-22-10-2021-10:26:06:450-343','ena-EXPERIMENT-FZB-05-01-2022-10:45:57:300-147','PRJEB48275','14-15086','ERP132622','ERS7707976','794636','ERR7910989','ERX7478386','24681736']		2022-05-09T04:50:00.000000+0000			PER	South America						S	S			S		S	S	S			S	R					S			545	545800159	290366728	PRJEB48275	Finci_2022		99.52	1103062	37	lineage4.1.2.1	RR-TB	tuberculosis: human-adapted	L4.1.2.1	Mycobacterium tuberculosis		['tbprofiler','Finci_2022','diff','input']	99.52	37	true	lineage4	true	true	true	true	true	true	false	true	true	true	false	false	false
SAMEA3146342	ERR2515373	WGS	CTB/NICD	ERX2534587	Illumina MiSeq	PAIRED	RANDOM	GENOMIC	ILLUMINA	ERS2399978	ERP107968	['ERS2399978','ERX2534587','sample.7597','project.First_10k_genomes_study_set_5','ERP107968','experiment.7597','ERR2515373','493035','10124717','run.7597','PRJEB25997','SAMEA3146342']		2021-10-23T18:12:00.000000+0000			ZAF	Africa						S	S			R			S					R					S			464	464305600	280776953	PRJEB25997	Walker_2022		99.7	1122577	73	lineage2.2.1	MDR-TB	tuberculosis: human-adapted	L2.2.1	Mycobacterium tuberculosis		['diff','Walker_2022','CRyPTIC_CTB-NICD','tbprofiler','Napier_2020','input']	99.7	73	true	lineage2	true	true	true	true	true	true	false	true	true	true	false	false	false
SAMEA7547620	ERR4814114	WGS	BRAZIL	ERX4684104	Illumina HiSeq 4000	PAIRED	RANDOM	GENOMIC	ILLUMINA	ERS5304274	ERP124940	['run.16987','sample.16987','ERX4684104','ERS5304274','experiment.16987','ERR4814114','ERP124940','project.Brazil','22467013','SAMEA7547620','PRJEB41200','773302']	2018	2021-11-10T11:07:00.000000+0000			BRA	South America						S				S	S	S	S	S				S			S	S	S	S	S	538	538024200	235652144	PRJEB41200	['CRyPTIC_reuse_table','Walker_2022']		99.69	1758976	65	lineage4.3.3	Sensitive	tuberculosis: unclassified		Mycobacterium tuberculosis		['input','diff','standford','tbprofiler','CRyPTIC_BRA','Walker_2022','CRyPTIC_reuse_table']	99.69	65	true	lineage4	true	true	true	true	true	true	true	true	true	true	false	false	false
SAMEA95527918	ERR1873527	WGS	UNIVERSITY OF CAPE TOWN	ERX1934052	Illumina HiSeq 2000	PAIRED	size fractionation	GENOMIC	ILLUMINA	ERS1565485	ERP015827	['ena-EXPERIMENT-UNIVERSITY OF CAPE TOWN-07-03-2017-11:20:02:664-139','ERP015827','ERR1873527','ena-STUDY-UNIVERSITY OF CAPE TOWN-31-05-2016-14:43:35:710-24','ERX1934052','PRJEB14199','R4674_LFO46Pool106_3312__L6_AGCCATGC_L006','SAMEA95527918','ERS1565485','6553375','ena-RUN-UNIVERSITY OF CAPE TOWN-07-03-2017-11:20:02:664-139','374682']	2008	2017-03-12T14:07:00.000000+0000			ZAF	Africa		sputum	Homo sapiens	3	human	R	R		S	R	R	R	R	S	R	S	R	R	R							253	253692000	173571548	PRJEB14199	Coll_2018		93.62	1356516	30	lineage2.2.1	Pre-XDR-TB	tuberculosis: human-adapted	L2.2.1	Mycobacterium tuberculosis		['input','diff','R-XDR_ZAF','tbprofiler','Menardo_2021','Coll_2018','Nimmo_2024','Napier_2020']	93.62	30	true	lineage2	true	true	true	true	true	true	true	true	true	true	true	false	false
SAMEA7526683	ERR4798128	WGS	FOUNDATION FOR MEDICAL RESEARCH INDIA	ERX4667547	NextSeq 500	PAIRED	RANDOM	GENOMIC	ILLUMINA	ERS5283155	ERP124850	['SAMEA7526683','22460245','773292','project.Mumbai','run.13557','PRJEB41116','ERX4667547','sample.13557','experiment.13557','ERR4798128','ERP124850','ERS5283155']		2021-11-09T23:16:00.000000+0000			IND	Asia	Mumbai					S	S				S		S	S							S		S	S		1035	1035983820	435034191	PRJEB41116	Walker_2022		99.05	1694397	46	lineage1.2.2.2	Other	tuberculosis: unclassified		Mycobacterium tuberculosis		['diff','tbprofiler','Walker_2022','input','CRyPTIC_IND']	99.05	46	true	lineage1	true	true	true	true	true	true	false	true	true	true	false	false	false
SAMEA2533569	ERR550927	WGS	FZB	ERX509996	Illumina MiSeq	PAIRED		GENOMIC	ILLUMINA	ERS456971	ERP006989	['SAMEA2533569','4950-04','ERR550927','269937','PRJEB7281','ERS456971','4950-04_lib164_miseq_r0014_151bp','ERP006989','ERX509996','3301155','ena-STUDY-FZB-16-09-2014-15:19:15:484-117']	2004	2015-01-28T21:59:00.000000+0000			CHN	Asia										S		S					S	S	S							331	331276937	206697450	PRJEB7281	CRyPTIC_WHO2021_PMC7612554		99.54	1563235	54	lineage2.2.1	Sensitive	tuberculosis: human-adapted	L2.2.1	Mycobacterium tuberculosis		['tbprofiler','Nimmo_2024','diff','nextstrain_global_tree','Napier_2020','Menardo_2018','input','Walker_2022']	99.54	54	true	lineage2	true	true	true	true	true	true	true	true	true	true	false	false	false
SAMEA2535121	ERR553077	WGS	FZB	ERX512146	Illumina HiSeq 2500	PAIRED		GENOMIC	ILLUMINA	ERS458523	ERP010814	['PRJEB9680','SAMEA2535121','ERP010814','287903','ERX512146','3794321','ena-STUDY-FZB-22-06-2015-17:16:39:392-292','4995-12_genoscreen_genoscreen_2013-10-31_101bp','4995-12','ERS458523','ERR553077']		2015-06-25T07:16:00.000000+0000			DEU	Europe										S		S					S	S	S							640	640344242	412800427	PRJEB9680	CRyPTIC_WHO2021_PMC7612554		99.59	1544523	35	lineage4.6.2.2	Sensitive	tuberculosis: human-adapted	L4.6.2.2	Mycobacterium tuberculosis		['Walker_2022','input','diff','Napier_2020','Menardo_2021','Menardo_2018','tbprofiler']	99.59	35	true	lineage4	true	true	true	true	true	true	false	true	true	true	false	false	false
SAMN07236468	SRR5709784	WGS	MAHIDOL UNIVERSITY	SRX2930593	Illumina HiSeq 2000	PAIRED	RANDOM	GENOMIC	ILLUMINA	SRS2293305	SRP109608	['390471','PRJNA390052','SRS2293305','SRX2930593','SAMN07236468','SRP109608','SRR5709784','WMB453_47-5556','HS007-PE-R00009_AH2J2MBBXX.WMB453-GCGTCTGA_S229_L004_R1.fastq','7236468','PRJNA390471']	2004	2017-06-19T11:02:00.000000+0000		13.7563 N 100.5018 E	THA	Asia	Bangkok	cerebrospinal fluid	Homo sapiens	3	human					S		S						S	S							588	588216000	257151696	PRJNA390471	CRyPTIC_WHO2021_PMC7612554		99.59	1565676	54	lineage2.2.1	Other	tuberculosis: human-adapted	L2.2.1	Mycobacterium tuberculosis		['Menardo_2021','diff','tbprofiler','Walker_2022','Napier_2020','input']	99.59	54	true	lineage2	true	true	true	true	true	true	true	true	true	true	true	false	false
SAMEA3449652	ERR2517500	WGS	RIVM	ERX2536716	Illumina HiSeq 2500	PAIRED	RANDOM	GENOMIC	ILLUMINA	ERS2402178	ERP107973	['PRJEB26002','experiment.9435','ERR2517500','SAMEA3449652','ERX2536716','ERS2402178','493040','ERP107973','project.First_10k_genomes_study_set_10','10126837','run.9435','sample.9435']		2022-07-23T23:22:00.000000+0000			NLD	Europe										S		S					S	S	S							613	613131538	342993228	PRJEB26002	Walker_2022		99.27	1770761	47	lineage6.2.3	Other	tuberculosis: human-adapted	L6.2.3	Mycobacterium africanum		['Walker_2022','CRyPTIC_RIVM','input','tbprofiler','diff','Napier_2020']	99.27	47	true	lineage6	true	true	true	true	true	true	false	true	true	true	false	false	false
SAMN07236525	SRR5709886	WGS	MAHIDOL UNIVERSITY	SRX2930491	Illumina MiSeq	PAIRED	RANDOM	GENOMIC	ILLUMINA	SRS2293204	SRP109608	['PRJNA390052','PRJNA390471','SRP109608','SRS2293204','7236525','SRR5709886','HS007_WBB270_S16_L001_R1.fastq','SAMN07236525','390471','WBB270_DS 19048','SRX2930491']	2008	2017-06-19T10:57:00.000000+0000		13.7563 N 100.5018 E	THA	Asia	Bangkok	sputum	Homo sapiens	3	human					R		R						R	R							297	297331954	178750654	PRJNA390471	CRyPTIC_WHO2021_PMC7612554		99.63	899876	52	lineage2.2.1	Pre-XDR-TB	tuberculosis: human-adapted	L2.2.1	Mycobacterium tuberculosis		['diff','tbprofiler','Menardo_2021','Walker_2022','input','Napier_2020']	99.63	52	true	lineage2	true	true	true	true	true	true	true	true	true	true	true	false	false
SAMEA1556676	ERR182044	WGS	SC	ERX158154	Illumina HiSeq 2000	PAIRED	RANDOM	GENOMIC	ILLUMINA	ERS142179	ERP001072	['Karonga_Prevention_Study__KPS____whole_genome_sequencing_in_a_whole_population-sc-2011-12-13T10:33:26Z-2066','7002126-sc-2012-05-29T15:11:31Z-1429094','ERR182044','ERP001072','SAMEA1556676','ERS142179','SC_RUN_8233_8#83','PRJEB2794','Karonga_Prevention_Study__KPS____whole_genome_sequ','204548','SC_EXP_8233_8#83','ERX158154','1779031']	2005	2012-10-23T12:25:00.000000+0000			MWI	Africa	Karonga	sputum	Homo sapiens	3	human							S						S								306	306246600	152545434	PRJEB2794	Coll_2018		99.44	2729395	62	lineage3.1.1	Sensitive	tuberculosis: human-adapted	L3.1.1	Mycobacterium tuberculosis		['diff','Coll_2018','Napier_2020','Menardo_2018','input','Menardo_2021','Karonga_Prevention_Study','tbprofiler']	99.44	62	true	lineage3	true	true	true	true	true	true	true	true	true	true	true	false	false
SAMEA7551222	ERR4817859	WGS	PUBLIC HEALTH ENGLAND	ERX4687701	Illumina MiSeq	PAIRED	RANDOM	GENOMIC	ILLUMINA	ERS5307871	ERP124941	['experiment.20679','project.PHE-TB','SAMEA7551222','sample.20679','22470616','ERP124941','PRJEB41201','run.20679','ERS5307871','773303','ERX4687701','ERR4817859']		2021-11-10T18:12:00.000000+0000			GBR	Europe										S		S					S	S								232	232083930	143887320	PRJEB41201	Walker_2022		99.43	1256921	39	lineage3.1.1	Sensitive	tuberculosis: unclassified		Mycobacterium tuberculosis		['input','tbprofiler','Walker_2022','diff','CRyPTIC_PHE']	99.43	39	true	lineage3	true	true	true	true	true	true	false	true	true	true	false	false	false
SAMEA5569611	ERR3287418	WGS	UNIVERSIDAD PERUANA CAYETANO HEREDIA, PERU	ERX3313927	Illumina HiSeq 4000	PAIRED	RANDOM	GENOMIC	ILLUMINA	ERS3371633	ERP114885	['ERP114885','PRJEB32234','ERS3371633','ERX3313927','run.10164','experiment.10164','SAMEA5569611','542465','project.Gates_clinical_isolates_Peru','ERR3287418','sample.10164','11621896']		2021-11-03T08:07:00.000000+0000			PER	South America						S				R	S	R	S	S				R		S	S	S	S	S	S	562	562906500	226941197	PRJEB32234	['Walker_2022','CRyPTIC_reuse_table']		99.72	1793288	61	lineage4.3.3	MDR-TB	tuberculosis: unclassified		Mycobacterium tuberculosis		['diff','CRyPTIC_reuse_table','input','CRyPTIC_UPCH','tbprofiler','Walker_2022']	99.72	61	true	lineage4	true	true	true	true	true	true	false	true	true	true	false	false	false
SAMN03647376	SRR2100203	WGS	UNIVERSITY OF OXFORD	SRX1094897	Illumina HiSeq 2500	PAIRED	RANDOM	GENOMIC	ILLUMINA	SRS991657	SRP061066	['282721','C00008738','901feb86-b414-4a0e-b716-9cb52a1e5538_R00000039_v2.bam','PRJNA282721','SRP061066','SRR2100203','SRS991657','SRX1094897','3647376','SAMN03647376']		2015-07-23T13:22:00.000000+0000			GBR	Europe										S		S					S	S								385	385119800	292764212	PRJNA282721	CRyPTIC_WHO2021_PMC7612554		99.38	1865897	41	lineage2.2.1	Sensitive	tuberculosis: human-adapted	L2.2.1	Mycobacterium tuberculosis		['Menardo_2018','tbprofiler','Walker_2022','input','Menardo_2021','Napier_2020','diff']	99.38	41	true	lineage2	true	true	true	true	true	true	false	true	true	true	false	false	false
SAMN03647897	SRR2100724	WGS	UNIVERSITY OF OXFORD	SRX1095418	Illumina HiSeq 2500	PAIRED	RANDOM	GENOMIC	ILLUMINA	SRS990101	SRP061066	['SRP061066','SAMN03647897','3647897','C00013142','25166c69-be90-4890-befd-651ed6a53ec1_R00000039_v2.bam','PRJNA282721','SRS990101','SRR2100724','282721','SRX1095418']		2015-07-15T13:10:00.000000+0000			GBR	Europe										S		S					S	S								306	306344800	198657598	PRJNA282721	CRyPTIC_WHO2021_PMC7612554		99.34	2849748	62	lineage2.2.1.1	Sensitive	tuberculosis: human-adapted	L2.2.1.1	Mycobacterium tuberculosis		['Walker_2022','input','Menardo_2018','diff','Menardo_2021','Napier_2020','tbprofiler']	99.34	62	true	lineage2	true	true	true	true	true	true	false	true	true	true	false	false	false
SAMN03647880	SRR2100707	WGS	UNIVERSITY OF OXFORD	SRX1095401	Illumina HiSeq 2500	PAIRED	RANDOM	GENOMIC	ILLUMINA	SRS990115	SRP061066	['SAMN03647880','SRS990115','SRR2100707','e6ecc0e5-c203-4afd-85f1-d1c708282ed8_R00000039_v2.bam','3647880','SRP061066','C00013124','282721','PRJNA282721','SRX1095401']		2015-07-24T20:50:00.000000+0000			GBR	Europe										S		S					S	S								233	233571800	151611072	PRJNA282721	CRyPTIC_WHO2021_PMC7612554		99.44	2177371	48	lineage3	Other	tuberculosis: human-adapted	L3	Mycobacterium tuberculosis		['diff','Menardo_2018','input','Napier_2020','tbprofiler','Menardo_2021','Walker_2022']	99.44	48	true	lineage3	true	true	true	true	true	true	false	true	true	true	false	false	false
SAMN08708445	SRR6831752	WGS	SAN RAFFAELE	SRX3788042	Illumina HiSeq 2500	PAIRED	RANDOM	GENOMIC	ILLUMINA	SRS3040710	SRP128089	['bp0','428596','SRR6831752','8708445','135-0628','SRS3040710','PRJNA428596','135-0628_WGS','SRX3788042','SRP128089','SAMN08708445','135-0628_090816_UKR_090816_100.gatk.bam']		2018-03-14T09:16:00.000000+0000			UKR	Europe			Homo sapiens	3	human	S	S			R		R	S	S			S	R	R				S			328	328108802	155095206	PRJNA428596	CRyPTIC_WHO2021_PMC7612554		99.37	2735317	59	lineage2.2.1	MDR-TB	tuberculosis: unclassified		Mycobacterium tuberculosis		['Walker_2022','diff','tbprofiler','input']	99.37	59	true	lineage2	true	true	true	true	true	true	false	true	true	true	true	false	false
SAMEA1530719	ERR176717	WGS	SC	ERX152863	Illumina HiSeq 2000	PAIRED	RANDOM	GENOMIC	ILLUMINA	ERS141788	ERP001072	['1759904','ERR176717','ERP001072','SAMEA1530719','PRJEB2794','ERS141788','Karonga_Prevention_Study__KPS____whole_genome_sequ','5815-sc-2012-05-29T14:59:38Z-1428801','Karonga_Prevention_Study__KPS____whole_genome_sequencing_in_a_whole_population-sc-2011-12-13T10:33:26Z-2066','SC_RUN_8205_6#80','ERX152863','204548','SC_EXP_8205_6#80']	2000	2012-10-12T09:37:00.000000+0000			MWI	Africa	Karonga	sputum	Homo sapiens	3	human							S						S								335	335532800	163213996	PRJEB2794	Coll_2018		99.18	2977813	68	lineage4.3.4.2.1	Sensitive	tuberculosis: human-adapted	L4.3.4.2.1	Mycobacterium tuberculosis		['tbprofiler','input','Coll_2018','Menardo_2018','Napier_2020','Karonga_Prevention_Study','diff','Menardo_2021']	99.18	68	true	lineage4	true	true	true	true	true	true	true	true	true	true	true	false	false
SAMN03647772	SRR2100599	WGS	UNIVERSITY OF OXFORD	SRX1095293	Illumina HiSeq 2500	PAIRED	RANDOM	GENOMIC	ILLUMINA	SRS990217	SRP061066	['3647772','C00013011','SRR2100599','SAMN03647772','SRX1095293','PRJNA282721','SRS990217','282721','SRP061066','55146b0f-4e92-4ced-8647-66cc7408525b_R00000039_v2.bam']		2015-07-17T03:33:00.000000+0000			GBR	Europe										S		S					S	S								368	368066800	242215042	PRJNA282721	CRyPTIC_WHO2021_PMC7612554		99.46	1887679	42	lineage3	Sensitive	tuberculosis: human-adapted	L3	Mycobacterium tuberculosis		['Walker_2022','Menardo_2021','diff','Menardo_2018','input','tbprofiler','Napier_2020']	99.46	42	true	lineage3	true	true	true	true	true	true	false	true	true	true	false	false	false
SAMEA7546380	ERR4812875	WGS	UNIVERSIDAD PERUANA CAYETANO HEREDIA	ERX4682865	Illumina NovaSeq 6000	PAIRED	RANDOM	GENOMIC	ILLUMINA	ERS5303035	ERP124939	['773301','sample.28728','experiment.28728','ERS5303035','SAMEA7546380','ERR4812875','ERP124939','ERX4682865','22465768','PRJEB41199','project.Peru_Wellcome','run.28728']	2015	2021-11-10T09:07:00.000000+0000			PER	South America						S	R			S	S	R	S	S				S	R	S	S	S	S	S	S	1287	1287388552	403887879	PRJEB41199	['Walker_2022','CRyPTIC_reuse_table']		99.77	1851523	60	lineage4.3.4.2	MDR-TB	tuberculosis: unclassified		Mycobacterium tuberculosis		['diff','CRyPTIC_reuse_table','CRyPTIC_UPCH','tbprofiler','Walker_2022','input','standford']	99.77	60	true	lineage4	true	true	true	true	true	true	true	true	true	true	false	false	false
SAMEA7528939	ERR4800353	WGS	FOUNDATION FOR MEDICAL RESEARCH INDIA	ERX4669768	NextSeq 500	PAIRED	RANDOM	GENOMIC	ILLUMINA	ERS5285408	ERP124850	['ERS5285408','PRJEB41116','ERR4800353','sample.30573','SAMEA7528939','experiment.30573','22462482','773292','project.Mumbai','ERP124850','run.30573','ERX4669768']		2021-11-10T02:18:00.000000+0000			IND	Asia	Mumbai					S	S				R	R	S	S				R	R		S		R	R		438	438417900	194839721	PRJEB41116	Walker_2022		99.47	1612055	53	lineage2.2.1.1	XDR-TB	tuberculosis: unclassified		Mycobacterium tuberculosis		['input','CRyPTIC_IND','tbprofiler','Walker_2022','diff']	99.47	53	true	lineage2	true	true	true	true	true	true	false	true	true	true	false	false	false
SAMEA7561556	ERR4829118	WGS	SAN RAFFAELE SCIENTIFIC INSTITUTE	ERX4699102	NextSeq 500	PAIRED	RANDOM	GENOMIC	ILLUMINA	ERS5318191	ERP124983	['sample.16327','22477125','ERX4699102','773309','PRJEB41242','project.Italy','run.16327','SAMEA7561556','ERR4829118','ERS5318191','ERP124983','experiment.16327']		2021-11-11T07:08:00.000000+0000			ITA	Europe						S				I	S	R	S	S				R		S	S	S	S	S	R	1002	1002331974	427728820	PRJEB41242	['CRyPTIC_reuse_table','Walker_2022']		99.4	1750200	58	lineage2.2.1	MDR-TB	tuberculosis: unclassified		Mycobacterium tuberculosis		['diff','Walker_2022','CRyPTIC_reuse_table','tbprofiler','CRyPTIC_SanRaffaele','input']	99.4	58	true	lineage2	true	true	true	true	true	true	false	true	true	true	false	false	false
SAMEA7560816	ERR4828379	WGS	OUCRU-HCMC	ERX4698363	NextSeq 500	PAIRED	RANDOM	GENOMIC	ILLUMINA	ERS5317452	ERP124982	['ERS5317452','ERR4828379','experiment.12161','22476386','run.12161','773308','project.Vietnam','sample.12161','ERP124982','ERX4698363','PRJEB41241','SAMEA7560816']		2021-11-12T01:36:00.000000+0000			VNM	Asia	Ho Chi Minh City					S				S	S	S	S	S				S		S	S	S	S	S	S	529	529387578	237841173	PRJEB41241	['CRyPTIC_reuse_table','Walker_2022']		99.18	1672361	50	lineage4.4.2	Sensitive	tuberculosis: unclassified		Mycobacterium tuberculosis		['CRyPTIC_reuse_table','input','Walker_2022','tbprofiler','CRyPTIC_OUCRU','diff']	99.18	50	true	lineage4	true	true	true	true	true	true	false	true	true	true	false	false	false
SAMEA7554025	ERR4820658	WGS	PUBLIC HEALTH ENGLAND	ERX4690500	Illumina HiSeq 2500	PAIRED	RANDOM	GENOMIC	ILLUMINA	ERS5310670	ERP124941	['SAMEA7554025','ERR4820658','ERX4690500','ERP124941','PRJEB41201','run.23479','experiment.23479','773303','sample.23479','ERS5310670','22473420','project.PHE-TB']		2021-11-11T02:00:00.000000+0000			GBR	Europe										S		S						S								681	681631974	319093113	PRJEB41201	Walker_2022		99.58	1471097	48	lineage3.1.2	Sensitive	tuberculosis: unclassified		Mycobacterium tuberculosis		['diff','input','CRyPTIC_PHE','Walker_2022','tbprofiler']	99.58	48	true	lineage3	true	true	true	true	true	true	false	true	true	true	false	false	false
SAMN03648190	SRR2100943	WGS	UNIVERSITY OF OXFORD	SRX1095637	Illumina HiSeq 2500	PAIRED	RANDOM	GENOMIC	ILLUMINA	SRS991433	SRP061066	['C00014879','SRR2100943','SAMN03648190','SRX1095637','282721','SRP061066','3648190','d9ffc798-3c87-47b5-8229-0d59056cf46b_R00000039_v3.bam','SRS991433','PRJNA282721']		2015-07-24T07:39:00.000000+0000			GBR	Europe										S		S					S	S								518	518189000	353488803	PRJNA282721	CRyPTIC_WHO2021_PMC7612554		99.46	1843441	41	lineage3	Sensitive	tuberculosis: human-adapted	L3	Mycobacterium tuberculosis		['Walker_2022','Menardo_2018','diff','input','Napier_2020','tbprofiler','Menardo_2021']	99.46	41	true	lineage3	true	true	true	true	true	true	false	true	true	true	false	false	false
SAMEA7541755	ERR4809217	WGS	CTB/NICD	ERX4678757	Illumina HiSeq 4000	PAIRED	RANDOM	GENOMIC	ILLUMINA	ERS5298207	ERP124931	['ERP124931','experiment.3115','SAMEA7541755','ERX4678757','project.Gates_clinical_isolates','run.3115','PRJEB41191','ERR4809217','ERS5298207','773296','sample.3115','22463211']		2021-11-11T01:35:00.000000+0000			ZAF	Africa						S				S	S	S	S	S				S		S	S	S	S	S	S	546	546565800	231127757	PRJEB41191	['Walker_2022','CRyPTIC_reuse_table']		99.6	1745136	60	lineage2.2.1	Sensitive	tuberculosis: unclassified		Mycobacterium tuberculosis		['input','tbprofiler','CRyPTIC_CTB-NICD','diff','CRyPTIC_reuse_table','Walker_2022']	99.6	60	true	lineage2	true	true	true	true	true	true	false	true	true	true	false	false	false
SAMN21616496	SRR16058497	WGS	PUBLIC HEALTH ONTARIO	SRX12344848	NextSeq 500	PAIRED	RANDOM	GENOMIC	ILLUMINA	SRS10317228	SRP338617	['bp0','SRS10317228','2017-148_R1.fastq.gz','766079','SRP338617','21616496','2017-148','SAMN21616496','SRR16058497','SRX12344848','PRJNA766079']	2017	2021-09-24T21:57:00.000000+0000			CAN	North America	Ontario		Homo sapiens	3	human					S		S					S	S								729	729219770	343939320	PRJNA766079	CRyPTIC_WHO2021_PMC7612554		99.25	1331457	44	lineage1.2.1.2.1	Sensitive	tuberculosis: unclassified		Mycobacterium tuberculosis		['input','tbprofiler','Walker_2022','diff']	99.25	44	true	lineage1	true	true	true	true	true	true	true	true	true	true	true	false	false
SAMEA1530622	ERR176827	WGS	SC	ERX152973	Illumina HiSeq 2000	PAIRED	RANDOM	GENOMIC	ILLUMINA	ERS141996	ERP001072	['SC_EXP_8205_7#94','ERP001072','ERX152973','ERR176827','Karonga_Prevention_Study__KPS____whole_genome_sequ','PRJEB2794','99000067-sc-2012-05-29T15:08:47Z-1428911','204548','1760039','SC_RUN_8205_7#94','SAMEA1530622','Karonga_Prevention_Study__KPS____whole_genome_sequencing_in_a_whole_population-sc-2011-12-13T10:33:26Z-2066','ERS141996']	1998	2012-10-12T09:57:00.000000+0000			MWI	Africa	Karonga	sputum	Homo sapiens	3	human							S						S								623	623071200	324217623	PRJEB2794	Coll_2018		96.16	1676638	38	lineage1.1.2	Sensitive	tuberculosis: human-adapted	L1.1.2	Mycobacterium tuberculosis		['Menardo_2018','input','Coll_2018','tbprofiler','Karonga_Prevention_Study','diff','Napier_2020']	96.16	38	true	lineage1	true	true	true	true	true	true	true	true	true	true	true	false	false
SAMEA7552441	ERR4819076	WGS	PUBLIC HEALTH ENGLAND	ERX4688918	Illumina HiSeq 2500	PAIRED	RANDOM	GENOMIC	ILLUMINA	ERS5309088	ERP124941	['22471833','experiment.21896','ERP124941','PRJEB41201','ERR4819076','773303','project.PHE-TB','ERX4688918','sample.21896','ERS5309088','SAMEA7552441','run.21896']		2021-11-10T21:09:00.000000+0000			GBR	Europe										S		S						S								293	293108762	150227632	PRJEB41201	Walker_2022		98.71	1992598	44	lineage2.2.1	Sensitive	tuberculosis: unclassified		Mycobacterium tuberculosis		['input','Walker_2022','diff','tbprofiler','CRyPTIC_PHE']	98.71	44	true	lineage2	true	true	true	true	true	true	false	true	true	true	false	false	false
SAMN03647526	SRR2100353	WGS	UNIVERSITY OF OXFORD	SRX1095047	Illumina HiSeq 2500	PAIRED	RANDOM	GENOMIC	ILLUMINA	SRS990442	SRP061066	['SRX1095047','282721','SRP061066','SRR2100353','C00008900','SAMN03647526','SRS990442','3647526','PRJNA282721','dd549bce-3f47-4c9b-b6bc-e7c952941cb4_R00000039_v3.bam']		2015-07-24T10:38:00.000000+0000			GBR	Europe										S		R						S								390	390678600	293349378	PRJNA282721	CRyPTIC_WHO2021_PMC7612554		99.48	1897357	42	lineage3.1.2	HR-TB	tuberculosis: human-adapted	L3.1.2	Mycobacterium tuberculosis		['Menardo_2018','diff','input','tbprofiler','Menardo_2021','Walker_2022','Napier_2020']	99.48	42	true	lineage3	true	true	true	true	true	true	false	true	true	true	false	false	false
SAMEA3558628	ERR1035095	WGS	LSHTM	ERX1113893	Illumina MiSeq	PAIRED		GENOMIC	ILLUMINA	ERS865777	ERP011639	['SAMEA3558628','ERS865777','297845','ena-RUN-LSHTM-25-09-2015-14:04:49:453-520','ERX1113893','ena-STUDY-LSHTM-18-08-2015-18:02:02:463-104','ERP011639','4154924','PRJEB10385','ena-EXPERIMENT-LSHTM-25-09-2015-14:04:49:453-520','ERR1035095','mtb520']		2015-12-10T04:40:00.000000+0000			VNM	Asia										R		R						R	R							486	486003800	326035532	PRJEB10385	Coll_2018		99.14	1598881	32	lineage1.1.1.1	Sensitive	tuberculosis: human-adapted	L1.1.1.1	Mycobacterium tuberculosis		['Napier_2020','input','tbprofiler','Coll_2018','diff']	99.14	32	true	lineage1	true	true	true	true	true	true	false	true	true	true	false	false	false
SAMEA8719128	ERR8976005	WGS	CTB/NICD	ERX5544232	Illumina NovaSeq 6000	PAIRED	RANDOM	GENOMIC	ILLUMINA	ERS6403573	ERP128647	['773351','run.29564.1','ERS6403573','ERX5544232','experiment.29564','26340097','ERP128647','sample.29564','ERR8976005','PRJEB44577','SAMEA8719128','project.Wellcome_clinical_isolates_site10']		2022-03-15T07:53:00.000000+0000			ZAF	Africa						R				R	R	R	R	S				R		S	R	S	S	S	R	876	876268402	288935710	PRJEB44577	CRyPTIC_reuse_table		99.52	1825543	63	lineage2.2.2	MDR-TB	tuberculosis: unclassified		Mycobacterium tuberculosis		['tbprofiler','CRyPTIC_reuse_table','CRyPTIC_CTB-NICD','input','diff']	99.52	63	true	lineage2	true	true	true	true	true	true	false	true	true	true	false	false	false
SAMEA4772838	ERR2677447	WGS	FZB	ERX2692438	NextSeq 500	PAIRED		GENOMIC	ILLUMINA	ERS2592792	ERP109425	['ERX2692438','ERP109425','65-2017','SAMEA4772838','ERR2677447','486641','ena-EXPERIMENT-FZB-29-06-2018-17:08:19:136-62','9860865','ena-RUN-FZB-29-06-2018-17:08:19:136-62','ena-STUDY-FZB-19-06-2018-08:10:23:898-811','PRJEB27354','ERS2592792']		2018-08-19T12:01:00.000000+0000														R							R									1212	1212566724	520102706	PRJEB27354	Andres_2019		99.41	1574104	54	lineage4.2.2.2	MDR-TB	tuberculosis: human-adapted	L4.2.2.2	Mycobacterium tuberculosis		['diff','Andres_2019','input','Napier_2020','tbprofiler']	99.41	54	true	lineage4	true	true	true	true	true	true	false	false	true	false	false	false	false
SAMEA3448215	ERR2517418	WGS	RIVM	ERX2536634	Illumina HiSeq 2500	PAIRED	RANDOM	GENOMIC	ILLUMINA	ERS2402096	ERP107973	['project.First_10k_genomes_study_set_10','ERX2536634','ERS2402096','SAMEA3448215','10126755','ERR2517418','run.9165','PRJEB26002','experiment.9165','493040','sample.9165','ERP107973']		2022-07-13T21:38:00.000000+0000			NLD	Europe										S		S					S	S	S							498	498301159	242689207	PRJEB26002	Walker_2022		99.8	1825621	39	lineage4.8	Sensitive	tuberculosis: human-adapted	L4.8	Mycobacterium tuberculosis		['Napier_2020','tbprofiler','input','diff','CRyPTIC_RIVM','Walker_2022']	99.8	39	true	lineage4	true	true	true	true	true	true	false	true	true	true	false	false	false
SAMEA7562022	ERR4829583	WGS	SAN RAFFAELE SCIENTIFIC INSTITUTE	ERX4699567	NextSeq 500	PAIRED	RANDOM	GENOMIC	ILLUMINA	ERS5318656	ERP124983	['ERR4829583','experiment.30882','run.30882','PRJEB41242','ERP124983','SAMEA7562022','ERS5318656','773309','project.Italy','ERX4699567','sample.30882','22477590']		2021-11-11T07:53:00.000000+0000			ITA	Europe						S				S	S	S	S	S			S	S		S	R	S	S	S	S	330	330611265	136787055	PRJEB41242	['CRyPTIC_reuse_table','Walker_2022']		99.38	2090063	66	lineage2.2.1	Sensitive	tuberculosis: unclassified		Mycobacterium tuberculosis		['CRyPTIC_SanRaffaele','tbprofiler','Walker_2022','diff','input','CRyPTIC_reuse_table']	99.38	66	true	lineage2	true	true	true	true	true	true	false	true	true	true	false	false	false
SAMEA104326184	ERR2145508	WGS	LSHTM	ERX2202041	Illumina HiSeq 2000	PAIRED		GENOMIC	ILLUMINA	ERS1951162	ERP012255	['ena-EXPERIMENT-LSHTM-30-09-2017-12:09:51:258-24','ERX2202041','ERS1951162','MTB_Saudi__1865_MTB-Pool59_3499__L3_AGATCGCA_L003','ERR2145508','ena-RUN-LSHTM-30-09-2017-12:09:51:258-24','ena-STUDY-LSHTM-24-09-2015-16:14:02:946-458','314057','ERP012255','7726796','PRJEB10950','SAMEA104326184']		2017-10-07T11:03:00.000000+0000			SAU	Asia										S		S						R	S							581	581202400	409539757	PRJEB10950	Coll_2018		99.4	1069052	24	lineage3	MDR-TB	tuberculosis: human-adapted	L3	Mycobacterium tuberculosis		['diff','tbprofiler','Menardo_2021','Coll_2018','input']	99.4	24	true	lineage3	true	true	true	true	true	true	false	true	true	true	false	false	false
SAMEA7551728	ERR4818364	WGS	PUBLIC HEALTH ENGLAND	ERX4688206	Illumina HiSeq 2500	PAIRED	RANDOM	GENOMIC	ILLUMINA	ERS5308376	ERP124941	['PRJEB41201','experiment.21184','ERX4688206','project.PHE-TB','sample.21184','ERP124941','22471121','773303','SAMEA7551728','ERR4818364','ERS5308376','run.21184']		2021-11-10T19:14:00.000000+0000			GBR	Europe										S		S						S								519	519261757	230478871	PRJEB41201	Walker_2022		99.17	1766121	39	lineage4.8	Sensitive	tuberculosis: unclassified		Mycobacterium tuberculosis		['diff','input','CRyPTIC_PHE','Walker_2022','tbprofiler']	99.17	39	true	lineage4	true	true	true	true	true	true	false	true	true	true	false	false	false
SAMEA7547566	ERR4814060	WGS	BRAZIL	ERX4684050	Illumina HiSeq 4000	PAIRED	RANDOM	GENOMIC	ILLUMINA	ERS5304220	ERP124940	['SAMEA7547566','ERX4684050','ERR4814060','ERS5304220','ERP124940','sample.16933','PRJEB41200','773302','experiment.16933','22466959','run.16933','project.Brazil']		2021-11-10T11:05:00.000000+0000			BRA	South America						S				S	S	S	S	S				S		S	S	S	S	S	S	469	469809600	208051563	PRJEB41200	['CRyPTIC_reuse_table','Walker_2022']		99.81	1717470	61	lineage4.3.4.2	Sensitive	tuberculosis: unclassified		Mycobacterium tuberculosis		['CRyPTIC_reuse_table','input','tbprofiler','standford','Walker_2022','CRyPTIC_BRA','diff']	99.81	61	true	lineage4	true	true	true	true	true	true	false	true	true	true	false	false	false
SAMEA7554335	ERR4820968	WGS	PUBLIC HEALTH ENGLAND	ERX4690810	Illumina MiSeq	PAIRED	RANDOM	GENOMIC	ILLUMINA	ERS5310980	ERP124941	['ERR4820968','ERX4690810','run.23789','experiment.23789','22473730','ERS5310980','773303','ERP124941','PRJEB41201','sample.23789','project.PHE-TB','SAMEA7554335']		2021-11-11T01:58:00.000000+0000			GBR	Europe										S		S					R	S								251	251027917	165969242	PRJEB41201	Walker_2022		93.26	1154452	34	lineage4.1.2.1	Sensitive	tuberculosis: unclassified		Mycobacterium tuberculosis		['Walker_2022','CRyPTIC_PHE','diff','input','tbprofiler']	93.26	34	true	lineage4	true	true	true	true	true	true	false	true	true	true	false	false	false
SAMEA7554645	ERR4821277	WGS	PUBLIC HEALTH ENGLAND	ERX4691119	Illumina HiSeq 2500	PAIRED	RANDOM	GENOMIC	ILLUMINA	ERS5311289	ERP124941	['22474039','sample.24098','SAMEA7554645','ERS5311289','ERX4691119','run.24098','experiment.24098','ERR4821277','ERP124941','project.PHE-TB','773303','PRJEB41201']		2021-11-11T02:12:00.000000+0000			GBR	Europe										S		S						S								456	456648212	194098127	PRJEB41201	Walker_2022		99.42	1763397	40	lineage4.2.1.1	Sensitive	tuberculosis: unclassified		Mycobacterium tuberculosis		['Walker_2022','CRyPTIC_PHE','input','tbprofiler','diff']	99.42	40	true	lineage4	true	true	true	true	true	true	false	true	true	true	false	false	false
SAMN21616955	SRR16057923	WGS	PUBLIC HEALTH ONTARIO	SRX12344745	Illumina MiSeq	PAIRED	RANDOM	GENOMIC	ILLUMINA	SRS10317124	SRP338617	['2019-520_R1.fastq.gz','SRR16057923','SRP338617','766079','bp0','SRX12344745','SRS10317124','PRJNA766079','21616955','2019-520','SAMN21616955']	2019	2021-09-24T21:44:00.000000+0000			CAN	North America	Ontario		Homo sapiens	3	human					S		S		S			R	S								409	409103013	272208519	PRJNA766079	CRyPTIC_WHO2021_PMC7612554		99.31	1433672	48	lineage1.2.2.2	Sensitive	tuberculosis: unclassified		Mycobacterium tuberculosis		['Walker_2022','diff','input','tbprofiler']	99.31	48	true	lineage1	true	true	true	true	true	true	true	true	true	true	true	false	false
SAMN01908900	SRR671876	WGS	BGI	SRX225190	Illumina HiSeq 2000	PAIRED	PCR	GENOMIC	ILLUMINA	SRS388969	SRP018402	['SRR671876','BGI_NM11014_SZAXPI005142-62_120122','187550','1908900','PRJNA187550','SAMN01908900','SRP018402','BGI-FCD0KRMACXX-120122-L7-NM11014','BGI_NM11014','SRS388969','SRX225190']		2015-09-05T05:29:00.000000+0000			CHN	Asia							S					S	S						S				S			541	541200060	371162615	PRJNA187550	CRyPTIC_WHO2021_PMC7612554		95.29	1579274	32	lineage2.2.1	Sensitive	tuberculosis: human-adapted	L2.2.1	Mycobacterium tuberculosis		['diff','Walker_2022','Napier_2020','input','tbprofiler']	95.29	32	true	lineage2	true	true	true	true	true	true	false	true	true	true	false	false	false
SAMEA104362473	['ERR9029915','ERR2184632']	WGS		['ERX2240799','ERX8573320']	['Illumina HiSeq 4000','Illumina NovaSeq 6000']	PAIRED	RANDOM	GENOMIC	['ILLUMINA','ILLUMINA']	ERS1987451		['experiment.34157','run.920','ERX2240799','PRJEB23245','ERR2184632','SAMEA104362473','sample.920','ERX8573320','project.Peru-set1-Tandem','experiment.920','12061863','548708','ERS1987451','ERR9029915','run.34157.1','ERP104985']					PER	South America						S				S	S	S	S	S				S		S	S	S	S	S	S	1439	1439835240	531211236	PRJEB23245	['CRyPTIC_reuse_table','Walker_2022']		99.48	3498746	127	lineage4.1.2.1	Sensitive	tuberculosis: unclassified		Mycobacterium tuberculosis		['CRyPTIC_reuse_table','Walker_2022','diff','input','tbprofiler','CRyPTIC_UPCH']	99.48	127	true	lineage4	true	true	true	true	true	true	false	true	true	true	false	false	false
SAMEA7549973	ERR4816611	WGS	PUBLIC HEALTH ENGLAND	ERX4686453	Illumina HiSeq 2500	PAIRED	RANDOM	GENOMIC	ILLUMINA	ERS5306623	ERP124941	['ERP124941','SAMEA7549973','ERR4816611','experiment.19431','project.PHE-TB','773303','ERS5306623','run.19431','ERX4686453','sample.19431','22469368','PRJEB41201']		2021-11-10T16:23:00.000000+0000			GBR	Europe										S		S						S	S							285	285098271	151294439	PRJEB41201	Walker_2022		95.23	1132958	24	lineage4.6.2.2	Sensitive	tuberculosis: unclassified		Mycobacterium tuberculosis		['input','Walker_2022','CRyPTIC_PHE','diff','tbprofiler']	95.23	24	true	lineage4	true	true	true	true	true	true	false	true	true	true	false	false	false
SAMN08892568	SRR6964520	WGS	SAN RAFFAELE	SRX3906539	Illumina HiSeq 2500	PAIRED	RANDOM	GENOMIC	ILLUMINA	SRS3142631	SRP128089	['428596','PRJNA428596','141486','SAMN08892568','8892568','SRS3142631','141486_WGS','SRR6964520','141486_130916_100.gatk.bam','SRX3906539','bp0','SRP128089']		2018-04-09T04:27:00.000000+0000			PAK	Asia			Homo sapiens	3	human		S			S		S	S	S				R	S				S			96	96429043	41499057	PRJNA428596	CRyPTIC_WHO2021_PMC7612554		99.62	823600	18	lineage4.5	RR-TB	tuberculosis: unclassified		Mycobacterium tuberculosis		['Walker_2022','input','tbprofiler','diff']	99.62	18	true	lineage4	true	true	true	true	true	true	false	true	true	true	true	false	false
SAMN03648775	SRR2101528	WGS	UNIVERSITY OF OXFORD	SRX1096222	Illumina HiSeq 2500	PAIRED	RANDOM	GENOMIC	ILLUMINA	SRS990689	SRP061066	['6d04e208-5623-4c1c-8c75-87a80cd5c733','SRP061066','SRS990689','3648775','6d04e208-5623-4c1c-8c75-87a80cd5c733_R00000039_v3.bam','SRR2101528','SRX1096222','PRJNA282721','282721','SAMN03648775']		2015-07-22T13:59:00.000000+0000			ZAF	Africa						S	S			S		S	S	S			S	S	S				S			339	339542711	205604030	PRJNA282721	CRyPTIC_WHO2021_PMC7612554		99.41	1377134	59	lineage3	Other	tuberculosis: human-adapted	L3	Mycobacterium tuberculosis		['Napier_2020','Shuaib_2022','Menardo_2018','diff','tbprofiler','Menardo_2021','input','Walker_2022']	99.41	59	true	lineage3	true	true	true	true	true	true	false	true	true	true	false	false	false
SAMEA7550498	ERR4817136	WGS	PUBLIC HEALTH ENGLAND	ERX4686978	Illumina HiSeq 2500	PAIRED	RANDOM	GENOMIC	ILLUMINA	ERS5307148	ERP124941	['773303','ERR4817136','experiment.19956','SAMEA7550498','project.PHE-TB','run.19956','sample.19956','PRJEB41201','22469893','ERX4686978','ERP124941','ERS5307148']		2021-11-10T17:07:00.000000+0000			GBR	Europe										S		S						S								279	279702182	135499363	PRJEB41201	Walker_2022		99.44	1154595	26	lineage4.6.1.1	Sensitive	tuberculosis: unclassified		Mycobacterium tuberculosis		['input','diff','tbprofiler','CRyPTIC_PHE','Walker_2022']	99.44	26	true	lineage4	true	true	true	true	true	true	false	true	true	true	false	false	false
SAMEA7547795	ERR4814436	WGS	PUBLIC HEALTH ENGLAND	ERX4684278	Illumina HiSeq 2500	PAIRED	RANDOM	GENOMIC	ILLUMINA	ERS5304448	ERP124941	['run.17256','ERP124941','ERS5304448','sample.17256','22467187','SAMEA7547795','PRJEB41201','ERX4684278','773303','experiment.17256','project.PHE-TB','ERR4814436']		2021-11-10T11:59:00.000000+0000			GBR	Europe										S		S						S								253	253283016	128233835	PRJEB41201	Walker_2022		99.37	1869414	40	lineage4.1.2.1	Sensitive	tuberculosis: unclassified		Mycobacterium tuberculosis		['diff','Walker_2022','tbprofiler','input','CRyPTIC_PHE']	99.37	40	true	lineage4	true	true	true	true	true	true	false	true	true	true	false	false	false
SAMEA7563308	ERR4830868	WGS	SAN RAFFAELE SCIENTIFIC INSTITUTE	ERX4700852	NextSeq 500	PAIRED	RANDOM	GENOMIC	ILLUMINA	ERS5319941	ERP125011	['SAMEA7563308','run.26927','22478875','773337','ERR4830868','experiment.26927','ERP125011','ERX4700852','project.Eswatini','PRJEB41270','ERS5319941','sample.26927']		2021-11-11T10:01:00.000000+0000			SWZ	Africa						S				S	S	R	S	S				R		S	S	S	S	S	S	282	282583247	126696908	PRJEB41270	['Walker_2022','CRyPTIC_reuse_table']		95.54	1546561	50	lineage4.4.1.1	MDR-TB	tuberculosis: unclassified		Mycobacterium tuberculosis		['CRyPTIC_SanRaffaele_Eswatini','tbprofiler','diff','Walker_2022','CRyPTIC_reuse_table','input']	95.54	50	true	lineage4	true	true	true	true	true	true	false	true	true	true	false	false	false
SAMEA7560887	ERR4828450	WGS	OUCRU-HCMC	ERX4698434	NextSeq 500	PAIRED	RANDOM	GENOMIC	ILLUMINA	ERS5317523	ERP124982	['run.12237','SAMEA7560887','22476457','ERS5317523','PRJEB41241','ERR4828450','ERX4698434','project.Vietnam','773308','sample.12237','experiment.12237','ERP124982']		2021-11-12T01:39:00.000000+0000			VNM	Asia	Ho Chi Minh City					S				S	S	S	S	S				S		S	S	S	S	S	S	780	780391254	353767015	PRJEB41241	['Walker_2022','CRyPTIC_reuse_table']		98.87	1702720	45	lineage1.1.1.1	Other	tuberculosis: unclassified		Mycobacterium tuberculosis		['tbprofiler','CRyPTIC_OUCRU','Walker_2022','input','CRyPTIC_reuse_table','diff']	98.87	45	true	lineage1	true	true	true	true	true	true	false	true	true	true	false	false	false
SAMEA1556564	ERR182016	WGS	SC	ERX158126	Illumina HiSeq 2000	PAIRED	RANDOM	GENOMIC	ILLUMINA	ERS142151	ERP001072	['SC_RUN_8233_8#55','PRJEB2794','Karonga_Prevention_Study__KPS____whole_genome_sequencing_in_a_whole_population-sc-2011-12-13T10:33:26Z-2066','1779012','ERX158126','ERS142151','SC_EXP_8233_8#55','ERR182016','204548','Karonga_Prevention_Study__KPS____whole_genome_sequ','SAMEA1556564','ERP001072','6010627-sc-2012-05-29T15:11:05Z-1429066']	2005	2012-10-23T12:22:00.000000+0000			MWI	Africa	Karonga	sputum	Homo sapiens	3	human							S						S								342	342213600	177202484	PRJEB2794	Coll_2018		99.72	2968792	69	lineage4.3.4.2.1	Sensitive	tuberculosis: human-adapted	L4.3.4.2.1	Mycobacterium tuberculosis		['Coll_2018','tbprofiler','diff','Napier_2020','Menardo_2018','Menardo_2021','Karonga_Prevention_Study','input']	99.72	69	true	lineage4	true	true	true	true	true	true	true	true	true	true	true	false	false
SAMEA5569852	ERR3287659	WGS	UNIVERSIDAD PERUANA CAYETANO HEREDIA, PERU	ERX3314168	Illumina HiSeq 4000	PAIRED	RANDOM	GENOMIC	ILLUMINA	ERS3371874	ERP114885	['project.Gates_clinical_isolates_Peru','ERX3314168','sample.11685','PRJEB32234','542465','ERR3287659','11622137','experiment.11685','ERP114885','run.11685','SAMEA5569852','ERS3371874']		2021-11-03T09:42:00.000000+0000			PER	South America						S	S			S	S	R	S	S				S	R	S	S	S	S	S	S	636	636987900	264020620	PRJEB32234	['Walker_2022','CRyPTIC_reuse_table']		99.79	1763897	61	lineage4.3.4.2	HR-TB	tuberculosis: unclassified		Mycobacterium tuberculosis		['CRyPTIC_reuse_table','tbprofiler','CRyPTIC_UPCH','Walker_2022','input','diff']	99.79	61	true	lineage4	true	true	true	true	true	true	false	true	true	true	false	false	false
SAMEA10029973	ERR7911293	WGS	FZB	ERX7478690	NextSeq 500	PAIRED		GENOMIC	ILLUMINA	ERS7708181	ERP132622	['24681941','17-8393','ERS7708181','ena-EXPERIMENT-FZB-05-01-2022-10:45:57:313-451','ena-RUN-FZB-05-01-2022-10:45:57:313-451','ERR7911293','SAMEA10029973','PRJEB48275','ena-STUDY-FZB-22-10-2021-10:26:06:450-343','794636','ERP132622','ERX7478690']		2022-05-09T05:49:00.000000+0000			VNM	Asia						S	S			S		R	S	S			S	R					S			808	808682059	360443518	PRJEB48275	Finci_2022		99.28	1587957	53	lineage1.1.1	Other	tuberculosis: human-adapted	L1.1.1	Mycobacterium tuberculosis		['tbprofiler','input','Finci_2022','diff']	99.28	53	true	lineage1	true	true	true	true	true	true	false	true	true	true	false	false	false
SAMEA1117933	ERR2512752	WGS	PHE	ERX2531962	Illumina HiSeq 2500	PAIRED	RANDOM	GENOMIC	ILLUMINA	ERS2397342	ERP107961	['ERR2512752','run.4359','10121879','project.First_10k_genomes_study_set_4','SAMEA1117933','sample.4359','PRJEB25991','ERX2531962','493034','ERP107961','experiment.4359','ERS2397342']		2021-10-23T15:07:00.000000+0000			GBR	Europe	England									S		R					S	S								600	600587098	307448586	PRJEB25991	Walker_2022		99.56	1746252	48	lineage4.3	HR-TB	tuberculosis: human-adapted	L4.3	Mycobacterium tuberculosis		['input','tbprofiler','diff','CRyPTIC_PHE','Napier_2020','Walker_2022']	99.56	48	true	lineage4	true	true	true	true	true	true	false	true	true	true	false	false	false
SAMEA1018853	ERR046833	WGS	SC	ERX023895	Illumina HiSeq 2000	PAIRED	RANDOM	GENOMIC	ILLUMINA	ERS031482	ERP000276	['ERS031482','ERX023895','ERR046833','ERP000276','PRJEB2221','SC_EXP_6540_5#9','SC_RUN_6540_5#9','Mycobacterium tuberculosis pilot-sc-2010-07-26','Bir_219-sc-2011-04-19T12:42:05Z-1125206','728189','SAMEA1018853','203976']	2004	2014-09-04T01:19:00.000000+0000			GBR	Europe	Midlands		Homo sapiens	3	human					S		S					S	S								575	575414850	368915137	PRJEB2221	CRyPTIC_WHO2021_PMC7612554		99.55	1124929	17	lineage4.8	Sensitive	tuberculosis: human-adapted	L4.8	Mycobacterium tuberculosis		['Walker_2022','tbprofiler','input','diff','Napier_2020']	99.55	17	true	lineage4	true	true	true	true	true	true	true	true	true	true	true	false	false
SAMEA7525843	ERR4797294	WGS	FOUNDATION FOR MEDICAL RESEARCH INDIA	ERX4666709	NextSeq 500	PAIRED	RANDOM	GENOMIC	ILLUMINA	ERS5282317	ERP124850	['experiment.10279','ERX4666709','ERR4797294','773292','run.10279','ERP124850','PRJEB41116','sample.10279','22459407','SAMEA7525843','ERS5282317','project.Mumbai']		2021-11-09T22:21:00.000000+0000			IND	Asia	Mumbai					S	S			S	S	S	S	S				S		S	S	S	S	S	S	489	489542700	228167050	PRJEB41116	['Walker_2022','CRyPTIC_reuse_table']		99.12	1491782	42	lineage1.1.2	Sensitive	tuberculosis: unclassified		Mycobacterium tuberculosis		['CRyPTIC_IND','CRyPTIC_reuse_table','diff','Walker_2022','input','tbprofiler']	99.12	42	true	lineage1	true	true	true	true	true	true	false	true	true	true	false	false	false
SAMEA1397446	ERR2514961	WGS	PHE	ERX2534171	Illumina MiSeq	PAIRED	RANDOM	GENOMIC	ILLUMINA	ERS2399551	ERP107961	['sample.7152','project.First_10k_genomes_study_set_4','ERP107961','PRJEB25991','ERX2534171','SAMEA1397446','10124088','ERS2399551','493034','run.7152','ERR2514961','experiment.7152']		2021-10-23T18:08:00.000000+0000			GBR	Europe	England									S		S					S	S								324	324328231	201626589	PRJEB25991	Walker_2022		99.51	1728158	57	lineage4.3.1.1	Sensitive	tuberculosis: human-adapted	L4.3.1.1	Mycobacterium tuberculosis		['tbprofiler','input','Napier_2020','Walker_2022','CRyPTIC_PHE','diff']	99.51	57	true	lineage4	true	true	true	true	true	true	false	true	true	true	false	false	false
SAMEA8718469	ERR8975340	WGS	CTB/NICD	ERX5543573	Illumina HiSeq 4000	PAIRED	RANDOM	GENOMIC	ILLUMINA	ERS6402914	ERP128647	['ERR8975340','ERS6402914','ERP128647','SAMEA8718469','experiment.14363','run.14363.1','project.Wellcome_clinical_isolates_site10','PRJEB44577','26339439','ERX5543573','sample.14363','773351']		2022-03-15T07:23:00.000000+0000			ZAF	Africa						S				S	S	S	S	S				S		S	S	S	S	S	S	509	509791800	221126037	PRJEB44577	CRyPTIC_reuse_table		99.59	1688270	58	lineage2.2.1.1	Sensitive	tuberculosis: unclassified		Mycobacterium tuberculosis		['tbprofiler','CRyPTIC_CTB-NICD','input','CRyPTIC_reuse_table','diff']	99.59	58	true	lineage2	true	true	true	true	true	true	false	true	true	true	false	false	false
SAMEA1119022	ERR2513841	WGS	PHE	ERX2533051	Illumina MiSeq	PAIRED	RANDOM	GENOMIC	ILLUMINA	ERS2398431	ERP107961	['10122968','experiment.5708','ERS2398431','SAMEA1119022','493034','run.5708','project.First_10k_genomes_study_set_4','PRJEB25991','ERP107961','sample.5708','ERX2533051','ERR2513841']		2022-07-15T14:52:00.000000+0000			GBR	Europe	England									S		S					S	S								228	228910551	136842988	PRJEB25991	Walker_2022		99.23	1341900	44	lineage4.1.1.3.1	Sensitive	tuberculosis: human-adapted	L4.1.1.3.1	Mycobacterium tuberculosis		['CRyPTIC_PHE','tbprofiler','diff','input','Walker_2022','Napier_2020']	99.23	44	true	lineage4	true	true	true	true	true	true	false	true	true	true	false	false	false
SAMN07766476	SRR6152676	WGS	BC CENTRE FOR DISEASE CONTROL PUBLIC HEALTH LABORATORY	SRX3264724	HiSeq X Ten	PAIRED	RANDOM	GENOMIC	ILLUMINA	SRS2576966	SRP119652	['7766476','SRS2576966','SAMN07766476','BC14-Mtb353','413593','BC14-Mtb353_2.fastq.gz','PRJNA413593','SRR6152676','SRP119652','SRX3264724']	2014	2017-10-11T03:50:00.000000+0000		49.15 N 123.7 W	CAN	North America	British Columbia		Homo sapiens	3	human					S		S						S	S							773	773209250	392297527	PRJNA413593	CRyPTIC_WHO2021_PMC7612554		99.5	1775570	48	lineage2.2.1.1	Sensitive	tuberculosis: human-adapted	L2	Mycobacterium tuberculosis		['Walker_2022','tbprofiler','input','Napier_2020','diff']	99.5	48	true	lineage2	true	true	true	true	true	true	true	true	true	true	true	false	false
SAMN03648543	SRR2101296	WGS	UNIVERSITY OF OXFORD	SRX1095990	Illumina HiSeq 2500	PAIRED	RANDOM	GENOMIC	ILLUMINA	SRS991166	SRP061066	['57104551-39be-43df-9c13-fdf8f3bcb399','SAMN03648543','282721','SRS991166','SRP061066','PRJNA282721','57104551-39be-43df-9c13-fdf8f3bcb399_R00000039_v3.bam','SRX1095990','SRR2101296','3648543']		2015-07-17T03:31:00.000000+0000			GBR	Europe										S		S						S	S							321	321460578	180121351	PRJNA282721	CRyPTIC_WHO2021_PMC7612554		99.79	1759111	62	lineage4.3.3	Sensitive	tuberculosis: human-adapted	L4.3.3	Mycobacterium tuberculosis		['tbprofiler','Walker_2022','Menardo_2021','input','diff','Napier_2020','Menardo_2018']	99.79	62	true	lineage4	true	true	true	true	true	true	false	true	true	true	false	false	false
SAMEA8719068	ERR8975945	WGS	CTB/NICD	ERX5544172	Illumina NovaSeq 6000	PAIRED	RANDOM	GENOMIC	ILLUMINA	ERS6403513	ERP128647	['26340037','PRJEB44577','run.29504.1','experiment.29504','ERS6403513','project.Wellcome_clinical_isolates_site10','sample.29504','773351','ERP128647','SAMEA8719068','ERR8975945','ERX5544172']		2022-03-15T07:48:00.000000+0000			ZAF	Africa						R				R	R	R	R	R				R		S	S		R	S	R	754	754950472	246350512	PRJEB44577	CRyPTIC_reuse_table		99.53	1836131	63	lineage2.2.2	Pre-XDR-TB	tuberculosis: unclassified		Mycobacterium tuberculosis		['tbprofiler','CRyPTIC_reuse_table','diff','input','CRyPTIC_CTB-NICD']	99.53	63	true	lineage2	true	true	true	true	true	true	false	true	true	true	false	false	false
SAMEA8742187	ERR8700358	WGS	UNIVERSITY OF CAPE TOWN	ERX8357171	Illumina NovaSeq 6000	PAIRED	RANDOM	GENOMIC	ILLUMINA	ERS6421769	ERP135632	['ERR8700358','26335326','project.Wellcome_clinical_isolates_site20','run.29207.1','sample.29207','experiment.29207','ERS6421769','SAMEA8742187','ERP135632','PRJEB51043','811913','ERX8357171']		2022-03-15T06:39:00.000000+0000			ZAF	Africa						S				S	S	S	S	S				S		S	S	S	S	S	S	842	842170186	287289523	PRJEB51043	CRyPTIC_reuse_table		99.7	1819425	63	lineage4.3.3	Sensitive	tuberculosis: unclassified		Mycobacterium tuberculosis		['tbprofiler','diff','CRyPTIC_UofCapeTown','CRyPTIC_reuse_table','input']	99.7	63	true	lineage4	true	true	true	true	true	true	false	true	true	true	false	false	false
SAMEA8741447	['ERR8665570','ERR8665568','ERR8665569']	WGS		ERX8324094	Illumina HiSeq 2500	PAIRED	RANDOM	GENOMIC	['ILLUMINA','ILLUMINA','ILLUMINA']	ERS6421030		['ERR8665569','ERR8665568','project.Belarus_site11','PRJEB51021','SAMEA8741447','ERR8665570','ERS6421030','26334708','run.14576.2','811911','run.14576.1','run.14576.3','sample.14576','ERP135611','experiment.14576','ERX8324094']					BEL	Europe																										418	418878310	186916293	PRJEB51021	CRyPTIC_reuse_table		99.45	2943716	64	lineage2.2.1	MDR-TB	tuberculosis: unclassified		Mycobacterium tuberculosis		['tbprofiler','CRyPTIC_PHS_Sweden_Belarus','diff','CRyPTIC_reuse_table','input']	99.45	64	true	lineage2	true	true	true	true	true	true	false	true	true	true	false	false	false
SAMN03018387	SRR1573707	WGS	PUBLIC HEALTH ONTARIO	SRX699698	Illumina MiSeq	PAIRED	RANDOM	GENOMIC	ILLUMINA	SRS699694	SRP046976	['SRX699698','Illumina_Mtb_ON-A_strain28','SRR1573707','PRJNA259657','259657','Illumina_Mtb_ON-A_strain28_files','NM3_01','SAMN03018387','SRS699694','SRP046976','3018387']	2001	2014-09-12T13:55:00.000000+0000		50.00 N 85.00 W	CAN	North America	Ontario	sputum	Homo sapiens	3	human							S					S		S							277	277126111	152908860	PRJNA259657	CRyPTIC_WHO2021_PMC7612554		99.44	1666890	56	lineage4.4.2	Sensitive	tuberculosis: unclassified		Mycobacterium tuberculosis		['Walker_2022','input','tbprofiler','diff']	99.44	56	true	lineage4	true	true	true	true	true	true	true	true	true	true	true	false	false
SAMEA1403670	ERR133889	WGS	SC	ERX109907	Illumina HiSeq 2000	PAIRED	RANDOM	GENOMIC	ILLUMINA	ERS094178	ERP000192	['Variation discovery in Russian TB isolates-sc-2010','1088901','SC_RUN_7755_3#92','ERP000192','SAMEA1403670','0590S-sc-2012-02-09T18:56:26Z-1355222','Variation discovery in Russian TB isolates-sc-2010-04-20','SC_EXP_7755_3#92','ERR133889','ERS094178','ERX109907','PRJEB2138','203970']	2008	2014-09-28T14:42:00.000000+0000			RUS	Europe	Samara		Homo sapiens	3	human	S	S			R		R						R	R				S			1377	1377945800	879729845	PRJEB2138	CRyPTIC_WHO2021_PMC7612554		99.5	1779150	40	lineage2.2.1	MDR-TB	tuberculosis: human-adapted	L2.2.1	Mycobacterium tuberculosis		['tbprofiler','Menardo_2018','input','Walker_2022','diff','Napier_2020','Nimmo_2024']	99.5	40	true	lineage2	true	true	true	true	true	true	true	true	true	true	true	false	false
SAMEA3178932	ERR2515504	WGS	CTB/NICD	ERX2534718	Illumina MiSeq	PAIRED	RANDOM	GENOMIC	ILLUMINA	ERS2400109	ERP107968	['493035','SAMEA3178932','ERS2400109','PRJEB25997','run.7728','ERX2534718','ERP107968','ERR2515504','experiment.7728','sample.7728','project.First_10k_genomes_study_set_5','10124848']		2021-10-23T18:15:00.000000+0000			ZAF	Africa						S	S			S		R	S				S	S	S				S			399	399455968	218759303	PRJEB25997	Walker_2022		99.85	1194073	72	lineage4.3.3	HR-TB	tuberculosis: human-adapted	L4.3.3	Mycobacterium tuberculosis		['Napier_2020','CRyPTIC_CTB-NICD','tbprofiler','diff','Walker_2022','input']	99.85	72	true	lineage4	true	true	true	true	true	true	false	true	true	true	false	false	false
SAMN07660451	SRR6044840	WGS	MODMEDMICOXFORD	SRX3192006	Illumina MiSeq	PAIRED	RANDOM	GENOMIC	ILLUMINA	SRS2520854	SRP117784	['401515','PRJNA401515','MMMOSRA:03a78576-bec0-4324-8ac4-61cbfa409f47','SRS2520854','7660451','SAMN07660451','MMMOSAM:03a78576-bec0-4324-8ac4-61cbfa409f47','SRP117784','SRX3192006','SRR6044840']	2016	2017-10-27T16:12:00.000000+0000			GBR	Europe	Oxford		Homo sapiens	3	human					S		S					S	S								431	431537350	255280700	PRJNA401515	CRyPTIC_WHO2021_PMC7612554		99.56	1739532	55	lineage4.3.4.1	Sensitive	tuberculosis: human-adapted	L4.3.4.1	Mycobacterium tuberculosis		['Walker_2022','input','tbprofiler','diff','Napier_2020']	99.56	55	true	lineage4	true	true	true	true	true	true	true	true	true	true	true	false	false
SAMN07766088	SRR6152919	WGS	BC CENTRE FOR DISEASE CONTROL PUBLIC HEALTH LABORATORY	SRX3264917	HiSeq X Ten	PAIRED	RANDOM	GENOMIC	ILLUMINA	SRS2577153	SRP119652	['PRJNA413593','SRS2577153','SRR6152919','SAMN07766088','413593','SRX3264917','BC09-Mtb038','BC09-Mtb038_1.fastq.gz','7766088','SRP119652']	2009	2017-10-10T13:43:00.000000+0000		49.15 N 123.7 W	CAN	North America	British Columbia		Homo sapiens	3	human					S		S						S	S							730	730167000	335866910	PRJNA413593	CRyPTIC_WHO2021_PMC7612554		99.41	1815621	52	lineage2.2.1.1	Sensitive	tuberculosis: human-adapted	L2	Mycobacterium tuberculosis		['Walker_2022','tbprofiler','input','Napier_2020','diff']	99.41	52	true	lineage2	true	true	true	true	true	true	true	true	true	true	true	false	false
SAMEA1119708	ERR2514527	WGS	PHE	ERX2533737	Illumina HiSeq 2500	PAIRED	RANDOM	GENOMIC	ILLUMINA	ERS2399117	ERP107961	['run.6586','ERS2399117','sample.6586','SAMEA1119708','project.First_10k_genomes_study_set_4','PRJEB25991','ERR2514527','experiment.6586','10123654','493034','ERX2533737','ERP107961']		2021-10-23T17:11:00.000000+0000			GBR	Europe	England									S		S					S	S								623	623457558	307954129	PRJEB25991	Walker_2022		99.67	1872414	63	lineage4.4.1.1	Sensitive	tuberculosis: human-adapted	L4.4.1.1	Mycobacterium tuberculosis		['CRyPTIC_PHE','Napier_2020','Walker_2022','input','tbprofiler','diff']	99.67	63	true	lineage4	true	true	true	true	true	true	false	true	true	true	false	false	false
SAMN07766400	SRR6152761	WGS	BC CENTRE FOR DISEASE CONTROL PUBLIC HEALTH LABORATORY	SRX3264639	HiSeq X Ten	PAIRED	RANDOM	GENOMIC	ILLUMINA	SRS2576864	SRP119652	['SRP119652','SRS2576864','PRJNA413593','SRX3264639','SRR6152761','413593','BC13-Mtb329','BC13-Mtb329_2.fastq.gz','7766400','SAMN07766400']	2013	2017-10-11T05:01:00.000000+0000		49.15 N 123.7 W	CAN	North America	British Columbia		Homo sapiens	3	human					S		S						S	S							877	877690250	412425630	PRJNA413593	CRyPTIC_WHO2021_PMC7612554		99.3	1835726	52	lineage4.1.2.1	Sensitive	tuberculosis: human-adapted	L4	Mycobacterium tuberculosis		['tbprofiler','diff','input','Walker_2022','Napier_2020']	99.3	52	true	lineage4	true	true	true	true	true	true	true	true	true	true	true	false	false
SAMEA7546920	ERR4813414	WGS	UNIVERSIDAD PERUANA CAYETANO HEREDIA	ERX4683404	Illumina NovaSeq 6000	PAIRED	RANDOM	GENOMIC	ILLUMINA	ERS5303574	ERP124939	['ERX4683404','project.Peru_Wellcome','SAMEA7546920','ERP124939','22466313','ERS5303574','sample.30804','run.30804','ERR4813414','PRJEB41199','experiment.30804','773301']	2016	2021-11-10T09:59:00.000000+0000			PER	South America						S				S	S	S	S	S				S		S	S	S	S	S	S	368	368606704	116744627	PRJEB41199	['Walker_2022','CRyPTIC_reuse_table']		99.62	1762612	60	lineage4.1.2.1	Sensitive	tuberculosis: unclassified		Mycobacterium tuberculosis		['CRyPTIC_reuse_table','standford','diff','tbprofiler','CRyPTIC_UPCH','input','Walker_2022']	99.62	60	true	lineage4	true	true	true	true	true	true	true	true	true	true	false	false	false
SAMEA7528529	ERR4799944	WGS	FOUNDATION FOR MEDICAL RESEARCH INDIA	ERX4669359	NextSeq 500	PAIRED	RANDOM	GENOMIC	ILLUMINA	ERS5284999	ERP124850	['run.29847','project.Mumbai','experiment.29847','773292','PRJEB41116','ERR4799944','ERX4669359','sample.29847','ERP124850','ERS5284999','SAMEA7528529','22462073']		2021-11-10T02:21:00.000000+0000			IND	Asia	Mumbai					S							S	S									R			827	827549400	336277166	PRJEB41116	Walker_2022		99.27	1703763	52	lineage3	Sensitive	tuberculosis: unclassified		Mycobacterium tuberculosis		['Walker_2022','tbprofiler','CRyPTIC_IND','diff','input']	99.27	52	true	lineage3	true	true	true	true	true	true	false	true	true	true	false	false	false
SAMEA7554445	ERR4821077	WGS	PUBLIC HEALTH ENGLAND	ERX4690919	Illumina MiSeq	PAIRED	RANDOM	GENOMIC	ILLUMINA	ERS5311089	ERP124941	['project.PHE-TB','PRJEB41201','ERS5311089','22473839','ERX4690919','773303','sample.23898','ERP124941','run.23898','ERR4821077','experiment.23898','SAMEA7554445']		2021-11-11T02:01:00.000000+0000			GBR	Europe										S		S					S	S								322	322542802	225410608	PRJEB41201	Walker_2022		99.4	706780	22	lineage4.1.2.1	Sensitive	tuberculosis: unclassified		Mycobacterium tuberculosis		['CRyPTIC_PHE','tbprofiler','input','Walker_2022','diff']	99.4	22	true	lineage4	true	true	true	true	true	true	false	true	true	true	false	false	false
SAMEA7524945	ERR4796489	WGS	FOUNDATION FOR MEDICAL RESEARCH INDIA	ERX4665903	NextSeq 500	PAIRED	RANDOM	GENOMIC	ILLUMINA	ERS5281420	ERP124850	['ERX4665903','sample.1214','ERP124850','773292','PRJEB41116','experiment.1214','ERR4796489','SAMEA7524945','project.Mumbai','22458510','run.1214','ERS5281420']		2021-11-09T21:45:00.000000+0000			IND	Asia	Mumbai					S	S			S	S	S	S	S				S		S	S	S	S	S	S	633	633662700	252932351	PRJEB41116	['CRyPTIC_reuse_table','Walker_2022']		99.37	1707027	55	lineage3.1.3	Sensitive	tuberculosis: unclassified		Mycobacterium tuberculosis		['tbprofiler','Walker_2022','diff','CRyPTIC_reuse_table','CRyPTIC_IND','input']	99.37	55	true	lineage3	true	true	true	true	true	true	false	true	true	true	false	false	false
SAMEA1556534	ERR181863	WGS	SC	ERX157973	Illumina HiSeq 2000	PAIRED	RANDOM	GENOMIC	ILLUMINA	ERS142388	ERP001072	['Karonga_Prevention_Study__KPS____whole_genome_sequencing_in_a_whole_population-sc-2011-12-13T10:33:26Z-2066','SAMEA1556534','SC_RUN_8233_6#94','2007486-sc-2012-05-29T15:14:25Z-1429303','ERX157973','1779166','ERR181863','204548','ERS142388','Karonga_Prevention_Study__KPS____whole_genome_sequ','SC_EXP_8233_6#94','PRJEB2794','ERP001072']	2002	2012-10-23T12:00:00.000000+0000			MWI	Africa	Karonga		Homo sapiens	3	human							S						S								641	641066000	319259275	PRJEB2794	Coll_2018		99.51	1807763	41	lineage3.1.1	Sensitive	tuberculosis: human-adapted	L3.1.1	Mycobacterium tuberculosis		['Coll_2018','Napier_2020','tbprofiler','Karonga_Prevention_Study','Menardo_2018','input','diff']	99.51	41	true	lineage3	true	true	true	true	true	true	true	true	true	true	true	false	false
SAMN03648695	SRR2101448	WGS	UNIVERSITY OF OXFORD	SRX1096142	Illumina HiSeq 2500	PAIRED	RANDOM	GENOMIC	ILLUMINA	SRS991053	SRP061066	['PRJNA282721','SRR2101448','SAMN03648695','SRS991053','SRX1096142','3648695','15f3dd77-5fcc-4819-997d-0a5a1eb49132','15f3dd77-5fcc-4819-997d-0a5a1eb49132_R00000039_v3.bam','282721','SRP061066']		2015-07-15T03:44:00.000000+0000			ZAF	Africa						S	S			S		S	S	S			S	S	S				S			253	253380557	163520462	PRJNA282721	CRyPTIC_WHO2021_PMC7612554		94.54	837990	31	lineage4;lineage2.2.1	Sensitive	tuberculosis: human-adapted	L2.2.1	Mycobacterium tuberculosis		['Menardo_2021','diff','input','tbprofiler','Napier_2020','Walker_2022','Menardo_2018']	94.54	31	true		true	true	true	false	false	true	false	true	true	true	false	false	false
SAMEA7527328	ERR4798736	WGS	FOUNDATION FOR MEDICAL RESEARCH INDIA	ERX4668160	NextSeq 500	PAIRED	RANDOM	GENOMIC	ILLUMINA	ERS5283800	ERP124850	['ERS5283800','run.27201','experiment.27201','PRJEB41116','SAMEA7527328','ERX4668160','sample.27201','project.Mumbai','ERR4798736','22460874','773292','ERP124850']		2021-11-10T01:26:00.000000+0000			IND	Asia	Mumbai					R	R				R		R	R							S		R	S		585	585416400	249277744	PRJEB41116	Walker_2022		99.56	1600386	52	lineage2.2.1.1	Pre-XDR-TB	tuberculosis: unclassified		Mycobacterium tuberculosis		['input','tbprofiler','diff','CRyPTIC_IND','Walker_2022']	99.56	52	true	lineage2	true	true	true	true	true	true	false	true	true	true	false	false	false
SAMEA104394698	ERR2200125	WGS	FZB	ERX2255113	Illumina HiSeq 2500	PAIRED		GENOMIC	ILLUMINA	ERS2012640	ERP010814	['8873-13','ERP010814','ERS2012640','ena-RUN-FZB-21-11-2017-14:36:27:952-386','ena-STUDY-FZB-22-06-2015-17:16:39:392-292','PRJEB9680','287903','ena-EXPERIMENT-FZB-21-11-2017-14:36:27:952-386','8096957','SAMEA104394698','ERR2200125','ERX2255113']		2017-11-28T16:31:00.000000+0000			DEU	Europe										S		S					S	S	S							462	462908000	286024650	PRJEB9680	CRyPTIC_WHO2021_PMC7612554		99.25	1704356	36	lineage4.1.2.1	Sensitive	tuberculosis: human-adapted	L4.1.2.1	Mycobacterium tuberculosis		['Napier_2020','input','diff','tbprofiler','Walker_2022']	99.25	36	true	lineage4	true	true	true	true	true	true	false	true	true	true	false	false	false
SAMEA7563604	ERR4831163	WGS	IML GAUTING	ERX4701147	NextSeq 500	PAIRED	RANDOM	GENOMIC	ILLUMINA	ERS5320236	ERP125015	['ERS5320236','ERP125015','ERX4701147','22479170','experiment.31177','project.Cryptic_12th','ERR4831163','PRJEB41274','sample.31177','run.31177','773341','SAMEA7563604']		2021-11-11T18:09:00.000000+0000			DEU	Europe						S				S	S	S	S	S				S		S	S	S	S	S	S	872	872989317	385405216	PRJEB41274	['Walker_2022','CRyPTIC_reuse_table']		98.52	1626612	55	lineage4.1	Sensitive	tuberculosis: unclassified		Mycobacterium tuberculosis		['Walker_2022','tbprofiler','CRyPTIC_Gauting','diff','CRyPTIC_reuse_table','input']	98.52	55	true	lineage4	true	true	true	true	true	true	false	true	true	true	false	false	false
SAMN03647631	SRR2100458	WGS	UNIVERSITY OF OXFORD	SRX1095152	Illumina HiSeq 2500	PAIRED	RANDOM	GENOMIC	ILLUMINA	SRS990346	SRP061066	['PRJNA282721','SRS990346','C00011423','SRX1095152','ae7c76e0-7a80-48cf-907b-cfd16ef0f8f5_R00000039_v2.bam','3647631','SAMN03647631','SRR2100458','SRP061066','282721']		2015-07-23T22:33:00.000000+0000			GBR	Europe										S		S						S	S							288	288608600	189707339	PRJNA282721	CRyPTIC_WHO2021_PMC7612554		99.54	2320999	53	lineage3	Sensitive	tuberculosis: human-adapted	L3	Mycobacterium tuberculosis		['diff','Menardo_2018','Menardo_2021','input','Walker_2022','Napier_2020','tbprofiler']	99.54	53	true	lineage3	true	true	true	true	true	true	false	true	true	true	false	false	false
SAMEA3303368	ERR2515994	WGS	CTB/NICD	ERX2535202	Illumina MiSeq	PAIRED	RANDOM	GENOMIC	ILLUMINA	ERS2400593	ERP107968	['ERX2535202','PRJEB25997','10125332','493035','sample.8212','ERS2400593','ERR2515994','experiment.8212','SAMEA3303368','run.8212','project.First_10k_genomes_study_set_5','ERP107968']		2021-10-23T19:16:00.000000+0000			ZAF	Africa						S	S			S		S	S				S	S	S				S			473	473399796	303108166	PRJEB25997	Walker_2022		99.6	1089365	68	lineage4.1.2.1	Sensitive	tuberculosis: human-adapted	L4.1.2.1	Mycobacterium tuberculosis		['Napier_2020','tbprofiler','CRyPTIC_CTB-NICD','diff','Walker_2022','input']	99.6	68	true	lineage4	true	true	true	true	true	true	false	true	true	true	false	false	false
SAMEA7526967	ERR4798409	WGS	FOUNDATION FOR MEDICAL RESEARCH INDIA	ERX4667831	NextSeq 500	PAIRED	RANDOM	GENOMIC	ILLUMINA	ERS5283439	ERP124850	['ERX4667831','773292','22460529','ERP124850','run.14913','sample.14913','experiment.14913','project.Mumbai','PRJEB41116','SAMEA7526967','ERR4798409','ERS5283439']		2021-11-10T01:25:00.000000+0000			IND	Asia	Mumbai					S	S				R		S	S							S		S	S		458	458797192	205469620	PRJEB41116	Walker_2022		99.24	1675844	55	lineage1.2.2.2	Sensitive	tuberculosis: unclassified		Mycobacterium tuberculosis		['Walker_2022','CRyPTIC_IND','tbprofiler','input','diff']	99.24	55	true	lineage1	true	true	true	true	true	true	false	true	true	true	false	false	false
SAMN21616736	SRR16058447	WGS	PUBLIC HEALTH ONTARIO	SRX12344897	Illumina MiSeq	PAIRED	RANDOM	GENOMIC	ILLUMINA	SRS10317278	SRP338617	['2019-273','766079','bp0','SRP338617','2019-273_R1.fastq.gz','SRS10317278','SAMN21616736','PRJNA766079','21616736','SRR16058447','SRX12344897']	2019	2021-09-24T21:55:00.000000+0000			CAN	North America	Ontario		Homo sapiens	3	human					S		S					S	S								543	543832882	349517359	PRJNA766079	CRyPTIC_WHO2021_PMC7612554		99.52	1315291	74	lineage2.2.1	Sensitive	tuberculosis: unclassified		Mycobacterium tuberculosis		['diff','Walker_2022','tbprofiler','input']	99.52	74	true	lineage2	true	true	true	true	true	true	true	true	true	true	true	false	false
SAMEA7549816	ERR4816455	WGS	PUBLIC HEALTH ENGLAND	ERX4686297	Illumina HiSeq 2500	PAIRED	RANDOM	GENOMIC	ILLUMINA	ERS5306467	ERP124941	['project.PHE-TB','SAMEA7549816','sample.19275','773303','22469212','ERX4686297','ERS5306467','PRJEB41201','ERP124941','ERR4816455','run.19275','experiment.19275']		2021-11-10T16:20:00.000000+0000			GBR	Europe										S		S						S								402	402578660	188847803	PRJEB41201	Walker_2022		99.56	1764074	39	lineage4.1.2.1	Sensitive	tuberculosis: unclassified		Mycobacterium tuberculosis		['Walker_2022','diff','tbprofiler','input','CRyPTIC_PHE']	99.56	39	true	lineage4	true	true	true	true	true	true	false	true	true	true	false	false	false
SAMEA1530822	ERR176535	WGS	SC	ERX152681	Illumina HiSeq 2000	PAIRED	RANDOM	GENOMIC	ILLUMINA	ERS141833	ERP001072	['PRJEB2794','SC_RUN_8205_4#90','1759932','SAMEA1530822','ERX152681','Karonga_Prevention_Study__KPS____whole_genome_sequencing_in_a_whole_population-sc-2011-12-13T10:33:26Z-2066','204548','ERP001072','ERS141833','ERR176535','SC_EXP_8205_4#90','Karonga_Prevention_Study__KPS____whole_genome_sequ','99006764-sc-2012-05-29T15:06:12Z-1428616']	1999	2012-10-12T09:09:00.000000+0000			MWI	Africa	Karonga	sputum	Homo sapiens	3	human							S						S								330	330741400	173385186	PRJEB2794	Coll_2018		99.62	2850418	67	lineage4.3.4.2.1	Sensitive	tuberculosis: human-adapted	L4.3.4.2.1	Mycobacterium tuberculosis		['tbprofiler','Coll_2018','Menardo_2021','Menardo_2018','Napier_2020','Karonga_Prevention_Study','input','diff']	99.62	67	true	lineage4	true	true	true	true	true	true	true	true	true	true	true	false	false
SAMN03648938	SRR2101691	WGS	UNIVERSITY OF OXFORD	SRX1096385	Illumina HiSeq 2500	PAIRED	RANDOM	GENOMIC	ILLUMINA	SRS990956	SRP061066	['SRS990956','SRX1096385','SRR2101691','SAMN03648938','f2b1258f-2824-4c03-a24b-dbe860566e27_R00000039_v3.bam','PRJNA282721','SRP061066','3648938','f2b1258f-2824-4c03-a24b-dbe860566e27','282721']		2015-07-25T16:10:00.000000+0000			ZAF	Africa						S	S			S		S	S	S			S	S	S				S			214	214806108	149070578	PRJNA282721	CRyPTIC_WHO2021_PMC7612554		92.76	533903	26	lineage2.2.1	Sensitive	tuberculosis: human-adapted	L2.2.1	Mycobacterium tuberculosis		['tbprofiler','Menardo_2021','diff','Walker_2022','Napier_2020','input','Menardo_2018']	92.76	26	true	lineage2	true	true	true	true	true	true	false	true	true	true	false	false	false
SAMEA2534480	ERR552203	WGS	FZB	ERX511272	Illumina HiSeq 2500	PAIRED		GENOMIC	ILLUMINA	ERS457882	ERP010814	['ERR552203','3793979','ena-STUDY-FZB-22-06-2015-17:16:39:392-292','SAMEA2534480','ERS457882','9598-07','ERP010814','PRJEB9680','ERX511272','287903','9598-07_genoscreen_genoscreen_2013-03-28_101bp']		2015-06-25T08:02:00.000000+0000			DEU	Europe										S		S					S	S	S							1343	1343124664	873168922	PRJEB9680	CRyPTIC_WHO2021_PMC7612554		99.4	1582701	36	lineage4.2.2.1	Sensitive	tuberculosis: human-adapted	L2.2.1	Mycobacterium tuberculosis		['Walker_2022','Napier_2020','Menardo_2021','input','tbprofiler','Menardo_2018','diff']	99.4	36	true	lineage4	true	true	true	true	true	true	false	true	true	true	false	false	false
SAMEA1556674	ERR181916	WGS	SC	ERX158026	Illumina HiSeq 2000	PAIRED	RANDOM	GENOMIC	ILLUMINA	ERS142727	ERP001072	['SC_RUN_8233_7#51','ERX158026','ERP001072','Karonga_Prevention_Study__KPS____whole_genome_sequencing_in_a_whole_population-sc-2011-12-13T10:33:26Z-2066','Karonga_Prevention_Study__KPS____whole_genome_sequ','1779257','SC_EXP_8233_7#51','PRJEB2794','204548','2001764-sc-2012-05-29T15:26:08Z-1428966','ERS142727','SAMEA1556674','ERR181916']	2001	2012-10-23T12:08:00.000000+0000			MWI	Africa	Karonga	sputum	Homo sapiens	3	human							S						S								309	309753400	148498867	PRJEB2794	Coll_2018		96.51	2750400	59	lineage2.2.1	Sensitive	tuberculosis: human-adapted	L2.2.1	Mycobacterium tuberculosis		['Menardo_2018','Karonga_Prevention_Study','input','Menardo_2021','Coll_2018','tbprofiler','diff','Napier_2020']	96.51	59	true	lineage2	true	true	true	true	true	true	true	true	true	true	true	false	false
SAMEA7560701	ERR4828264	WGS	OUCRU-HCMC	ERX4698248	NextSeq 500	PAIRED	RANDOM	GENOMIC	ILLUMINA	ERS5317337	ERP124982	['ERP124982','sample.12036','ERS5317337','run.12036','ERX4698248','experiment.12036','ERR4828264','SAMEA7560701','773308','22476271','PRJEB41241','project.Vietnam']		2021-11-12T01:32:00.000000+0000			VNM	Asia	Ho Chi Minh City					S				S	S	S	S	S				S		S	S	S	S	S	S	193	193976110	90135052	PRJEB41241	['CRyPTIC_reuse_table','Walker_2022']		99.49	1025040	33	lineage2.2.1.1	Other	tuberculosis: unclassified		Mycobacterium tuberculosis		['diff','Walker_2022','CRyPTIC_reuse_table','CRyPTIC_OUCRU','tbprofiler','input']	99.49	33	true	lineage2	true	true	true	true	true	true	false	true	true	true	false	false	false
SAMEA7525209	ERR4796752	WGS	FOUNDATION FOR MEDICAL RESEARCH INDIA	ERX4666167	NextSeq 500	PAIRED	RANDOM	GENOMIC	ILLUMINA	ERS5281683	ERP124850	['22458773','SAMEA7525209','ERX4666167','ERR4796752','ERS5281683','project.Mumbai','run.1477','experiment.1477','PRJEB41116','773292','ERP124850','sample.1477']		2021-11-09T22:00:00.000000+0000			IND	Asia	Mumbai					S	S			S	S	S	S	S				S		S	S	S	S	S	S	688	688232700	300940861	PRJEB41116	['CRyPTIC_reuse_table','Walker_2022']		99.63	1579838	51	lineage3	Sensitive	tuberculosis: unclassified		Mycobacterium tuberculosis		['Walker_2022','tbprofiler','CRyPTIC_IND','CRyPTIC_reuse_table','diff','input']	99.63	51	true	lineage3	true	true	true	true	true	true	false	true	true	true	false	false	false
SAMN03649004	SRR2101757	WGS	UNIVERSITY OF OXFORD	SRX1096451	Illumina HiSeq 2500	PAIRED	RANDOM	GENOMIC	ILLUMINA	SRS990905	SRP061066	['SRR2101757','SRX1096451','PRJNA282721','e774cad4-1168-41a1-b8cb-8d361b3c9a50_R00000039_v3.bam','SRP061066','SRS990905','282721','SAMN03649004','e774cad4-1168-41a1-b8cb-8d361b3c9a50','3649004']		2015-07-24T21:01:00.000000+0000			ZAF	Africa						S	S			R		R	R	S			R	R	R				S			224	224567626	149462209	PRJNA282721	CRyPTIC_WHO2021_PMC7612554		98.98	422807	23	lineage1.2.2.2	MDR-TB	tuberculosis: human-adapted	L1.3.2	Mycobacterium tuberculosis		['Menardo_2021','Napier_2020','tbprofiler','input','Menardo_2018','Walker_2022','diff']	98.98	23	true	lineage1	true	true	true	true	true	true	false	true	true	true	false	false	false
SAMEA3442733	ERR2516995	WGS	PHE	ERX2536210	Illumina HiSeq 2500	PAIRED	RANDOM	GENOMIC	ILLUMINA	ERS2401672	ERP107972	['ERR2516995','ERX2536210','SAMEA3442733','project.First_10k_genomes_study_set_9','experiment.9292','493039','ERP107972','ERS2401672','sample.9292','PRJEB26001','10126332','run.9292']		2021-10-23T20:12:00.000000+0000			GBR	Europe	England					R	R					R	R	R				R					R			476	476599186	259487179	PRJEB26001	Walker_2022		99.52	1854100	64	lineage4.2.1	Pre-XDR-TB	tuberculosis: human-adapted	L4.2.1	Mycobacterium tuberculosis		['diff','Napier_2020','tbprofiler','input','Walker_2022','CRyPTIC_PHE']	99.52	64	true	lineage4	true	true	true	true	true	true	false	true	true	true	false	false	false
SAMN07659096	SRR6045438	WGS	MODMEDMICOXFORD	SRX3192428	Illumina MiSeq	PAIRED	RANDOM	GENOMIC	ILLUMINA	SRS2520186	SRP117784	['SRR6045438','MMMOSAM:88707f64-94de-4f9a-aa3f-49b505169734','401515','MMMOSRA:88707f64-94de-4f9a-aa3f-49b505169734','PRJNA401515','SRP117784','7659096','SRS2520186','SRX3192428','SAMN07659096']	2016	2017-10-27T16:49:00.000000+0000			GBR	Europe	Oxford		Homo sapiens	3	human					S		S					S	S								483	483472606	299526068	PRJNA401515	CRyPTIC_WHO2021_PMC7612554		99.05	1629316	48	lineage1.1.3	Other	tuberculosis: human-adapted	L1.1.3	Mycobacterium tuberculosis		['input','tbprofiler','diff','Napier_2020','Walker_2022']	99.05	48	true	lineage1	true	true	true	true	true	true	true	true	true	true	true	false	false
SAMEA1119484	ERR2514303	WGS	PHE	ERX2533513	Illumina MiSeq	PAIRED	RANDOM	GENOMIC	ILLUMINA	ERS2398893	ERP107961	['SAMEA1119484','ERX2533513','493034','ERR2514303','run.6300','ERP107961','sample.6300','PRJEB25991','10123430','ERS2398893','experiment.6300','project.First_10k_genomes_study_set_4']		2021-10-23T17:07:00.000000+0000			GBR	Europe	England									S		S					S	S								300	300986632	166257874	PRJEB25991	Walker_2022		99.29	1862369	62	lineage1.2.2.2	Sensitive	tuberculosis: human-adapted	L1.3.2	Mycobacterium tuberculosis		['Walker_2022','tbprofiler','input','diff','CRyPTIC_PHE','Napier_2020']	99.29	62	true	lineage1	true	true	true	true	true	true	false	true	true	true	false	false	false
SAMEA5569640	ERR3287447	WGS	UNIVERSIDAD PERUANA CAYETANO HEREDIA, PERU	ERX3313956	Illumina HiSeq 4000	PAIRED	RANDOM	GENOMIC	ILLUMINA	ERS3371662	ERP114885	['sample.10193','542465','ERS3371662','SAMEA5569640','experiment.10193','PRJEB32234','ERR3287447','project.Gates_clinical_isolates_Peru','ERP114885','11621925','ERX3313956','run.10193']		2021-11-03T08:07:00.000000+0000			PER	South America						R				I	R	R	R	S				R		S	S	S	S	S	R	517	517464600	215687411	PRJEB32234	['CRyPTIC_reuse_table','Walker_2022']		99.57	1747524	60	lineage4.1.2.1	MDR-TB	tuberculosis: unclassified		Mycobacterium tuberculosis		['CRyPTIC_UPCH','diff','CRyPTIC_reuse_table','input','tbprofiler','Walker_2022']	99.57	60	true	lineage4	true	true	true	true	true	true	false	true	true	true	false	false	false
SAMEA104362280	ERR2184439	WGS	UNIVERSIDAD PERUANA CAYETANO HEREDIA, PERU	ERX2240606	Illumina HiSeq 4000	PAIRED	RANDOM	GENOMIC	ILLUMINA	ERS1987258	ERP104985	['12061670','ERS1987258','ERX2240606','run.727','ERR2184439','SAMEA104362280','ERP104985','experiment.727','project.Peru-set1-Tandem','sample.727','PRJEB23245','548708']		2021-10-17T08:39:00.000000+0000			PER	South America						S				S	S	S	S	S				S		S	S	S	S	S	S	437	437431200	193525672	PRJEB23245	['CRyPTIC_reuse_table','Walker_2022']		99.65	1648037	56	lineage4.1.2.1	Sensitive	tuberculosis: unclassified		Mycobacterium tuberculosis		['CRyPTIC_UPCH','tbprofiler','CRyPTIC_reuse_table','Walker_2022','input','diff']	99.65	56	true	lineage4	true	true	true	true	true	true	false	true	true	true	false	false	false
SAMEA7547645	ERR4814286	WGS	PUBLIC HEALTH ENGLAND	ERX4684129	Illumina HiSeq 2500	PAIRED	RANDOM	GENOMIC	ILLUMINA	ERS5304299	ERP124941	['SAMEA7547645','ERR4814286','sample.17107','project.PHE-TB','run.17107','experiment.17107','ERS5304299','773303','ERX4684129','22467038','ERP124941','PRJEB41201']		2021-11-10T11:59:00.000000+0000			GBR	Europe										S		R						S	S							437	437388916	186073155	PRJEB41201	Walker_2022		99.42	1807508	41	lineage1.2.1.1	HR-TB	tuberculosis: unclassified		Mycobacterium tuberculosis		['tbprofiler','CRyPTIC_PHE','Walker_2022','diff','input']	99.42	41	true	lineage1	true	true	true	true	true	true	false	true	true	true	false	false	false
SAMEA1688643	ERR216900	WGS	SC	ERX191565	Illumina HiSeq 2000	PAIRED	RANDOM	GENOMIC	ILLUMINA	ERS156638	ERP001072	['SC_RUN_8668_1#2','ERR216900','SAMEA1688643','PRJEB2794','ERS156638','1884388','3001818-sc-2012-07-19T15:35:42Z-1451487','Karonga_Prevention_Study__KPS____whole_genome_sequencing_in_a_whole_population-sc-2011-12-13T10:33:26Z-2066','SC_EXP_8668_1#2','Karonga_Prevention_Study__KPS____whole_genome_sequ','204548','ERX191565','ERP001072']	2002	2013-01-18T08:20:00.000000+0000			MWI	Africa	Karonga	sputum	Homo sapiens	3	human							S						S								373	373642800	171555603	PRJEB2794	Coll_2018		99.37	1755424	33	lineage4.3.4.2.1	Sensitive	tuberculosis: human-adapted	L4.3.4.2.1	Mycobacterium tuberculosis		['diff','Coll_2018','Napier_2020','Menardo_2021','tbprofiler','Menardo_2018','input','Karonga_Prevention_Study']	99.37	33	true	lineage4	true	true	true	true	true	true	true	true	true	true	true	false	false
SAMEA2534912	ERR552803	WGS	FZB	ERX511872	Illumina HiSeq 2500	PAIRED		GENOMIC	ILLUMINA	ERS458314	ERP010814	['ERP010814','ERS458314','3794208','287903','ERX511872','SAMEA2534912','ena-STUDY-FZB-22-06-2015-17:16:39:392-292','9504-10','9504-10_genoscreen_genoscreen_2013-03-28_101bp','PRJEB9680','ERR552803']		2015-06-25T07:32:00.000000+0000			DEU	Europe										S		S					S	S	S							797	797000090	552227700	PRJEB9680	CRyPTIC_WHO2021_PMC7612554		99.64	1319079	30	lineage4.8	Sensitive	tuberculosis: human-adapted	L4.8	Mycobacterium tuberculosis		['input','tbprofiler','Menardo_2018','Menardo_2021','Napier_2020','Walker_2022','diff']	99.64	30	true	lineage4	true	true	true	true	true	true	false	true	true	true	false	false	false
SAMEA7555955	ERR4822533	WGS	IML GAUTING	ERX4692523	NextSeq 500	PAIRED	RANDOM	GENOMIC	ILLUMINA	ERS5312597	ERP124948	['experiment.26312','run.26312','ERP124948','ERX4692523','ERR4822533','PRJEB41208','SAMEA7555955','sample.26312','22475309','ERS5312597','773305','project.Cryptic_3rd']		2021-11-11T03:16:00.000000+0000										S				S	S	S	S	S				S		S	S	S	S	S	S	661	661761267	292789885	PRJEB41208	CRyPTIC_reuse_table		99.36	1642286	55	lineage3	Sensitive	tuberculosis: unclassified		Mycobacterium tuberculosis		['tbprofiler','input','CRyPTIC_Gauting','diff','CRyPTIC_reuse_table']	99.36	55	true	lineage3	true	true	true	true	true	true	false	false	true	false	false	false	false
SAMEA7550011	ERR4816649	WGS	PUBLIC HEALTH ENGLAND	ERX4686491	Illumina MiSeq	PAIRED	RANDOM	GENOMIC	ILLUMINA	ERS5306661	ERP124941	['run.19469','ERX4686491','project.PHE-TB','sample.19469','ERS5306661','773303','ERR4816649','experiment.19469','SAMEA7550011','22469406','PRJEB41201','ERP124941']		2021-11-10T16:22:00.000000+0000			GBR	Europe										S		S					S	S								241	241055814	167922336	PRJEB41201	Walker_2022		95.06	670712	21	lineage3	Sensitive	tuberculosis: unclassified		Mycobacterium tuberculosis		['CRyPTIC_PHE','Walker_2022','tbprofiler','input','diff']	95.06	21	true	lineage3	true	true	true	true	true	true	false	true	true	true	false	false	false
SAMEA8718899	ERR8975774	WGS	CTB/NICD	ERX5544003	Illumina NovaSeq 6000	PAIRED	RANDOM	GENOMIC	ILLUMINA	ERS6403344	ERP128647	['773351','ERS6403344','26339868','ERR8975774','run.29334.1','SAMEA8718899','PRJEB44577','sample.29334','ERP128647','experiment.29334','ERX5544003','project.Wellcome_clinical_isolates_site10']		2022-03-15T07:39:00.000000+0000			ZAF	Africa										I	R	R	S					R		S					R	946	946792046	305339931	PRJEB44577	CRyPTIC_reuse_table		99.54	1831919	63	lineage2.2.1	MDR-TB	tuberculosis: unclassified		Mycobacterium tuberculosis		['tbprofiler','diff','CRyPTIC_CTB-NICD','CRyPTIC_reuse_table','input']	99.54	63	true	lineage2	true	true	true	true	true	true	false	true	true	true	false	false	false
SAMN07766122	SRR6153114	WGS	BC CENTRE FOR DISEASE CONTROL PUBLIC HEALTH LABORATORY	SRX3265223	HiSeq X Ten	PAIRED	RANDOM	GENOMIC	ILLUMINA	SRS2577447	SRP119652	['SRS2577447','SRX3265223','SRP119652','PRJNA413593','SAMN07766122','SRR6153114','BC09-Mtb219','BC09-Mtb219_2.fastq.gz','413593','7766122']	2009	2017-10-10T18:46:00.000000+0000		49.15 N 123.7 W	CAN	North America	British Columbia		Homo sapiens	3	human					S		S						S	S							738	738260250	343738800	PRJNA413593	CRyPTIC_WHO2021_PMC7612554		99.6	1849361	53	lineage2.2.1	Sensitive	tuberculosis: human-adapted	L2	Mycobacterium tuberculosis		['input','tbprofiler','Napier_2020','diff','Walker_2022']	99.6	53	true	lineage2	true	true	true	true	true	true	true	true	true	true	true	false	false
SAMEA7552597	ERR4819232	WGS	PUBLIC HEALTH ENGLAND	ERX4689074	Illumina HiSeq 2500	PAIRED	RANDOM	GENOMIC	ILLUMINA	ERS5309244	ERP124941	['sample.22052','SAMEA7552597','ERR4819232','project.PHE-TB','experiment.22052','run.22052','22471989','ERS5309244','ERP124941','PRJEB41201','ERX4689074','773303']		2021-11-10T21:18:00.000000+0000			GBR	Europe										S		S						S								698	698346576	355502483	PRJEB41201	Walker_2022		98.25	1384093	31	lineage3	Sensitive	tuberculosis: unclassified		Mycobacterium tuberculosis		['diff','CRyPTIC_PHE','Walker_2022','input','tbprofiler']	98.25	31	true	lineage3	true	true	true	true	true	true	false	true	true	true	false	false	false
SAMEA7544635	ERR4811578	WGS	CCDC	ERX4681123	HiSeq X Ten	PAIRED	RANDOM	GENOMIC	ILLUMINA	ERS5301293	ERP124937	['experiment.15192','773299','PRJEB41197','22464471','SAMEA7544635','project.CDC_192','ERX4681123','ERP124937','ERR4811578','sample.15192','ERS5301293','run.15192']		2021-11-10T06:09:00.000000+0000			CHN	Asia						S				S	S	S	S	S				S		S	S	S	S	S	S	925	925002000	405434843	PRJEB41197	['CRyPTIC_reuse_table','Walker_2022']		99.58	1685836	57	lineage4.5	Sensitive	tuberculosis: unclassified		Mycobacterium tuberculosis		['input','tbprofiler','CRyPTIC_CCDC_CDC_192','diff','CRyPTIC_reuse_table','Walker_2022']	99.58	57	true	lineage4	true	true	true	true	true	true	false	true	true	true	false	false	false
SAMEA7525740	ERR4797198	WGS	FOUNDATION FOR MEDICAL RESEARCH INDIA	ERX4666613	NextSeq 500	PAIRED	RANDOM	GENOMIC	ILLUMINA	ERS5282214	ERP124850	['ERP124850','project.Mumbai','experiment.1923','SAMEA7525740','ERR4797198','773292','ERS5282214','22459304','ERX4666613','sample.1923','PRJEB41116','run.1923']		2021-11-09T22:20:00.000000+0000			IND	Asia	Mumbai					S	S			S	S	S	S	S				S	S	S	S	S	S	S	S	682	682629600	297815059	PRJEB41116	['CRyPTIC_reuse_table','Walker_2022']		99.12	1636654	50	lineage1.1.2	Sensitive	tuberculosis: unclassified		Mycobacterium tuberculosis		['input','CRyPTIC_IND','tbprofiler','Walker_2022','CRyPTIC_reuse_table','diff']	99.12	50	true	lineage1	true	true	true	true	true	true	false	true	true	true	false	false	false
SAMN03647543	SRR2100370	WGS	UNIVERSITY OF OXFORD	SRX1095064	Illumina HiSeq 2500	PAIRED	RANDOM	GENOMIC	ILLUMINA	SRS990427	SRP061066	['SRR2100370','SRX1095064','SRP061066','3647543','C00008919','PRJNA282721','c34eb7b8-52a2-4c5f-97d4-a6abf6e9acbf_R00000039_v3.bam','282721','SAMN03647543','SRS990427']		2015-07-23T23:36:00.000000+0000			GBR	Europe						S	S			S		R	S	S				S	S				S			856	856418400	670813769	PRJNA282721	CRyPTIC_WHO2021_PMC7612554		99.21	1844255	42	lineage1.2.2.2	HR-TB	tuberculosis: human-adapted	L1.3.2	Mycobacterium tuberculosis		['diff','Menardo_2018','input','Walker_2022','Menardo_2021','tbprofiler','Napier_2020']	99.21	42	true	lineage1	true	true	true	true	true	true	false	true	true	true	false	false	false
SAMN08708416	SRR6831714	WGS	SAN RAFFAELE	SRX3788080	Illumina HiSeq 2500	PAIRED	RANDOM	GENOMIC	ILLUMINA	SRS3040748	SRP128089	['SRX3788080','SRP128089','131-3309','SRR6831714','131-3309_WGS','bp0','131-3309_090816_UKR_090816_100.gatk.bam','428596','PRJNA428596','SRS3040748','SAMN08708416','8708416']		2018-03-14T09:14:00.000000+0000			UKR	Europe			Homo sapiens	3	human	S	S			S		S	S					S	S				S			407	407483086	213213402	PRJNA428596	CRyPTIC_WHO2021_PMC7612554		99.32	1479589	31	lineage4.2.1.1	Sensitive	tuberculosis: unclassified		Mycobacterium tuberculosis		['Walker_2022','input','tbprofiler','diff']	99.32	31	true	lineage4	true	true	true	true	true	true	false	true	true	true	true	false	false
SAMEA1101690	ERR2510392	WGS	SAN RAFFAELE SCIENTIFIC INSTITUTE	ERX2529807	NextSeq 500	PAIRED	RANDOM	GENOMIC	ILLUMINA	ERS2394708	ERP107941	['ERS2394708','493033','SAMEA1101690','project.First_10k_genomes_study_set_3','experiment.3402','ERP107941','10121020','run.3402','ERX2529807','sample.3402','ERR2510392','PRJEB25972']		2022-07-23T22:17:00.000000+0000			PAK	Asia						R				R	R	R	R	R				R	R	S	S	S	R	S	R	202	202173597	75645270	PRJEB25972	['Walker_2022','CRyPTIC_reuse_table']		99.48	1273048	39	lineage4.9	Pre-XDR-TB	tuberculosis: human-adapted	L4.9	Mycobacterium tuberculosis		['Napier_2020','Walker_2022','input','CRyPTIC_SanRaffaele','diff','tbprofiler','CRyPTIC_reuse_table']	99.48	39	true	lineage4	true	true	true	true	true	true	false	true	true	true	false	false	false
SAMEA104362457	ERR2184616	WGS	UNIVERSIDAD PERUANA CAYETANO HEREDIA, PERU	ERX2240783	Illumina HiSeq 4000	PAIRED	RANDOM	GENOMIC	ILLUMINA	ERS1987435	ERP104985	['ERR2184616','SAMEA104362457','PRJEB23245','548708','run.904','experiment.904','ERS1987435','sample.904','ERP104985','ERX2240783','project.Peru-set1-Tandem','12061847']		2021-10-17T08:42:00.000000+0000			PER	South America						S				S	S	S	S	S				S		S	S	S	S	S	S	492	492124800	213111336	PRJEB23245	['CRyPTIC_reuse_table','Walker_2022']		99.61	1722232	66	lineage4.1.2.1	Sensitive	tuberculosis: unclassified		Mycobacterium tuberculosis		['diff','CRyPTIC_reuse_table','CRyPTIC_UPCH','input','Walker_2022','tbprofiler']	99.61	66	true	lineage4	true	true	true	true	true	true	false	true	true	true	false	false	false
SAMEA7553241	ERR4819875	WGS	PUBLIC HEALTH ENGLAND	ERX4689717	Illumina HiSeq 2500	PAIRED	RANDOM	GENOMIC	ILLUMINA	ERS5309887	ERP124941	['ERS5309887','ERX4689717','experiment.22696','ERP124941','sample.22696','773303','PRJEB41201','22472632','SAMEA7553241','project.PHE-TB','ERR4819875','run.22696']		2021-11-10T22:25:00.000000+0000			GBR	Europe										S		S						S								495	495233684	230242868	PRJEB41201	Walker_2022		99.42	1773259	40	lineage4.2.2	Sensitive	tuberculosis: unclassified		Mycobacterium tuberculosis		['CRyPTIC_PHE','tbprofiler','Walker_2022','diff','input']	99.42	40	true	lineage4	true	true	true	true	true	true	false	true	true	true	false	false	false
SAMEA7560656	ERR4828219	WGS	OUCRU-HCMC	ERX4698203	NextSeq 500	PAIRED	RANDOM	GENOMIC	ILLUMINA	ERS5317292	ERP124982	['22476226','ERP124982','project.Vietnam','sample.11988','experiment.11988','PRJEB41241','ERR4828219','run.11988','SAMEA7560656','773308','ERX4698203','ERS5317292']		2021-11-12T01:32:00.000000+0000			VNM	Asia	Ho Chi Minh City					S				S	I	S	S	S				S		S	S	S	S	S	S	145	145152072	67867906	PRJEB41241	['CRyPTIC_reuse_table','Walker_2022']		99.38	755294	25	lineage1.1.1.1	Sensitive	tuberculosis: unclassified		Mycobacterium tuberculosis		['tbprofiler','CRyPTIC_OUCRU','diff','input','CRyPTIC_reuse_table','Walker_2022']	99.38	25	true	lineage1	true	true	true	true	true	true	false	true	true	true	false	false	false
SAMEA1119191	ERR2514010	WGS	PHE	ERX2533220	Illumina MiSeq	PAIRED	RANDOM	GENOMIC	ILLUMINA	ERS2398600	ERP107961	['493034','run.5921','10123137','SAMEA1119191','ERS2398600','ERR2514010','ERP107961','ERX2533220','sample.5921','project.First_10k_genomes_study_set_4','PRJEB25991','experiment.5921']		2021-10-23T16:11:00.000000+0000			GBR	Europe	England									S		S					S	S								523	523907024	342547373	PRJEB25991	Walker_2022		99.51	1333771	44	lineage3	Sensitive	tuberculosis: human-adapted	L3	Mycobacterium tuberculosis		['tbprofiler','diff','Walker_2022','Napier_2020','CRyPTIC_PHE','input']	99.51	44	true	lineage3	true	true	true	true	true	true	false	true	true	true	false	false	false
SAMEA7527845	ERR4799259	WGS	FOUNDATION FOR MEDICAL RESEARCH INDIA	ERX4668676	NextSeq 500	PAIRED	RANDOM	GENOMIC	ILLUMINA	ERS5284316	ERP124850	['22461390','project.Mumbai','ERS5284316','ERX4668676','PRJEB41116','SAMEA7527845','ERR4799259','run.27724','experiment.27724','773292','ERP124850','sample.27724']		2021-11-10T01:48:00.000000+0000			IND	Asia	Mumbai						S						R	S										S		562	562936758	251624516	PRJEB41116	Walker_2022		99.5	1589410	53	lineage2.2.1	Pre-XDR-TB	tuberculosis: unclassified		Mycobacterium tuberculosis		['diff','Walker_2022','CRyPTIC_IND','tbprofiler','input']	99.5	53	true	lineage2	true	true	true	true	true	true	false	true	true	true	false	false	false
SAMEA7545273	ERR4811770	WGS	UNIVERSIDAD PERUANA CAYETANO HEREDIA	ERX4681760	Illumina HiSeq 4000	PAIRED	RANDOM	GENOMIC	ILLUMINA	ERS5301930	ERP124939	['PRJEB41199','run.16157','ERR4811770','ERP124939','ERX4681760','experiment.16157','sample.16157','SAMEA7545273','773301','ERS5301930','project.Peru_Wellcome','22464663']	2018	2021-11-10T06:55:00.000000+0000			PER	South America						S				S	S	S	S	S				S		S	S	S	S	S	S	519	519573300	244004943	PRJEB41199	['CRyPTIC_reuse_table','Walker_2022']		99.57	1608076	55	lineage4.1.2.1	Sensitive	tuberculosis: unclassified		Mycobacterium tuberculosis		['tbprofiler','standford','CRyPTIC_UPCH','input','CRyPTIC_reuse_table','Walker_2022','diff']	99.57	55	true	lineage4	true	true	true	true	true	true	true	true	true	true	false	false	false
SAMEA7562559	ERR4830120	WGS	IML GAUTING	ERX4700104	NextSeq 500	PAIRED	RANDOM	GENOMIC	ILLUMINA	ERS5319193	ERP124987	['project.Cryptic_2018_2nd','773313','sample.15578','ERR4830120','run.15578','experiment.15578','ERS5319193','22478127','ERX4700104','SAMEA7562559','ERP124987','PRJEB41246']	2018	2021-11-11T08:56:00.000000+0000										S				I	S	R	R	S				S		S	S	S	S	S	R	582	582734577	258210140	PRJEB41246	CRyPTIC_reuse_table		99.58	1603559	55	lineage2.2.1	MDR-TB	tuberculosis: unclassified		Mycobacterium tuberculosis		['diff','tbprofiler','CRyPTIC_reuse_table','CRyPTIC_Gauting','input']	99.58	55	true	lineage2	true	true	true	true	true	true	true	false	true	false	false	false	false
SAMN21616382	SRR16058408	WGS	PUBLIC HEALTH ONTARIO	SRX12344937	Illumina MiSeq	PAIRED	RANDOM	GENOMIC	ILLUMINA	SRS10317317	SRP338617	['SRX12344937','PRJNA766079','2014-368-3','SRS10317317','bp0','21616382','SRP338617','SAMN21616382','2014-368-3_R1.fastq.gz','2014-368','SRR16058408','766079']	2014	2021-09-24T21:54:00.000000+0000			CAN	North America	Ontario		Homo sapiens	3	human					S		S					S	S								285	285287184	182943585	PRJNA766079	CRyPTIC_WHO2021_PMC7612554		99.03	521290	30	lineage4.8	Sensitive	tuberculosis: unclassified		Mycobacterium tuberculosis		['Walker_2022','diff','tbprofiler','input']	99.03	30	true	lineage4	true	true	true	true	true	true	true	true	true	true	true	false	false
SAMEA7543866	ERR4810807	WGS	CCDC	ERX4679253	HiSeq X Ten	PAIRED	RANDOM	GENOMIC	ILLUMINA	ERS5300525	ERP124934	['ERS5300525','773297','project.CDC_22','SAMEA7543866','experiment.11335','run.11335','PRJEB41194','ERX4679253','ERR4810807','22463701','sample.11335','ERP124934']		2021-11-10T05:15:00.000000+0000			CHN	Asia						S	S			S	S	S	S	S				S	S	S	S	S	S	S	S	1553	1553150100	617139512	PRJEB41194	['CRyPTIC_reuse_table','Walker_2022']		98.94	1808601	63	lineage4.2.2	Sensitive	tuberculosis: unclassified		Mycobacterium tuberculosis		['input','CRyPTIC_CCDC_CDC_22','tbprofiler','diff','CRyPTIC_reuse_table','Walker_2022']	98.94	63	true	lineage4	true	true	true	true	true	true	false	true	true	true	false	false	false
SAMEA2534661	['ERR552457','ERR552458']	WGS		['ERX511526','ERX511527']	Illumina HiSeq 2500	PAIRED		GENOMIC	['ILLUMINA','ILLUMINA']	ERS458063		['6691-04_lib1136_hpi_2013-12-19_150bp','ERS458063','287903','3794077','6691-04_lib1136_hpi_2013-11-11_150bp','ERR552458','6691-04','PRJEB9680','ERX511526','ERX511527','SAMEA2534661','ERR552457','ERP010814','ena-STUDY-FZB-22-06-2015-17:16:39:392-292']		2015-06-25T07:48:00.000000+0000			UZB	Asia						S	S			R		R					R	R	R				S			906	906950400	514958258	PRJEB9680	CRyPTIC_WHO2021_PMC7612554		99.12	3577570	122	lineage2.2.1	MDR-TB	tuberculosis: human-adapted	L2.2.1	Mycobacterium tuberculosis		['diff','Walker_2022','tbprofiler','Napier_2020','Menardo_2018','input']	99.12	122	true	lineage2	true	true	true	true	true	true	false	true	true	true	false	false	false
SAMEA7562749	ERR4830309	WGS	OUCRU-HCMC	ERX4700293	Illumina MiSeq	PAIRED	RANDOM	GENOMIC	ILLUMINA	ERS5319382	ERP124988	['ERR4830309','sample.15785','ERS5319382','project.CRyPTIC_08_02TBextension','experiment.15785','ERX4700293','773314','22478316','PRJEB41247','ERP124988','SAMEA7562749','run.15785']		2021-11-11T09:09:00.000000+0000			VNM	Asia						S				S	I	S	S	S				S		S	S	S	S	S	S	818	818915878	439022061	PRJEB41247	['CRyPTIC_reuse_table','Walker_2022']		99.25	1911007	43	lineage1.1.1.1	Sensitive	tuberculosis: unclassified		Mycobacterium tuberculosis		['tbprofiler','CRyPTIC_reuse_table','input','Walker_2022','diff','CRyPTIC_OUCRU']	99.25	43	true	lineage1	true	true	true	true	true	true	false	true	true	true	false	false	false
SAMEA1397388	ERR2514903	WGS	PHE	ERX2534113	Illumina HiSeq 2000	PAIRED	RANDOM	GENOMIC	ILLUMINA	ERS2399493	ERP107961	['ERX2534113','ERR2514903','ERP107961','sample.7080','SAMEA1397388','10124030','PRJEB25991','run.7080','ERS2399493','experiment.7080','project.First_10k_genomes_study_set_4','493034']		2021-10-23T18:08:00.000000+0000			GBR	Europe	England									S		S					S	S								373	373546400	265028223	PRJEB25991	Walker_2022		99.47	1825250	41	lineage3	Sensitive	tuberculosis: human-adapted	L3	Mycobacterium tuberculosis		['Napier_2020','input','diff','tbprofiler','CRyPTIC_PHE','Walker_2022']	99.47	41	true	lineage3	true	true	true	true	true	true	false	true	true	true	false	false	false
SAMEA7563787	ERR4831346	WGS	IML GAUTING	ERX4701330	NextSeq 500	PAIRED	RANDOM	GENOMIC	ILLUMINA	ERS5320419	ERP125016	['SAMEA7563787','experiment.31360','22479353','773342','ERP125016','ERS5320419','project.Cryptic_8th9th10th11th','sample.31360','ERR4831346','ERX4701330','PRJEB41275','run.31360']		2021-11-11T11:06:00.000000+0000			DEU	Europe						S				S	S	S	S	S				S		S	S	S	S	S	S	774	774496226	326972799	PRJEB41275	['CRyPTIC_reuse_table','Walker_2022']		99.23	1724407	59	lineage4.2.2.2	Sensitive	tuberculosis: unclassified		Mycobacterium tuberculosis		['CRyPTIC_reuse_table','input','diff','tbprofiler','Walker_2022','CRyPTIC_Gauting']	99.23	59	true	lineage4	true	true	true	true	true	true	false	true	true	true	false	false	false
SAMEA7544033	ERR4810973	WGS	CCDC	ERX4679419	HiSeq X Ten	PAIRED	RANDOM	GENOMIC	ILLUMINA	ERS5300691	ERP124934	['PRJEB41194','ERS5300691','sample.11501','run.11501','SAMEA7544033','experiment.11501','ERP124934','ERX4679419','22463867','project.CDC_22','ERR4810973','773297']		2021-11-10T05:02:00.000000+0000			CHN	Asia						S	S			S	S	R	S	S				R	R	S	S	S	S	S	R	1328	1328086800	539302817	PRJEB41194	['CRyPTIC_reuse_table','Walker_2022']		99.49	1802224	62	lineage2.2.1	MDR-TB	tuberculosis: unclassified		Mycobacterium tuberculosis		['Walker_2022','CRyPTIC_reuse_table','CRyPTIC_CCDC_CDC_22','input','diff','tbprofiler']	99.49	62	true	lineage2	true	true	true	true	true	true	false	true	true	true	false	false	false
SAMN03647902	SRR2100729	WGS	UNIVERSITY OF OXFORD	SRX1095423	Illumina HiSeq 2500	PAIRED	RANDOM	GENOMIC	ILLUMINA	SRS990096	SRP061066	['SRS990096','282721','SRP061066','83a7e728-e6aa-431e-9f70-2dde709090fc_R00000039_v2.bam','3647902','SRX1095423','SRR2100729','C00013147','SAMN03647902','PRJNA282721']		2015-07-23T05:15:00.000000+0000			GBR	Europe										S		S					S	S								295	295471000	192145367	PRJNA282721	CRyPTIC_WHO2021_PMC7612554		99.29	2743219	61	lineage3	Sensitive	tuberculosis: human-adapted	L3	Mycobacterium tuberculosis		['Napier_2020','input','Menardo_2018','tbprofiler','Walker_2022','diff','Menardo_2021']	99.29	61	true	lineage3	true	true	true	true	true	true	false	true	true	true	false	false	false
SAMN03647394	SRR2100221	WGS	UNIVERSITY OF OXFORD	SRX1094915	Illumina HiSeq 2500	PAIRED	RANDOM	GENOMIC	ILLUMINA	SRS991641	SRP061066	['PRJNA282721','SRR2100221','C00008758','SRS991641','SRP061066','ad7e071a-3f16-43a6-8bd3-632da5baa10f_R00000039_v2.bam','SAMN03647394','SRX1094915','282721','3647394']		2015-07-23T22:34:00.000000+0000			GBR	Europe										S		S					S	S								321	321035200	244065907	PRJNA282721	CRyPTIC_WHO2021_PMC7612554		99.16	2976478	67	lineage1.1.2	Sensitive	tuberculosis: human-adapted	L1.1.2	Mycobacterium tuberculosis		['Menardo_2018','diff','input','tbprofiler','Napier_2020','Menardo_2021','Walker_2022']	99.16	67	true	lineage1	true	true	true	true	true	true	false	true	true	true	false	false	false
SAMN08214954	SRR6397607	WGS	BC CENTRE FOR DISEASE CONTROL PUBLIC HEALTH LABORATORY	SRX3490551	HiSeq X Ten	PAIRED	RANDOM	GENOMIC	ILLUMINA	SRS2774432	SRP119652	['SRX3490551','SRP119652','SRR6397607','413593','SRS2774432','BC07-Mtb067','SAMN08214954','8214954','BC07-Mtb067_2.fastq.gz','PRJNA413593']	2007	2017-12-23T17:01:00.000000+0000		49.15 N 123.7 W	CAN	North America	British Columbia		Homo sapiens	3	human					S		S						S	S							803	803319500	373099091	PRJNA413593	CRyPTIC_WHO2021_PMC7612554		99.57	1821386	52	lineage2.2.1	Other	tuberculosis: human-adapted	L2	Mycobacterium tuberculosis		['Napier_2020','tbprofiler','Walker_2022','diff','input']	99.57	52	true	lineage2	true	true	true	true	true	true	true	true	true	true	true	false	false
SAMEA8742170	ERR8699854	WGS	UNIVERSITY OF CAPE TOWN	ERX8357153	Illumina NovaSeq 6000	PAIRED	RANDOM	GENOMIC	ILLUMINA	ERS6421752	ERP135632	['sample.29190','project.Wellcome_clinical_isolates_site20','SAMEA8742170','ERX8357153','ERP135632','PRJEB51043','ERR8699854','811913','26335309','experiment.29190','run.29190.1','ERS6421752']		2022-03-15T06:38:00.000000+0000			ZAF	Africa						S				S	S	S	S	S				S		S	S	S	S	S	S	730	730524410	245839355	PRJEB51043	CRyPTIC_reuse_table		99.67	1836140	63	lineage4.4.1.1	Sensitive	tuberculosis: unclassified		Mycobacterium tuberculosis		['input','CRyPTIC_reuse_table','tbprofiler','diff','CRyPTIC_UofCapeTown']	99.67	63	true	lineage4	true	true	true	true	true	true	false	true	true	true	false	false	false
SAMEA7527500	ERR4798914	WGS	FOUNDATION FOR MEDICAL RESEARCH INDIA	ERX4668331	NextSeq 500	PAIRED	RANDOM	GENOMIC	ILLUMINA	ERS5283971	ERP124850	['project.Mumbai','ERR4798914','ERS5283971','sample.27379','773292','PRJEB41116','experiment.27379','SAMEA7527500','run.27379','ERP124850','22461045','ERX4668331']		2021-11-10T02:46:00.000000+0000			IND	Asia	Mumbai						S						S										S	S		667	667277648	284049161	PRJEB41116	Walker_2022		99.44	1687082	56	lineage4.1.2.1	Pre-XDR-TB	tuberculosis: unclassified		Mycobacterium tuberculosis		['Walker_2022','input','tbprofiler','CRyPTIC_IND','diff']	99.44	56	true	lineage4	true	true	true	true	true	true	false	true	true	true	false	false	false
SAMEA1556833	ERR181957	WGS	SC	ERX158067	Illumina HiSeq 2000	PAIRED	RANDOM	GENOMIC	ILLUMINA	ERS142092	ERP001072	['1778973','SC_RUN_8233_7#92','ERP001072','Karonga_Prevention_Study__KPS____whole_genome_sequencing_in_a_whole_population-sc-2011-12-13T10:33:26Z-2066','204548','ERR181957','6001752-sc-2012-05-29T15:10:12Z-1429007','ERX158067','ERS142092','SAMEA1556833','PRJEB2794','SC_EXP_8233_7#92','Karonga_Prevention_Study__KPS____whole_genome_sequ']	2000	2012-10-23T12:13:00.000000+0000			MWI	Africa	Karonga	sputum	Homo sapiens	3	human							S						S								369	369789600	179157346	PRJEB2794	Coll_2018		99.7	1827677	42	lineage4.3.4.2.1	Sensitive	tuberculosis: human-adapted	L4.3.4.2.1	Mycobacterium tuberculosis		['tbprofiler','Napier_2020','Coll_2018','Karonga_Prevention_Study','input','Menardo_2021','diff','Menardo_2018']	99.7	42	true	lineage4	true	true	true	true	true	true	true	true	true	true	true	false	false
SAMEA7525534	ERR4796992	WGS	FOUNDATION FOR MEDICAL RESEARCH INDIA	ERX4666407	NextSeq 500	PAIRED	RANDOM	GENOMIC	ILLUMINA	ERS5282008	ERP124850	['ERP124850','run.1717','773292','ERX4666407','experiment.1717','SAMEA7525534','project.Mumbai','sample.1717','ERS5282008','ERR4796992','22459098','PRJEB41116']		2021-11-09T22:22:00.000000+0000			IND	Asia	Mumbai					S	S			R	S	R	S	R				R		S	S	S	R	S	R	839	839476200	366856857	PRJEB41116	['Walker_2022','CRyPTIC_reuse_table']		99.08	1550390	44	lineage2.2.1	Pre-XDR-TB	tuberculosis: unclassified		Mycobacterium tuberculosis		['Walker_2022','input','diff','CRyPTIC_IND','tbprofiler','CRyPTIC_reuse_table']	99.08	44	true	lineage2	true	true	true	true	true	true	false	true	true	true	false	false	false
SAMEA3443363	ERR2517057	WGS	PHE	ERX2536272	Illumina HiSeq 2500	PAIRED	RANDOM	GENOMIC	ILLUMINA	ERS2401734	ERP107972	['SAMEA3443363','run.9585','PRJEB26001','ERP107972','10126394','ERX2536272','ERS2401734','project.First_10k_genomes_study_set_9','experiment.9585','sample.9585','493039','ERR2517057']		2021-10-23T20:13:00.000000+0000			GBR	Europe	England					S	S					R	S	S				R					S			445	445883068	244582995	PRJEB26001	Walker_2022		99.59	1828351	64	lineage4.1.4	MDR-TB	tuberculosis: human-adapted	L4.1.4	Mycobacterium tuberculosis		['diff','Walker_2022','tbprofiler','CRyPTIC_PHE','Napier_2020','input']	99.59	64	true	lineage4	true	true	true	true	true	true	false	true	true	true	false	false	false
SAMN21857195	SRR16089622	WGS	WADSWORTH CENTER - NYS DOH	SRX12376017	Illumina MiSeq	PAIRED	RANDOM	GENOMIC	ILLUMINA	SRS10346922	SRP338930	['SRR16089622','SRS10346922','SRX12376017','766641','SAMN21857195','IDR1800008900','SRP338930','21857195','PRJNA766641','IDR1800008900-01-02_S2_L001_R1_001.fastq.gz']	2018	2021-09-27T17:00:00.000000+0000			USA	North America	New York state		Homo sapiens	3	human					S		S					S	S	S							598	598986272	362290985	PRJNA766641	CRyPTIC_WHO2021_PMC7612554		99.38	1363241	75	lineage1.1.1.1	Sensitive	tuberculosis: unclassified		Mycobacterium tuberculosis		['input','tbprofiler','diff','Walker_2022']	99.38	75	true	lineage1	true	true	true	true	true	true	true	true	true	true	true	false	false
SAMEA7526272	ERR4797719	WGS	FOUNDATION FOR MEDICAL RESEARCH INDIA	ERX4667137	NextSeq 500	PAIRED	RANDOM	GENOMIC	ILLUMINA	ERS5282745	ERP124850	['ERR4797719','ERP124850','PRJEB41116','773292','project.Mumbai','22459835','SAMEA7526272','sample.10709','ERX4667137','ERS5282745','run.10709','experiment.10709']		2021-11-09T22:59:00.000000+0000			IND	Asia	Mumbai					S	S			R	R	R	S	R				R			S		R	S		677	677822700	320805908	PRJEB41116	Walker_2022		99.46	1408083	45	lineage2.2.1	Pre-XDR-TB	tuberculosis: unclassified		Mycobacterium tuberculosis		['tbprofiler','Walker_2022','diff','input','CRyPTIC_IND']	99.46	45	true	lineage2	true	true	true	true	true	true	false	true	true	true	false	false	false
SAMEA7527057	ERR4798498	WGS	FOUNDATION FOR MEDICAL RESEARCH INDIA	ERX4667921	NextSeq 500	PAIRED	RANDOM	GENOMIC	ILLUMINA	ERS5283529	ERP124850	['project.Mumbai','PRJEB41116','run.15003','sample.15003','experiment.15003','ERX4667921','22460619','SAMEA7527057','773292','ERS5283529','ERR4798498','ERP124850']		2021-11-10T01:26:00.000000+0000			IND	Asia	Mumbai					S	S				R	R	S	S				R			S		S	S		673	673735424	300353568	PRJEB41116	Walker_2022		99.55	1698992	56	lineage2.2.1	MDR-TB	tuberculosis: unclassified		Mycobacterium tuberculosis		['tbprofiler','diff','CRyPTIC_IND','Walker_2022','input']	99.55	56	true	lineage2	true	true	true	true	true	true	false	true	true	true	false	false	false
SAMEA7528465	ERR4799880	WGS	FOUNDATION FOR MEDICAL RESEARCH INDIA	ERX4669295	NextSeq 500	PAIRED	RANDOM	GENOMIC	ILLUMINA	ERS5284935	ERP124850	['ERP124850','PRJEB41116','sample.29783','ERX4669295','ERS5284935','773292','ERR4799880','22462009','project.Mumbai','experiment.29783','SAMEA7528465','run.29783']		2021-11-10T02:09:00.000000+0000			IND	Asia	Mumbai						S						S											S		571	571392000	248714956	PRJEB41116	Walker_2022		99.54	1628818	54	lineage2.2.1	Pre-XDR-TB	tuberculosis: unclassified		Mycobacterium tuberculosis		['tbprofiler','CRyPTIC_IND','input','Walker_2022','diff']	99.54	54	true	lineage2	true	true	true	true	true	true	false	true	true	true	false	false	false
SAMEA1119396	ERR2514215	WGS	PHE	ERX2533425	Illumina MiSeq	PAIRED	RANDOM	GENOMIC	ILLUMINA	ERS2398805	ERP107961	['run.6189','sample.6189','493034','ERR2514215','experiment.6189','ERP107961','PRJEB25991','ERS2398805','10123342','SAMEA1119396','project.First_10k_genomes_study_set_4','ERX2533425']		2021-10-23T17:07:00.000000+0000			GBR	Europe	England									S		S					S	S								386	386966592	244848679	PRJEB25991	Walker_2022		95.49	1481134	47	lineage2.2.1	Sensitive	tuberculosis: human-adapted	L2.2.1	Mycobacterium tuberculosis		['diff','input','Walker_2022','Napier_2020','tbprofiler','CRyPTIC_PHE']	95.49	47	true	lineage2	true	true	true	true	true	true	false	true	true	true	false	false	false
SAMEA2535333	ERR553359	WGS	FZB	ERX512428	Illumina HiSeq 2500	PAIRED		GENOMIC	ILLUMINA	ERS458735	ERP010814	['PRJEB9680','ena-STUDY-FZB-22-06-2015-17:16:39:392-292','ERR553359','277-12','ERP010814','3794413','287903','ERX512428','277-12_genoscreen_genoscreen_2013-10-31_101bp','SAMEA2535333','ERS458735']		2015-06-25T06:47:00.000000+0000			DEU	Europe										S		S					S	S	S							553	553059436	357844348	PRJEB9680	CRyPTIC_WHO2021_PMC7612554		99.64	1523027	35	lineage4.6.2.2	Sensitive	tuberculosis: human-adapted	L4.6.2.2	Mycobacterium tuberculosis		['input','Menardo_2018','Napier_2020','Walker_2022','diff','Menardo_2021','tbprofiler']	99.64	35	true	lineage4	true	true	true	true	true	true	false	true	true	true	false	false	false
SAMN03647964	SRR2100791	WGS	UNIVERSITY OF OXFORD	SRX1095485	Illumina HiSeq 2500	PAIRED	RANDOM	GENOMIC	ILLUMINA	SRS991550	SRP061066	['SRP061066','7aa97553-7691-46cb-bcc3-5fb8da2c0099_R00000039_v3.bam','PRJNA282721','SRR2100791','C00014599','SAMN03647964','SRS991550','3647964','SRX1095485','282721']		2015-07-22T23:10:00.000000+0000			GBR	Europe										S		S					S	S								455	455350800	329087252	PRJNA282721	CRyPTIC_WHO2021_PMC7612554		99.56	1757642	40	lineage3	Sensitive	tuberculosis: human-adapted	L3	Mycobacterium tuberculosis		['Napier_2020','Menardo_2021','diff','Walker_2022','input','tbprofiler','Menardo_2018']	99.56	40	true	lineage3	true	true	true	true	true	true	false	true	true	true	false	false	false
SAMN08629576	SRR6797466	WGS	SAN RAFFAELE	SRX3756231	Illumina HiSeq 2500	PAIRED	RANDOM	GENOMIC	ILLUMINA	SRS3011925	SRP128089	['SRS3011925','141014','SRR6797466','SRP128089','SAMN08629576','SRX3756231','PRJNA428596','bp0','8629576','141014_WGS','141014_210916_BGD_210916_100.gatk.bam','428596']		2018-03-02T06:24:00.000000+0000			BGD	Asia			Homo sapiens	3	human					S		S		S				S	S				S			292	292803700	124916758	PRJNA428596	CRyPTIC_WHO2021_PMC7612554		99.31	2087875	47	lineage1.1.3.1	Sensitive	tuberculosis: human-adapted	L1.1.3	Mycobacterium tuberculosis		['Menardo_2021','input','diff','Walker_2022','tbprofiler']	99.31	47	true	lineage1	true	true	true	true	true	true	false	true	true	true	true	false	false
SAMEA7549679	ERR4816318	WGS	PUBLIC HEALTH ENGLAND	ERX4686160	Illumina HiSeq 2500	PAIRED	RANDOM	GENOMIC	ILLUMINA	ERS5306330	ERP124941	['project.PHE-TB','ERR4816318','ERS5306330','PRJEB41201','22469075','ERX4686160','SAMEA7549679','run.19138','ERP124941','experiment.19138','773303','sample.19138']		2021-11-10T15:09:00.000000+0000			GBR	Europe										S		S						S								478	478347820	218381521	PRJEB41201	Walker_2022		99.18	1822693	42	lineage4.2.2	Sensitive	tuberculosis: unclassified		Mycobacterium tuberculosis		['tbprofiler','CRyPTIC_PHE','Walker_2022','diff','input']	99.18	42	true	lineage4	true	true	true	true	true	true	false	true	true	true	false	false	false
SAMEA7545693	ERR4812189	WGS	UNIVERSIDAD PERUANA CAYETANO HEREDIA	ERX4682179	Illumina NovaSeq 6000	PAIRED	RANDOM	GENOMIC	ILLUMINA	ERS5302349	ERP124939	['experiment.25726','ERX4682179','ERP124939','22465082','773301','SAMEA7545693','project.Peru_Wellcome','PRJEB41199','ERR4812189','run.25726','ERS5302349','sample.25726']	2019	2021-11-10T07:50:00.000000+0000			PER	South America						S				S	S	S	S	S				S		S	S	S	S	S	S	498	498850546	168335759	PRJEB41199	['Walker_2022','CRyPTIC_reuse_table']		99.54	1773894	61	lineage4.1.2.1	Sensitive	tuberculosis: unclassified		Mycobacterium tuberculosis		['tbprofiler','input','CRyPTIC_reuse_table','diff','standford','CRyPTIC_UPCH','Walker_2022']	99.54	61	true	lineage4	true	true	true	true	true	true	true	true	true	true	false	false	false
SAMEA10030295	ERR7911079	WGS	FZB	ERX7478476	NextSeq 500	PAIRED		GENOMIC	ILLUMINA	ERS7708502	ERP132622	['ERS7708502','ena-STUDY-FZB-22-10-2021-10:26:06:450-343','794636','ERP132622','ERR7911079','SAMEA10030295','ena-EXPERIMENT-FZB-05-01-2022-10:45:57:303-237','PRJEB48275','15-17521','24682262','ERX7478476','ena-RUN-FZB-05-01-2022-10:45:57:303-237']		2022-05-09T05:48:00.000000+0000			MDA	Europe						S	S			S		R	R	S			S	R					S			836	836593484	384940933	PRJEB48275	Finci_2022		99.47	1405914	49	lineage4.2.1	MDR-TB	tuberculosis: human-adapted	L4.2.1	Mycobacterium tuberculosis		['input','tbprofiler','Finci_2022','diff']	99.47	49	true	lineage4	true	true	true	true	true	true	false	true	true	true	false	false	false
SAMEA7551075	ERR4817712	WGS	PUBLIC HEALTH ENGLAND	ERX4687554	Illumina HiSeq 2500	PAIRED	RANDOM	GENOMIC	ILLUMINA	ERS5307724	ERP124941	['PRJEB41201','experiment.20532','ERP124941','773303','22470469','sample.20532','SAMEA7551075','ERR4817712','ERS5307724','run.20532','project.PHE-TB','ERX4687554']		2021-11-10T18:14:00.000000+0000			GBR	Europe										S		S						S								1246	1246307427	579196853	PRJEB41201	Walker_2022		99.4	1801193	39	lineage4.1.2.1	Sensitive	tuberculosis: unclassified		Mycobacterium tuberculosis		['CRyPTIC_PHE','tbprofiler','diff','input','Walker_2022']	99.4	39	true	lineage4	true	true	true	true	true	true	false	true	true	true	false	false	false
SAMN08709277	SRR6832669	WGS	SAN RAFFAELE	SRX3788908	Illumina HiSeq 2500	PAIRED	RANDOM	GENOMIC	ILLUMINA	SRS3041574	SRP128089	['PRJNA428596','95-3835_090816_UKR_090816_100.gatk.bam','95-3835','SRX3788908','SRP128089','8709277','95-3835_WGS','bp0','SRR6832669','428596','SAMN08709277','SRS3041574']		2018-03-14T10:40:00.000000+0000			UKR	Europe			Homo sapiens	3	human	S	S			R		R	S					R	R				S			360	360361562	184324525	PRJNA428596	CRyPTIC_WHO2021_PMC7612554		99.28	1591699	33	lineage4.2.1	Sensitive	tuberculosis: unclassified		Mycobacterium tuberculosis		['tbprofiler','Walker_2022','diff','input']	99.28	33	true	lineage4	true	true	true	true	true	true	false	true	true	true	true	false	false
SAMEA10029815	ERR7910892	WGS	FZB	ERX7478289	NextSeq 500	PAIRED		GENOMIC	ILLUMINA	ERS7708023	ERP132622	['ERX7478289','24681783','ena-EXPERIMENT-FZB-05-01-2022-10:45:57:296-50','794636','ena-STUDY-FZB-22-10-2021-10:26:06:450-343','14-13808','PRJEB48275','ena-RUN-FZB-05-01-2022-10:45:57:296-50','ERS7708023','SAMEA10029815','ERR7910892','ERP132622']		2022-07-28T01:21:00.000000+0000			PER	South America						S	S			S		R	S	S			R	R					S			514	514349209	265698173	PRJEB48275	Finci_2022		99.54	1236351	42	lineage4.1.2.1	MDR-TB	tuberculosis: human-adapted	L4.1.2.1	Mycobacterium tuberculosis		['Finci_2022','diff','input','tbprofiler']	99.54	42	true	lineage4	true	true	true	true	true	true	false	true	true	true	false	false	false
SAMN07658459	SRR6046528	WGS	MODMEDMICOXFORD	SRX3193378	Illumina MiSeq	PAIRED	RANDOM	GENOMIC	ILLUMINA	SRS2519508	SRP117784	['SRS2519508','SRX3193378','SRP117784','PRJNA401515','MMMOSAM:d5d59965-d57e-4251-afec-9ef6dd348574','SRR6046528','401515','SAMN07658459','MMMOSRA:d5d59965-d57e-4251-afec-9ef6dd348574','7658459']	2016	2017-10-27T18:24:00.000000+0000			GBR	Europe	Oxford		Homo sapiens	3	human					S		S					S	S								360	360030388	206701969	PRJNA401515	CRyPTIC_WHO2021_PMC7612554		96.73	1331244	43	lineage3.1.2.1	Sensitive	tuberculosis: human-adapted	L3.1.2.1	Mycobacterium tuberculosis		['tbprofiler','diff','Napier_2020','Walker_2022','input']	96.73	43	true	lineage3	true	true	true	true	true	true	true	true	true	true	true	false	false
SAMEA7546693	ERR4813188	WGS	UNIVERSIDAD PERUANA CAYETANO HEREDIA	ERX4683178	Illumina NovaSeq 6000	PAIRED	RANDOM	GENOMIC	ILLUMINA	ERS5303348	ERP124939	['experiment.29041','ERX4683178','PRJEB41199','run.29041','ERS5303348','ERP124939','project.Peru_Wellcome','773301','SAMEA7546693','ERR4813188','22466087','sample.29041']	2016	2021-11-10T09:04:00.000000+0000			PER	South America						R	S			I	I	R	R	S				R	R	S	S	S	R	S	R	522	522488388	165272425	PRJEB41199	['Walker_2022','CRyPTIC_reuse_table']		99.61	1856107	64	lineage4.3.2;lineage2.2.1	Pre-XDR-TB	tuberculosis: unclassified		Mycobacterium tuberculosis		['diff','standford','Walker_2022','CRyPTIC_reuse_table','input','tbprofiler','CRyPTIC_UPCH']	99.61	64	true		true	true	true	false	false	true	true	true	true	true	false	false	false
SAMEA7553603	ERR4820237	WGS	PUBLIC HEALTH ENGLAND	ERX4690079	Illumina HiSeq 2500	PAIRED	RANDOM	GENOMIC	ILLUMINA	ERS5310249	ERP124941	['PRJEB41201','22472994','ERS5310249','ERX4690079','sample.23058','ERP124941','773303','ERR4820237','run.23058','project.PHE-TB','experiment.23058','SAMEA7553603']		2021-11-11T01:43:00.000000+0000			GBR	Europe										S		S						S								426	426598000	218360794	PRJEB41201	Walker_2022		98.0	1357009	30	lineage4.8	Sensitive	tuberculosis: unclassified		Mycobacterium tuberculosis		['CRyPTIC_PHE','tbprofiler','Walker_2022','input','diff']	98.0	30	true	lineage4	true	true	true	true	true	true	false	true	true	true	false	false	false
SAMEA7553593	ERR4820227	WGS	PUBLIC HEALTH ENGLAND	ERX4690069	Illumina HiSeq 2500	PAIRED	RANDOM	GENOMIC	ILLUMINA	ERS5310239	ERP124941	['ERS5310239','ERX4690069','773303','project.PHE-TB','sample.23048','22472984','ERR4820227','run.23048','ERP124941','PRJEB41201','experiment.23048','SAMEA7553593']		2021-11-11T01:45:00.000000+0000			GBR	Europe										S		R						S								505	505125869	220628214	PRJEB41201	Walker_2022		99.7	1849466	41	lineage4.6.2.2	HR-TB	tuberculosis: unclassified		Mycobacterium tuberculosis		['Walker_2022','CRyPTIC_PHE','tbprofiler','diff','input']	99.7	41	true	lineage4	true	true	true	true	true	true	false	true	true	true	false	false	false
SAMEA8741773	ERR8665995	WGS	PHS SWEDEN	ERX8324426	Illumina HiSeq 2500	PAIRED	RANDOM	GENOMIC	ILLUMINA	ERS6421355	ERP135611	['project.Belarus_site11','ERR8665995','26335033','SAMEA8741773','sample.30389','run.30389.1','811911','ERP135611','PRJEB51021','ERX8324426','ERS6421355','experiment.30389']		2022-03-15T06:21:00.000000+0000			BEL	Europe						S				S	I	R	S	R				R		S	S	S	R	S	R	844	844699738	294697841	PRJEB51021	CRyPTIC_reuse_table		99.46	1871630	60	lineage2.2.1	Pre-XDR-TB	tuberculosis: unclassified		Mycobacterium tuberculosis		['diff','CRyPTIC_reuse_table','tbprofiler','CRyPTIC_PHS_Sweden_Belarus','input']	99.46	60	true	lineage2	true	true	true	true	true	true	false	true	true	true	false	false	false
SAMEA7563224	ERR4830784	WGS	SAN RAFFAELE SCIENTIFIC INSTITUTE	ERX4700768	NextSeq 500	PAIRED	RANDOM	GENOMIC	ILLUMINA	ERS5319857	ERP125010	['773336','experiment.26758','ERS5319857','run.26758','project.Ethiopia','22478791','ERP125010','ERX4700768','sample.26758','SAMEA7563224','ERR4830784','PRJEB41269']		2021-11-11T10:02:00.000000+0000			ETH	Africa						S				R	I	R	S	S				R		S	S	S	S	S	R	332	332068502	140324708	PRJEB41269	['CRyPTIC_reuse_table','Walker_2022']		99.36	1935839	37	lineage4.2.2.2	MDR-TB	tuberculosis: unclassified		Mycobacterium tuberculosis		['Walker_2022','CRyPTIC_SanRaffaele_Ethiopia','CRyPTIC_reuse_table','input','diff','tbprofiler']	99.36	37	true	lineage4	true	true	true	true	true	true	false	true	true	true	false	false	false
SAMEA1707182	ERR228044	WGS	SC	ERX202703	Illumina HiSeq 2000	PAIRED	RANDOM	GENOMIC	ILLUMINA	ERS181438	ERP000192	['PRJEB2138','Variation discovery in Russian TB isolates-sc-2010-04-20','ERP000192','2315S-sc-2012-10-11T13:38:30Z-1494208','203970','ERR228044','ERX202703','SC_EXP_8898_8#71','Variation discovery in Russian TB isolates-sc-2010','SAMEA1707182','1920401','SC_RUN_8898_8#71','ERS181438']	2010	2013-02-16T09:41:00.000000+0000			RUS	Europe	Samara		Homo sapiens	3	human					S		R						S	S							452	452410200	204536162	PRJEB2138	CRyPTIC_WHO2021_PMC7612554		99.45	1845637	42	lineage4.1.2.1	HR-TB	tuberculosis: human-adapted	L4.1.2.1	Mycobacterium tuberculosis		['Napier_2020','input','tbprofiler','Walker_2022','Stucki_2016','Menardo_2018','diff']	99.45	42	true	lineage4	true	true	true	true	true	true	true	true	true	true	true	false	false
SAMEA1119380	ERR2514199	WGS	PHE	ERX2533409	Illumina HiSeq 2500	PAIRED	RANDOM	GENOMIC	ILLUMINA	ERS2398789	ERP107961	['493034','ERS2398789','ERX2533409','10123326','sample.6169','ERR2514199','run.6169','SAMEA1119380','project.First_10k_genomes_study_set_4','ERP107961','experiment.6169','PRJEB25991']		2021-10-23T17:07:00.000000+0000			GBR	Europe	England									S		S					S	S								929	929689182	497227274	PRJEB25991	Walker_2022		99.55	1929050	66	lineage4.1.1.3.1	Sensitive	tuberculosis: human-adapted	L4.1.1.3.1	Mycobacterium tuberculosis		['diff','Walker_2022','Napier_2020','tbprofiler','input','CRyPTIC_PHE']	99.55	66	true	lineage4	true	true	true	true	true	true	false	true	true	true	false	false	false
SAMEA7561200	ERR4828762	WGS	OUCRU-HCMC	ERX4698746	NextSeq 500	PAIRED	RANDOM	GENOMIC	ILLUMINA	ERS5317835	ERP124982	['project.Vietnam','PRJEB41241','ERX4698746','ERP124982','22476769','run.12562','sample.12562','experiment.12562','ERS5317835','SAMEA7561200','ERR4828762','773308']		2021-11-11T06:59:00.000000+0000			VNM	Asia	Ho Chi Minh City					S				S	S	S	S	S				S		S	S	S	S	S	S	754	754696490	353294927	PRJEB41241	['Walker_2022','CRyPTIC_reuse_table']		99.35	1548700	52	lineage1.1.1.1	Sensitive	tuberculosis: unclassified		Mycobacterium tuberculosis		['CRyPTIC_OUCRU','Walker_2022','tbprofiler','input','CRyPTIC_reuse_table','diff']	99.35	52	true	lineage1	true	true	true	true	true	true	false	true	true	true	false	false	false
SAMEA1556859	ERR181733	WGS	SC	ERX157843	Illumina HiSeq 2000	PAIRED	RANDOM	GENOMIC	ILLUMINA	ERS142625	ERP001072	['ERS142625','SAMEA1556859','ERR181733','SC_RUN_8233_5#60','1779223','PRJEB2794','204548','ERX157843','Karonga_Prevention_Study__KPS____whole_genome_sequ','ERP001072','SC_EXP_8233_5#60','Karonga_Prevention_Study__KPS____whole_genome_sequencing_in_a_whole_population-sc-2011-12-13T10:33:26Z-2066','8000447-sc-2012-05-29T15:22:51Z-1429167']	2007	2012-10-23T11:25:00.000000+0000			MWI	Africa	Karonga	sputum	Homo sapiens	3	human							S						S								538	538766400	283739788	PRJEB2794	Coll_2018		86.04	1562830	36	lineage4.3.4.2.1	Sensitive	tuberculosis: human-adapted	L4.3.4.2.1	Mycobacterium tuberculosis		['Coll_2018','Napier_2020','Menardo_2018','tbprofiler','Menardo_2021','Karonga_Prevention_Study','diff','input']	86.04	36	true	lineage4	true	true	true	true	true	true	true	true	true	true	true	false	false
SAMEA2709679	ERR2515135	WGS	CTB/NICD	ERX2534349	Illumina MiSeq	PAIRED	RANDOM	GENOMIC	ILLUMINA	ERS2399740	ERP107968	['ERS2399740','ERX2534349','project.First_10k_genomes_study_set_5','ERR2515135','run.7359','10124479','PRJEB25997','experiment.7359','493035','sample.7359','SAMEA2709679','ERP107968']		2021-10-23T18:19:00.000000+0000			ZAF	Africa						S	S			R			S					R					R			782	782462648	500316264	PRJEB25997	Walker_2022		99.56	1154375	67	lineage4.1.2.1	Pre-XDR-TB	tuberculosis: human-adapted	L4.1.2.1	Mycobacterium tuberculosis		['Napier_2020','CRyPTIC_CTB-NICD','diff','tbprofiler','Walker_2022','input']	99.56	67	true	lineage4	true	true	true	true	true	true	false	true	true	true	false	false	false
SAMEA7526640	ERR4798086	WGS	FOUNDATION FOR MEDICAL RESEARCH INDIA	ERX4667505	NextSeq 500	PAIRED	RANDOM	GENOMIC	ILLUMINA	ERS5283113	ERP124850	['PRJEB41116','run.13079','sample.13079','ERP124850','SAMEA7526640','22460203','773292','experiment.13079','ERX4667505','ERS5283113','project.Mumbai','ERR4798086']		2021-11-09T23:13:00.000000+0000			IND	Asia	Mumbai					S	S				S		S	S							S		S	S		811	811506300	349750781	PRJEB41116	Walker_2022		99.3	1742318	55	lineage1.2.2.2	Sensitive	tuberculosis: unclassified		Mycobacterium tuberculosis		['input','tbprofiler','CRyPTIC_IND','diff','Walker_2022']	99.3	55	true	lineage1	true	true	true	true	true	true	false	true	true	true	false	false	false
SAMEA7545231	ERR4811728	WGS	UNIVERSIDAD PERUANA CAYETANO HEREDIA	ERX4681718	Illumina HiSeq 4000	PAIRED	RANDOM	GENOMIC	ILLUMINA	ERS5301888	ERP124939	['PRJEB41199','ERR4811728','ERP124939','22464621','run.16115','experiment.16115','SAMEA7545231','ERX4681718','sample.16115','ERS5301888','773301','project.Peru_Wellcome']	2018	2021-11-10T06:52:00.000000+0000			PER	South America						S				S	S	S	S	S				S		S	S	S	S	S	S	576	576260100	265243588	PRJEB41199	['CRyPTIC_reuse_table','Walker_2022']		99.63	1679964	57	lineage4.1.2.1	Sensitive	tuberculosis: unclassified		Mycobacterium tuberculosis		['Walker_2022','CRyPTIC_UPCH','input','diff','CRyPTIC_reuse_table','tbprofiler','standford']	99.63	57	true	lineage4	true	true	true	true	true	true	true	true	true	true	false	false	false
SAMN08708236	SRR6832073	WGS	SAN RAFFAELE	SRX3788317	Illumina HiSeq 2500	PAIRED	RANDOM	GENOMIC	ILLUMINA	SRS3040984	SRP128089	['SAMN08708236','SRX3788317','PRJNA428596','SRR6832073','428596','8708236','bp0','SRP128089','11-LB-137-16','SRS3040984','11-LB-137-16_220816_UKR_220816_100.gatk.bam','11-LB-137-16_WGS']		2018-03-14T09:50:00.000000+0000			UKR	Europe			Homo sapiens	3	human	S	S			S		R	S	S				S	S				S			249	249900621	121111553	PRJNA428596	CRyPTIC_WHO2021_PMC7612554		99.37	2042379	43	lineage4.2.1.1	HR-TB	tuberculosis: unclassified		Mycobacterium tuberculosis		['Walker_2022','input','tbprofiler','diff']	99.37	43	true	lineage4	true	true	true	true	true	true	false	true	true	true	true	false	false
SAMEA7526470	ERR4797917	WGS	FOUNDATION FOR MEDICAL RESEARCH INDIA	ERX4667335	NextSeq 500	PAIRED	RANDOM	GENOMIC	ILLUMINA	ERS5282943	ERP124850	['experiment.12909','773292','ERR4797917','ERS5282943','run.12909','project.Mumbai','sample.12909','SAMEA7526470','PRJEB41116','ERP124850','ERX4667335','22460033']		2021-11-09T23:03:00.000000+0000			IND	Asia	Mumbai					S	S				S	R	S	R							S		R	S		426	426581100	195235785	PRJEB41116	Walker_2022		99.45	1549359	49	lineage2.2.1	Pre-XDR-TB	tuberculosis: unclassified		Mycobacterium tuberculosis		['tbprofiler','diff','CRyPTIC_IND','input','Walker_2022']	99.45	49	true	lineage2	true	true	true	true	true	true	false	true	true	true	false	false	false
SAMEA2533841	ERR551294	WGS	FZB	ERX510363	Illumina HiSeq 2500	PAIRED		GENOMIC	ILLUMINA	ERS457243	ERP010814	['10718-09','ERS457243','ERR551294','SAMEA2533841','ena-STUDY-FZB-22-06-2015-17:16:39:392-292','ERX510363','PRJEB9680','ERP010814','3793625','287903','10718-09_genoscreen_genoscreen_2013-02-22_100bp']		2015-06-25T08:49:00.000000+0000			DEU	Europe										S		S					S	S	S							528	528589200	349890030	PRJEB9680	CRyPTIC_WHO2021_PMC7612554		99.45	1494492	34	lineage4.2.1	Sensitive	tuberculosis: human-adapted	L4.2.1	Mycobacterium tuberculosis		['Menardo_2021','tbprofiler','Napier_2020','diff','Walker_2022','input','Menardo_2018']	99.45	34	true	lineage4	true	true	true	true	true	true	false	true	true	true	false	false	false
SAMEA2534342	ERR552000	WGS	FZB	ERX511069	Illumina HiSeq 2500	PAIRED		GENOMIC	ILLUMINA	ERS457744	ERP005779	['11238-09_lib811_hpi_2013-06-25_151bp','11238-09','ERS457744','SAMEA2534342','PRJEB6273','5242942','ERP005779','325612','ena-STUDY-FZB-08-05-2014-02:23:48:240-40','ERX511069','ERR552000']		2016-06-16T01:58:00.000000+0000			SWZ	Africa						S				R		R					R	R	R				S			375	375044438	199968884	PRJEB6273	CRyPTIC_WHO2021_PMC7612554		99.3	1689481	57	lineage1.2.2.2	MDR-TB	tuberculosis: human-adapted	L1.3.2	Mycobacterium tuberculosis		['input','Walker_2022','Napier_2020','tbprofiler','diff']	99.3	57	true	lineage1	true	true	true	true	true	true	false	true	true	true	false	false	false
SAMEA3445243	ERR2517200	WGS	RIVM	ERX2536416	Illumina HiSeq 2500	PAIRED	RANDOM	GENOMIC	ILLUMINA	ERS2401878	ERP107973	['ERX2536416','10126537','ERP107973','run.8529','experiment.8529','PRJEB26002','sample.8529','SAMEA3445243','project.First_10k_genomes_study_set_10','ERR2517200','493040','ERS2401878']		2022-07-22T10:51:00.000000+0000			NLD	Europe										S		S					S	S	S							602	602858515	296928494	PRJEB26002	Walker_2022		99.68	1836726	44	lineage4.3.2	Sensitive	tuberculosis: human-adapted	L4.3.2	Mycobacterium tuberculosis		['CRyPTIC_RIVM','Napier_2020','Walker_2022','input','tbprofiler','diff']	99.68	44	true	lineage4	true	true	true	true	true	true	false	true	true	true	false	false	false
SAMEA104172454	['ERR2041797','ERR2041798']	WGS		['ERX2100855','ERX2100854']	['Illumina HiSeq 2500','Illumina MiSeq']	PAIRED		GENOMIC	['ILLUMINA','ILLUMINA']	ERS1831472		['ERX2100855','ena-RUN-FZB-24-07-2017-13:38:42:418-116','7662330','ERR2041797','ERX2100854','ena-STUDY-FZB-18-07-2017-09:57:51:680-119','SAMEA104172454','ena-EXPERIMENT-FZB-24-07-2017-13:38:42:418-117','ERS1831472','407747','ERP024102','ERR2041798','ena-RUN-FZB-24-07-2017-13:38:42:418-117','ena-EXPERIMENT-FZB-24-07-2017-13:38:42:418-116','PRJEB21809','9939-13']					SRB	Europe							S			R		R					S	R	R							412	412976446	245556473	PRJEB21809	CRyPTIC_WHO2021_PMC7612554		98.65	1316255	51	lineage4.2.2.1	MDR-TB	tuberculosis: human-adapted	L2.2.1	Mycobacterium tuberculosis		['diff','tbprofiler','Menardo_2021','input','Walker_2022','Napier_2020','R-MDR_SRB']	98.65	51	true	lineage4	true	true	true	true	true	true	false	true	true	true	false	false	false
SAMN08629046	SRR6797413	WGS	SAN RAFFAELE	SRX3756284	Illumina HiSeq 2500	PAIRED	RANDOM	GENOMIC	ILLUMINA	SRS3011977	SRP128089	['8629046','SRP128089','SRS3011977','428596','SRR6797413','SAMN08629046','bp0','132274_210916_BGD_210916_100.gatk.bam','SRX3756284','132274','132274_WGS','PRJNA428596']		2018-03-02T06:19:00.000000+0000			BGD	Asia			Homo sapiens	3	human					S		S		S				S	S				S			132	132457662	58403413	PRJNA428596	CRyPTIC_WHO2021_PMC7612554		99.68	1127597	25	lineage4.3.4.2	Sensitive	tuberculosis: unclassified		Mycobacterium tuberculosis		['tbprofiler','input','diff','Walker_2022']	99.68	25	true	lineage4	true	true	true	true	true	true	false	true	true	true	true	false	false
SAMEA1117568	ERR2512387	WGS	PHE	ERX2531597	Illumina HiSeq 2500	PAIRED	RANDOM	GENOMIC	ILLUMINA	ERS2396977	ERP107961	['SAMEA1117568','10121514','PRJEB25991','sample.3901','493034','run.3901','ERS2396977','project.First_10k_genomes_study_set_4','ERR2512387','ERP107961','ERX2531597','experiment.3901']		2021-10-23T15:03:00.000000+0000			GBR	Europe	England									S		S					S	S								524	524147576	275845699	PRJEB25991	Walker_2022		99.54	1878054	63	lineage4.1.1.1	Sensitive	tuberculosis: human-adapted	L4.1.1.1	Mycobacterium tuberculosis		['input','diff','CRyPTIC_PHE','tbprofiler','Walker_2022','Napier_2020']	99.54	63	true	lineage4	true	true	true	true	true	true	false	true	true	true	false	false	false
SAMN07766412	SRR6152740	WGS	BC CENTRE FOR DISEASE CONTROL PUBLIC HEALTH LABORATORY	SRX3264660	HiSeq X Ten	PAIRED	RANDOM	GENOMIC	ILLUMINA	SRS2576882	SRP119652	['BC13-Mtb387_2.fastq.gz','413593','PRJNA413593','SRP119652','SRX3264660','7766412','SRS2576882','BC13-Mtb387','SAMN07766412','SRR6152740']	2013	2017-10-11T04:48:00.000000+0000		49.15 N 123.7 W	CAN	North America	British Columbia		Homo sapiens	3	human					S		S						S	S							774	774908750	382253263	PRJNA413593	CRyPTIC_WHO2021_PMC7612554		99.28	1747518	49	lineage1.1.2	Sensitive	tuberculosis: human-adapted	L1	Mycobacterium tuberculosis		['Walker_2022','input','tbprofiler','Napier_2020','diff']	99.28	49	true	lineage1	true	true	true	true	true	true	true	true	true	true	true	false	false
SAMN08629026	SRR6797764	WGS	SAN RAFFAELE	SRX3756529	Illumina HiSeq 2500	PAIRED	RANDOM	GENOMIC	ILLUMINA	SRS3012223	SRP128089	['SRS3012223','SRP128089','SAMN08629026','SRR6797764','131694_WGS','bp0','131694','PRJNA428596','SRX3756529','428596','131694_210916_BGD_210916_100.gatk.bam','8629026']		2018-03-02T06:34:00.000000+0000			BGD	Asia			Homo sapiens	3	human					S		S		S				S	S				S			291	291589525	130542700	PRJNA428596	CRyPTIC_WHO2021_PMC7612554		99.22	2116748	46	lineage1.2.2.2	Sensitive	tuberculosis: human-adapted	L1.2.2	Mycobacterium tuberculosis		['Menardo_2021','Walker_2022','diff','input','tbprofiler']	99.22	46	true	lineage1	true	true	true	true	true	true	false	true	true	true	true	false	false
SAMN08436131	SRR6650216	WGS	SAN RAFFAELE	SRX3627916	Illumina HiSeq 2500	PAIRED	RANDOM	GENOMIC	ILLUMINA	SRS2894702	SRP128089	['PRJNA428596','131212_WGS','8436131','SRP128089','428596','131212_210916_BGD_210916_100.gatk.bam','SRX3627916','SRS2894702','SRR6650216','131212','bp0','SAMN08436131']		2018-02-21T13:21:00.000000+0000			BGD	Asia			Homo sapiens	3	human					S		S		S				S	S				S			116	116029406	46812804	PRJNA428596	CRyPTIC_WHO2021_PMC7612554		99.3	935463	20	lineage1.1.3.1	Sensitive	tuberculosis: unclassified		Mycobacterium tuberculosis		['tbprofiler','diff','Walker_2022','input']	99.3	20	true	lineage1	true	true	true	true	true	true	false	true	true	true	true	false	false
SAMEA7526974	ERR4798416	WGS	FOUNDATION FOR MEDICAL RESEARCH INDIA	ERX4667838	NextSeq 500	PAIRED	RANDOM	GENOMIC	ILLUMINA	ERS5283446	ERP124850	['ERS5283446','ERR4798416','22460536','SAMEA7526974','ERP124850','ERX4667838','project.Mumbai','experiment.14920','run.14920','773292','PRJEB41116','sample.14920']		2021-11-10T01:20:00.000000+0000			IND	Asia	Mumbai					S	S				R	R	S	R				R			S		R	S		512	512639564	230699775	PRJEB41116	Walker_2022		99.55	1661115	56	lineage2.2.1.1	Pre-XDR-TB	tuberculosis: unclassified		Mycobacterium tuberculosis		['diff','Walker_2022','CRyPTIC_IND','input','tbprofiler']	99.55	56	true	lineage2	true	true	true	true	true	true	false	true	true	true	false	false	false
SAMN08214839	SRR6397482	WGS	BC CENTRE FOR DISEASE CONTROL PUBLIC HEALTH LABORATORY	SRX3490676	HiSeq X Ten	PAIRED	RANDOM	GENOMIC	ILLUMINA	SRS2774554	SRP119652	['BC05-Mtb187','SRR6397482','PRJNA413593','SRX3490676','SRP119652','BC05-Mtb187_1.fastq.gz','SRS2774554','SAMN08214839','413593','8214839']	2005	2017-12-23T20:23:00.000000+0000		49.15 N 123.7 W	CAN	North America	British Columbia		Homo sapiens	3	human					R		S						S	S							737	737112250	379668968	PRJNA413593	CRyPTIC_WHO2021_PMC7612554		99.8	1781141	51	lineage4.3.2	Sensitive	tuberculosis: human-adapted	L4	Mycobacterium tuberculosis		['Napier_2020','Walker_2022','diff','input','tbprofiler']	99.8	51	true	lineage4	true	true	true	true	true	true	true	true	true	true	true	false	false
SAMEA7563560	ERR4831119	WGS	IML GAUTING	ERX4701103	NextSeq 500	PAIRED	RANDOM	GENOMIC	ILLUMINA	ERS5320192	ERP125015	['project.Cryptic_12th','SAMEA7563560','ERP125015','PRJEB41274','773341','sample.31133','ERS5320192','ERR4831119','run.31133','experiment.31133','22479126','ERX4701103']		2021-11-11T11:03:00.000000+0000			DEU	Europe						S				S	S	S	S	S				S		S	S	S	S	S	S	839	839403990	375746022	PRJEB41274	['CRyPTIC_reuse_table','Walker_2022']		99.65	1632773	55	lineage4.7	Sensitive	tuberculosis: unclassified		Mycobacterium tuberculosis		['CRyPTIC_reuse_table','CRyPTIC_Gauting','Walker_2022','input','diff','tbprofiler']	99.65	55	true	lineage4	true	true	true	true	true	true	false	true	true	true	false	false	false
SAMEA7528920	ERR4800334	WGS	FOUNDATION FOR MEDICAL RESEARCH INDIA	ERX4669749	NextSeq 500	PAIRED	RANDOM	GENOMIC	ILLUMINA	ERS5285389	ERP124850	['run.30554','sample.30554','ERS5285389','22462463','ERR4800334','project.Mumbai','SAMEA7528920','PRJEB41116','773292','ERP124850','experiment.30554','ERX4669749']		2021-11-10T02:20:00.000000+0000			IND	Asia	Mumbai					S	S				S	S	S	S				S			S		S	S		685	685438500	310234272	PRJEB41116	Walker_2022		99.36	1581276	53	lineage3	Sensitive	tuberculosis: unclassified		Mycobacterium tuberculosis		['Walker_2022','tbprofiler','input','CRyPTIC_IND','diff']	99.36	53	true	lineage3	true	true	true	true	true	true	false	true	true	true	false	false	false
SAMEA7563564	ERR4831123	WGS	IML GAUTING	ERX4701107	NextSeq 500	PAIRED	RANDOM	GENOMIC	ILLUMINA	ERS5320196	ERP125015	['ERX4701107','project.Cryptic_12th','ERS5320196','ERP125015','22479130','run.31137','sample.31137','SAMEA7563564','PRJEB41274','773341','ERR4831123','experiment.31137']		2021-11-11T11:04:00.000000+0000			DEU	Europe						S				S	S	S	S	S				S		S	S	S	S	S	S	798	798174113	355277646	PRJEB41274	['CRyPTIC_reuse_table','Walker_2022']		99.78	1629743	55	lineage4.3.4.2	Sensitive	tuberculosis: unclassified		Mycobacterium tuberculosis		['tbprofiler','input','diff','Walker_2022','CRyPTIC_Gauting','CRyPTIC_reuse_table']	99.78	55	true	lineage4	true	true	true	true	true	true	false	true	true	true	false	false	false
SAMEA3558725	ERR1035192	WGS	LSHTM	ERX1113990	Illumina MiSeq	PAIRED		GENOMIC	ILLUMINA	ERS865874	ERP011639	['ERS865874','4155021','SAMEA3558725','PRJEB10385','ena-STUDY-LSHTM-18-08-2015-18:02:02:463-104','ena-EXPERIMENT-LSHTM-25-09-2015-14:04:49:460-617','ena-RUN-LSHTM-25-09-2015-14:04:49:460-617','ERP011639','ERR1035192','297845','mtb617','ERX1113990']		2015-12-10T04:33:00.000000+0000			PRT	Europe						S	S		S	R	S	R		S	S	S	R	R	R							925	925960526	633065352	PRJEB10385	Coll_2018		99.7	813025	19	lineage4.3.4.2	Pre-XDR-TB	tuberculosis: human-adapted	L4.3.4.2	Mycobacterium tuberculosis		['tbprofiler','input','Coll_2018','Napier_2020','diff']	99.7	19	true	lineage4	true	true	true	true	true	true	false	true	true	true	false	false	false
SAMEA7553820	ERR4820453	WGS	PUBLIC HEALTH ENGLAND	ERX4690295	Illumina HiSeq 2500	PAIRED	RANDOM	GENOMIC	ILLUMINA	ERS5310465	ERP124941	['sample.23274','ERS5310465','ERP124941','SAMEA7553820','ERX4690295','773303','22473210','PRJEB41201','experiment.23274','run.23274','project.PHE-TB','ERR4820453']		2021-11-11T01:51:00.000000+0000			GBR	Europe										R		R						R								492	492301064	200339618	PRJEB41201	Walker_2022		99.69	1861706	43	lineage4.3.4.2	Pre-XDR-TB	tuberculosis: unclassified		Mycobacterium tuberculosis		['input','CRyPTIC_PHE','diff','tbprofiler','Walker_2022']	99.69	43	true	lineage4	true	true	true	true	true	true	false	true	true	true	false	false	false
SAMEA7544459	ERR4811399	WGS	SAN RAFFAELE SCIENTIFIC INSTITUTE	ERX4680945	NextSeq 500	PAIRED	RANDOM	GENOMIC	ILLUMINA	ERS5301117	ERP124936	['ERX4680945','experiment.13106','run.13106','sample.13106','SAMEA7544459','ERR4811399','773298','project.Wildtype','ERP124936','22464295','PRJEB41196','ERS5301117']		2021-11-10T05:47:00.000000+0000										S				S	S	S	S	S				S		S	S	S	S	S	S	321	321692570	146358085	PRJEB41196	CRyPTIC_reuse_table		99.59	2027059	60	lineage4.6.2.2	Sensitive	tuberculosis: unclassified		Mycobacterium tuberculosis		['CRyPTIC_SanRaffaele','tbprofiler','CRyPTIC_reuse_table','diff','input']	99.59	60	true	lineage4	true	true	true	true	true	true	false	false	true	false	false	false	false
SAMEA7555649	ERR4822280	WGS	PUBLIC HEALTH ENGLAND	ERX4692122	Illumina HiSeq 2500	PAIRED	RANDOM	GENOMIC	ILLUMINA	ERS5312292	ERP124941	['experiment.25101','773303','sample.25101','run.25101','PRJEB41201','SAMEA7555649','ERS5312292','ERP124941','ERX4692122','22475056','project.PHE-TB','ERR4822280']		2021-11-11T03:01:00.000000+0000			GBR	Europe										S		S						S								321	321366508	147762874	PRJEB41201	Walker_2022		81.99	2347298	52	lineage4.1.3	Sensitive	tuberculosis: unclassified		Mycobacterium tuberculosis		['CRyPTIC_PHE','input','Walker_2022','diff','tbprofiler']	81.99	52	true	lineage4	true	true	true	true	true	true	false	true	true	true	false	false	false
SAMEA7541656	ERR4809119	WGS	CTB/NICD	ERX4678659	Illumina HiSeq 4000	PAIRED	RANDOM	GENOMIC	ILLUMINA	ERS5298109	ERP124931	['ERR4809119','run.3017','773296','experiment.3017','22463113','project.Gates_clinical_isolates','ERX4678659','ERS5298109','ERP124931','PRJEB41191','SAMEA7541656','sample.3017']		2021-11-11T01:19:00.000000+0000			ZAF	Africa						S				S	R	R	S	S				S		S	S	S	S	S	S	459	459268800	195574792	PRJEB41191	['CRyPTIC_reuse_table','Walker_2022']		99.74	1736742	59	lineage4.4.1.1	HR-TB	tuberculosis: unclassified		Mycobacterium tuberculosis		['diff','Walker_2022','CRyPTIC_CTB-NICD','input','CRyPTIC_reuse_table','tbprofiler']	99.74	59	true	lineage4	true	true	true	true	true	true	false	true	true	true	false	false	false
SAMN08708681	SRR6831917	WGS	SAN RAFFAELE	SRX3787877	Illumina HiSeq 2500	PAIRED	RANDOM	GENOMIC	ILLUMINA	SRS3040543	SRP128089	['SRX3787877','176-3811_090816_UKR_090816_100.gatk.bam','176-3811_WGS','bp0','428596','8708681','176-3811','PRJNA428596','SRR6831917','SRP128089','SRS3040543','SAMN08708681']		2018-03-14T09:26:00.000000+0000			UKR	Europe			Homo sapiens	3	human	S	S			S		R	S	S			S	S	R				S			193	193580034	85031958	PRJNA428596	CRyPTIC_WHO2021_PMC7612554		99.45	1668556	37	lineage4.2.1.1	HR-TB	tuberculosis: unclassified		Mycobacterium tuberculosis		['tbprofiler','diff','Walker_2022','input']	99.45	37	true	lineage4	true	true	true	true	true	true	false	true	true	true	true	false	false
SAMEA7552109	ERR4818745	WGS	PUBLIC HEALTH ENGLAND	ERX4688587	Illumina HiSeq 2500	PAIRED	RANDOM	GENOMIC	ILLUMINA	ERS5308757	ERP124941	['773303','22471502','ERS5308757','run.21565','ERX4688587','PRJEB41201','project.PHE-TB','ERR4818745','experiment.21565','SAMEA7552109','ERP124941','sample.21565']		2021-11-10T20:14:00.000000+0000			GBR	Europe										S		R						S								449	449141240	207534920	PRJEB41201	Walker_2022		99.27	1819382	40	lineage1.2.1.2.1	HR-TB	tuberculosis: unclassified		Mycobacterium tuberculosis		['CRyPTIC_PHE','input','tbprofiler','Walker_2022','diff']	99.27	40	true	lineage1	true	true	true	true	true	true	false	true	true	true	false	false	false
SAMEA5569589	ERR3287396	WGS	UNIVERSIDAD PERUANA CAYETANO HEREDIA, PERU	ERX3313905	Illumina HiSeq 4000	PAIRED	RANDOM	GENOMIC	ILLUMINA	ERS3371611	ERP114885	['ERS3371611','sample.10142','experiment.10142','run.10142','PRJEB32234','ERX3313905','542465','project.Gates_clinical_isolates_Peru','ERP114885','11621874','ERR3287396','SAMEA5569589']		2021-11-04T09:20:00.000000+0000			PER	South America						S				S	S	R	S	S				R		S	S	S	S	S	S	513	513052800	210667427	PRJEB32234	['CRyPTIC_reuse_table','Walker_2022']		99.6	1778000	60	lineage2.2.1	MDR-TB	tuberculosis: unclassified		Mycobacterium tuberculosis		['Walker_2022','CRyPTIC_UPCH','CRyPTIC_reuse_table','tbprofiler','input','diff']	99.6	60	true	lineage2	true	true	true	true	true	true	false	true	true	true	false	false	false
SAMEA7527660	ERR4799074	WGS	FOUNDATION FOR MEDICAL RESEARCH INDIA	ERX4668491	NextSeq 500	PAIRED	RANDOM	GENOMIC	ILLUMINA	ERS5284131	ERP124850	['sample.27539','ERS5284131','PRJEB41116','ERX4668491','SAMEA7527660','ERP124850','773292','ERR4799074','project.Mumbai','experiment.27539','22461205','run.27539']		2021-11-10T01:49:00.000000+0000			IND	Asia	Mumbai					S	S				S	R	S	S				R			S		S	S		1023	1023115600	446447861	PRJEB41116	Walker_2022		99.51	1643966	55	lineage2.2.1	MDR-TB	tuberculosis: unclassified		Mycobacterium tuberculosis		['CRyPTIC_IND','diff','tbprofiler','input','Walker_2022']	99.51	55	true	lineage2	true	true	true	true	true	true	false	true	true	true	false	false	false
SAMN21856906	SRR16089404	WGS	WADSWORTH CENTER - NYS DOH	SRX12375780	Illumina MiSeq	PAIRED	RANDOM	GENOMIC	ILLUMINA	SRS10346684	SRP338930	['SRS10346684','IDR1600027139','SRR16089404','IDR1600027139-01-01_S5_L001_R1_001.fastq.gz','21856906','SRP338930','SAMN21856906','PRJNA766641','SRX12375780','766641']	2016	2021-09-27T15:43:00.000000+0000			USA	North America	New York state		Homo sapiens	3	human	R	S			R	R	R	R				R	R	R				S			367	367087392	216827741	PRJNA766641	CRyPTIC_WHO2021_PMC7612554		99.61	1187923	64	lineage2.2.1	MDR-TB	tuberculosis: unclassified		Mycobacterium tuberculosis		['diff','Walker_2022','tbprofiler','input']	99.61	64	true	lineage2	true	true	true	true	true	true	true	true	true	true	true	false	false
SAMN08708312	SRR6831766	WGS	SAN RAFFAELE	SRX3788028	Illumina HiSeq 2500	PAIRED	RANDOM	GENOMIC	ILLUMINA	SRS3040694	SRP128089	['119-2747_090816_UKR_090816_100.gatk.bam','119-2747','SRR6831766','119-2747_WGS','SAMN08708312','8708312','428596','PRJNA428596','SRX3788028','bp0','SRP128089','SRS3040694']		2018-03-14T09:16:00.000000+0000			UKR	Europe			Homo sapiens	3	human	S	S			S		S	S	S			S	S	S				S			324	324373115	160772026	PRJNA428596	CRyPTIC_WHO2021_PMC7612554		99.44	2424518	52	lineage2.2.1	Sensitive	tuberculosis: unclassified		Mycobacterium tuberculosis		['Walker_2022','tbprofiler','input','diff']	99.44	52	true	lineage2	true	true	true	true	true	true	false	true	true	true	true	false	false
SAMN07766193	SRR6152779	WGS	BC CENTRE FOR DISEASE CONTROL PUBLIC HEALTH LABORATORY	SRX3265057	HiSeq X Ten	PAIRED	RANDOM	GENOMIC	ILLUMINA	SRS2577281	SRP119652	['PRJNA413593','SRR6152779','SRS2577281','413593','SRP119652','BC10-Mtb301','7766193','BC10-Mtb301_2.fastq.gz','SRX3265057','SAMN07766193']	2010	2017-10-10T11:32:00.000000+0000		49.15 N 123.7 W	CAN	North America	British Columbia		Homo sapiens	3	human					S		S						S	S							806	806765250	406832607	PRJNA413593	CRyPTIC_WHO2021_PMC7612554		99.33	1774294	49	lineage1.2.1.2.1	Sensitive	tuberculosis: human-adapted	L1	Mycobacterium tuberculosis		['diff','tbprofiler','Napier_2020','input','Walker_2022']	99.33	49	true	lineage1	true	true	true	true	true	true	true	true	true	true	true	false	false
SAMEA7545246	ERR4811743	WGS	UNIVERSIDAD PERUANA CAYETANO HEREDIA	ERX4681733	Illumina HiSeq 4000	PAIRED	RANDOM	GENOMIC	ILLUMINA	ERS5301903	ERP124939	['773301','sample.16130','ERP124939','SAMEA7545246','PRJEB41199','experiment.16130','ERR4811743','run.16130','ERS5301903','ERX4681733','22464636','project.Peru_Wellcome']	2018	2021-11-10T06:55:00.000000+0000			PER	South America						S				S	R	R	S	S				S		S	S	S	S	S	S	440	440735400	209725527	PRJEB41199	['Walker_2022','CRyPTIC_reuse_table']		99.64	1587697	53	lineage4.1.2.1	HR-TB	tuberculosis: unclassified		Mycobacterium tuberculosis		['CRyPTIC_reuse_table','tbprofiler','Walker_2022','diff','input','CRyPTIC_UPCH','standford']	99.64	53	true	lineage4	true	true	true	true	true	true	true	true	true	true	false	false	false
SAMN03647347	SRR2100174	WGS	UNIVERSITY OF OXFORD	SRX1094868	Illumina HiSeq 2500	PAIRED	RANDOM	GENOMIC	ILLUMINA	SRS991683	SRP061066	['SRP061066','SRR2100174','SRX1094868','SAMN03647347','3647347','282721','PRJNA282721','C00008704','SRS991683','5ef41730-a568-473f-ba11-a4984242b630_R00000039_v2.bam']		2015-07-22T12:28:00.000000+0000			GBR	Europe										S		S					S	S								384	384269800	288610784	PRJNA282721	CRyPTIC_WHO2021_PMC7612554		99.48	1903413	43	lineage3	Sensitive	tuberculosis: human-adapted	L3	Mycobacterium tuberculosis		['tbprofiler','input','Menardo_2018','Menardo_2021','diff','Walker_2022','Napier_2020']	99.48	43	true	lineage3	true	true	true	true	true	true	false	true	true	true	false	false	false
SAMEA7551043	ERR4817680	WGS	PUBLIC HEALTH ENGLAND	ERX4687522	Illumina MiSeq	PAIRED	RANDOM	GENOMIC	ILLUMINA	ERS5307692	ERP124941	['ERS5307692','ERR4817680','PRJEB41201','project.PHE-TB','22470437','773303','ERP124941','SAMEA7551043','sample.20500','ERX4687522','run.20500','experiment.20500']		2021-11-10T18:08:00.000000+0000			GBR	Europe										S		R					S	S								416	416994476	236333495	PRJEB41201	Walker_2022		99.6	1786643	59	lineage3	Sensitive	tuberculosis: unclassified		Mycobacterium tuberculosis		['input','tbprofiler','diff','CRyPTIC_PHE','Walker_2022']	99.6	59	true	lineage3	true	true	true	true	true	true	false	true	true	true	false	false	false
SAMEA104394400	ERR2199770	WGS	FZB	ERX2254758	Illumina HiSeq 2500	PAIRED		GENOMIC	ILLUMINA	ERS2012342	ERP010814	['8096810','ERP010814','ERR2199770','SAMEA104394400','ena-STUDY-FZB-22-06-2015-17:16:39:392-292','10487-14','ena-RUN-FZB-21-11-2017-14:36:27:940-31','PRJEB9680','ERS2012342','ERX2254758','ena-EXPERIMENT-FZB-21-11-2017-14:36:27:940-31','287903']		2017-11-28T14:15:00.000000+0000			DEU	Europe										S		S					S	S	S							315	315213400	195318650	PRJEB9680	CRyPTIC_WHO2021_PMC7612554		99.33	1713268	36	lineage3	Sensitive	MTBC		Mycobacterium tuberculosis complex sp.		['Shuaib_2022','tbprofiler','input','Walker_2022','diff','Napier_2020']	99.33	36	true	lineage3	true	true	true	true	true	true	false	true	true	true	false	false	false
SAMN07659912	SRR6046127	WGS	MODMEDMICOXFORD	SRX3193269	Illumina MiSeq	PAIRED	RANDOM	GENOMIC	ILLUMINA	SRS2521428	SRP117784	['SRX3193269','SAMN07659912','SRR6046127','SRP117784','7659912','MMMOSAM:4295d9a5-201d-4e01-b1b5-75e570bc0815','401515','SRS2521428','PRJNA401515','MMMOSRA:4295d9a5-201d-4e01-b1b5-75e570bc0815']	2016	2017-10-27T18:20:00.000000+0000			GBR	Europe	Oxford		Homo sapiens	3	human					S		S					S	S								167	167653719	100695930	PRJNA401515	CRyPTIC_WHO2021_PMC7612554		98.95	893039	27	lineage3	Sensitive	tuberculosis: human-adapted	L3	Mycobacterium tuberculosis		['Napier_2020','diff','tbprofiler','input','Walker_2022']	98.95	27	true	lineage3	true	true	true	true	true	true	true	true	true	true	true	false	false
SAMEA7563823	ERR4831382	WGS	IML GAUTING	ERX4701366	NextSeq 500	PAIRED	RANDOM	GENOMIC	ILLUMINA	ERS5320455	ERP125016	['PRJEB41275','ERX4701366','ERP125016','run.31396','773342','SAMEA7563823','ERR4831382','project.Cryptic_8th9th10th11th','sample.31396','experiment.31396','22479389','ERS5320455']		2021-11-11T11:04:00.000000+0000			DEU	Europe						S				S	S	S	S	S				S		S	S	S	S	S	S	754	754535389	319009553	PRJEB41275	['Walker_2022','CRyPTIC_reuse_table']		99.51	1721595	58	lineage4.1.2.1	Sensitive	tuberculosis: unclassified		Mycobacterium tuberculosis		['tbprofiler','CRyPTIC_Gauting','Walker_2022','diff','CRyPTIC_reuse_table','input']	99.51	58	true	lineage4	true	true	true	true	true	true	false	true	true	true	false	false	false
SAMN08215091	SRR6397807	WGS	BC CENTRE FOR DISEASE CONTROL PUBLIC HEALTH LABORATORY	SRX3490851	HiSeq X Ten	PAIRED	RANDOM	GENOMIC	ILLUMINA	SRS2774730	SRP119652	['SRX3490851','BC08-Mtb327','BC08-Mtb327_2.fastq.gz','8215091','PRJNA413593','413593','SRR6397807','SRS2774730','SRP119652','SAMN08215091']	2008	2017-12-24T18:24:00.000000+0000		49.15 N 123.7 W	CAN	North America	British Columbia		Homo sapiens	3	human					S		S						S	S							739	739922000	342488123	PRJNA413593	CRyPTIC_WHO2021_PMC7612554		99.54	1818574	51	lineage4.1.2.1	Sensitive	tuberculosis: human-adapted	L4	Mycobacterium tuberculosis		['Walker_2022','tbprofiler','input','diff','Napier_2020']	99.54	51	true	lineage4	true	true	true	true	true	true	true	true	true	true	true	false	false
SAMEA8742643	ERR8686593	WGS	UNIVERSITY OF CAPE TOWN	ERX8350941	Illumina HiSeq 4000	PAIRED	RANDOM	GENOMIC	ILLUMINA	ERS6422224	ERP135631	['ERS6422224','experiment.25480','ERP135631','SAMEA8742643','sample.25480','ERR8686593','run.25480.1','811912','project.CTB_NICD_Wellcome_site20','ERX8350941','26335484','PRJEB51042']		2022-03-15T06:29:00.000000+0000			ZAF	Africa						R				S	S	S	S	S						S	S	S	S	S	S	534	534399900	243879767	PRJEB51042	CRyPTIC_reuse_table		99.76	1695922	58	lineage4.3.3	Sensitive	tuberculosis: unclassified		Mycobacterium tuberculosis		['CRyPTIC_reuse_table','tbprofiler','diff','input','CRyPTIC_UofCapeTown']	99.76	58	true	lineage4	true	true	true	true	true	true	false	true	true	true	false	false	false
SAMEA7546003	ERR4812499	WGS	UNIVERSIDAD PERUANA CAYETANO HEREDIA	ERX4682489	Illumina NovaSeq 6000	PAIRED	RANDOM	GENOMIC	ILLUMINA	ERS5302659	ERP124939	['773301','experiment.26036','ERS5302659','ERX4682489','PRJEB41199','SAMEA7546003','ERR4812499','run.26036','project.Peru_Wellcome','22465392','sample.26036','ERP124939']	2018	2021-11-10T08:00:00.000000+0000			PER	South America						S				S	S	S	S	S				S		S	S	S	S	S	S	666	666817510	216899298	PRJEB41199	['Walker_2022','CRyPTIC_reuse_table']		99.57	1801679	62	lineage4.1.2.1	Sensitive	tuberculosis: unclassified		Mycobacterium tuberculosis		['Walker_2022','CRyPTIC_UPCH','input','CRyPTIC_reuse_table','standford','tbprofiler','diff']	99.57	62	true	lineage4	true	true	true	true	true	true	true	true	true	true	false	false	false
SAMEA7525687	ERR4797145	WGS	FOUNDATION FOR MEDICAL RESEARCH INDIA	ERX4666560	NextSeq 500	PAIRED	RANDOM	GENOMIC	ILLUMINA	ERS5282161	ERP124850	['773292','SAMEA7525687','PRJEB41116','ERP124850','project.Mumbai','ERS5282161','ERX4666560','run.1870','sample.1870','experiment.1870','ERR4797145','22459251']		2021-11-09T22:21:00.000000+0000			IND	Asia	Mumbai					S	S			I	S	R	S	R				R		S	S	S	R	S	S	800	800287800	348729846	PRJEB41116	['CRyPTIC_reuse_table','Walker_2022']		99.4	1611906	50	lineage4.2.2.2	Pre-XDR-TB	tuberculosis: unclassified		Mycobacterium tuberculosis		['input','diff','CRyPTIC_IND','CRyPTIC_reuse_table','Walker_2022','tbprofiler']	99.4	50	true	lineage4	true	true	true	true	true	true	false	true	true	true	false	false	false
SAMEA3451344	ERR2517620	WGS	RIVM	ERX2536836	Illumina HiSeq 2500	PAIRED	RANDOM	GENOMIC	ILLUMINA	ERS2402298	ERP107973	['ERX2536836','PRJEB26002','493040','ERP107973','10126957','ERS2402298','run.9803','experiment.9803','ERR2517620','SAMEA3451344','project.First_10k_genomes_study_set_10','sample.9803']		2021-10-23T20:17:00.000000+0000			NLD	Europe										S		S					S	S	S							789	789313027	375947355	PRJEB26002	Walker_2022		99.2	1869559	47	lineage3	Other	tuberculosis: human-adapted	L3	Mycobacterium tuberculosis		['CRyPTIC_RIVM','tbprofiler','Napier_2020','Walker_2022','diff','input']	99.2	47	true	lineage3	true	true	true	true	true	true	false	true	true	true	false	false	false
SAMEA7560972	ERR4828535	WGS	OUCRU-HCMC	ERX4698519	NextSeq 500	PAIRED	RANDOM	GENOMIC	ILLUMINA	ERS5317608	ERP124982	['ERR4828535','773308','sample.12327','ERP124982','experiment.12327','ERS5317608','22476542','project.Vietnam','ERX4698519','SAMEA7560972','run.12327','PRJEB41241']		2021-11-11T06:51:00.000000+0000			VNM	Asia	Ho Chi Minh City					S				S	S	S	S	S				S		S	S	S	S	S	S	309	309048680	139879498	PRJEB41241	['CRyPTIC_reuse_table','Walker_2022']		99.46	1686556	55	lineage1.2.1.2.1	Sensitive	tuberculosis: unclassified		Mycobacterium tuberculosis		['CRyPTIC_reuse_table','tbprofiler','diff','input','Walker_2022','CRyPTIC_OUCRU']	99.46	55	true	lineage1	true	true	true	true	true	true	false	true	true	true	false	false	false
SAMN07658527	SRR6046181	WGS	MODMEDMICOXFORD	SRX3193215	Illumina MiSeq	PAIRED	RANDOM	GENOMIC	ILLUMINA	SRS2519473	SRP117784	['SRX3193215','7658527','MMMOSAM:cd25e65b-0932-4fb3-a250-47ca6e5699a7','SRR6046181','SRS2519473','401515','MMMOSRA:cd25e65b-0932-4fb3-a250-47ca6e5699a7','SRP117784','PRJNA401515','SAMN07658527']	2016	2017-10-27T18:17:00.000000+0000			GBR	Europe	Oxford		Homo sapiens	3	human					S		S					S	S								407	407311766	264448418	PRJNA401515	CRyPTIC_WHO2021_PMC7612554		99.52	1447682	48	lineage2.2.1.1	Sensitive	tuberculosis: human-adapted	L2.2.1.1	Mycobacterium tuberculosis		['Napier_2020','Walker_2022','tbprofiler','input','diff']	99.52	48	true	lineage2	true	true	true	true	true	true	true	true	true	true	true	false	false
SAMN07659342	SRR6044887	WGS	MODMEDMICOXFORD	SRX3191959	Illumina MiSeq	PAIRED	RANDOM	GENOMIC	ILLUMINA	SRS2520335	SRP117784	['SRR6044887','SRX3191959','7659342','SRS2520335','PRJNA401515','MMMOSRA:847d940d-113f-4418-a816-b22c4afc5bec','MMMOSAM:847d940d-113f-4418-a816-b22c4afc5bec','SAMN07659342','401515','SRP117784']	2016	2017-10-27T16:06:00.000000+0000			GBR	Europe	Oxford		Homo sapiens	3	human					S		S					S	S								383	383229631	237058819	PRJNA401515	CRyPTIC_WHO2021_PMC7612554		99.49	1676873	56	lineage3.1.1	Sensitive	tuberculosis: human-adapted	L3.1.1	Mycobacterium tuberculosis		['diff','Napier_2020','tbprofiler','Walker_2022','input']	99.49	56	true	lineage3	true	true	true	true	true	true	true	true	true	true	true	false	false
SAMN03647359	SRR2100186	WGS	UNIVERSITY OF OXFORD	SRX1094880	Illumina HiSeq 2500	PAIRED	RANDOM	GENOMIC	ILLUMINA	SRS991672	SRP061066	['C00008718','PRJNA282721','SAMN03647359','dbcaebdd-fc47-4c9e-8261-ae4151763b5c_R00000039_v3.bam','SRR2100186','SRS991672','SRX1094880','SRP061066','282721','3647359']		2015-07-24T08:47:00.000000+0000			GBR	Europe										S		R						S								596	596464200	446775367	PRJNA282721	CRyPTIC_WHO2021_PMC7612554		99.6	1911627	43	lineage4.6.1.2	HR-TB	tuberculosis: human-adapted	L4.6.1.2	Mycobacterium tuberculosis		['tbprofiler','diff','Menardo_2018','Napier_2020','Walker_2022','input','Menardo_2021']	99.6	43	true	lineage4	true	true	true	true	true	true	false	true	true	true	false	false	false
SAMN03648995	SRR2101748	WGS	UNIVERSITY OF OXFORD	SRX1096442	Illumina HiSeq 2500	PAIRED	RANDOM	GENOMIC	ILLUMINA	SRS990912	SRP061066	['e628ef38-5d63-4887-9ea6-9d8eee143064','PRJNA282721','3648995','SRX1096442','282721','e628ef38-5d63-4887-9ea6-9d8eee143064_R00000039_v3.bam','SRS990912','SAMN03648995','SRR2101748','SRP061066']		2015-07-24T19:00:00.000000+0000			ZAF	Africa						S	S			S		S	S	S			S	S	S				S			306	306078721	207285213	PRJNA282721	CRyPTIC_WHO2021_PMC7612554		99.3	742771	40	lineage4.1.1.3	Sensitive	tuberculosis: human-adapted	L4.1.1.3	Mycobacterium tuberculosis		['diff','Menardo_2021','Napier_2020','Menardo_2018','input','Walker_2022','tbprofiler']	99.3	40	true	lineage4	true	true	true	true	true	true	false	true	true	true	false	false	false
SAMEA1485492	ERR163972	WGS	SC	ERX139849	Illumina HiSeq 2000	PAIRED	RANDOM	GENOMIC	ILLUMINA	ERS107968	ERP001072	['PRJEB2794','ERS107968','Karonga_Prevention_Study__KPS____whole_genome_sequencing_in_a_whole_population-sc-2011-12-13T10:33:26Z-2066','SAMEA1485492','4010909-sc-2012-03-23T12:18:39Z-1386444','ERP001072','SC_EXP_8016_4#45','204548','SC_RUN_8016_4#45','ERR163972','Karonga_Prevention_Study__KPS____whole_genome_sequ','1139115','ERX139849']	2004	2014-10-18T02:44:00.000000+0000			MWI	Africa	Karonga	sputum	Homo sapiens	3	human							S						S								346	346185000	189921872	PRJEB2794	Coll_2018		98.98	1669953	36	lineage1.1.3.2	Sensitive	tuberculosis: human-adapted	L1.1.3.2	Mycobacterium tuberculosis		['Coll_2018','input','Menardo_2021','tbprofiler','Napier_2020','diff','Menardo_2018','Karonga_Prevention_Study']	98.98	36	true	lineage1	true	true	true	true	true	true	true	true	true	true	true	false	false
SAMEA1019259	ERR046794	WGS	SC	ERX023856	Illumina HiSeq 2000	PAIRED	RANDOM	GENOMIC	ILLUMINA	ERS027660	ERP000276	['SC_RUN_6540_3#18','ERX023856','Bir_186-sc-2011-04-08T08:57:36Z-1118949','SAMEA1019259','ERP000276','SC_EXP_6540_3#18','Mycobacterium tuberculosis pilot-sc-2010-07-26','728150','ERR046794','ERS027660','203976','PRJEB2221']	2008	2014-09-04T00:58:00.000000+0000			GBR	Europe	Midlands		Homo sapiens	3	human					S		S					S	S								959	959658300	640446393	PRJEB2221	CRyPTIC_WHO2021_PMC7612554		99.22	1002573	15	lineage4.1.1.3.1	Pre-XDR-TB	tuberculosis: human-adapted	L4.1.1.3.1	Mycobacterium tuberculosis		['input','tbprofiler','Walker_2022','diff','Napier_2020']	99.22	15	true	lineage4	true	true	true	true	true	true	true	true	true	true	true	false	false
SAMEA7562972	ERR4830532	WGS	AFRICAN HEALTH RESEARCH INSTITUTE	ERX4700516	NextSeq 550	PAIRED	RANDOM	GENOMIC	ILLUMINA	ERS5319605	ERP124989	['experiment.26484','ERP124989','ERX4700516','SAMEA7562972','22478539','773315','ERS5319605','run.26484','sample.26484','project.MXDRTB1','ERR4830532','PRJEB41248']		2021-11-11T10:02:00.000000+0000			ZAF	Africa						S				R	R	R	S	S			R	R	R	S	S	S	S	S	R	991	991465698	441604744	PRJEB41248	['CRyPTIC_reuse_table','Walker_2022']		99.57	1662872	54	lineage4.1.1.3	MDR-TB	tuberculosis: unclassified		Mycobacterium tuberculosis		['diff','CRyPTIC_reuse_table','CRyPTIC_AHRI','input','Walker_2022','tbprofiler']	99.57	54	true	lineage4	true	true	true	true	true	true	false	true	true	true	false	false	false
SAMN21885181	SRR16101280	WGS	WADSWORTH CENTER - NYS DOH	SRX12387268	Illumina MiSeq	PAIRED	RANDOM	GENOMIC	ILLUMINA	SRS10357270	SRP338930	['IDR1900018708-01-01_S10_L001_R1_001.fastq.gz','IDR1900018708','21885181','SRP338930','766641','SRX12387268','SAMN21885181','PRJNA766641','SRR16101280','SRS10357270']	2019	2021-09-28T17:12:00.000000+0000			USA	North America	New York state		Homo sapiens	3	human					S																495	495063073	286953876	PRJNA766641	CRyPTIC_WHO2021_PMC7612554		99.5	1581420	80	lineage4.1.2	Sensitive	tuberculosis: unclassified		Mycobacterium tuberculosis		['diff','tbprofiler','Walker_2022','input']	99.5	80	true	lineage4	true	true	true	true	true	true	true	true	true	true	true	false	false
SAMEA7549289	ERR4815928	WGS	PUBLIC HEALTH ENGLAND	ERX4685770	Illumina MiSeq	PAIRED	RANDOM	GENOMIC	ILLUMINA	ERS5305940	ERP124941	['sample.18748','SAMEA7549289','PRJEB41201','ERX4685770','773303','ERS5305940','experiment.18748','ERR4815928','22468685','run.18748','project.PHE-TB','ERP124941']		2021-11-10T15:02:00.000000+0000			GBR	Europe										S		R					S	S								327	327657126	206378060	PRJEB41201	Walker_2022		99.61	1667089	57	lineage2.2.1	HR-TB	tuberculosis: unclassified		Mycobacterium tuberculosis		['tbprofiler','Walker_2022','diff','input','CRyPTIC_PHE']	99.61	57	true	lineage2	true	true	true	true	true	true	false	true	true	true	false	false	false
SAMEA1707170	ERR234691	WGS	SC	ERX209196	Illumina HiSeq 2000	PAIRED	RANDOM	GENOMIC	ILLUMINA	ERS181599	ERP000192	['Variation discovery in Russian TB isolates-sc-2010-04-20','ERR234691','ERP000192','SC_RUN_8987_5#40','Variation discovery in Russian TB isolates-sc-2010','SC_EXP_8987_5#40','ERX209196','PRJEB2138','1939706','203970','2597Z-sc-2012-10-11T13:41:05Z-1494369','SAMEA1707170','ERS181599']	2010	2013-03-08T04:10:00.000000+0000			RUS	Europe	Samara		Homo sapiens	3	human					S		S						S	R							1540	1540822600	768567669	PRJEB2138	CRyPTIC_WHO2021_PMC7612554		99.41	1805713	41	lineage4.2.1	Sensitive	tuberculosis: human-adapted	L4.2.1	Mycobacterium tuberculosis		['diff','input','Menardo_2018','Napier_2020','Walker_2022','tbprofiler']	99.41	41	true	lineage4	true	true	true	true	true	true	true	true	true	true	true	false	false
SAMEA1397270	ERR2514785	WGS	PHE	ERX2533995	Illumina HiSeq 2500	PAIRED	RANDOM	GENOMIC	ILLUMINA	ERS2399375	ERP107961	['project.First_10k_genomes_study_set_4','run.6925','ERR2514785','ERX2533995','PRJEB25991','SAMEA1397270','experiment.6925','493034','sample.6925','ERP107961','ERS2399375','10123912']		2021-10-23T17:10:00.000000+0000			GBR	Europe	England									S		S					S	S								281	281249580	129554961	PRJEB25991	Walker_2022		99.67	1728791	59	lineage4.8	Sensitive	tuberculosis: human-adapted	L4.8	Mycobacterium tuberculosis		['CRyPTIC_PHE','Napier_2020','diff','Walker_2022','input','tbprofiler']	99.67	59	true	lineage4	true	true	true	true	true	true	false	true	true	true	false	false	false
SAMEA7563982	ERR4831626	WGS	OUCRU-HCMC	ERX4701610	Illumina NovaSeq 6000	PAIRED	RANDOM	GENOMIC	ILLUMINA	ERS5320614	ERP125020	['ERX4701610','PRJEB41279','project.CRyPTIC_08_28TB','22479548','ERR4831626','experiment.32606','ERP125020','773346','run.32606','ERS5320614','SAMEA7563982','sample.32606']		2021-11-11T11:55:00.000000+0000			VNM	Asia						R				R	R	R	R	S				R		S	S	S	R	S	R	243	243625800	109742726	PRJEB41279	['CRyPTIC_reuse_table','Walker_2022']		99.57	1391135	47	lineage2.2.1	Pre-XDR-TB	tuberculosis: unclassified		Mycobacterium tuberculosis		['CRyPTIC_OUCRU','tbprofiler','CRyPTIC_reuse_table','Walker_2022','input','diff']	99.57	47	true	lineage2	true	true	true	true	true	true	false	true	true	true	false	false	false
SAMEA7546456	ERR4812951	WGS	UNIVERSIDAD PERUANA CAYETANO HEREDIA	ERX4682941	Illumina NovaSeq 6000	PAIRED	RANDOM	GENOMIC	ILLUMINA	ERS5303111	ERP124939	['PRJEB41199','experiment.28804','ERX4682941','ERS5303111','22465847','project.Peru_Wellcome','SAMEA7546456','773301','ERP124939','sample.28804','run.28804','ERR4812951']	2014	2021-11-10T09:01:00.000000+0000			PER	South America						S	S			R	S	R	S	S				R	R	S	S	S	S	S	S	648	648348096	212072409	PRJEB41199	['CRyPTIC_reuse_table','Walker_2022']		99.64	1812805	62	lineage4.3.4.1	MDR-TB	tuberculosis: unclassified		Mycobacterium tuberculosis		['diff','Walker_2022','CRyPTIC_UPCH','standford','input','CRyPTIC_reuse_table','tbprofiler']	99.64	62	true	lineage4	true	true	true	true	true	true	true	true	true	true	false	false	false
SAMEA1485457	ERR161063	WGS	SC	ERX136913	Illumina HiSeq 2000	PAIRED	RANDOM	GENOMIC	ILLUMINA	ERS108139	ERP001072	['SAMEA1485457','204548','Karonga_Prevention_Study__KPS____whole_genome_sequ','ERR161063','1139222','SC_EXP_7957_8#52','SC_RUN_7957_8#52','4001273-sc-2012-03-23T12:26:13Z-1386355','ERS108139','ERX136913','Karonga_Prevention_Study__KPS____whole_genome_sequencing_in_a_whole_population-sc-2011-12-13T10:33:26Z-2066','PRJEB2794','ERP001072']	2003	2014-10-19T13:24:00.000000+0000			MWI	Africa	Karonga	sputum	Homo sapiens	3	human							S						S								342	342131400	187476286	PRJEB2794	Coll_2018		99.3	2845681	65	lineage1.1.3.2	Sensitive	tuberculosis: human-adapted	L1.1.3.2	Mycobacterium tuberculosis		['diff','Menardo_2018','input','Coll_2018','Menardo_2021','tbprofiler','Karonga_Prevention_Study','Napier_2020']	99.3	65	true	lineage1	true	true	true	true	true	true	true	true	true	true	true	false	false
SAMEA7554942	ERR4821574	WGS	PUBLIC HEALTH ENGLAND	ERX4691416	Illumina MiSeq	PAIRED	RANDOM	GENOMIC	ILLUMINA	ERS5311586	ERP124941	['run.24395','PRJEB41201','SAMEA7554942','773303','ERX4691416','experiment.24395','sample.24395','ERS5311586','ERR4821574','ERP124941','22474336','project.PHE-TB']		2021-11-11T02:23:00.000000+0000			GBR	Europe										S		S					S	S								501	501895023	336677214	PRJEB41201	Walker_2022		99.59	1383899	46	lineage3.1.2.1	Sensitive	tuberculosis: unclassified		Mycobacterium tuberculosis		['tbprofiler','input','Walker_2022','CRyPTIC_PHE','diff']	99.59	46	true	lineage3	true	true	true	true	true	true	false	true	true	true	false	false	false
SAMEA8718834	ERR8975708	WGS	CTB/NICD	ERX5543938	Illumina NovaSeq 6000	PAIRED	RANDOM	GENOMIC	ILLUMINA	ERS6403279	ERP128647	['sample.29232','run.29232.1','PRJEB44577','773351','ERS6403279','26339803','project.Wellcome_clinical_isolates_site10','ERX5543938','SAMEA8718834','ERR8975708','CORONAVIRIDAE','ERP128647','experiment.29232']		2022-03-15T07:35:00.000000+0000			ZAF	Africa						S				R	S	R	S	S				R		S	S	S	S	S	R	669	669021808	224143730	PRJEB44577	CRyPTIC_reuse_table		99.57	1831076	62	lineage4.3.2.1	MDR-TB	tuberculosis: unclassified		Mycobacterium tuberculosis		['input','diff','CRyPTIC_CTB-NICD','tbprofiler','CRyPTIC_reuse_table']	99.57	62	true	lineage4	true	true	true	true	true	true	false	true	true	true	false	false	false
SAMEA7556028	ERR4822606	WGS	IML GAUTING	ERX4692596	NextSeq 500	PAIRED	RANDOM	GENOMIC	ILLUMINA	ERS5312670	ERP124950	['ERP124950','ERS5312670','project.Cryptic_4th','22475382','experiment.26385','ERR4822606','ERX4692596','sample.26385','773306','run.26385','PRJEB41210','SAMEA7556028']		2021-11-11T03:18:00.000000+0000			DEU	Europe						R				I	S	R	R	S				R		S	S	S	R	S	R	814	814786358	339022431	PRJEB41210	['Walker_2022','CRyPTIC_reuse_table']		99.52	1742978	59	lineage3.1	Pre-XDR-TB	tuberculosis: unclassified		Mycobacterium tuberculosis		['tbprofiler','Walker_2022','CRyPTIC_Gauting','CRyPTIC_reuse_table','input','diff']	99.52	59	true	lineage3	true	true	true	true	true	true	false	true	true	true	false	false	false
SAMEA1403816	ERR133851	WGS	SC	ERX109869	Illumina HiSeq 2000	PAIRED	RANDOM	GENOMIC	ILLUMINA	ERS094140	ERP000192	['SC_RUN_7755_3#54','ERX109869','SAMEA1403816','SC_EXP_7755_3#54','203970','PRJEB2138','ERR133851','1088863','Variation discovery in Russian TB isolates-sc-2010','0364X-sc-2012-02-09T18:55:59Z-1355184','ERS094140','Variation discovery in Russian TB isolates-sc-2010-04-20','ERP000192']	2008	2014-09-28T13:54:00.000000+0000			RUS	Europe	Samara		Homo sapiens	3	human					S		S						S	S							555	555657400	352089982	PRJEB2138	CRyPTIC_WHO2021_PMC7612554		99.72	1787529	41	lineage4.3.3	Sensitive	tuberculosis: human-adapted	L4.3.3	Mycobacterium tuberculosis		['diff','input','Napier_2020','Walker_2022','tbprofiler','Menardo_2018']	99.72	41	true	lineage4	true	true	true	true	true	true	true	true	true	true	true	false	false
SAMN03648456	SRR2101209	WGS	UNIVERSITY OF OXFORD	SRX1095903	Illumina HiSeq 2500	PAIRED	RANDOM	GENOMIC	ILLUMINA	SRS991234	SRP061066	['2cf3041f-b08b-41cf-8a97-9bd5360fd6cf_R00000039_v3.bam','SRX1095903','3648456','PRJNA282721','SRS991234','C00017943','SRR2101209','SAMN03648456','282721','SRP061066']		2015-07-15T15:14:00.000000+0000			GBR	Europe										S		S					S	S								399	399747400	272100851	PRJNA282721	CRyPTIC_WHO2021_PMC7612554		99.45	1880211	42	lineage3.1.2.2	Sensitive	tuberculosis: human-adapted	L3.1.2.2	Mycobacterium tuberculosis		['input','diff','Walker_2022','Menardo_2021','Menardo_2018','Napier_2020','tbprofiler']	99.45	42	true	lineage3	true	true	true	true	true	true	false	true	true	true	false	false	false
SAMEA5569922	ERR3287728	WGS	UNIVERSIDAD PERUANA CAYETANO HEREDIA, PERU	ERX3314237	Illumina HiSeq 4000	PAIRED	RANDOM	GENOMIC	ILLUMINA	ERS3371943	ERP114885	['SAMEA5569922','ERR3287728','experiment.11754','ERP114885','11622206','run.11754','sample.11754','ERS3371943','project.Gates_clinical_isolates_Peru','542465','ERX3314237','PRJEB32234']		2021-11-03T09:41:00.000000+0000			PER	South America						S	S			R	S	R	S	S				R	R	S	S	S	S	S	R	510	510105900	210918682	PRJEB32234	['CRyPTIC_reuse_table','Walker_2022']		99.66	1716707	58	lineage4.3.3	MDR-TB	tuberculosis: unclassified		Mycobacterium tuberculosis		['CRyPTIC_reuse_table','CRyPTIC_UPCH','diff','Walker_2022','tbprofiler','input']	99.66	58	true	lineage4	true	true	true	true	true	true	false	true	true	true	false	false	false
SAMEA7545343	ERR4811840	WGS	UNIVERSIDAD PERUANA CAYETANO HEREDIA	ERX4681830	Illumina HiSeq 4000	PAIRED	RANDOM	GENOMIC	ILLUMINA	ERS5302000	ERP124939	['experiment.16227','22464733','SAMEA7545343','sample.16227','ERX4681830','ERP124939','PRJEB41199','ERS5302000','project.Peru_Wellcome','ERR4811840','773301','run.16227']	2018	2021-11-10T06:55:00.000000+0000			PER	South America						S				S	S	S	S	S				S		S	R	S	S	S	S	410	410927400	190590986	PRJEB41199	['Walker_2022','CRyPTIC_reuse_table']		99.6	1608489	60	lineage4.8	Sensitive	tuberculosis: unclassified		Mycobacterium tuberculosis		['tbprofiler','CRyPTIC_UPCH','Walker_2022','input','CRyPTIC_reuse_table','standford','diff']	99.6	60	true	lineage4	true	true	true	true	true	true	true	true	true	true	false	false	false
SAMEA7553895	ERR4820528	WGS	PUBLIC HEALTH ENGLAND	ERX4690370	Illumina HiSeq 2500	PAIRED	RANDOM	GENOMIC	ILLUMINA	ERS5310540	ERP124941	['SAMEA7553895','ERX4690370','22473290','ERS5310540','run.23349','ERR4820528','sample.23349','773303','ERP124941','experiment.23349','project.PHE-TB','PRJEB41201']		2021-11-11T01:51:00.000000+0000			GBR	Europe										S		S						S								570	570343466	270670599	PRJEB41201	Walker_2022		97.84	1747635	38	lineage3	Sensitive	tuberculosis: unclassified		Mycobacterium tuberculosis		['Walker_2022','diff','input','CRyPTIC_PHE','tbprofiler']	97.84	38	true	lineage3	true	true	true	true	true	true	false	true	true	true	false	false	false
SAMEA2533639	['ERR551020','ERR551019']	WGS		['ERX510089','ERX510088']	Illumina HiSeq 2500	PAIRED		GENOMIC	['ILLUMINA','ILLUMINA']	ERS457041		['8666-04','287903','PRJEB9680','ena-STUDY-FZB-22-06-2015-17:16:39:392-292','3793519','ERS457041','SAMEA2533639','8666-04_lib1357_hpi_2013-11-14_150bp','ERR551019','8666-04_lib1357_hpi_2014-01-14_150bp','ERP010814','ERX510089','ERX510088','ERR551020']					UZB	Asia						S	S			R		R					S	R	R				S			349	349339200	188650951	PRJEB9680	CRyPTIC_WHO2021_PMC7612554		99.54	2009466	68	lineage2.2.1	MDR-TB	tuberculosis: human-adapted	L2.2.1	Mycobacterium tuberculosis		['input','diff','Walker_2022','Menardo_2018','tbprofiler','Napier_2020']	99.54	68	true	lineage2	true	true	true	true	true	true	false	true	true	true	false	false	false
SAMEA3558600	ERR1035067	WGS	LSHTM	ERX1113865	Illumina MiSeq	PAIRED		GENOMIC	ILLUMINA	ERS865749	ERP011639	['ERP011639','ERR1035067','ena-RUN-LSHTM-25-09-2015-14:04:49:451-492','ERS865749','ena-EXPERIMENT-LSHTM-25-09-2015-14:04:49:451-492','ERX1113865','mtb492','297845','SAMEA3558600','PRJEB10385','ena-STUDY-LSHTM-18-08-2015-18:02:02:463-104','4154896']		2015-12-10T04:42:00.000000+0000			ZAF	Africa						R					S	S			S			R								822	822127320	526672616	PRJEB10385	Coll_2018		98.71	1001404	22	lineage2.2.1.1	RR-TB	tuberculosis: human-adapted	L2.2.1.1	Mycobacterium tuberculosis		['input','Coll_2018','diff','Napier_2020','tbprofiler']	98.71	22	true	lineage2	true	true	true	true	true	true	false	true	true	true	false	false	false
SAMEA7551459	ERR4818095	WGS	PUBLIC HEALTH ENGLAND	ERX4687937	Illumina HiSeq 2500	PAIRED	RANDOM	GENOMIC	ILLUMINA	ERS5308107	ERP124941	['experiment.20915','22470852','ERS5308107','run.20915','sample.20915','PRJEB41201','773303','SAMEA7551459','ERR4818095','ERX4687937','project.PHE-TB','ERP124941']		2021-11-10T19:09:00.000000+0000			GBR	Europe										S		S						S								624	624211800	281609413	PRJEB41201	Walker_2022		99.37	1837895	39	lineage3	Sensitive	tuberculosis: unclassified		Mycobacterium tuberculosis		['tbprofiler','diff','Walker_2022','input','CRyPTIC_PHE']	99.37	39	true	lineage3	true	true	true	true	true	true	false	true	true	true	false	false	false
SAMEA8718315	ERR8975064	WGS	CTB/NICD	ERX5543420	Illumina HiSeq 4000	PAIRED	RANDOM	GENOMIC	ILLUMINA	ERS6402761	ERP128647	['sample.14210','ERP128647','run.14210.1','26339286','SAMEA8718315','773351','ERR8975064','ERS6402761','ERX5543420','PRJEB44577','project.Wellcome_clinical_isolates_site10','experiment.14210']		2022-03-15T07:17:00.000000+0000			ZAF	Africa						S				S	S	S	S	S				S		S	S	S	S	S	S	508	508491600	215514888	PRJEB44577	CRyPTIC_reuse_table		99.76	1735779	60	lineage4.3.4.2.1	Sensitive	tuberculosis: unclassified		Mycobacterium tuberculosis		['CRyPTIC_reuse_table','CRyPTIC_CTB-NICD','input','tbprofiler','diff']	99.76	60	true	lineage4	true	true	true	true	true	true	false	true	true	true	false	false	false
SAMEA7528066	ERR4799480	WGS	FOUNDATION FOR MEDICAL RESEARCH INDIA	ERX4668897	NextSeq 500	PAIRED	RANDOM	GENOMIC	ILLUMINA	ERS5284537	ERP124850	['ERX4668897','PRJEB41116','ERP124850','773292','run.27945','experiment.27945','SAMEA7528066','22461611','ERS5284537','ERR4799480','sample.27945','project.Mumbai']		2021-11-10T02:03:00.000000+0000			IND	Asia	Mumbai					S	S				R	R	S	R				R			S		R	S		629	629583024	288453632	PRJEB41116	Walker_2022		99.51	1651173	54	lineage2.2.1	Pre-XDR-TB	tuberculosis: unclassified		Mycobacterium tuberculosis		['Walker_2022','diff','input','tbprofiler','CRyPTIC_IND']	99.51	54	true	lineage2	true	true	true	true	true	true	false	true	true	true	false	false	false
SAMEA7526217	ERR4797664	WGS	FOUNDATION FOR MEDICAL RESEARCH INDIA	ERX4667082	NextSeq 500	PAIRED	RANDOM	GENOMIC	ILLUMINA	ERS5282690	ERP124850	['sample.10654','ERR4797664','experiment.10654','773292','22459780','run.10654','ERS5282690','ERX4667082','ERP124850','project.Mumbai','PRJEB41116','SAMEA7526217']		2021-11-09T22:51:00.000000+0000			IND	Asia	Mumbai					S	S			S	S	S	S	S				S		S	S	S	S	S	S	406	406384800	157986685	PRJEB41116	['Walker_2022','CRyPTIC_reuse_table']		99.54	1821663	59	lineage3	Sensitive	tuberculosis: unclassified		Mycobacterium tuberculosis		['diff','input','tbprofiler','CRyPTIC_IND','Walker_2022','CRyPTIC_reuse_table']	99.54	59	true	lineage3	true	true	true	true	true	true	false	true	true	true	false	false	false
SAMEA7547673	ERR4814313	WGS	PUBLIC HEALTH ENGLAND	ERX4684156	Illumina HiSeq 2500	PAIRED	RANDOM	GENOMIC	ILLUMINA	ERS5304326	ERP124941	['ERS5304326','PRJEB41201','run.17134','project.PHE-TB','ERX4684156','ERR4814313','773303','SAMEA7547673','22467065','experiment.17134','ERP124941','sample.17134']		2021-11-10T11:57:00.000000+0000			GBR	Europe										S		S						S								211	211755691	82723209	PRJEB41201	Walker_2022		99.63	1970459	45	lineage4.8	Sensitive	tuberculosis: unclassified		Mycobacterium tuberculosis		['input','tbprofiler','CRyPTIC_PHE','diff','Walker_2022']	99.63	45	true	lineage4	true	true	true	true	true	true	false	true	true	true	false	false	false
SAMEA3305006	ERR2516010	WGS	CTB/NICD	ERX2535218	Illumina MiSeq	PAIRED	RANDOM	GENOMIC	ILLUMINA	ERS2400609	ERP107968	['sample.8228','PRJEB25997','10125348','SAMEA3305006','493035','project.First_10k_genomes_study_set_5','run.8228','ERR2516010','ERS2400609','ERX2535218','experiment.8228','ERP107968']		2021-10-23T19:15:00.000000+0000			ZAF	Africa						S	S			S		R	S				S	R	S				S			485	485106178	344867529	PRJEB25997	Walker_2022		99.78	589449	37	lineage4.3.4.2.1	MDR-TB	tuberculosis: human-adapted	L4.3.4.2.1	Mycobacterium tuberculosis		['diff','input','CRyPTIC_CTB-NICD','Walker_2022','tbprofiler','Napier_2020']	99.78	37	true	lineage4	true	true	true	true	true	true	false	true	true	true	false	false	false
SAMEA7563123	ERR4830683	WGS	SAN RAFFAELE SCIENTIFIC INSTITUTE	ERX4700667	NextSeq 500	PAIRED	RANDOM	GENOMIC	ILLUMINA	ERS5319756	ERP125008	['ERS5319756','22478690','ERX4700667','experiment.31571','run.31571','ERP125008','PRJEB41267','sample.31571','ERR4830683','SAMEA7563123','project.Algeria','773334']		2021-11-11T10:03:00.000000+0000			DZA	Africa												S	S					S					S			414	414243465	179226996	PRJEB41267	Walker_2022		99.49	1668690	54	lineage4.1.2.1	Sensitive	tuberculosis: unclassified		Mycobacterium tuberculosis		['tbprofiler','Walker_2022','CRyPTIC_SanRaffaele_Algeria','diff','input']	99.49	54	true	lineage4	true	true	true	true	true	true	false	true	true	true	false	false	false
SAMEA3401971	ERR2516506	WGS	HARVARD MEDICAL SCHOOL	ERX2535722	Illumina HiSeq 2500	PAIRED	RANDOM	GENOMIC	ILLUMINA	ERS2401184	ERP107971	['ERP107971','sample.8849','ERR2516506','ERS2401184','experiment.8849','project.First_10k_genomes_study_set_8','493038','PRJEB26000','run.8849','10125844','SAMEA3401971','ERX2535722']		2022-07-23T23:40:00.000000+0000			NLD	Europe										R		R					S	R								383	383974394	264924869	PRJEB26000	Walker_2022		99.45	828869	19	lineage2.2.1	MDR-TB	tuberculosis: human-adapted	L2.2.1	Mycobacterium tuberculosis		['Walker_2022','diff','Napier_2020','tbprofiler','CRyPTIC_Harvard','input']	99.45	19	true	lineage2	true	true	true	true	true	true	false	true	true	true	false	false	false
SAMEA1569104	ERR190361	WGS	SC	ERX165051	Illumina HiSeq 2000	PAIRED	RANDOM	GENOMIC	ILLUMINA	ERS142424	ERP001072	['SC_RUN_8289_6#34','PRJEB2794','ERS142424','SAMEA1569104','Karonga_Prevention_Study__KPS____whole_genome_sequencing_in_a_whole_population-sc-2011-12-13T10:33:26Z-2066','ERR190361','204548','ERX165051','Karonga_Prevention_Study__KPS____whole_genome_sequ','1802610','3004765-sc-2012-05-29T15:14:54Z-1429339','ERP001072','SC_EXP_8289_6#34']	2003	2012-12-09T19:46:00.000000+0000			MWI	Africa	Karonga		Homo sapiens	3	human							S					S	S								440	440148800	212072466	PRJEB2794	Coll_2018		99.26	1827441	41	lineage1.2.2.2	Sensitive	tuberculosis: human-adapted	L1.3.2	Mycobacterium tuberculosis		['Coll_2018','Karonga_Prevention_Study','tbprofiler','diff','Napier_2020','input','Menardo_2021','Menardo_2018']	99.26	41	true	lineage1	true	true	true	true	true	true	true	true	true	true	true	false	false
SAMN08892527	SRR6964563	WGS	SAN RAFFAELE	SRX3906496	Illumina HiSeq 2500	PAIRED	RANDOM	GENOMIC	ILLUMINA	SRS3142587	SRP128089	['140019_140916_100.gatk.bam','8892527','SRX3906496','140019_WGS','bp0','PRJNA428596','428596','SRP128089','SRR6964563','140019','SRS3142587','SAMN08892527']		2018-04-09T04:29:00.000000+0000			PAK	Asia			Homo sapiens	3	human		S			S		R	S	S			R	S	S				S			554	554907130	254461592	PRJNA428596	CRyPTIC_WHO2021_PMC7612554		99.22	1402917	31	lineage1.1.2	MDR-TB	tuberculosis: human-adapted	L1.1.2	Mycobacterium tuberculosis		['input','Menardo_2021','Walker_2022','diff','tbprofiler']	99.22	31	true	lineage1	true	true	true	true	true	true	false	true	true	true	true	false	false
SAMEA1018855	ERR046876	WGS	SC	ERX023938	Illumina HiSeq 2000	PAIRED	RANDOM	GENOMIC	ILLUMINA	ERS031525	ERP000276	['ERS031525','SAMEA1018855','ERR046876','Bir_265-sc-2011-04-19T12:42:29Z-1125249','SC_RUN_6540_7#4','ERX023938','PRJEB2221','203976','SC_EXP_6540_7#4','ERP000276','728232','Mycobacterium tuberculosis pilot-sc-2010-07-26']	2007	2014-09-04T01:45:00.000000+0000			GBR	Europe	Midlands		Homo sapiens	3	human					S		S					S	S								935	935661150	599462563	PRJEB2221	CRyPTIC_WHO2021_PMC7612554		99.55	1131624	17	lineage4.8.2	Sensitive	tuberculosis: human-adapted	L4.8.2	Mycobacterium tuberculosis		['Napier_2020','Walker_2022','tbprofiler','input','diff']	99.55	17	true	lineage4	true	true	true	true	true	true	true	true	true	true	true	false	false
SAMEA7545531	ERR4812027	WGS	UNIVERSIDAD PERUANA CAYETANO HEREDIA	ERX4682017	Illumina NovaSeq 6000	PAIRED	RANDOM	GENOMIC	ILLUMINA	ERS5302187	ERP124939	['sample.25564','run.25564','project.Peru_Wellcome','ERS5302187','ERR4812027','experiment.25564','PRJEB41199','SAMEA7545531','ERX4682017','773301','22464920','ERP124939']	2018	2021-11-10T06:53:00.000000+0000			PER	South America						S				S	S	S	S	S				S		S	S	S	S	S	S	390	390963764	133131451	PRJEB41199	['CRyPTIC_reuse_table','Walker_2022']		99.55	1597631	50	lineage4.1.2.1	Sensitive	tuberculosis: unclassified		Mycobacterium tuberculosis		['input','standford','CRyPTIC_UPCH','Walker_2022','CRyPTIC_reuse_table','tbprofiler','diff']	99.55	50	true	lineage4	true	true	true	true	true	true	true	true	true	true	false	false	false
SAMEA3392408	ERR2516376	WGS	GENOSCREEN	ERX2535592	Illumina HiSeq 2500	PAIRED	RANDOM	GENOMIC	ILLUMINA	ERS2401054	ERP107970	['493037','10125714','ERR2516376','sample.9767','ERS2401054','ERX2535592','project.First_10k_genomes_study_set_7','ERP107970','run.9767','experiment.9767','SAMEA3392408','PRJEB25999']		2021-10-23T19:18:00.000000+0000			BEL	Europe										S		S					R	S								511	511313776	262779443	PRJEB25999	Walker_2022		99.1	1749253	34	La1.2.BCG	Other	tuberculosis: unclassified		Mycobacterium tuberculosis		['diff','input','tbprofiler','CRyPTIC_Genoscreen','Napier_2020','Walker_2022']	99.1	34	true	La1	true	true	true	true	true	true	false	true	true	true	false	false	false
SAMEA1101768	ERR2510469	WGS	SAN RAFFAELE SCIENTIFIC INSTITUTE	ERX2529884	NextSeq 500	PAIRED	RANDOM	GENOMIC	ILLUMINA	ERS2394785	ERP107941	['project.First_10k_genomes_study_set_3','experiment.3479','SAMEA1101768','sample.3479','493033','PRJEB25972','ERP107941','ERS2394785','ERR2510469','run.3479','ERX2529884','10121097']		2021-10-23T14:09:00.000000+0000			PAK	Asia						S				I	S	R	S	S				R	R	S	S	S	R	S	R	202	202409529	89420908	PRJEB25972	['CRyPTIC_reuse_table','Walker_2022']		99.54	1057242	35	lineage3	MDR-TB	tuberculosis: human-adapted	L3	Mycobacterium tuberculosis		['Napier_2020','CRyPTIC_SanRaffaele','tbprofiler','CRyPTIC_reuse_table','diff','input','Walker_2022']	99.54	35	true	lineage3	true	true	true	true	true	true	false	true	true	true	false	false	false
SAMEA3447582	ERR2517330	WGS	RIVM	ERX2536546	Illumina HiSeq 2500	PAIRED	RANDOM	GENOMIC	ILLUMINA	ERS2402008	ERP107973	['project.First_10k_genomes_study_set_10','run.8872','ERP107973','ERS2402008','ERX2536546','10126667','sample.8872','ERR2517330','SAMEA3447582','PRJEB26002','493040','experiment.8872']		2022-07-21T17:19:00.000000+0000			NLD	Europe										S		S						S	S							636	636485249	326667711	PRJEB26002	Walker_2022		98.64	1840009	47	lineage1.1.2	Other	tuberculosis: human-adapted	L1.1.2	Mycobacterium tuberculosis		['input','Walker_2022','diff','CRyPTIC_RIVM','Napier_2020','tbprofiler']	98.64	47	true	lineage1	true	true	true	true	true	true	false	true	true	true	false	false	false
SAMEA7527690	ERR4799104	WGS	FOUNDATION FOR MEDICAL RESEARCH INDIA	ERX4668521	NextSeq 500	PAIRED	RANDOM	GENOMIC	ILLUMINA	ERS5284161	ERP124850	['ERP124850','ERS5284161','experiment.27569','sample.27569','project.Mumbai','run.27569','22461235','ERR4799104','773292','ERX4668521','PRJEB41116','SAMEA7527690']		2021-11-10T01:47:00.000000+0000			IND	Asia	Mumbai					S	S				S	S	S	S				S			S		S	S		687	687124292	303535224	PRJEB41116	Walker_2022		99.51	1697517	57	lineage3.1	Sensitive	tuberculosis: unclassified		Mycobacterium tuberculosis		['diff','Walker_2022','tbprofiler','CRyPTIC_IND','input']	99.51	57	true	lineage3	true	true	true	true	true	true	false	true	true	true	false	false	false
SAMEA7554928	ERR4821560	WGS	PUBLIC HEALTH ENGLAND	ERX4691402	Illumina MiSeq	PAIRED	RANDOM	GENOMIC	ILLUMINA	ERS5311572	ERP124941	['ERR4821560','773303','project.PHE-TB','sample.24381','ERS5311572','ERX4691402','ERP124941','PRJEB41201','SAMEA7554928','experiment.24381','22474322','run.24381']		2021-11-11T02:10:00.000000+0000			GBR	Europe										S		S					S	S								283	283560223	179400461	PRJEB41201	Walker_2022		99.49	1361993	46	lineage4.1.2.1	Sensitive	tuberculosis: unclassified		Mycobacterium tuberculosis		['diff','input','Walker_2022','CRyPTIC_PHE','tbprofiler']	99.49	46	true	lineage4	true	true	true	true	true	true	false	true	true	true	false	false	false
SAMEA7555896	ERR4822475	WGS	IML GAUTING	ERX4692465	NextSeq 500	PAIRED	RANDOM	GENOMIC	ILLUMINA	ERS5312539	ERP124948	['ERS5312539','experiment.26254','PRJEB41208','ERP124948','project.Cryptic_3rd','773305','ERX4692465','ERR4822475','sample.26254','run.26254','22475251','SAMEA7555896']		2021-11-11T03:15:00.000000+0000			DEU	Europe						S				S	S	S	S	S				S		S	S	S	S	S	S	632	632540123	269458911	PRJEB41208	['Walker_2022','CRyPTIC_reuse_table']		99.83	1718439	59	lineage4.6.2.2	Other	tuberculosis: unclassified		Mycobacterium tuberculosis		['CRyPTIC_Gauting','input','diff','Walker_2022','tbprofiler','CRyPTIC_reuse_table']	99.83	59	true	lineage4	true	true	true	true	true	true	false	true	true	true	false	false	false
SAMEA7528296	ERR4799711	WGS	FOUNDATION FOR MEDICAL RESEARCH INDIA	ERX4669126	NextSeq 500	PAIRED	RANDOM	GENOMIC	ILLUMINA	ERS5284766	ERP124850	['experiment.28176','ERP124850','ERX4669126','ERR4799711','project.Mumbai','773292','PRJEB41116','SAMEA7528296','ERS5284766','sample.28176','22461840','run.28176']		2021-11-10T02:04:00.000000+0000			IND	Asia	Mumbai					S	S				S	S	S	S				S	R		S		S	S		405	405121800	161252501	PRJEB41116	Walker_2022		99.52	1617678	54	lineage4.3.4.2	Sensitive	tuberculosis: unclassified		Mycobacterium tuberculosis		['tbprofiler','diff','Walker_2022','CRyPTIC_IND','input']	99.52	54	true	lineage4	true	true	true	true	true	true	false	true	true	true	false	false	false
SAMEA7526902	ERR4798344	WGS	FOUNDATION FOR MEDICAL RESEARCH INDIA	ERX4667766	NextSeq 500	PAIRED	RANDOM	GENOMIC	ILLUMINA	ERS5283374	ERP124850	['run.14848','ERX4667766','773292','ERP124850','experiment.14848','sample.14848','ERS5283374','ERR4798344','22460464','SAMEA7526902','project.Mumbai','PRJEB41116']		2021-11-10T01:23:00.000000+0000			IND	Asia	Mumbai					S	S			S	S	S	S	S				S	S	S	S	S	S	S	S	745	745961744	329563408	PRJEB41116	['CRyPTIC_reuse_table','Walker_2022']		99.28	1677330	56	lineage1.2.2.2	Sensitive	tuberculosis: unclassified		Mycobacterium tuberculosis		['input','Walker_2022','diff','CRyPTIC_IND','CRyPTIC_reuse_table','tbprofiler']	99.28	56	true	lineage1	true	true	true	true	true	true	false	true	true	true	false	false	false
SAMEA1118207	ERR2513026	WGS	PHE	ERX2532236	Illumina MiSeq	PAIRED	RANDOM	GENOMIC	ILLUMINA	ERS2397616	ERP107961	['run.4708','10122153','ERS2397616','project.First_10k_genomes_study_set_4','PRJEB25991','493034','ERP107961','experiment.4708','ERX2532236','sample.4708','ERR2513026','SAMEA1118207']		2021-10-23T15:06:00.000000+0000			GBR	Europe	England									S		S						S								199	199571990	132168818	PRJEB25991	Walker_2022		99.53	880283	29	lineage4.1.1.3.1	Sensitive	tuberculosis: human-adapted	L4.1.1.3.1	Mycobacterium tuberculosis		['input','diff','CRyPTIC_PHE','Napier_2020','Walker_2022','tbprofiler']	99.53	29	true	lineage4	true	true	true	true	true	true	false	true	true	true	false	false	false
SAMN21857047	SRR16089540	WGS	WADSWORTH CENTER - NYS DOH	SRX12375924	Illumina MiSeq	PAIRED	RANDOM	GENOMIC	ILLUMINA	SRS10346828	SRP338930	['SRR16089540','SRS10346828','SRX12375924','IDR1800008163-01-01_S9_L001_R1_001.fastq.gz','21857047','SRP338930','766641','PRJNA766641','IDR1800008163','SAMN21857047']	2018	2021-09-27T16:54:00.000000+0000			USA	North America	New York state		Homo sapiens	3	human							R														589	589865663	368022706	PRJNA766641	CRyPTIC_WHO2021_PMC7612554		99.38	1307161	71	lineage1.2.2.2	Sensitive	tuberculosis: unclassified		Mycobacterium tuberculosis		['tbprofiler','diff','input','Walker_2022']	99.38	71	true	lineage1	true	true	true	true	true	true	true	true	true	true	true	false	false
SAMEA7554147	ERR4820780	WGS	PUBLIC HEALTH ENGLAND	ERX4690622	Illumina HiSeq 2500	PAIRED	RANDOM	GENOMIC	ILLUMINA	ERS5310792	ERP124941	['run.23601','experiment.23601','22473542','ERS5310792','ERX4690622','ERP124941','PRJEB41201','project.PHE-TB','SAMEA7554147','sample.23601','ERR4820780','773303']		2021-11-11T02:11:00.000000+0000			GBR	Europe						S	S			R	S	S	S	S				S					S			1523	1523866052	615307906	PRJEB41201	Walker_2022		99.48	1841845	43	La1.2.BCG	RR-TB	tuberculosis: unclassified		Mycobacterium tuberculosis		['diff','CRyPTIC_PHE','Walker_2022','input','tbprofiler']	99.48	43	true	La1	true	true	true	true	true	true	false	true	true	true	false	false	false
SAMN08629180	SRR6797321	WGS	SAN RAFFAELE	SRX3756376	Illumina HiSeq 2500	PAIRED	RANDOM	GENOMIC	ILLUMINA	SRS3012070	SRP128089	['SAMN08629180','132424_210916_BGD_210916_100.gatk.bam','SRX3756376','SRP128089','bp0','132424','8629180','SRS3012070','SRR6797321','428596','PRJNA428596','132424_WGS']		2018-03-02T06:08:00.000000+0000			BGD	Asia			Homo sapiens	3	human					S		S		S				S	S				S			364	364944916	156525590	PRJNA428596	CRyPTIC_WHO2021_PMC7612554		99.27	1590683	35	lineage1.1.3	Sensitive	tuberculosis: human-adapted	L1.1.3	Mycobacterium tuberculosis		['input','Walker_2022','Menardo_2021','tbprofiler','diff']	99.27	35	true	lineage1	true	true	true	true	true	true	false	true	true	true	true	false	false
SAMEA1102668	ERR2510739	WGS	SAN RAFFAELE SCIENTIFIC INSTITUTE	ERX2530154	Illumina MiSeq	PAIRED	RANDOM	GENOMIC	ILLUMINA	ERS2395055	ERP107941	['493033','10121367','ERX2530154','sample.3749','SAMEA1102668','project.First_10k_genomes_study_set_3','experiment.3749','ERP107941','ERS2395055','PRJEB25972','ERR2510739','run.3749']		2022-07-23T22:18:00.000000+0000			ITA	Europe										S		S					S	S								316	316994086	182344016	PRJEB25972	Walker_2022		98.93	2543222	51	lineage4.7	Sensitive	tuberculosis: human-adapted	L4.7	Mycobacterium tuberculosis		['Napier_2020','Walker_2022','tbprofiler','input','CRyPTIC_SanRaffaele','diff']	98.93	51	true	lineage4	true	true	true	true	true	true	false	true	true	true	false	false	false
SAMEA7563813	ERR4831372	WGS	IML GAUTING	ERX4701356	NextSeq 500	PAIRED	RANDOM	GENOMIC	ILLUMINA	ERS5320445	ERP125016	['ERX4701356','ERP125016','ERR4831372','sample.31386','run.31386','ERS5320445','experiment.31386','773342','SAMEA7563813','project.Cryptic_8th9th10th11th','PRJEB41275','22479379']		2021-11-11T11:03:00.000000+0000			DEU	Europe						S				S	S	S	S	S				S		S	S	S	S	S	S	846	846096108	358270372	PRJEB41275	['CRyPTIC_reuse_table','Walker_2022']		99.64	1726826	58	lineage4.8	Sensitive	tuberculosis: unclassified		Mycobacterium tuberculosis		['diff','CRyPTIC_Gauting','input','Walker_2022','tbprofiler','CRyPTIC_reuse_table']	99.64	58	true	lineage4	true	true	true	true	true	true	false	true	true	true	false	false	false
SAMEA7544460	ERR4811400	WGS	SAN RAFFAELE SCIENTIFIC INSTITUTE	ERX4680946	NextSeq 500	PAIRED	RANDOM	GENOMIC	ILLUMINA	ERS5301118	ERP124936	['PRJEB41196','sample.13107','project.Wildtype','run.13107','SAMEA7544460','22464296','ERP124936','ERS5301118','ERX4680946','ERR4811400','773298','experiment.13107']		2021-11-10T05:52:00.000000+0000										S				S	S	S	S	S				S		S	S	S	S	S	S	328	328277548	148242915	PRJEB41196	CRyPTIC_reuse_table		99.48	2124128	62	lineage4.1.2.1	Sensitive	tuberculosis: unclassified		Mycobacterium tuberculosis		['diff','CRyPTIC_SanRaffaele','CRyPTIC_reuse_table','tbprofiler','input']	99.48	62	true	lineage4	true	true	true	true	true	true	false	false	true	false	false	false	false
SAMEA1118034	ERR2512853	WGS	PHE	ERX2532063	Illumina HiSeq 2500	PAIRED	RANDOM	GENOMIC	ILLUMINA	ERS2397443	ERP107961	['PRJEB25991','493034','experiment.4482','project.First_10k_genomes_study_set_4','10121980','ERX2532063','ERR2512853','ERP107961','run.4482','SAMEA1118034','sample.4482','ERS2397443']		2021-10-23T15:07:00.000000+0000			GBR	Europe	England									S		S					S	S								505	505835806	250008846	PRJEB25991	Walker_2022		99.71	1801257	55	lineage4.3.3	Sensitive	tuberculosis: human-adapted	L4.3.3	Mycobacterium tuberculosis		['tbprofiler','CRyPTIC_PHE','input','Napier_2020','diff','Walker_2022']	99.71	55	true	lineage4	true	true	true	true	true	true	false	true	true	true	false	false	false
SAMEA1118452	ERR2513271	WGS	PHE	ERX2532481	Illumina HiSeq 2500	PAIRED	RANDOM	GENOMIC	ILLUMINA	ERS2397861	ERP107961	['sample.5007','project.First_10k_genomes_study_set_4','run.5007','ERR2513271','493034','experiment.5007','ERS2397861','SAMEA1118452','PRJEB25991','10122398','ERP107961','ERX2532481']		2021-10-23T16:05:00.000000+0000			GBR	Europe	England									S		S					S	S								536	536055436	249069269	PRJEB25991	Walker_2022		99.64	1910443	65	lineage3	Sensitive	tuberculosis: human-adapted	L3	Mycobacterium tuberculosis		['Napier_2020','CRyPTIC_PHE','tbprofiler','diff','Walker_2022','input']	99.64	65	true	lineage3	true	true	true	true	true	true	false	true	true	true	false	false	false
SAMEA2533615	['ERR550988','ERR550990','ERR550989']	WGS		['ERX510059','ERX510057','ERX510058']	Illumina HiSeq 2500	PAIRED		GENOMIC	['ILLUMINA','ILLUMINA','ILLUMINA']	ERS457017		['ERP010814','ERS457017','SAMEA2533615','ERX510058','ena-STUDY-FZB-22-06-2015-17:16:39:392-292','8456-05_lib1270_hpi_2013-11-14_150bp','ERR550990','ERR550989','ERX510057','8456-05','8456-05_lib1270_hpi_2014-01-14_150bp','PRJEB9680','3793507','8456-05_lib1270_hpi_r0087_301bp','287903','ERR550988','ERX510059']					UZB	Asia						R	R			R		R					R	R	R				S			413	413879467	257027670	PRJEB9680	CRyPTIC_WHO2021_PMC7612554		99.59	1342801	63	lineage2.2.1	MDR-TB	tuberculosis: human-adapted	L2.2.1	Mycobacterium tuberculosis		['input','Napier_2020','Menardo_2021','tbprofiler','diff','Walker_2022']	99.59	63	true	lineage2	true	true	true	true	true	true	false	true	true	true	false	false	false
SAMEA3448150	ERR2517404	WGS	RIVM	ERX2536620	Illumina HiSeq 2500	PAIRED	RANDOM	GENOMIC	ILLUMINA	ERS2402082	ERP107973	['ERP107973','ERR2517404','ERS2402082','run.9107','experiment.9107','sample.9107','493040','ERX2536620','SAMEA3448150','PRJEB26002','10126741','project.First_10k_genomes_study_set_10']		2021-10-23T20:16:00.000000+0000			NLD	Europe										S		S					S	S	S							709	709330809	329322823	PRJEB26002	Walker_2022		99.35	1869638	50	lineage3.1.1	Sensitive	tuberculosis: human-adapted	L3.1.1	Mycobacterium tuberculosis		['Napier_2020','diff','input','Walker_2022','CRyPTIC_RIVM','tbprofiler']	99.35	50	true	lineage3	true	true	true	true	true	true	false	true	true	true	false	false	false
SAMEA1556672	ERR181950	WGS	SC	ERX158060	Illumina HiSeq 2000	PAIRED	RANDOM	GENOMIC	ILLUMINA	ERS142085	ERP001072	['SC_EXP_8233_7#85','6001728-sc-2012-05-29T15:10:07Z-1429000','Karonga_Prevention_Study__KPS____whole_genome_sequencing_in_a_whole_population-sc-2011-12-13T10:33:26Z-2066','204548','Karonga_Prevention_Study__KPS____whole_genome_sequ','1778968','SC_RUN_8233_7#85','SAMEA1556672','ERS142085','PRJEB2794','ERR181950','ERP001072','ERX158060']	2001	2012-10-23T12:12:00.000000+0000			MWI	Africa	Karonga	sputum	Homo sapiens	3	human							S						S								358	358243000	171336626	PRJEB2794	Coll_2018		99.8	1841130	42	lineage4.3.4.2.1	Sensitive	tuberculosis: human-adapted	L4.3.4.2.1	Mycobacterium tuberculosis		['Coll_2018','Napier_2020','input','tbprofiler','Menardo_2021','Menardo_2018','Karonga_Prevention_Study','diff']	99.8	42	true	lineage4	true	true	true	true	true	true	true	true	true	true	true	false	false
SAMEA7528674	ERR4800089	WGS	FOUNDATION FOR MEDICAL RESEARCH INDIA	ERX4669504	NextSeq 500	PAIRED	RANDOM	GENOMIC	ILLUMINA	ERS5285144	ERP124850	['run.29992','ERR4800089','sample.29992','experiment.29992','PRJEB41116','ERX4669504','ERP124850','project.Mumbai','ERS5285144','773292','22462218','SAMEA7528674']		2021-11-10T02:18:00.000000+0000			IND	Asia	Mumbai						S						S	S										S		520	520920600	224304314	PRJEB41116	Walker_2022		99.49	1595730	53	lineage2.2.1	Pre-XDR-TB	tuberculosis: unclassified		Mycobacterium tuberculosis		['Walker_2022','diff','CRyPTIC_IND','input','tbprofiler']	99.49	53	true	lineage2	true	true	true	true	true	true	false	true	true	true	false	false	false
SAMN03653288	SRR2024988	WGS	FUDAN UNIVERSITY	SRX1027381	Illumina HiSeq 2000	PAIRED	size fractionation	GENOMIC	ILLUMINA	SRS936017	SRP058221	['SRP058221','SRX1027381','SRR2024988','11_0697_sort.bam','SAMN03653288','SRS936017','PRJNA283583','283583','11_0697','88','3653288']	2011	2015-05-14T04:06:00.000000+0000		31.2874 N 121.3479 E	CHN	Asia	Shanghai	sputum	Homo sapiens	3	human					R		R						R	R							1424	1424608380	397371131	PRJNA283583	CRyPTIC_WHO2021_PMC7612554		99.49	1946896	41	lineage2.2.1	Pre-XDR-TB	tuberculosis: human-adapted	L2.2.1	Mycobacterium tuberculosis		['tbprofiler','diff','Walker_2022','input','Napier_2020']	99.49	41	true	lineage2	true	true	true	true	true	true	true	true	true	true	true	false	false
SAMN21881850	SRR16099294	WGS	WADSWORTH CENTER - NYS DOH	SRX12385369	Illumina MiSeq	PAIRED	RANDOM	GENOMIC	ILLUMINA	SRS10355529	SRP338930	['SRP338930','SRX12385369','PRJNA766641','SRS10355529','21881850','IDR1800047966-01-02_S3_L001_R1_001.fastq.gz','SRR16099294','IDR1800047966','766641','SAMN21881850']	2018	2021-09-28T15:53:00.000000+0000			USA	North America	New York state		Homo sapiens	3	human					S																472	472948229	282491477	PRJNA766641	CRyPTIC_WHO2021_PMC7612554		99.41	1455683	79	lineage4.1.1.3	Sensitive	tuberculosis: unclassified		Mycobacterium tuberculosis		['Walker_2022','tbprofiler','diff','input']	99.41	79	true	lineage4	true	true	true	true	true	true	true	true	true	true	true	false	false
SAMEA7547541	ERR4814035	WGS	BRAZIL	ERX4684025	Illumina HiSeq 4000	PAIRED	RANDOM	GENOMIC	ILLUMINA	ERS5304195	ERP124940	['project.Brazil','773302','ERS5304195','run.16908','ERX4684025','ERR4814035','SAMEA7547541','22466934','experiment.16908','PRJEB41200','ERP124940','sample.16908']	2017	2021-11-10T11:04:00.000000+0000			BRA	South America						S				S	S	S	S	S				S		S	S	S	S	S	S	478	478023000	212949410	PRJEB41200	['Walker_2022','CRyPTIC_reuse_table']		99.83	1720191	60	lineage4.3.4.2	Sensitive	tuberculosis: unclassified		Mycobacterium tuberculosis		['diff','CRyPTIC_reuse_table','tbprofiler','CRyPTIC_BRA','Walker_2022','standford','input']	99.83	60	true	lineage4	true	true	true	true	true	true	true	true	true	true	false	false	false
SAMN21857757	SRR16089899	WGS	WADSWORTH CENTER - NYS DOH	SRX12376286	Illumina MiSeq	PAIRED	RANDOM	GENOMIC	ILLUMINA	SRS10347138	SRP338930	['SRP338930','SAMN21857757','PRJNA766641','766641','SRS10347138','IDR1800026528-01-01_S6_L001_R1_001.fastq.gz','SRR16089899','21857757','IDR1800026528','SRX12376286']	2018	2021-09-27T19:51:00.000000+0000			USA	North America	New York state		Homo sapiens	3	human					S		S						S	S							630	630316441	361269382	PRJNA766641	CRyPTIC_WHO2021_PMC7612554		97.81	1599922	85	lineage1.2.1.2.1	Sensitive	tuberculosis: unclassified		Mycobacterium tuberculosis		['diff','Walker_2022','input','tbprofiler']	97.81	85	true	lineage1	true	true	true	true	true	true	true	true	true	true	true	false	false
SAMN03647169	SRR2099996	WGS	UNIVERSITY OF OXFORD	SRX1094690	Illumina HiSeq 2500	PAIRED	RANDOM	GENOMIC	ILLUMINA	SRS991849	SRP061066	['SRS991849','PRJNA282721','SRR2099996','ff113d0c-ed9d-445c-b0aa-9d15bb7aab95_R00000039_v3.bam','ff113d0c-ed9d-445c-b0aa-9d15bb7aab95','SRX1094690','282721','SRP061066','SAMN03647169','3647169']		2015-07-26T07:26:00.000000+0000			GBR	Europe										S		S					S	S								332	332742694	184250647	PRJNA282721	CRyPTIC_WHO2021_PMC7612554		99.51	1851602	63	lineage4.1.1.3.1	Sensitive	tuberculosis: human-adapted	L4.1.1.3.1	Mycobacterium tuberculosis		['Walker_2022','Menardo_2021','diff','Menardo_2018','tbprofiler','input','Napier_2020']	99.51	63	true	lineage4	true	true	true	true	true	true	false	true	true	true	false	false	false
SAMN21616922	SRR16058102	WGS	PUBLIC HEALTH ONTARIO	SRX12344566	Illumina MiSeq	PAIRED	RANDOM	GENOMIC	ILLUMINA	SRS10316946	SRP338617	['SRP338617','2019-471','SRS10316946','766079','SAMN21616922','SRX12344566','2019-471_R1.fastq.gz','SRR16058102','PRJNA766079','bp0','21616922']	2019	2021-09-24T21:46:00.000000+0000			CAN	North America	Ontario		Homo sapiens	3	human					S		R		S			S	S								499	499094396	351788825	PRJNA766079	CRyPTIC_WHO2021_PMC7612554		99.27	851677	50	lineage1.1.2	HR-TB	tuberculosis: unclassified		Mycobacterium tuberculosis		['input','tbprofiler','diff','Walker_2022']	99.27	50	true	lineage1	true	true	true	true	true	true	true	true	true	true	true	false	false
SAMN07766373	SRR6152671	WGS	BC CENTRE FOR DISEASE CONTROL PUBLIC HEALTH LABORATORY	SRX3264729	HiSeq X Ten	PAIRED	RANDOM	GENOMIC	ILLUMINA	SRS2576950	SRP119652	['BC13-Mtb155_1.fastq.gz','413593','SRS2576950','BC13-Mtb155','PRJNA413593','SAMN07766373','SRP119652','7766373','SRX3264729','SRR6152671']	2013	2017-10-11T03:42:00.000000+0000		49.15 N 123.7 W	CAN	North America	British Columbia		Homo sapiens	3	human					S		S						S	S							859	859507250	428917475	PRJNA413593	CRyPTIC_WHO2021_PMC7612554		99.41	1777135	50	lineage3	Sensitive	tuberculosis: human-adapted	L1	Mycobacterium tuberculosis		['tbprofiler','diff','input','Napier_2020','Walker_2022']	99.41	50	true	lineage3	true	true	true	true	true	true	true	true	true	true	true	false	false
SAMN07766043	SRR6153216	WGS	BC CENTRE FOR DISEASE CONTROL PUBLIC HEALTH LABORATORY	SRX3265121	HiSeq X Ten	PAIRED	RANDOM	GENOMIC	ILLUMINA	SRS2577343	SRP119652	['PRJNA413593','SRP119652','SRR6153216','SRS2577343','SAMN07766043','SRX3265121','7766043','BC08-Mtb109_1.fastq.gz','413593','BC08-Mtb109']	2008	2017-10-10T20:50:00.000000+0000		49.15 N 123.7 W	CAN	North America	British Columbia		Homo sapiens	3	human					S		S						S	S							738	738776000	331973676	PRJNA413593	CRyPTIC_WHO2021_PMC7612554		99.19	1852937	46	lineage4.3.4.1	Sensitive	tuberculosis: human-adapted	L4	Mycobacterium tuberculosis		['tbprofiler','diff','Walker_2022','Napier_2020','input']	99.19	46	true	lineage4	true	true	true	true	true	true	true	true	true	true	true	false	false
SAMEA104362254	ERR2184413	WGS	UNIVERSIDAD PERUANA CAYETANO HEREDIA, PERU	ERX2240580	Illumina HiSeq 4000	PAIRED	RANDOM	GENOMIC	ILLUMINA	ERS1987232	ERP104985	['PRJEB23245','sample.701','project.Peru-set1-Tandem','ERP104985','ERX2240580','SAMEA104362254','12061644','548708','run.701','ERS1987232','experiment.701','ERR2184413']		2021-10-17T08:38:00.000000+0000			PER	South America						S	R			R	S	R	S	S				R	R	S	S	S	S	S	S	380	380973900	175077013	PRJEB23245	['CRyPTIC_reuse_table','Walker_2022']		99.73	1641466	56	lineage4.3.3	MDR-TB	tuberculosis: unclassified		Mycobacterium tuberculosis		['input','CRyPTIC_reuse_table','Walker_2022','CRyPTIC_UPCH','diff','tbprofiler']	99.73	56	true	lineage4	true	true	true	true	true	true	false	true	true	true	false	false	false
SAMEA7562611	ERR4830172	WGS	IML GAUTING	ERX4700156	NextSeq 500	PAIRED	RANDOM	GENOMIC	ILLUMINA	ERS5319245	ERP124987	['sample.15630','project.Cryptic_2018_2nd','773313','experiment.15630','ERR4830172','22478179','ERS5319245','ERX4700156','run.15630','SAMEA7562611','PRJEB41246','ERP124987']	2018	2021-11-11T09:00:00.000000+0000										S				S	S	R	S	S				S		S	S	S	S	S	S	617	617236434	275384136	PRJEB41246	CRyPTIC_reuse_table		99.51	1585812	53	lineage4.5	HR-TB	tuberculosis: unclassified		Mycobacterium tuberculosis		['CRyPTIC_Gauting','CRyPTIC_reuse_table','input','tbprofiler','diff']	99.51	53	true	lineage4	true	true	true	true	true	true	true	false	true	false	false	false	false
SAMEA1556733	ERR181692	WGS	SC	ERX157802	Illumina HiSeq 2000	PAIRED	RANDOM	GENOMIC	ILLUMINA	ERS142211	ERP001072	['Karonga_Prevention_Study__KPS____whole_genome_sequ','SAMEA1556733','Karonga_Prevention_Study__KPS____whole_genome_sequencing_in_a_whole_population-sc-2011-12-13T10:33:26Z-2066','ERP001072','1779052','ERS142211','ERR181692','204548','SC_RUN_8233_5#19','SC_EXP_8233_5#19','7006790-sc-2012-05-29T15:12:02Z-1429126','ERX157802','PRJEB2794']	2006	2012-10-23T11:16:00.000000+0000			MWI	Africa	Karonga	sputum	Homo sapiens	3	human					S		R					S	S	S							386	386287800	195441648	PRJEB2794	Coll_2018		99.44	1786323	40	lineage3.1.1	HR-TB	tuberculosis: human-adapted	L3.1.1	Mycobacterium tuberculosis		['Coll_2018','input','Karonga_Prevention_Study','Napier_2020','diff','Menardo_2021','tbprofiler','Menardo_2018']	99.44	40	true	lineage3	true	true	true	true	true	true	true	true	true	true	true	false	false
SAMN21897555	SRR16115875	WGS	WADSWORTH CENTER - NYS DOH	SRX12401446	Illumina MiSeq	PAIRED	RANDOM	GENOMIC	ILLUMINA	SRS10370707	SRP338930	['SRX12401446','IDR1900059318','SRS10370707','PRJNA766641','21897555','IDR1900059318-01-03_S15_L001_R1_001.fastq.gz','SRP338930','SRR16115875','SAMN21897555','766641']	2019	2021-09-29T12:22:00.000000+0000			USA	North America	New York state		Homo sapiens	3	human							S														544	544989692	337040486	PRJNA766641	CRyPTIC_WHO2021_PMC7612554		99.37	1463969	72	lineage4.3.2	Sensitive	tuberculosis: unclassified		Mycobacterium tuberculosis		['input','Walker_2022','diff','tbprofiler']	99.37	72	true	lineage4	true	true	true	true	true	true	true	true	true	true	true	false	false
SAMEA1019167	ERR046800	WGS	SC	ERX023862	Illumina HiSeq 2000	PAIRED	RANDOM	GENOMIC	ILLUMINA	ERS027666	ERP000276	['SC_EXP_6540_3#24','PRJEB2221','ERP000276','ERX023862','Bir_192-sc-2011-04-08T08:57:41Z-1118955','SAMEA1019167','203976','Mycobacterium tuberculosis pilot-sc-2010-07-26','SC_RUN_6540_3#24','728156','ERS027666','ERR046800']	2007	2014-09-04T01:01:00.000000+0000			GBR	Europe	Midlands		Homo sapiens	3	human					S		S					S	S								934	934638750	613831746	PRJEB2221	CRyPTIC_WHO2021_PMC7612554		98.77	1047552	16	lineage4.1.1.3.1	Pre-XDR-TB	tuberculosis: human-adapted	L4.1.1.3.1	Mycobacterium tuberculosis		['input','tbprofiler','Walker_2022','diff','Napier_2020']	98.77	16	true	lineage4	true	true	true	true	true	true	true	true	true	true	true	false	false
SAMEA7563264	ERR4830824	WGS	SAN RAFFAELE SCIENTIFIC INSTITUTE	ERX4700808	NextSeq 500	PAIRED	RANDOM	GENOMIC	ILLUMINA	ERS5319897	ERP125010	['ERS5319897','773336','experiment.26801','ERX4700808','ERP125010','22478831','ERR4830824','PRJEB41269','sample.26801','run.26801','SAMEA7563264','project.Ethiopia']		2021-11-11T09:59:00.000000+0000			ETH	Africa						S				I	S	R	S	R				R		S	S	S	R	S	R	285	285828910	110054821	PRJEB41269	['Walker_2022','CRyPTIC_reuse_table']		99.44	1736859	54	lineage4.2.2.2	Pre-XDR-TB	tuberculosis: unclassified		Mycobacterium tuberculosis		['tbprofiler','input','CRyPTIC_reuse_table','Walker_2022','CRyPTIC_SanRaffaele_Ethiopia','diff']	99.44	54	true	lineage4	true	true	true	true	true	true	false	true	true	true	false	false	false
SAMEA1118852	ERR2513671	WGS	PHE	ERX2532881	Illumina HiSeq 2500	PAIRED	RANDOM	GENOMIC	ILLUMINA	ERS2398261	ERP107961	['10122798','ERX2532881','ERR2513671','PRJEB25991','run.5502','project.First_10k_genomes_study_set_4','493034','sample.5502','ERS2398261','SAMEA1118852','ERP107961','experiment.5502']		2021-10-23T16:08:00.000000+0000			GBR	Europe	England																S									619	619899696	398910141	PRJEB25991	Walker_2022		99.61	1560648	51	La3	Sensitive	tuberculosis: unclassified		Mycobacterium tuberculosis		['diff','Walker_2022','input','Napier_2020','tbprofiler','CRyPTIC_PHE']	99.61	51	true	La3	true	true	true	true	true	true	false	true	true	true	false	false	false
SAMEA7528275	ERR4799690	WGS	FOUNDATION FOR MEDICAL RESEARCH INDIA	ERX4669105	NextSeq 500	PAIRED	RANDOM	GENOMIC	ILLUMINA	ERS5284745	ERP124850	['project.Mumbai','experiment.28155','ERX4669105','ERR4799690','ERS5284745','773292','ERP124850','22461819','sample.28155','PRJEB41116','SAMEA7528275','run.28155']		2021-11-10T02:03:00.000000+0000			IND	Asia	Mumbai						S						S													704	704130818	311016911	PRJEB41116	Walker_2022		99.54	1634548	54	lineage2.2.1	XDR-TB	tuberculosis: unclassified		Mycobacterium tuberculosis		['input','diff','CRyPTIC_IND','Walker_2022','tbprofiler']	99.54	54	true	lineage2	true	true	true	true	true	true	false	true	true	true	false	false	false
SAMEA7527996	ERR4799410	WGS	FOUNDATION FOR MEDICAL RESEARCH INDIA	ERX4668827	NextSeq 500	PAIRED	RANDOM	GENOMIC	ILLUMINA	ERS5284467	ERP124850	['ERX4668827','773292','experiment.27875','PRJEB41116','22461541','ERS5284467','sample.27875','run.27875','ERP124850','ERR4799410','project.Mumbai','SAMEA7527996']		2021-11-10T02:21:00.000000+0000			IND	Asia	Mumbai						S						S	S										S		1707	1707967040	799566797	PRJEB41116	Walker_2022		99.43	1636648	53	lineage2.2.1	Pre-XDR-TB	tuberculosis: unclassified		Mycobacterium tuberculosis		['tbprofiler','diff','input','Walker_2022','CRyPTIC_IND']	99.43	53	true	lineage2	true	true	true	true	true	true	false	true	true	true	false	false	false
SAMEA7552692	ERR4819327	WGS	PUBLIC HEALTH ENGLAND	ERX4689169	Illumina HiSeq 2500	PAIRED	RANDOM	GENOMIC	ILLUMINA	ERS5309339	ERP124941	['22472084','773303','experiment.22147','ERP124941','run.22147','ERR4819327','PRJEB41201','sample.22147','ERX4689169','ERS5309339','SAMEA7552692','project.PHE-TB']		2021-11-10T21:18:00.000000+0000			GBR	Europe						S	R			R	R	R	S	S				R					S			415	415377359	219263844	PRJEB41201	Walker_2022		95.73	876056	19	lineage4.3.3	MDR-TB	tuberculosis: unclassified		Mycobacterium tuberculosis		['tbprofiler','CRyPTIC_PHE','input','Walker_2022','diff']	95.73	19	true	lineage4	true	true	true	true	true	true	false	true	true	true	false	false	false
SAMEA2534622	['ERR552396','ERR552397']	WGS		['ERX511466','ERX511465']	Illumina MiSeq	PAIRED		GENOMIC	['ILLUMINA','ILLUMINA']	ERS458024		['ERX511466','ERP005779','325612','5243019','ERX511465','ERS458024','4731-09','4731-09_lib427_miseq_r0038_251bp','PRJEB6273','ERR552396','4731-09_lib427_miseq_r0031_251bp','ERR552397','ena-STUDY-FZB-08-05-2014-02:23:48:240-40','SAMEA2534622']					SWZ	Africa										S		S						S	S							417	417851557	291453699	PRJEB6273	CRyPTIC_WHO2021_PMC7612554		99.69	865848	46	lineage4.4.1.1	Sensitive	tuberculosis: human-adapted	L4.4.1.1	Mycobacterium tuberculosis		['Walker_2022','tbprofiler','Napier_2020','input','diff']	99.69	46	true	lineage4	true	true	true	true	true	true	false	true	true	true	false	false	false
SAMEA104394578	ERR2199979	WGS	FZB	ERX2254967	Illumina MiSeq	PAIRED		GENOMIC	ILLUMINA	ERS2012520	ERP010814	['PRJEB9680','ena-RUN-FZB-21-11-2017-14:36:27:947-240','SAMEA104394578','287903','ERS2012520','4727-09','ERP010814','ERX2254967','ena-STUDY-FZB-22-06-2015-17:16:39:392-292','8096782','ERR2199979','ena-EXPERIMENT-FZB-21-11-2017-14:36:27:947-240']		2017-11-28T16:36:00.000000+0000			SWZ	Africa										S		S						S	S							480	480817190	295868810	PRJEB9680	CRyPTIC_WHO2021_PMC7612554		99.57	1103852	70	lineage4.1.1.3	Sensitive	tuberculosis: human-adapted	L4.1.1.3	Mycobacterium tuberculosis		['input','Walker_2022','Napier_2020','tbprofiler','diff']	99.57	70	true	lineage4	true	true	true	true	true	true	false	true	true	true	false	false	false
SAMN08709210	SRR6832750	WGS	SAN RAFFAELE	SRX3788827	Illumina HiSeq 2500	PAIRED	RANDOM	GENOMIC	ILLUMINA	SRS3041489	SRP128089	['SRX3788827','86-2720_WGS','SAMN08709210','PRJNA428596','SRP128089','bp0','86-2720_090816_UKR_090816_100.gatk.bam','428596','SRR6832750','8709210','SRS3041489','86-2720']		2018-03-14T10:42:00.000000+0000			UKR	Europe			Homo sapiens	3	human	S	S			S		S	S	S			S	S	S				S			343	343775720	182243245	PRJNA428596	CRyPTIC_WHO2021_PMC7612554		99.5	1669651	35	lineage4.7	Sensitive	tuberculosis: unclassified		Mycobacterium tuberculosis		['diff','Walker_2022','tbprofiler','input']	99.5	35	true	lineage4	true	true	true	true	true	true	false	true	true	true	true	false	false
SAMEA7555647	ERR4822278	WGS	PUBLIC HEALTH ENGLAND	ERX4692120	Illumina MiSeq	PAIRED	RANDOM	GENOMIC	ILLUMINA	ERS5312290	ERP124941	['project.PHE-TB','sample.25099','SAMEA7555647','773303','ERS5312290','run.25099','ERR4822278','ERX4692120','ERP124941','22475054','experiment.25099','PRJEB41201']		2021-11-11T02:59:00.000000+0000			GBR	Europe										S		S					S	S								371	371375869	229103493	PRJEB41201	Walker_2022		99.52	2094800	70	lineage3	Sensitive	tuberculosis: unclassified		Mycobacterium tuberculosis		['CRyPTIC_PHE','tbprofiler','diff','Walker_2022','input']	99.52	70	true	lineage3	true	true	true	true	true	true	false	true	true	true	false	false	false
SAMN03648755	SRR2101508	WGS	UNIVERSITY OF OXFORD	SRX1096202	Illumina HiSeq 2500	PAIRED	RANDOM	GENOMIC	ILLUMINA	SRS990762	SRP061066	['PRJNA282721','83cd1366-72bb-4f09-b7b6-f506016ee09a','3648755','83cd1366-72bb-4f09-b7b6-f506016ee09a_R00000039_v3.bam','SRP061066','SAMN03648755','SRS990762','282721','SRR2101508','SRX1096202']		2015-07-23T05:12:00.000000+0000			ZAF	Africa						S	S			S		S	S	S			S	S	S				S			267	267141479	165236899	PRJNA282721	CRyPTIC_WHO2021_PMC7612554		99.5	781661	42	lineage4.1.1.3	Sensitive	tuberculosis: human-adapted	L4.1.1.3	Mycobacterium tuberculosis		['Menardo_2018','diff','tbprofiler','Walker_2022','Napier_2020','input','Menardo_2021']	99.5	42	true	lineage4	true	true	true	true	true	true	false	true	true	true	false	false	false
SAMEA7526771	ERR4798214	WGS	FOUNDATION FOR MEDICAL RESEARCH INDIA	ERX4667635	NextSeq 500	PAIRED	RANDOM	GENOMIC	ILLUMINA	ERS5283243	ERP124850	['SAMEA7526771','experiment.13645','ERX4667635','22460333','PRJEB41116','sample.13645','773292','ERS5283243','run.13645','ERR4798214','project.Mumbai','ERP124850']		2021-11-09T23:18:00.000000+0000			IND	Asia	Mumbai					S	S				S		S	S							S		S	S		546	546049522	233557724	PRJEB41116	Walker_2022		99.37	1670619	56	lineage3	Sensitive	tuberculosis: unclassified		Mycobacterium tuberculosis		['CRyPTIC_IND','tbprofiler','diff','input','Walker_2022']	99.37	56	true	lineage3	true	true	true	true	true	true	false	true	true	true	false	false	false
SAMEA2534526	ERR552266	WGS	FZB	ERX511335	Illumina HiSeq 2500	PAIRED		GENOMIC	ILLUMINA	ERS457928	ERP010814	['130-09','PRJEB9680','SAMEA2534526','ERS457928','130-09_genoscreen_genoscreen_2013-03-28_101bp','ena-STUDY-FZB-22-06-2015-17:16:39:392-292','ERR552266','ERX511335','ERP010814','287903','3794003']		2015-06-25T07:58:00.000000+0000			DEU	Europe										S		S					S	S	S							566	566091466	378851415	PRJEB9680	CRyPTIC_WHO2021_PMC7612554		99.6	1366836	28	lineage4.5	Sensitive	tuberculosis: human-adapted	L4.5	Mycobacterium tuberculosis		['Menardo_2018','diff','Walker_2022','Menardo_2021','tbprofiler','Napier_2020','input']	99.6	28	true	lineage4	true	true	true	true	true	true	false	true	true	true	false	false	false
SAMEA8719136	ERR8976013	WGS	CTB/NICD	ERX5544240	Illumina NovaSeq 6000	PAIRED	RANDOM	GENOMIC	ILLUMINA	ERS6403581	ERP128647	['ERP128647','ERR8976013','ERS6403581','run.29572.1','project.Wellcome_clinical_isolates_site10','ERX5544240','sample.29572','SAMEA8719136','26340105','PRJEB44577','experiment.29572','773351']		2022-03-15T07:50:00.000000+0000			ZAF	Africa						S				R	R	R	S	S				R		R	R	S	S	R	R	585	585712692	193773037	PRJEB44577	CRyPTIC_reuse_table		99.8	1817935	63	lineage4.3.3	MDR-TB	tuberculosis: unclassified		Mycobacterium tuberculosis		['CRyPTIC_CTB-NICD','CRyPTIC_reuse_table','diff','tbprofiler','input']	99.8	63	true	lineage4	true	true	true	true	true	true	false	true	true	true	false	false	false
SAMEA8718389	ERR8975138	WGS	CTB/NICD	ERX5543494	Illumina HiSeq 4000	PAIRED	RANDOM	GENOMIC	ILLUMINA	ERS6402835	ERP128647	['PRJEB44577','ERP128647','experiment.14284','ERR8975138','SAMEA8718389','project.Wellcome_clinical_isolates_site10','26339360','ERX5543494','sample.14284','773351','ERS6402835','run.14284.1']		2022-03-15T07:20:00.000000+0000			ZAF	Africa						S				S	I	R	S	S						S		S	S	S	S	571	571543800	238642487	PRJEB44577	CRyPTIC_reuse_table		99.77	1774105	65	lineage4.3.4.2	HR-TB	tuberculosis: unclassified		Mycobacterium tuberculosis		['CRyPTIC_CTB-NICD','tbprofiler','CRyPTIC_reuse_table','diff','input']	99.77	65	true	lineage4	true	true	true	true	true	true	false	true	true	true	false	false	false
SAMEA3558524	ERR1034991	WGS	LSHTM	ERX1113789	Illumina MiSeq	PAIRED		GENOMIC	ILLUMINA	ERS865673	ERP011639	['SAMEA3558524','mtb416','PRJEB10385','ERS865673','ERP011639','ena-RUN-LSHTM-25-09-2015-14:04:49:446-416','ena-STUDY-LSHTM-18-08-2015-18:02:02:463-104','ERX1113789','297845','4154820','ERR1034991','ena-EXPERIMENT-LSHTM-25-09-2015-14:04:49:446-416']		2015-12-10T04:53:00.000000+0000			ZAF	Africa										S		S						R								627	627716250	405411063	PRJEB10385	Coll_2018		99.71	1013368	23	lineage4.3.2.1	HR-TB	tuberculosis: human-adapted	L4.3.2.1	Mycobacterium tuberculosis		['Napier_2020','tbprofiler','input','Coll_2018','diff']	99.71	23	true	lineage4	true	true	true	true	true	true	false	true	true	true	false	false	false
SAMN03648023	SRR2100850	WGS	UNIVERSITY OF OXFORD	SRX1095544	Illumina HiSeq 2500	PAIRED	RANDOM	GENOMIC	ILLUMINA	SRS990526	SRP061066	['ab151d36-2138-4d3a-8414-883bafdae8cb_R00000039_v3.bam','282721','3648023','SRP061066','SRX1095544','C00014767','SRR2100850','SRS990526','SAMN03648023','PRJNA282721']		2015-07-23T22:30:00.000000+0000			GBR	Europe										S		R						S								249	249843000	165433892	PRJNA282721	CRyPTIC_WHO2021_PMC7612554		99.21	2319877	49	lineage3	HR-TB	tuberculosis: human-adapted	L3	Mycobacterium tuberculosis		['Menardo_2021','Menardo_2018','diff','tbprofiler','Napier_2020','Walker_2022','input']	99.21	49	true	lineage3	true	true	true	true	true	true	false	true	true	true	false	false	false
SAMEA7555792	ERR4822371	WGS	IML GAUTING	ERX4692361	NextSeq 500	PAIRED	RANDOM	GENOMIC	ILLUMINA	ERS5312435	ERP124945	['run.26150','ERX4692361','ERP124945','22475147','773304','SAMEA7555792','sample.26150','PRJEB41205','experiment.26150','ERS5312435','ERR4822371','project.Cryptic_1st']		2021-11-11T03:09:00.000000+0000										S				I	S	R	S	S				R		S	S	S	S	S	R	623	623751572	251864353	PRJEB41205	CRyPTIC_reuse_table		99.48	1721196	58	lineage2.2.1	MDR-TB	tuberculosis: unclassified		Mycobacterium tuberculosis		['CRyPTIC_reuse_table','input','CRyPTIC_Gauting','tbprofiler','diff']	99.48	58	true	lineage2	true	true	true	true	true	true	false	false	true	false	false	false	false
SAMEA7562147	ERR4829708	WGS	SAN RAFFAELE SCIENTIFIC INSTITUTE	ERX4699692	NextSeq 500	PAIRED	RANDOM	GENOMIC	ILLUMINA	ERS5318781	ERP124983	['773309','sample.31007','ERS5318781','ERR4829708','experiment.31007','project.Italy','22477715','SAMEA7562147','PRJEB41242','ERP124983','run.31007','ERX4699692']		2021-11-11T08:01:00.000000+0000			ITA	Europe						S				I	S	R	S	S				R		S	S	S	S	S	R	526	526054705	213584215	PRJEB41242	['Walker_2022','CRyPTIC_reuse_table']		99.09	1731643	55	lineage4.2.1	MDR-TB	tuberculosis: unclassified		Mycobacterium tuberculosis		['Walker_2022','CRyPTIC_SanRaffaele','CRyPTIC_reuse_table','diff','input','tbprofiler']	99.09	55	true	lineage4	true	true	true	true	true	true	false	true	true	true	false	false	false
SAMEA7551901	ERR4818537	WGS	PUBLIC HEALTH ENGLAND	ERX4688379	Illumina HiSeq 2500	PAIRED	RANDOM	GENOMIC	ILLUMINA	ERS5308549	ERP124941	['project.PHE-TB','SAMEA7551901','ERR4818537','PRJEB41201','773303','ERX4688379','run.21357','22471294','experiment.21357','ERS5308549','sample.21357','ERP124941']		2021-11-10T20:14:00.000000+0000			GBR	Europe										S		S						S								425	425104278	181225813	PRJEB41201	Walker_2022		99.65	1820616	41	lineage3	Sensitive	tuberculosis: unclassified		Mycobacterium tuberculosis		['tbprofiler','CRyPTIC_PHE','diff','Walker_2022','input']	99.65	41	true	lineage3	true	true	true	true	true	true	false	true	true	true	false	false	false
SAMEA7525701	ERR4797159	WGS	FOUNDATION FOR MEDICAL RESEARCH INDIA	ERX4666574	NextSeq 500	PAIRED	RANDOM	GENOMIC	ILLUMINA	ERS5282175	ERP124850	['PRJEB41116','run.1884','sample.1884','ERS5282175','project.Mumbai','773292','ERP124850','ERR4797159','SAMEA7525701','22459265','ERX4666574','experiment.1884']		2021-11-09T22:17:00.000000+0000			IND	Asia	Mumbai					S	S			S	S	S	S	S				S		S	R	S	S	S	S	568	568242000	254584182	PRJEB41116	['Walker_2022','CRyPTIC_reuse_table']		99.48	1516279	48	lineage3	Sensitive	tuberculosis: unclassified		Mycobacterium tuberculosis		['CRyPTIC_IND','Walker_2022','CRyPTIC_reuse_table','input','diff','tbprofiler']	99.48	48	true	lineage3	true	true	true	true	true	true	false	true	true	true	false	false	false
SAMEA7528555	ERR4799970	WGS	FOUNDATION FOR MEDICAL RESEARCH INDIA	ERX4669385	NextSeq 500	PAIRED	RANDOM	GENOMIC	ILLUMINA	ERS5285025	ERP124850	['experiment.29873','ERP124850','ERX4669385','sample.29873','run.29873','ERR4799970','ERS5285025','22462099','SAMEA7528555','773292','PRJEB41116','project.Mumbai']		2021-11-10T02:14:00.000000+0000			IND	Asia	Mumbai					S	S				S	S	S	S				S	S		S		S			519	519296700	220925926	PRJEB41116	Walker_2022		99.47	1539163	50	lineage4.3.4.1	Sensitive	tuberculosis: unclassified		Mycobacterium tuberculosis		['tbprofiler','Walker_2022','input','diff','CRyPTIC_IND']	99.47	50	true	lineage4	true	true	true	true	true	true	false	true	true	true	false	false	false
SAMEA104394396	['ERR2199761','ERR2199760']	WGS		['ERX2254748','ERX2254749']	Illumina HiSeq 2500	PAIRED		GENOMIC	['ILLUMINA','ILLUMINA']	ERS2012338		['ERP010814','287903','1032-15','ERX2254748','ERX2254749','ena-EXPERIMENT-FZB-21-11-2017-14:36:27:939-22','8096917','ena-STUDY-FZB-22-06-2015-17:16:39:392-292','ena-RUN-FZB-21-11-2017-14:36:27:939-21','ena-EXPERIMENT-FZB-21-11-2017-14:36:27:939-21','PRJEB9680','ERR2199760','ERS2012338','SAMEA104394396','ena-RUN-FZB-21-11-2017-14:36:27:939-22','ERR2199761']					DEU	Europe										S		S					S	S								1016	1017442900	658363756	PRJEB9680	CRyPTIC_WHO2021_PMC7612554		99.01	2588184	87	lineage1.2.1.2.1	Sensitive	tuberculosis: human-adapted	L2.2.1	Mycobacterium tuberculosis		['Napier_2020','tbprofiler','diff','input','Walker_2022']	99.01	87	true	lineage1	true	true	true	true	true	true	false	true	true	true	false	false	false
SAMEA7550589	ERR4817227	WGS	PUBLIC HEALTH ENGLAND	ERX4687069	Illumina HiSeq 2500	PAIRED	RANDOM	GENOMIC	ILLUMINA	ERS5307239	ERP124941	['ERP124941','22469984','project.PHE-TB','ERS5307239','run.20047','773303','ERR4817227','experiment.20047','SAMEA7550589','ERX4687069','PRJEB41201','sample.20047']		2021-11-10T17:10:00.000000+0000			GBR	Europe										S		S						S								335	335396945	160396452	PRJEB41201	Walker_2022		98.68	3078505	68	lineage4.9	Sensitive	tuberculosis: unclassified		Mycobacterium tuberculosis		['input','Walker_2022','tbprofiler','CRyPTIC_PHE','diff']	98.68	68	true	lineage4	true	true	true	true	true	true	false	true	true	true	false	false	false
SAMN03648082	SRR2100909	WGS	UNIVERSITY OF OXFORD	SRX1095603	Illumina HiSeq 2500	PAIRED	RANDOM	GENOMIC	ILLUMINA	SRS991459	SRP061066	['C00014844','b6ef11c8-d08e-473e-afdb-bdb6e31c4270_R00000039_v3.bam','3648082','SRR2100909','SAMN03648082','SRP061066','PRJNA282721','282721','SRS991459','SRX1095603']		2015-07-23T22:32:00.000000+0000			GBR	Europe						S	S			R		R	S	S				R	R				S			432	432554000	294764356	PRJNA282721	CRyPTIC_WHO2021_PMC7612554		99.47	1844128	42	lineage2.2.1	MDR-TB	tuberculosis: human-adapted	L2.2.1	Mycobacterium tuberculosis		['Napier_2020','tbprofiler','Menardo_2018','Menardo_2021','diff','input','Walker_2022']	99.47	42	true	lineage2	true	true	true	true	true	true	false	true	true	true	false	false	false
SAMEA7527018	ERR4798459	WGS	FOUNDATION FOR MEDICAL RESEARCH INDIA	ERX4667882	NextSeq 500	PAIRED	RANDOM	GENOMIC	ILLUMINA	ERS5283490	ERP124850	['run.14964','experiment.14964','ERX4667882','PRJEB41116','22460580','SAMEA7527018','project.Mumbai','ERS5283490','ERP124850','ERR4798459','sample.14964','773292']		2021-11-10T01:23:00.000000+0000			IND	Asia	Mumbai					R	S				R	R	R	R							S		R	S		815	815350774	353905741	PRJEB41116	Walker_2022		99.57	1692550	55	lineage2.2.1	Pre-XDR-TB	tuberculosis: unclassified		Mycobacterium tuberculosis		['tbprofiler','diff','CRyPTIC_IND','Walker_2022','input']	99.57	55	true	lineage2	true	true	true	true	true	true	false	true	true	true	false	false	false
SAMN08215058	SRR6397774	WGS	BC CENTRE FOR DISEASE CONTROL PUBLIC HEALTH LABORATORY	SRX3490884	HiSeq X Ten	PAIRED	RANDOM	GENOMIC	ILLUMINA	SRS2774763	SRP119652	['SRX3490884','BC08-Mtb204_1.fastq.gz','413593','8215058','PRJNA413593','SRR6397774','SRP119652','BC08-Mtb204','SRS2774763','SAMN08215058']	2008	2017-12-25T05:54:00.000000+0000		49.15 N 123.7 W	CAN	North America	British Columbia		Homo sapiens	3	human					S		S						S	S							711	711933250	317749947	PRJNA413593	CRyPTIC_WHO2021_PMC7612554		99.02	1820064	47	lineage4.2.1.1	Sensitive	tuberculosis: human-adapted	L4	Mycobacterium tuberculosis		['input','tbprofiler','Napier_2020','Walker_2022','diff']	99.02	47	true	lineage4	true	true	true	true	true	true	true	true	true	true	true	false	false
SAMEA7562332	ERR4829893	WGS	SAN RAFFAELE SCIENTIFIC INSTITUTE	ERX4699877	NextSeq 500	PAIRED	RANDOM	GENOMIC	ILLUMINA	ERS5318966	ERP124983	['773309','experiment.31684','project.Italy','PRJEB41242','SAMEA7562332','ERX4699877','ERS5318966','ERR4829893','sample.31684','run.31684','ERP124983','22477900']		2021-11-11T08:04:00.000000+0000			ITA	Europe						S				S	S		S	S				S		S	S	S	S	S	S	630	630546352	241929372	PRJEB41242	['Walker_2022','CRyPTIC_reuse_table']		99.59	1760829	56	lineage4.6.2.2	Sensitive	tuberculosis: unclassified		Mycobacterium tuberculosis		['diff','tbprofiler','input','CRyPTIC_reuse_table','CRyPTIC_SanRaffaele','Walker_2022']	99.59	56	true	lineage4	true	true	true	true	true	true	false	true	true	true	false	false	false
SAMEA7527138	ERR4798578	WGS	FOUNDATION FOR MEDICAL RESEARCH INDIA	ERX4668002	NextSeq 500	PAIRED	RANDOM	GENOMIC	ILLUMINA	ERS5283610	ERP124850	['project.Mumbai','PRJEB41116','sample.15659','run.15659','experiment.15659','ERS5283610','ERP124850','ERX4668002','SAMEA7527138','ERR4798578','22460716','773292']		2021-11-10T01:27:00.000000+0000			IND	Asia	Mumbai					S	S				S		S	S							S		S	S		837	837361138	377826312	PRJEB41116	Walker_2022		98.66	1614836	50	lineage2.2.1	MDR-TB	tuberculosis: unclassified		Mycobacterium tuberculosis		['tbprofiler','Walker_2022','CRyPTIC_IND','diff','input']	98.66	50	true	lineage2	true	true	true	true	true	true	false	true	true	true	false	false	false
SAMEA7545663	ERR4812159	WGS	UNIVERSIDAD PERUANA CAYETANO HEREDIA	ERX4682149	Illumina NovaSeq 6000	PAIRED	RANDOM	GENOMIC	ILLUMINA	ERS5302319	ERP124939	['22465052','ERR4812159','project.Peru_Wellcome','run.25696','sample.25696','ERP124939','SAMEA7545663','ERX4682149','773301','ERS5302319','PRJEB41199','experiment.25696']	2019	2021-11-10T07:53:00.000000+0000			PER	South America						S				S	S	S	S	S				S		S	S	S	S	S	S	709	709914420	238646414	PRJEB41199	['CRyPTIC_reuse_table','Walker_2022']		99.58	1787172	62	lineage4.1.2.1	Sensitive	tuberculosis: unclassified		Mycobacterium tuberculosis		['diff','Walker_2022','input','CRyPTIC_UPCH','standford','CRyPTIC_reuse_table','tbprofiler']	99.58	62	true	lineage4	true	true	true	true	true	true	true	true	true	true	false	false	false
SAMEA1119299	ERR2514118	WGS	PHE	ERX2533328	Illumina MiSeq	PAIRED	RANDOM	GENOMIC	ILLUMINA	ERS2398708	ERP107961	['SAMEA1119299','ERP107961','sample.6059','PRJEB25991','ERR2514118','10123245','project.First_10k_genomes_study_set_4','run.6059','493034','ERS2398708','experiment.6059','ERX2533328']		2021-10-23T17:05:00.000000+0000			GBR	Europe	England									S		S					S	S								296	296074034	186062968	PRJEB25991	Walker_2022		99.62	1591672	52	lineage4.6.2.2	Sensitive	tuberculosis: human-adapted	L4.6.2.2	Mycobacterium tuberculosis		['input','Napier_2020','Walker_2022','CRyPTIC_PHE','tbprofiler','diff']	99.62	52	true	lineage4	true	true	true	true	true	true	false	true	true	true	false	false	false
SAMEA3444033	ERR2517086	WGS	PHE	ERX2536301	Illumina HiSeq 2500	PAIRED	RANDOM	GENOMIC	ILLUMINA	ERS2401763	ERP107972	['project.First_10k_genomes_study_set_9','ERS2401763','10126423','sample.9761','SAMEA3444033','run.9761','ERX2536301','493039','ERP107972','PRJEB26001','ERR2517086','experiment.9761']		2022-07-14T16:28:00.000000+0000			GBR	Europe	England											R						R								624	624970276	339580426	PRJEB26001	Walker_2022		99.54	1846812	63	lineage1.2.2.1	MDR-TB	tuberculosis: human-adapted	L1.3.1	Mycobacterium tuberculosis		['Walker_2022','diff','input','Napier_2020','tbprofiler','CRyPTIC_PHE']	99.54	63	true	lineage1	true	true	true	true	true	true	false	true	true	true	false	false	false
SAMEA7552174	ERR4818809	WGS	PUBLIC HEALTH ENGLAND	ERX4688651	Illumina MiSeq	PAIRED	RANDOM	GENOMIC	ILLUMINA	ERS5308821	ERP124941	['SAMEA7552174','ERS5308821','ERR4818809','sample.21629','773303','run.21629','experiment.21629','ERP124941','ERX4688651','22471566','PRJEB41201','project.PHE-TB']		2021-11-10T20:12:00.000000+0000			GBR	Europe										S		S					S	S								408	408598520	280592945	PRJEB41201	Walker_2022		99.35	1194500	32	lineage3	Sensitive	tuberculosis: unclassified		Mycobacterium tuberculosis		['input','diff','Walker_2022','tbprofiler','CRyPTIC_PHE']	99.35	32	true	lineage3	true	true	true	true	true	true	false	true	true	true	false	false	false
SAMN21616929	SRR16057951	WGS	PUBLIC HEALTH ONTARIO	SRX12344717	Illumina MiSeq	PAIRED	RANDOM	GENOMIC	ILLUMINA	SRS10317094	SRP338617	['PRJNA766079','2019-480_R1.fastq.gz','SRR16057951','bp0','SRX12344717','2019-480','21616929','SRP338617','766079','SRS10317094','SAMN21616929']	2019	2021-09-24T21:44:00.000000+0000			CAN	North America	Ontario		Homo sapiens	3	human					S		S					S	S								566	566630221	403807199	PRJNA766079	CRyPTIC_WHO2021_PMC7612554		99.31	448088	22	lineage2.2.1	Sensitive	tuberculosis: unclassified		Mycobacterium tuberculosis		['tbprofiler','diff','Walker_2022','input']	99.31	22	true	lineage2	true	true	true	true	true	true	true	true	true	true	true	false	false
SAMN08708171	SRR6832008	WGS	SAN RAFFAELE	SRX3788382	Illumina HiSeq 2500	PAIRED	RANDOM	GENOMIC	ILLUMINA	SRS3041049	SRP128089	['SRR6832008','SRS3041049','101-1637_090816_UKR_090816_100.gatk.bam','bp0','8708171','SRX3788382','SAMN08708171','428596','101-1637','PRJNA428596','101-1637_WGS','SRP128089']		2018-03-14T09:43:00.000000+0000			UKR	Europe			Homo sapiens	3	human	S	S			S		S	S	S			S	S	S				S			328	328474523	159013632	PRJNA428596	CRyPTIC_WHO2021_PMC7612554		99.65	2785536	59	lineage4.3.3	Sensitive	tuberculosis: unclassified		Mycobacterium tuberculosis		['Walker_2022','tbprofiler','input','diff']	99.65	59	true	lineage4	true	true	true	true	true	true	false	true	true	true	true	false	false
SAMEA7524911	ERR4796455	WGS	FOUNDATION FOR MEDICAL RESEARCH INDIA	ERX4665869	NextSeq 500	PAIRED	RANDOM	GENOMIC	ILLUMINA	ERS5281386	ERP124850	['SAMEA7524911','sample.1180','ERR4796455','ERX4665869','project.Mumbai','run.1180','PRJEB41116','ERP124850','ERS5281386','773292','experiment.1180','22458476']		2021-11-09T21:55:00.000000+0000			IND	Asia	Mumbai					S	S			S	R	S	S	S				S		S	S	S	S	S	S	439	439640400	188097150	PRJEB41116	['CRyPTIC_reuse_table','Walker_2022']		99.22	1591483	53	lineage1.2.2.2	Sensitive	tuberculosis: unclassified		Mycobacterium tuberculosis		['Walker_2022','tbprofiler','CRyPTIC_IND','diff','CRyPTIC_reuse_table','input']	99.22	53	true	lineage1	true	true	true	true	true	true	false	true	true	true	false	false	false
SAMEA7546771	ERR4813266	WGS	UNIVERSIDAD PERUANA CAYETANO HEREDIA	ERX4683256	Illumina NovaSeq 6000	PAIRED	RANDOM	GENOMIC	ILLUMINA	ERS5303426	ERP124939	['ERS5303426','ERX4683256','PRJEB41199','run.30656','ERR4813266','22466165','project.Peru_Wellcome','773301','ERP124939','SAMEA7546771','experiment.30656','sample.30656']	2019	2021-11-10T09:07:00.000000+0000			PER	South America						S				S	S	S	S	S				S		S	S	S	S	S	S	922	922310718	295117609	PRJEB41199	['CRyPTIC_reuse_table','Walker_2022']		99.63	1861504	64	lineage4.1.2.1	Sensitive	tuberculosis: unclassified		Mycobacterium tuberculosis		['CRyPTIC_UPCH','input','diff','Walker_2022','CRyPTIC_reuse_table','standford','tbprofiler']	99.63	64	true	lineage4	true	true	true	true	true	true	true	true	true	true	false	false	false
SAMEA7563485	ERR4831044	WGS	IML GAUTING	ERX4701028	NextSeq 500	PAIRED	RANDOM	GENOMIC	ILLUMINA	ERS5320117	ERP125013	['SAMEA7563485','773339','experiment.30245','ERX4701028','22479051','sample.30245','ERS5320117','project.Cryptic_6th','PRJEB41272','ERR4831044','run.30245','ERP125013']		2021-11-11T10:54:00.000000+0000			NPL	Asia						S				S	S	S	S	S				S		S	S	S	S	S	S	534	534761379	232358393	PRJEB41272	['Walker_2022','CRyPTIC_reuse_table']		99.55	1694300	58	lineage3	Sensitive	tuberculosis: unclassified		Mycobacterium tuberculosis		['input','tbprofiler','diff','CRyPTIC_reuse_table','CRyPTIC_Gauting','Walker_2022']	99.55	58	true	lineage3	true	true	true	true	true	true	false	true	true	true	false	false	false
SAMN08215344	SRR6398018	WGS	BC CENTRE FOR DISEASE CONTROL PUBLIC HEALTH LABORATORY	SRX3491220	HiSeq X Ten	PAIRED	RANDOM	GENOMIC	ILLUMINA	SRS2775241	SRP119652	['BC12-Mtb271','8215344','BC12-Mtb271_2.fastq.gz','PRJNA413593','SRS2775241','413593','SRR6398018','SRX3491220','SAMN08215344','SRP119652']	2012	2017-12-21T03:42:00.000000+0000		49.15 N 123.7 W	CAN	North America	British Columbia		Homo sapiens	3	human					S		R					S	S	S							859	859335750	426002640	PRJNA413593	CRyPTIC_WHO2021_PMC7612554		99.55	1777209	50	lineage2.2.1	Sensitive	tuberculosis: human-adapted	L2	Mycobacterium tuberculosis		['Napier_2020','diff','input','Walker_2022','tbprofiler']	99.55	50	true	lineage2	true	true	true	true	true	true	true	true	true	true	true	false	false
SAMN21880270	SRR16097540	WGS	WADSWORTH CENTER - NYS DOH	SRX12383629	Illumina MiSeq	PAIRED	RANDOM	GENOMIC	ILLUMINA	SRS10353788	SRP338930	['SRX12383629','IDR1800033292','SAMN21880270','IDR1800033292-01-01_S11_L001_R1_001.fastq.gz','SRR16097540','766641','SRP338930','21880270','SRS10353788','PRJNA766641']	2018	2021-09-28T12:37:00.000000+0000			USA	North America	New York state		Homo sapiens	3	human							R														375	375557370	229152455	PRJNA766641	CRyPTIC_WHO2021_PMC7612554		99.66	1095416	57	lineage2.2.1	HR-TB	tuberculosis: unclassified		Mycobacterium tuberculosis		['Walker_2022','diff','tbprofiler','input']	99.66	57	true	lineage2	true	true	true	true	true	true	true	true	true	true	true	false	false
SAMEA1117712	ERR2512531	WGS	PHE	ERX2531741	Illumina HiSeq 2500	PAIRED	RANDOM	GENOMIC	ILLUMINA	ERS2397121	ERP107961	['run.4086','ERP107961','SAMEA1117712','ERR2512531','sample.4086','experiment.4086','10121658','project.First_10k_genomes_study_set_4','ERX2531741','PRJEB25991','ERS2397121','493034']		2022-07-19T15:29:00.000000+0000			GBR	Europe	England									S		S					S	S								824	824883404	490956695	PRJEB25991	Walker_2022		99.65	1677381	57	lineage4.6	Sensitive	tuberculosis: human-adapted	L4.6	Mycobacterium tuberculosis		['CRyPTIC_PHE','Walker_2022','input','tbprofiler','diff','Napier_2020']	99.65	57	true	lineage4	true	true	true	true	true	true	false	true	true	true	false	false	false
SAMEA7561377	ERR4828939	WGS	SAN RAFFAELE SCIENTIFIC INSTITUTE	ERX4698923	Illumina MiniSeq	PAIRED	RANDOM	GENOMIC	ILLUMINA	ERS5318012	ERP124983	['PRJEB41242','ERX4698923','22476946','ERR4828939','experiment.13383','run.13383','sample.13383','project.Italy','773309','ERS5318012','SAMEA7561377','ERP124983']		2021-11-11T06:57:00.000000+0000			ITA	Europe						S				S	S	S	S	S				S		S	S	S	S	S	S	405	405921963	151091033	PRJEB41242	['Walker_2022','CRyPTIC_reuse_table']		99.46	1798657	59	lineage2.2.1	Other	tuberculosis: unclassified		Mycobacterium tuberculosis		['diff','CRyPTIC_reuse_table','CRyPTIC_SanRaffaele','Walker_2022','tbprofiler','input']	99.46	59	true	lineage2	true	true	true	true	true	true	false	true	true	true	false	false	false
SAMEA10030389	ERR7911265	WGS	FZB	ERX7478662	NextSeq 500	PAIRED		GENOMIC	ILLUMINA	ERS7708596	ERP132622	['ERX7478662','ERP132622','PRJEB48275','ena-STUDY-FZB-22-10-2021-10:26:06:450-343','ERR7911265','16-05611','794636','ena-EXPERIMENT-FZB-05-01-2022-10:45:57:312-423','SAMEA10030389','ERS7708596','24682356','ena-RUN-FZB-05-01-2022-10:45:57:312-423']		2022-05-09T05:49:00.000000+0000			MDA	Europe						S	S			R		R	R	S			R	R					S			594	594117403	261626278	PRJEB48275	Finci_2022		99.26	1679805	52	lineage4.2.1	MDR-TB	tuberculosis: human-adapted	L4.2.1	Mycobacterium tuberculosis		['Finci_2022','tbprofiler','diff','input']	99.26	52	true	lineage4	true	true	true	true	true	true	false	true	true	true	false	false	false
SAMEA7528531	ERR4799946	WGS	FOUNDATION FOR MEDICAL RESEARCH INDIA	ERX4669361	NextSeq 500	PAIRED	RANDOM	GENOMIC	ILLUMINA	ERS5285001	ERP124850	['ERX4669361','773292','ERS5285001','project.Mumbai','ERR4799946','run.29849','sample.29849','experiment.29849','SAMEA7528531','PRJEB41116','22462075','ERP124850']		2021-11-10T02:11:00.000000+0000			IND	Asia	Mumbai					S	S					R	S	R				R			S		R	S		410	410877300	187693386	PRJEB41116	Walker_2022		99.43	1350946	45	lineage2.2.1	Pre-XDR-TB	tuberculosis: unclassified		Mycobacterium tuberculosis		['tbprofiler','Walker_2022','input','CRyPTIC_IND','diff']	99.43	45	true	lineage2	true	true	true	true	true	true	false	true	true	true	false	false	false
SAMEA7544519	ERR4811459	WGS	SAN RAFFAELE SCIENTIFIC INSTITUTE	ERX4681005	NextSeq 500	PAIRED	RANDOM	GENOMIC	ILLUMINA	ERS5301177	ERP124936	['22464355','ERS5301177','project.Wildtype','773298','sample.13169','PRJEB41196','ERX4681005','ERR4811459','run.13169','ERP124936','SAMEA7544519','experiment.13169']		2021-11-10T06:01:00.000000+0000										S				S	S	S	S	S				S		S	S	S	S	S	S	743	743047163	328042595	PRJEB41196	CRyPTIC_reuse_table		99.76	1666687	49	lineage4.6.2.2	Sensitive	tuberculosis: unclassified		Mycobacterium tuberculosis		['input','CRyPTIC_SanRaffaele','diff','CRyPTIC_reuse_table','tbprofiler']	99.76	49	true	lineage4	true	true	true	true	true	true	false	false	true	false	false	false	false
SAMN21616611	SRR16058646	WGS	PUBLIC HEALTH ONTARIO	SRX12345217	Illumina MiSeq	PAIRED	RANDOM	GENOMIC	ILLUMINA	SRS10317596	SRP338617	['SRR16058646','SRS10317596','21616611','SRP338617','2019-142','SRX12345217','766079','PRJNA766079','SAMN21616611','bp0','2019-142_R1.fastq.gz']	2019	2021-09-24T22:00:00.000000+0000			CAN	North America	Ontario		Homo sapiens	3	human					S		S					S	S								479	479237353	268802917	PRJNA766079	CRyPTIC_WHO2021_PMC7612554		99.51	1486565	87	lineage4.5	Sensitive	tuberculosis: unclassified		Mycobacterium tuberculosis		['tbprofiler','Walker_2022','input','diff']	99.51	87	true	lineage4	true	true	true	true	true	true	true	true	true	true	true	false	false
SAMEA7554747	ERR4821379	WGS	PUBLIC HEALTH ENGLAND	ERX4691221	Illumina HiSeq 2500	PAIRED	RANDOM	GENOMIC	ILLUMINA	ERS5311391	ERP124941	['773303','project.PHE-TB','run.24200','PRJEB41201','22474141','ERS5311391','ERP124941','sample.24200','experiment.24200','ERX4691221','SAMEA7554747','ERR4821379']		2021-11-11T02:10:00.000000+0000			GBR	Europe										S		S						S								512	512783027	226358518	PRJEB41201	Walker_2022		99.59	1890163	41	lineage3	Sensitive	tuberculosis: unclassified		Mycobacterium tuberculosis		['tbprofiler','input','CRyPTIC_PHE','Walker_2022','diff']	99.59	41	true	lineage3	true	true	true	true	true	true	false	true	true	true	false	false	false
SAMN08214965	SRR6397465	WGS	BC CENTRE FOR DISEASE CONTROL PUBLIC HEALTH LABORATORY	SRX3490693	HiSeq X Ten	PAIRED	RANDOM	GENOMIC	ILLUMINA	SRS2774570	SRP119652	['SRR6397465','SRP119652','PRJNA413593','413593','SAMN08214965','SRS2774570','BC07-Mtb159_1.fastq.gz','SRX3490693','8214965','BC07-Mtb159']	2007	2017-12-23T22:21:00.000000+0000		49.15 N 123.7 W	CAN	North America	British Columbia		Homo sapiens	3	human					S		S						S	S							720	720649500	338830805	PRJNA413593	CRyPTIC_WHO2021_PMC7612554		99.51	1820698	52	lineage4.2.1.1	Sensitive	tuberculosis: human-adapted	L4	Mycobacterium tuberculosis		['Walker_2022','diff','input','Napier_2020','tbprofiler']	99.51	52	true	lineage4	true	true	true	true	true	true	true	true	true	true	true	false	false
SAMEA2534128	['ERR551697','ERR551698']	WGS		['ERX510767','ERX510766']	Illumina HiSeq 2500	PAIRED		GENOMIC	['ILLUMINA','ILLUMINA']	ERS457530		['ERS457530','ERX510766','10527-05_lib727_hpi_2013-11-11_150bp','ena-STUDY-FZB-22-06-2015-17:16:39:392-292','ERP010814','3793789','SAMEA2534128','10527-05_lib727_hpi_2013-12-19_150bp','10527-05','ERX510767','ERR551697','ERR551698','PRJEB9680','287903']					UZB	Asia						R	R			R		R					R	R	R				S			552	552670200	291118811	PRJEB9680	CRyPTIC_WHO2021_PMC7612554		99.51	3157181	107	lineage2.2.1	MDR-TB	tuberculosis: human-adapted	L2.2.1	Mycobacterium tuberculosis		['input','Walker_2022','diff','Menardo_2018','tbprofiler','Napier_2020']	99.51	107	true	lineage2	true	true	true	true	true	true	false	true	true	true	false	false	false
SAMEA1118236	ERR2513055	WGS	PHE	ERX2532265	Illumina HiSeq 2500	PAIRED	RANDOM	GENOMIC	ILLUMINA	ERS2397645	ERP107961	['ERR2513055','493034','ERS2397645','10122182','project.First_10k_genomes_study_set_4','sample.4747','SAMEA1118236','ERP107961','ERX2532265','PRJEB25991','experiment.4747','run.4747']		2022-07-22T15:59:00.000000+0000			GBR	Europe	England									S		S					S	S								452	452007628	242394251	PRJEB25991	Walker_2022		99.53	1790660	61	lineage3	Sensitive	tuberculosis: unclassified		Mycobacterium tuberculosis		['CRyPTIC_PHE','Shuaib_2022','Walker_2022','tbprofiler','diff','Napier_2020','input']	99.53	61	true	lineage3	true	true	true	true	true	true	false	true	true	true	false	false	false
SAMN03648201	SRR2100954	WGS	UNIVERSITY OF OXFORD	SRX1095648	Illumina HiSeq 2500	PAIRED	RANDOM	GENOMIC	ILLUMINA	SRS991427	SRP061066	['C00014895','SRS991427','282721','3648201','SRX1095648','SAMN03648201','SRR2100954','PRJNA282721','SRP061066','9a2dae6e-7ab5-4d4d-8c16-5c2c0ee0e522_R00000039_v3.bam']		2015-07-23T20:33:00.000000+0000			GBR	Europe										S		S						S								497	497515400	338868966	PRJNA282721	CRyPTIC_WHO2021_PMC7612554		99.44	1845372	42	lineage4.1.2.1	HR-TB	tuberculosis: human-adapted	L4.1.2.1	Mycobacterium tuberculosis		['Menardo_2018','tbprofiler','input','Menardo_2021','Walker_2022','diff','Napier_2020']	99.44	42	true	lineage4	true	true	true	true	true	true	false	true	true	true	false	false	false
SAMEA7546361	ERR4812856	WGS	UNIVERSIDAD PERUANA CAYETANO HEREDIA	ERX4682846	Illumina NovaSeq 6000	PAIRED	RANDOM	GENOMIC	ILLUMINA	ERS5303016	ERP124939	['sample.28709','project.Peru_Wellcome','ERR4812856','773301','ERS5303016','PRJEB41199','ERP124939','SAMEA7546361','22465749','ERX4682846','experiment.28709','run.28709']	2015	2021-11-10T09:03:00.000000+0000			PER	South America						S	S			R	S	R	S	S				R	R	S	S	S	S	S	S	853	853486126	269079238	PRJEB41199	['CRyPTIC_reuse_table','Walker_2022']		99.6	1786146	67	lineage4.3.3	MDR-TB	tuberculosis: unclassified		Mycobacterium tuberculosis		['CRyPTIC_reuse_table','diff','tbprofiler','Walker_2022','CRyPTIC_UPCH','standford','input']	99.6	67	true	lineage4	true	true	true	true	true	true	true	true	true	true	false	false	false
SAMEA7548474	ERR4815114	WGS	PUBLIC HEALTH ENGLAND	ERX4684956	Illumina MiSeq	PAIRED	RANDOM	GENOMIC	ILLUMINA	ERS5305126	ERP124941	['SAMEA7548474','sample.17934','ERX4684956','run.17934','ERR4815114','773303','22467871','ERP124941','ERS5305126','PRJEB41201','project.PHE-TB','experiment.17934']		2021-11-10T13:07:00.000000+0000			GBR	Europe										S		S					S	S								320	320053817	190955089	PRJEB41201	Walker_2022		99.52	1748531	59	lineage4.1.2.1	Sensitive	tuberculosis: unclassified		Mycobacterium tuberculosis		['input','CRyPTIC_PHE','diff','tbprofiler','Walker_2022']	99.52	59	true	lineage4	true	true	true	true	true	true	false	true	true	true	false	false	false
SAMN08708413	SRR6831717	WGS	SAN RAFFAELE	SRX3788077	Illumina HiSeq 2500	PAIRED	RANDOM	GENOMIC	ILLUMINA	SRS3040744	SRP128089	['131-0668_WGS','8708413','bp0','SRP128089','SRS3040744','131-0668_090816_UKR_090816_100.gatk.bam','PRJNA428596','SRR6831717','131-0668','SAMN08708413','SRX3788077','428596']		2018-03-14T09:13:00.000000+0000			UKR	Europe			Homo sapiens	3	human	S	S			S		S	S	S			S	S	S				S			275	275395084	134817417	PRJNA428596	CRyPTIC_WHO2021_PMC7612554		99.35	2321651	49	lineage4.2.1	Sensitive	tuberculosis: unclassified		Mycobacterium tuberculosis		['input','Walker_2022','diff','tbprofiler']	99.35	49	true	lineage4	true	true	true	true	true	true	false	true	true	true	true	false	false
SAMEA7553616	ERR4820250	WGS	PUBLIC HEALTH ENGLAND	ERX4690092	Illumina HiSeq 2500	PAIRED	RANDOM	GENOMIC	ILLUMINA	ERS5310262	ERP124941	['ERX4690092','sample.23071','SAMEA7553616','project.PHE-TB','experiment.23071','run.23071','ERP124941','773303','ERS5310262','PRJEB41201','ERR4820250','22473007']		2021-11-11T01:43:00.000000+0000			GBR	Europe										S		R						S								472	472946405	197153550	PRJEB41201	Walker_2022		79.29	1494864	33	lineage1.2.1.2.1	HR-TB	tuberculosis: unclassified		Mycobacterium tuberculosis		['diff','input','CRyPTIC_PHE','tbprofiler','Walker_2022']	79.29	33	true	lineage1	true	true	true	true	true	true	false	true	true	true	false	true	false
SAMEA95509918	ERR1873493	WGS	UNIVERSITY OF CAPE TOWN	ERX1934018	Illumina HiSeq 2000	PAIRED	size fractionation	GENOMIC	ILLUMINA	ERS1565461	ERP015827	['ena-STUDY-UNIVERSITY OF CAPE TOWN-31-05-2016-14:43:35:710-24','R17661_pool_283__L3_ACAGATTC_L003','ena-RUN-UNIVERSITY OF CAPE TOWN-07-03-2017-11:20:02:663-105','ERP015827','PRJEB14199','6553351','ERR1873493','374682','SAMEA95509918','ERX1934018','ena-EXPERIMENT-UNIVERSITY OF CAPE TOWN-07-03-2017-11:20:02:663-105','ERS1565461']	2012	2017-03-12T14:03:00.000000+0000			ZAF	Africa		sputum	Homo sapiens	3	human	R	R		R	S	S	R	R	S	S	S	R	R	R							728	728978559	356301012	PRJEB14199	Coll_2018		99.51	1607382	37	lineage2.2.2	MDR-TB	tuberculosis: human-adapted	L2.2.2	Mycobacterium tuberculosis		['input','Coll_2018','Nimmo_2024','Menardo_2021','Napier_2020','R-XDR_ZAF','tbprofiler','diff']	99.51	37	true	lineage2	true	true	true	true	true	true	true	true	true	true	true	false	false
SAMEA1707145	ERR234556	WGS	SC	ERX209061	Illumina HiSeq 2000	PAIRED	RANDOM	GENOMIC	ILLUMINA	ERS181272	ERP000192	['1939571','PRJEB2138','Variation discovery in Russian TB isolates-sc-2010','0011N-sc-2012-10-11T13:35:48Z-1494042','ERX209061','Variation discovery in Russian TB isolates-sc-2010-04-20','SC_EXP_8987_4#1','SC_RUN_8987_4#1','ERP000192','203970','ERS181272','SAMEA1707145','ERR234556']	2008	2013-03-08T19:32:00.000000+0000			RUS	Europe	Samara		Homo sapiens	3	human	S	S			R		R						R	R				S			316	316487400	159233174	PRJEB2138	CRyPTIC_WHO2021_PMC7612554		99.53	2834595	65	lineage2.2.1	MDR-TB	tuberculosis: human-adapted	L2.2.1	Mycobacterium tuberculosis		['Napier_2020','Walker_2022','tbprofiler','input','diff','Menardo_2018']	99.53	65	true	lineage2	true	true	true	true	true	true	true	true	true	true	true	false	false
SAMEA7563627	ERR4831186	WGS	IML GAUTING	ERX4701170	NextSeq 500	PAIRED	RANDOM	GENOMIC	ILLUMINA	ERS5320259	ERP125015	['experiment.31200','sample.31200','ERR4831186','project.Cryptic_12th','PRJEB41274','ERP125015','22479193','run.31200','773341','ERS5320259','ERX4701170','SAMEA7563627']		2021-11-11T11:00:00.000000+0000			DEU	Europe						S				S	S	S	S	S				S		S	S	S	S	S	S	714	714274125	316373672	PRJEB41274	['Walker_2022','CRyPTIC_reuse_table']		99.62	1648681	55	lineage4.7	Other	tuberculosis: unclassified		Mycobacterium tuberculosis		['CRyPTIC_reuse_table','Walker_2022','tbprofiler','diff','CRyPTIC_Gauting','input']	99.62	55	true	lineage4	true	true	true	true	true	true	false	true	true	true	false	false	false
SAMEA1119950	ERR2514769	WGS	PHE	ERX2533979	Illumina HiSeq 2500	PAIRED	RANDOM	GENOMIC	ILLUMINA	ERS2399359	ERP107961	['experiment.6908','ERX2533979','sample.6908','ERP107961','SAMEA1119950','493034','run.6908','PRJEB25991','project.First_10k_genomes_study_set_4','ERR2514769','10123896','ERS2399359']		2022-07-21T22:20:00.000000+0000			GBR	Europe	England									S		S					S	S								808	808344978	420375627	PRJEB25991	Walker_2022		99.4	1859634	63	lineage3	Sensitive	tuberculosis: human-adapted	L3	Mycobacterium tuberculosis		['Napier_2020','input','tbprofiler','diff','CRyPTIC_PHE','Walker_2022']	99.4	63	true	lineage3	true	true	true	true	true	true	false	true	true	true	false	false	false
SAMEA7563254	ERR4830814	WGS	SAN RAFFAELE SCIENTIFIC INSTITUTE	ERX4700798	NextSeq 500	PAIRED	RANDOM	GENOMIC	ILLUMINA	ERS5319887	ERP125010	['ERS5319887','SAMEA7563254','ERP125010','22478821','sample.26791','PRJEB41269','ERR4830814','run.26791','experiment.26791','773336','ERX4700798','project.Ethiopia']		2021-11-11T09:59:00.000000+0000			ETH	Africa						S				S	R	R	S	S				R		S	R	S	S	S	S	294	294947986	124821520	PRJEB41269	['CRyPTIC_reuse_table','Walker_2022']		99.5	1655462	52	lineage3.1.1	MDR-TB	tuberculosis: unclassified		Mycobacterium tuberculosis		['CRyPTIC_reuse_table','CRyPTIC_SanRaffaele_Ethiopia','tbprofiler','Walker_2022','input','diff']	99.5	52	true	lineage3	true	true	true	true	true	true	false	true	true	true	false	false	false
SAMEA7561033	ERR4828596	WGS	OUCRU-HCMC	ERX4698580	NextSeq 500	PAIRED	RANDOM	GENOMIC	ILLUMINA	ERS5317669	ERP124982	['ERP124982','sample.12393','PRJEB41241','experiment.12393','run.12393','ERR4828596','22476603','ERS5317669','project.Vietnam','ERX4698580','SAMEA7561033','773308']		2021-11-11T06:49:00.000000+0000			VNM	Asia	Ho Chi Minh City					S				S	S	S	S	S				S		S	S	S	S	S	S	189	189503188	88481388	PRJEB41241	['CRyPTIC_reuse_table','Walker_2022']		99.32	891379	30	lineage1.1.1.1	Sensitive	tuberculosis: unclassified		Mycobacterium tuberculosis		['input','diff','CRyPTIC_reuse_table','tbprofiler','CRyPTIC_OUCRU','Walker_2022']	99.32	30	true	lineage1	true	true	true	true	true	true	false	true	true	true	false	false	false
SAMEA1118687	ERR2513506	WGS	PHE	ERX2532716	Illumina HiSeq 2500	PAIRED	RANDOM	GENOMIC	ILLUMINA	ERS2398096	ERP107961	['PRJEB25991','sample.5299','project.First_10k_genomes_study_set_4','ERR2513506','ERS2398096','ERX2532716','10122633','run.5299','SAMEA1118687','ERP107961','experiment.5299','493034']		2021-10-23T16:05:00.000000+0000			GBR	Europe	England									S		S					S	S								706	706528698	375383739	PRJEB25991	Walker_2022		99.52	1842141	62	lineage3	Sensitive	tuberculosis: human-adapted	L3	Mycobacterium tuberculosis		['input','tbprofiler','diff','Napier_2020','CRyPTIC_PHE','Walker_2022']	99.52	62	true	lineage3	true	true	true	true	true	true	false	true	true	true	false	false	false
SAMEA7563547	ERR4831106	WGS	IML GAUTING	ERX4701090	NextSeq 500	PAIRED	RANDOM	GENOMIC	ILLUMINA	ERS5320179	ERP125015	['ERS5320179','PRJEB41274','sample.31120','ERX4701090','ERR4831106','experiment.31120','ERP125015','project.Cryptic_12th','SAMEA7563547','run.31120','22479113','773341']		2021-11-11T11:01:00.000000+0000			DEU	Europe						S				I	S	R	R	S				R		S	S	S	S	S	R	595	595371033	263588293	PRJEB41274	['Walker_2022','CRyPTIC_reuse_table']		99.58	1643471	55	lineage2.2.1	MDR-TB	tuberculosis: unclassified		Mycobacterium tuberculosis		['tbprofiler','CRyPTIC_Gauting','CRyPTIC_reuse_table','input','Walker_2022','diff']	99.58	55	true	lineage2	true	true	true	true	true	true	false	true	true	true	false	false	false
SAMEA7526888	ERR4798330	WGS	FOUNDATION FOR MEDICAL RESEARCH INDIA	ERX4667752	NextSeq 500	PAIRED	RANDOM	GENOMIC	ILLUMINA	ERS5283360	ERP124850	['773292','PRJEB41116','sample.14834','SAMEA7526888','project.Mumbai','ERP124850','experiment.14834','run.14834','ERR4798330','ERS5283360','22460450','ERX4667752']		2021-11-10T01:19:00.000000+0000			IND	Asia	Mumbai					R	S				R	R	R	R							S		R	S		599	599524360	269837153	PRJEB41116	Walker_2022		99.47	1650380	55	lineage2.2.1.1	Pre-XDR-TB	tuberculosis: unclassified		Mycobacterium tuberculosis		['input','diff','Walker_2022','CRyPTIC_IND','tbprofiler']	99.47	55	true	lineage2	true	true	true	true	true	true	false	true	true	true	false	false	false
SAMEA1397347	ERR2514862	WGS	PHE	ERX2534072	Illumina MiSeq	PAIRED	RANDOM	GENOMIC	ILLUMINA	ERS2399452	ERP107961	['493034','sample.7027','experiment.7027','PRJEB25991','SAMEA1397347','ERS2399452','project.First_10k_genomes_study_set_4','run.7027','10123989','ERR2514862','ERX2534072','ERP107961']		2021-10-23T17:10:00.000000+0000			GBR	Europe	England									S		S					S	S								167	167197863	102798150	PRJEB25991	Walker_2022		99.67	876378	29	lineage4.3.2.1	Sensitive	tuberculosis: human-adapted	L4.3.2.1	Mycobacterium tuberculosis		['tbprofiler','input','Walker_2022','CRyPTIC_PHE','Napier_2020','diff']	99.67	29	true	lineage4	true	true	true	true	true	true	false	true	true	true	false	false	false
SAMN08708372	SRR6831777	WGS	SAN RAFFAELE	SRX3788017	Illumina HiSeq 2500	PAIRED	RANDOM	GENOMIC	ILLUMINA	SRS3040684	SRP128089	['bp0','126-3316_WGS','126-3316','SRS3040684','SRR6831777','SRP128089','126-3316_090816_UKR_090816_100.gatk.bam','SRX3788017','PRJNA428596','428596','8708372','SAMN08708372']		2018-03-14T09:16:00.000000+0000			UKR	Europe			Homo sapiens	3	human	S	S			S		S	S	S			R	S	S				S			312	312409523	166005993	PRJNA428596	CRyPTIC_WHO2021_PMC7612554		99.56	2603355	55	lineage4.8	Sensitive	tuberculosis: unclassified		Mycobacterium tuberculosis		['tbprofiler','Walker_2022','input','diff']	99.56	55	true	lineage4	true	true	true	true	true	true	false	true	true	true	true	false	false
SAMEA104362281	ERR2184440	WGS	UNIVERSIDAD PERUANA CAYETANO HEREDIA, PERU	ERX2240607	Illumina HiSeq 4000	PAIRED	RANDOM	GENOMIC	ILLUMINA	ERS1987259	ERP104985	['experiment.728','ERP104985','548708','SAMEA104362281','PRJEB23245','ERX2240607','ERS1987259','sample.728','project.Peru-set1-Tandem','run.728','12061671','ERR2184440']		2021-10-17T08:40:00.000000+0000			PER	South America						S	S			I	S	R	S	S				R	S	S	S	S	S	S	R	486	486821100	212470764	PRJEB23245	['Walker_2022','CRyPTIC_reuse_table']		99.58	1675025	57	lineage4.3.4.1	MDR-TB	tuberculosis: unclassified		Mycobacterium tuberculosis		['diff','CRyPTIC_reuse_table','input','tbprofiler','CRyPTIC_UPCH','Walker_2022']	99.58	57	true	lineage4	true	true	true	true	true	true	false	true	true	true	false	false	false
SAMEA2709666	ERR2515122	WGS	CTB/NICD	ERX2534336	Illumina MiSeq	PAIRED	RANDOM	GENOMIC	ILLUMINA	ERS2399727	ERP107968	['SAMEA2709666','project.First_10k_genomes_study_set_5','run.7346','10124466','ERP107968','493035','PRJEB25997','experiment.7346','sample.7346','ERX2534336','ERS2399727','ERR2515122']		2021-10-23T18:16:00.000000+0000			ZAF	Africa						S	S			S		S	S				S	S	S				S			364	364960495	240852913	PRJEB25997	Walker_2022		99.82	812310	54	lineage4.9	Sensitive	tuberculosis: human-adapted	L4.9	Mycobacterium tuberculosis		['Walker_2022','input','tbprofiler','CRyPTIC_CTB-NICD','Napier_2020','diff']	99.82	54	true	lineage4	true	true	true	true	true	true	false	true	true	true	false	false	false
SAMEA3430669	ERR2516852	WGS	PHE	ERX2536067	Illumina HiSeq 2500	PAIRED	RANDOM	GENOMIC	ILLUMINA	ERS2401529	ERP107972	['ERX2536067','project.First_10k_genomes_study_set_9','ERS2401529','SAMEA3430669','sample.8758','ERP107972','PRJEB26001','493039','10126189','experiment.8758','ERR2516852','run.8758']		2021-10-23T20:11:00.000000+0000			GBR	Europe	England					R	R					R	R	R				R					R			258	258694408	141451530	PRJEB26001	Walker_2022		99.63	1636410	56	lineage2.2.1	Pre-XDR-TB	tuberculosis: human-adapted	L2.2.1	Mycobacterium tuberculosis		['input','Walker_2022','tbprofiler','CRyPTIC_PHE','Napier_2020','diff']	99.63	56	true	lineage2	true	true	true	true	true	true	false	true	true	true	false	false	false
SAMEA3558582	ERR1035049	WGS	LSHTM	ERX1113847	Illumina MiSeq	PAIRED		GENOMIC	ILLUMINA	ERS865731	ERP011639	['SAMEA3558582','ena-EXPERIMENT-LSHTM-25-09-2015-14:04:49:450-474','ERR1035049','ERP011639','PRJEB10385','4154878','ERX1113847','ena-STUDY-LSHTM-18-08-2015-18:02:02:463-104','ena-RUN-LSHTM-25-09-2015-14:04:49:450-474','297845','ERS865731','mtb474']		2015-12-10T04:46:00.000000+0000			ZAF	Africa						S				S	S	S			S			R								3721	3721448222	2601876679	PRJEB10385	Coll_2018		99.69	970053	22	lineage4.3.2	RR-TB	tuberculosis: human-adapted	L4.3.2	Mycobacterium tuberculosis		['tbprofiler','input','diff','Coll_2018','Napier_2020']	99.69	22	true	lineage4	true	true	true	true	true	true	false	true	true	true	false	false	false
SAMN21616324	SRR16058084	WGS	PUBLIC HEALTH ONTARIO	SRX12344585	Illumina MiSeq	PAIRED	RANDOM	GENOMIC	ILLUMINA	SRS10316965	SRP338617	['SRS10316965','SRX12344585','766079','SAMN21616324','2013-039','SRP338617','PRJNA766079','SRR16058084','bp0','21616324','2013-039_R1.fastq.gz']	2013	2021-09-24T21:47:00.000000+0000			CAN	North America	Ontario		Homo sapiens	3	human					S		S					S	S								651	651812862	406958668	PRJNA766079	CRyPTIC_WHO2021_PMC7612554		99.47	1547120	52	lineage4.4.2	Sensitive	tuberculosis: unclassified		Mycobacterium tuberculosis		['input','Walker_2022','diff','tbprofiler']	99.47	52	true	lineage4	true	true	true	true	true	true	true	true	true	true	true	false	false
SAMEA1119125	ERR2513944	WGS	PHE	ERX2533154	Illumina HiSeq 2000	PAIRED	RANDOM	GENOMIC	ILLUMINA	ERS2398534	ERP107961	['ERX2533154','SAMEA1119125','experiment.5840','10123071','ERR2513944','PRJEB25991','project.First_10k_genomes_study_set_4','sample.5840','run.5840','493034','ERS2398534','ERP107961']		2022-07-17T12:02:00.000000+0000			GBR	Europe	England									S		S		S			S	S	S				S			528	528286400	395413153	PRJEB25991	Walker_2022		99.47	1757136	40	lineage4.1.1.3.1	Pre-XDR-TB	tuberculosis: human-adapted	L4.1.1.3.1	Mycobacterium tuberculosis		['Napier_2020','Walker_2022','CRyPTIC_PHE','diff','tbprofiler','input']	99.47	40	true	lineage4	true	true	true	true	true	true	false	true	true	true	false	false	false
SAMN07766083	SRR6153047	WGS	BC CENTRE FOR DISEASE CONTROL PUBLIC HEALTH LABORATORY	SRX3264789	HiSeq X Ten	PAIRED	RANDOM	GENOMIC	ILLUMINA	SRS2577014	SRP119652	['413593','SRP119652','7766083','SRS2577014','BC09-Mtb009','SRX3264789','PRJNA413593','BC09-Mtb009_1.fastq.gz','SAMN07766083','SRR6153047']	2008	2017-10-10T16:53:00.000000+0000		49.15 N 123.7 W	CAN	North America	British Columbia		Homo sapiens	3	human					S		S						S	S							389	389843750	196054451	PRJNA413593	CRyPTIC_WHO2021_PMC7612554		99.5	1752293	50	lineage3.1.1	Sensitive	tuberculosis: human-adapted	L1	Mycobacterium tuberculosis		['Walker_2022','input','diff','tbprofiler','Napier_2020']	99.5	50	true	lineage3	true	true	true	true	true	true	true	true	true	true	true	false	false
SAMEA3401970	ERR2516505	WGS	HARVARD MEDICAL SCHOOL	ERX2535721	Illumina HiSeq 2500	PAIRED	RANDOM	GENOMIC	ILLUMINA	ERS2401183	ERP107971	['experiment.8847','ERR2516505','ERS2401183','10125843','PRJEB26000','ERX2535721','project.First_10k_genomes_study_set_8','493038','SAMEA3401970','sample.8847','run.8847','ERP107971']		2021-10-23T19:20:00.000000+0000			NLD	Europe										S		R					S	R								445	445820309	307826194	PRJEB26000	Walker_2022		99.67	737713	17	lineage4.4.1.1	MDR-TB	tuberculosis: human-adapted	L4.4.1.1	Mycobacterium tuberculosis		['Napier_2020','input','diff','CRyPTIC_Harvard','Walker_2022','tbprofiler']	99.67	17	true	lineage4	true	true	true	true	true	true	false	true	true	true	false	false	false
SAMEA7560818	ERR4828381	WGS	OUCRU-HCMC	ERX4698365	NextSeq 500	PAIRED	RANDOM	GENOMIC	ILLUMINA	ERS5317454	ERP124982	['22476388','PRJEB41241','sample.12163','ERS5317454','SAMEA7560818','project.Vietnam','experiment.12163','run.12163','ERX4698365','ERP124982','773308','ERR4828381']		2021-11-12T01:33:00.000000+0000			VNM	Asia	Ho Chi Minh City					R				R	I	R	S	S				R		S	S	S	S	S	R	183	183961488	84220208	PRJEB41241	['CRyPTIC_reuse_table','Walker_2022']		99.73	982837	32	lineage2.1	MDR-TB	tuberculosis: unclassified		Mycobacterium tuberculosis		['CRyPTIC_OUCRU','tbprofiler','Walker_2022','input','CRyPTIC_reuse_table','diff']	99.73	32	true	lineage2	true	true	true	true	true	true	false	true	true	true	false	false	false
SAMN07766057	SRR6152856	WGS	BC CENTRE FOR DISEASE CONTROL PUBLIC HEALTH LABORATORY	SRX3264980	HiSeq X Ten	PAIRED	RANDOM	GENOMIC	ILLUMINA	SRS2577201	SRP119652	['SAMN07766057','SRR6152856','413593','SRX3264980','SRS2577201','BC08-Mtb182','SRP119652','BC08-Mtb182_2.fastq.gz','7766057','PRJNA413593']	2008	2017-10-10T12:30:00.000000+0000		49.15 N 123.7 W	CAN	North America	British Columbia		Homo sapiens	3	human					S		S						S	S							888	888252000	412847267	PRJNA413593	CRyPTIC_WHO2021_PMC7612554		99.64	1856940	53	lineage3	Sensitive	tuberculosis: human-adapted	L1	Mycobacterium tuberculosis		['input','diff','Napier_2020','Walker_2022','tbprofiler']	99.64	53	true	lineage3	true	true	true	true	true	true	true	true	true	true	true	false	false
SAMEA1118444	ERR2513263	WGS	PHE	ERX2532473	Illumina HiSeq 2500	PAIRED	RANDOM	GENOMIC	ILLUMINA	ERS2397853	ERP107961	['493034','ERP107961','10122390','run.4996','ERX2532473','ERR2513263','PRJEB25991','ERS2397853','project.First_10k_genomes_study_set_4','SAMEA1118444','experiment.4996','sample.4996']		2022-07-17T19:25:00.000000+0000			GBR	Europe	England									S		S					S	S								389	389217600	194299151	PRJEB25991	Walker_2022		99.61	1844702	63	lineage4.1.2.1	Sensitive	tuberculosis: human-adapted	L4.1.2.1	Mycobacterium tuberculosis		['Napier_2020','Walker_2022','CRyPTIC_PHE','diff','tbprofiler','input']	99.61	63	true	lineage4	true	true	true	true	true	true	false	true	true	true	false	false	false
SAMN08214886	SRR6397355	WGS	BC CENTRE FOR DISEASE CONTROL PUBLIC HEALTH LABORATORY	SRX3490803	HiSeq X Ten	PAIRED	RANDOM	GENOMIC	ILLUMINA	SRS2774684	SRP119652	['BC06-Mtb134','SRP119652','SRX3490803','BC06-Mtb134_1.fastq.gz','SRS2774684','SRR6397355','PRJNA413593','SAMN08214886','413593','8214886']	2006	2017-12-24T09:21:00.000000+0000		49.15 N 123.7 W	CAN	North America	British Columbia		Homo sapiens	3	human					S		S						S	S							806	806410750	404245908	PRJNA413593	CRyPTIC_WHO2021_PMC7612554		99.74	1798948	51	lineage4.4.1.1	Sensitive	tuberculosis: human-adapted	L4	Mycobacterium tuberculosis		['tbprofiler','Napier_2020','diff','Walker_2022','input']	99.74	51	true	lineage4	true	true	true	true	true	true	true	true	true	true	true	false	false
SAMEA7560722	ERR4828285	WGS	OUCRU-HCMC	ERX4698269	NextSeq 500	PAIRED	RANDOM	GENOMIC	ILLUMINA	ERS5317358	ERP124982	['ERP124982','SAMEA7560722','project.Vietnam','22476292','ERR4828285','experiment.12061','PRJEB41241','sample.12061','run.12061','ERX4698269','773308','ERS5317358']		2021-11-12T01:33:00.000000+0000			VNM	Asia	Ho Chi Minh City					S				S	S	S	S	S				S		S	S	S	S	S	S	268	268886908	124702999	PRJEB41241	['CRyPTIC_reuse_table','Walker_2022']		99.39	1433624	45	lineage2.2.1	Sensitive	tuberculosis: unclassified		Mycobacterium tuberculosis		['CRyPTIC_reuse_table','Walker_2022','tbprofiler','input','CRyPTIC_OUCRU','diff']	99.39	45	true	lineage2	true	true	true	true	true	true	false	true	true	true	false	false	false
