## Supplemental Table 6 for "UShER-TB: Scalable, Comprehensive, Accessible Phylogenomic Analysis of *Mycobacterium tuberculosis*" (part 23 of 23)

sample_index	run_index	assay_type	center_name	SRX_id	instrument	librarylayout	libraryselection	librarysource	platform	SRS_id	sra_study	primary_search	date_collected	date_sequenced	host_disease	latlon	country	continent	region	isolation_source	host_scienname	host_confidence	host_commonname	pheno_AMIKACIN	pheno_CAPREOMYCIN	pheno_CIPROFLOXACIN	pheno_CYCLOSERINE	pheno_ETHAMBUTOL	pheno_ETHIONAMIDE	pheno_ISONIAZID	pheno_KANAMYCIN	pheno_MOXIFLOXACIN	pheno_OFLOXACIN	pheno_PAS	pheno_PYRAZINAMIDE	pheno_RIFAMPICIN	pheno_STREPTOMYCIN	pheno_BEDAQUILINE	pheno_CLOFAZIMINE	pheno_DELAMANID	pheno_LEVOFLOXACIN	pheno_LINEZOLID	pheno_RIFABUTIN	mbases_sum	bases_sum	bytes_sum	BioProject	pheno_source	coinfection	tbprof_pct_reads_mapped	tbprof_num_reads_mapped	tbprof_median_coverage	tbprof_sublin	tbprof_drtype	clade	lineage	organism	strain	collection	tbprof_pct_reads_mapped_float	tbprof_median_coverage_int	tree	tbprof_primary_lin	input	diff	has_tbprof_sublin	has_tbprof_dr	has_tbprof_lin	pDST	has_date	has_country	has_organism	has_continent	has_host	low_pct_mapped	low_median_cov
SAMN21616578	SRR16058682	WGS	PUBLIC HEALTH ONTARIO	SRX12345181	Illumina MiSeq	PAIRED	RANDOM	GENOMIC	ILLUMINA	SRS10317563	SRP338617	['766079','21616578','PRJNA766079','SRP338617','SRS10317563','2018-440','2018-440_R1.fastq.gz','SAMN21616578','SRX12345181','bp0','SRR16058682']	2018	2021-09-24T21:59:00.000000+0000			CAN	North America	Ontario		Homo sapiens	3	human					S		S					S	S								280	280860397	181431637	PRJNA766079	CRyPTIC_WHO2021_PMC7612554		98.48	501090	28	lineage2.2.1	Sensitive	tuberculosis: unclassified		Mycobacterium tuberculosis		['diff','tbprofiler','Walker_2022','input']	98.48	28	true	lineage2	true	true	true	true	true	true	true	true	true	true	true	false	false
SAMEA7553415	ERR4820049	WGS	PUBLIC HEALTH ENGLAND	ERX4689891	Illumina HiSeq 2500	PAIRED	RANDOM	GENOMIC	ILLUMINA	ERS5310061	ERP124941	['project.PHE-TB','SAMEA7553415','ERX4689891','773303','experiment.22870','sample.22870','run.22870','ERS5310061','22472806','PRJEB41201','ERR4820049','ERP124941']		2021-11-10T22:27:00.000000+0000			GBR	Europe										S		S						S								326	326868196	130686627	PRJEB41201	Walker_2022		97.92	2926526	66	lineage4.8	Sensitive	tuberculosis: unclassified		Mycobacterium tuberculosis		['tbprofiler','diff','input','CRyPTIC_PHE','Walker_2022']	97.92	66	true	lineage4	true	true	true	true	true	true	false	true	true	true	false	false	false
SAMEA1485510	ERR163936	WGS	SC	ERX139813	Illumina HiSeq 2000	PAIRED	RANDOM	GENOMIC	ILLUMINA	ERS107931	ERP001072	['PRJEB2794','ERS107931','SAMEA1485510','ERP001072','SC_EXP_8016_4#9','Karonga_Prevention_Study__KPS____whole_genome_sequencing_in_a_whole_population-sc-2011-12-13T10:33:26Z-2066','3009991-sc-2012-03-23T12:18:11Z-1386408','1139092','204548','Karonga_Prevention_Study__KPS____whole_genome_sequ','SC_RUN_8016_4#9','ERR163936','ERX139813']	2003	2014-10-18T02:22:00.000000+0000			MWI	Africa	Karonga	sputum	Homo sapiens	3	human							S						S								310	310422000	170205811	PRJEB2794	Coll_2018		99.5	2565831	59	lineage4.3.4.1	Sensitive	tuberculosis: human-adapted	L4.3.4.1	Mycobacterium tuberculosis		['Karonga_Prevention_Study','input','diff','Napier_2020','tbprofiler','Coll_2018','Menardo_2018','Menardo_2021']	99.5	59	true	lineage4	true	true	true	true	true	true	true	true	true	true	true	false	false
SAMN21616925	SRR16058099	WGS	PUBLIC HEALTH ONTARIO	SRX12344569	Illumina MiSeq	PAIRED	RANDOM	GENOMIC	ILLUMINA	SRS10316949	SRP338617	['766079','SRS10316949','SRX12344569','SRR16058099','2019-476_R1.fastq.gz','SRP338617','2019-476','SAMN21616925','21616925','PRJNA766079','bp0']	2019	2021-09-24T21:52:00.000000+0000			CAN	North America	Ontario		Homo sapiens	3	human					S		S					S	S								685	685088355	462431588	PRJNA766079	CRyPTIC_WHO2021_PMC7612554		99.28	780875	45	lineage3.1.3	Sensitive	tuberculosis: unclassified		Mycobacterium tuberculosis		['input','Walker_2022','diff','tbprofiler']	99.28	45	true	lineage3	true	true	true	true	true	true	true	true	true	true	true	false	false
SAMEA7544267	ERR4811207	WGS	CCDC	ERX4679653	HiSeq X Ten	PAIRED	RANDOM	GENOMIC	ILLUMINA	ERS5300925	ERP124934	['22464101','sample.13971','ERR4811207','773297','ERX4679653','ERP124934','experiment.13971','SAMEA7544267','PRJEB41194','run.13971','ERS5300925','project.CDC_22']		2021-11-10T05:23:00.000000+0000			CHN	Asia						S	S			S	S	S	S	S				S	S	S	S	S	S	S	S	1329	1329640200	549569132	PRJEB41194	['Walker_2022','CRyPTIC_reuse_table']		99.59	1748698	59	lineage2.2.1	Sensitive	tuberculosis: unclassified		Mycobacterium tuberculosis		['input','diff','CRyPTIC_CCDC_CDC_22','Walker_2022','tbprofiler','CRyPTIC_reuse_table']	99.59	59	true	lineage2	true	true	true	true	true	true	false	true	true	true	false	false	false
SAMEA1101879	ERR2510521	WGS	SAN RAFFAELE SCIENTIFIC INSTITUTE	ERX2529936	NextSeq 500	PAIRED	RANDOM	GENOMIC	ILLUMINA	ERS2394837	ERP107941	['run.3531','10121149','ERR2510521','experiment.3531','ERX2529936','project.First_10k_genomes_study_set_3','493033','ERS2394837','ERP107941','sample.3531','PRJEB25972','SAMEA1101879']		2021-10-23T14:06:00.000000+0000			PAK	Asia						S				R	S	R	S	S				R	R	S	S	S	R	S	R	205	205162578	92938816	PRJEB25972	['CRyPTIC_reuse_table','Walker_2022']		99.65	1113410	38	lineage3	MDR-TB	tuberculosis: human-adapted	L3	Mycobacterium tuberculosis		['input','CRyPTIC_SanRaffaele','diff','tbprofiler','Napier_2020','Walker_2022','CRyPTIC_reuse_table']	99.65	38	true	lineage3	true	true	true	true	true	true	false	true	true	true	false	false	false
SAMN21895627	SRR16115034	WGS	WADSWORTH CENTER - NYS DOH	SRX12400591	Illumina MiSeq	PAIRED	RANDOM	GENOMIC	ILLUMINA	SRS10370106	SRP338930	['SRR16115034','SRS10370106','SRP338930','IDR1900037786','IDR1900037786-01-01_S9_L001_R1_001.fastq.gz','SRX12400591','766641','21895627','PRJNA766641','SAMN21895627']	2019	2021-09-29T11:49:00.000000+0000			USA	North America	New York state		Homo sapiens	3	human					S																389	389536604	242020921	PRJNA766641	CRyPTIC_WHO2021_PMC7612554		99.61	1217112	65	lineage4.1.2	Sensitive	tuberculosis: unclassified		Mycobacterium tuberculosis		['tbprofiler','input','diff','Walker_2022']	99.61	65	true	lineage4	true	true	true	true	true	true	true	true	true	true	true	false	false
SAMEA1119203	ERR2514022	WGS	PHE	ERX2533232	Illumina MiSeq	PAIRED	RANDOM	GENOMIC	ILLUMINA	ERS2398612	ERP107961	['ERR2514022','project.First_10k_genomes_study_set_4','sample.5936','run.5936','PRJEB25991','ERX2533232','10123149','ERS2398612','experiment.5936','493034','ERP107961','SAMEA1119203']		2021-10-23T16:10:00.000000+0000			GBR	Europe	England									S		S						S								394	394684804	253633114	PRJEB25991	Walker_2022		99.41	1538239	52	lineage4.1.2.1	Sensitive	tuberculosis: human-adapted	L4.1.2.1	Mycobacterium tuberculosis		['diff','input','CRyPTIC_PHE','tbprofiler','Walker_2022','Napier_2020']	99.41	52	true	lineage4	true	true	true	true	true	true	false	true	true	true	false	false	false
SAMEA104362170	ERR2184329	WGS	UNIVERSIDAD PERUANA CAYETANO HEREDIA, PERU	ERX2240496	Illumina HiSeq 4000	PAIRED	RANDOM	GENOMIC	ILLUMINA	ERS1987148	ERP104985	['ERP104985','SAMEA104362170','548708','ERS1987148','project.Peru-set1-Tandem','12061560','ERX2240496','experiment.617','sample.617','ERR2184329','PRJEB23245','run.617']		2021-10-17T08:38:00.000000+0000			PER	South America						S					S	S	S	S				S		S	S	S	S	S	S	462	462704700	203929770	PRJEB23245	['CRyPTIC_reuse_table','Walker_2022']		99.48	1715494	63	lineage2.2.1	Sensitive	tuberculosis: unclassified		Mycobacterium tuberculosis		['diff','CRyPTIC_UPCH','tbprofiler','input','Walker_2022','CRyPTIC_reuse_table']	99.48	63	true	lineage2	true	true	true	true	true	true	false	true	true	true	false	false	false
SAMN08436233	SRR6650254	WGS	SAN RAFFAELE	SRX3627878	Illumina HiSeq 2500	PAIRED	RANDOM	GENOMIC	ILLUMINA	SRS2894664	SRP128089	['428596','PRJNA428596','SRR6650254','SRP128089','131571','SAMN08436233','8436233','SRX3627878','SRS2894664','131571_210916_BGD_210916_100.gatk.bam','131571_WGS','bp0']		2018-02-26T13:29:00.000000+0000			BGD	Asia			Homo sapiens	3	human					S		S		S				S	S				S			127	127100581	52505466	PRJNA428596	CRyPTIC_WHO2021_PMC7612554		99.27	1036427	23	lineage1.2.2.2	Sensitive	tuberculosis: unclassified		Mycobacterium tuberculosis		['diff','tbprofiler','input','Walker_2022']	99.27	23	true	lineage1	true	true	true	true	true	true	false	true	true	true	true	false	false
SAMEA9070477	ERR5987287	WGS	Swiss-TPH	ERX5627685	Illumina HiSeq 2500	PAIRED	RANDOM	GENOMIC	ILLUMINA	ERS6798784	ERP129488	['WGS RR-TB Khayelitsha','ERS6798784','ERP129488','SAMEA9070477','ERX5627685','PRJEB45389','19795048','737713','G32550_1','ERR5987287']		2021-06-29T00:58:00.000000+0000			ZAF	Africa						S																	S			645	645034682	324950077	PRJEB45389	CRyPTIC_WHO2021_PMC7612554		99.3	1701824	38	lineage2.2.1	MDR-TB	tuberculosis: unclassified		Mycobacterium tuberculosis		['diff','R-RR_HIVcoinf_ZAF','Walker_2022','input','tbprofiler']	99.3	38	true	lineage2	true	true	true	true	true	true	false	true	true	true	false	false	false
SAMEA1397473	ERR2514988	WGS	PHE	ERX2534198	Illumina HiSeq 2000	PAIRED	RANDOM	GENOMIC	ILLUMINA	ERS2399578	ERP107961	['10124115','ERP107961','project.First_10k_genomes_study_set_4','SAMEA1397473','493034','run.7181','experiment.7181','ERX2534198','sample.7181','PRJEB25991','ERS2399578','ERR2514988']		2021-10-23T18:09:00.000000+0000			GBR	Europe	England									S		S						S								468	468025200	330426439	PRJEB25991	Walker_2022		99.52	1849300	42	lineage4.1.2.1	Sensitive	tuberculosis: human-adapted	L4.1.2.1	Mycobacterium tuberculosis		['Napier_2020','tbprofiler','diff','input','CRyPTIC_PHE','Walker_2022']	99.52	42	true	lineage4	true	true	true	true	true	true	false	true	true	true	false	false	false
SAMEA7525264	ERR4796789	WGS	FOUNDATION FOR MEDICAL RESEARCH INDIA	ERX4666204	NextSeq 500	PAIRED	RANDOM	GENOMIC	ILLUMINA	ERS5281738	ERP124850	['ERP124850','sample.1514','22458828','ERX4666204','experiment.1514','SAMEA7525264','ERR4796789','PRJEB41116','run.1514','773292','project.Mumbai','ERS5281738']		2021-11-09T22:06:00.000000+0000			IND	Asia	Mumbai					S	S			S	R	S	S	S				R		S	S	S	S	S	R	914	914105400	413416648	PRJEB41116	['CRyPTIC_reuse_table','Walker_2022']		99.5	1481151	49	lineage2.2.1	Pre-XDR-TB	tuberculosis: unclassified		Mycobacterium tuberculosis		['diff','CRyPTIC_IND','Walker_2022','CRyPTIC_reuse_table','tbprofiler','input']	99.5	49	true	lineage2	true	true	true	true	true	true	false	true	true	true	false	false	false
SAMEA7555185	ERR4821816	WGS	PUBLIC HEALTH ENGLAND	ERX4691658	Illumina MiSeq	PAIRED	RANDOM	GENOMIC	ILLUMINA	ERS5311828	ERP124941	['ERS5311828','ERP124941','run.24637','project.PHE-TB','SAMEA7555185','sample.24637','experiment.24637','22474578','ERR4821816','PRJEB41201','ERX4691658','773303']		2021-11-11T02:19:00.000000+0000			GBR	Europe										S		S					S	S								255	255082516	138352801	PRJEB41201	Walker_2022		99.52	1562675	53	lineage3.1.2	Sensitive	tuberculosis: unclassified		Mycobacterium tuberculosis		['input','diff','Walker_2022','CRyPTIC_PHE','tbprofiler']	99.52	53	true	lineage3	true	true	true	true	true	true	false	true	true	true	false	false	false
SAMEA3432795	ERR2516883	WGS	PHE	ERX2536098	Illumina HiSeq 2500	PAIRED	RANDOM	GENOMIC	ILLUMINA	ERS2401560	ERP107972	['run.8882','ERX2536098','sample.8882','ERS2401560','493039','ERP107972','experiment.8882','project.First_10k_genomes_study_set_9','SAMEA3432795','PRJEB26001','ERR2516883','10126220']		2022-07-21T11:58:00.000000+0000			GBR	Europe	England					S	S					R	S	S				R					S			629	629290084	344132768	PRJEB26001	Walker_2022		99.67	1842466	63	lineage3	MDR-TB	tuberculosis: human-adapted	L3	Mycobacterium tuberculosis		['input','Walker_2022','Napier_2020','tbprofiler','CRyPTIC_PHE','diff']	99.67	63	true	lineage3	true	true	true	true	true	true	false	true	true	true	false	false	false
SAMEA3360002	ERR2516220	WGS	GENOSCREEN	ERX2535436	Illumina HiSeq 2500	PAIRED	RANDOM	GENOMIC	ILLUMINA	ERS2400898	ERP107970	['experiment.8708','sample.8708','project.First_10k_genomes_study_set_7','run.8708','ERS2400898','PRJEB25999','SAMEA3360002','493037','10125558','ERR2516220','ERP107970','ERX2535436']		2021-10-23T19:15:00.000000+0000			BEL	Europe						S	S			S		R		S			R	R					S			217	217358530	132485616	PRJEB25999	Walker_2022		99.26	2036410	43	lineage4	MDR-TB	tuberculosis: human-adapted	L4	Mycobacterium tuberculosis		['diff','input','Napier_2020','CRyPTIC_Genoscreen','tbprofiler','Walker_2022']	99.26	43	true	lineage4	true	true	true	true	true	true	false	true	true	true	false	false	false
SAMEA7548247	ERR4814888	WGS	PUBLIC HEALTH ENGLAND	ERX4684730	Illumina MiSeq	PAIRED	RANDOM	GENOMIC	ILLUMINA	ERS5304900	ERP124941	['ERR4814888','experiment.17708','SAMEA7548247','project.PHE-TB','22467645','PRJEB41201','sample.17708','ERS5304900','ERX4684730','773303','ERP124941','run.17708']		2021-11-10T13:06:00.000000+0000			GBR	Europe										S		S					S	S								460	460170464	277713451	PRJEB41201	Walker_2022		99.0	1651155	55	lineage4.1.2.1	Sensitive	tuberculosis: unclassified		Mycobacterium tuberculosis		['tbprofiler','input','diff','Walker_2022','CRyPTIC_PHE']	99.0	55	true	lineage4	true	true	true	true	true	true	false	true	true	true	false	false	false
SAMN08215392	SRR6398144	WGS	BC CENTRE FOR DISEASE CONTROL PUBLIC HEALTH LABORATORY	SRX3491094	HiSeq X Ten	PAIRED	RANDOM	GENOMIC	ILLUMINA	SRS2774976	SRP119652	['BC13-Mtb142','SRP119652','SAMN08215392','BC13-Mtb142_1.fastq.gz','413593','PRJNA413593','SRX3491094','SRR6398144','8215392','SRS2774976']	2013	2017-12-23T03:43:00.000000+0000		49.15 N 123.7 W	CAN	North America	British Columbia		Homo sapiens	3	human					S		S						S	R							773	773166750	348418231	PRJNA413593	CRyPTIC_WHO2021_PMC7612554		99.53	1865290	53	lineage2.2.1	Other	tuberculosis: human-adapted	L2	Mycobacterium tuberculosis		['input','Napier_2020','Walker_2022','tbprofiler','diff']	99.53	53	true	lineage2	true	true	true	true	true	true	true	true	true	true	true	false	false
SAMN02414847	['SRR1165536','SRR1165577','SRR1162707','SRR1166709']	WGS		['SRX465843','SRX467952']	Illumina HiSeq 2000	PAIRED	RANDOM	GENOMIC	['ILLUMINA','ILLUMINA','ILLUMINA','ILLUMINA']	SRS553712		['SRR1165536','SRS553712','C3R2YACXX140127.2.Illumina_P5-Wodel_P7-Xepib.bam','BTB03-169','2527939.WR39305.Pond-315556.C3R2YACXX140127.P','C33J6ACXX140118.2.tagged_320.bam','SRX467952','C3R2YACXX140127.1.Illumina_P5-Wodel_P7-Xepib.bam','229212','2414847','C33J6ACXX140118.3.tagged_320.bam','SRX465843','SRP036660','SRR1166709','SRR1162707','SAMN02414847','PRJNA229360','PRJNA229212','SRR1165577','2527939.WR39306.Solexa-210685.C33J6ACXX140118.P']					SWE	Europe		As reported: gland	Homo sapiens	3	human							R						R								2352	2353883982	1267872275	PRJNA229212	CRyPTIC_WHO2021_PMC7612554		99.23	7665907	172	lineage1.2.1.2.1	MDR-TB	tuberculosis: human-adapted	L2.2.1	Mycobacterium tuberculosis		['diff','Walker_2022','Napier_2020','input','tbprofiler','Menardo_2021','Menardo_2018']	99.23	172	true	lineage1	true	true	true	true	true	true	false	true	true	true	true	false	false
SAMEA1118132	ERR2512951	WGS	PHE	ERX2532161	Illumina HiSeq 2500	PAIRED	RANDOM	GENOMIC	ILLUMINA	ERS2397541	ERP107961	['project.First_10k_genomes_study_set_4','PRJEB25991','run.4614','ERX2532161','ERR2512951','ERP107961','493034','10122078','experiment.4614','ERS2397541','SAMEA1118132','sample.4614']		2022-07-18T16:05:00.000000+0000			GBR	Europe	England									S		S					S	S								790	790217387	408460996	PRJEB25991	Walker_2022		99.55	1877268	63	lineage3.1.2	Sensitive	tuberculosis: human-adapted	L3.1.2	Mycobacterium tuberculosis		['Napier_2020','input','CRyPTIC_PHE','tbprofiler','Walker_2022','diff']	99.55	63	true	lineage3	true	true	true	true	true	true	false	true	true	true	false	false	false
SAMEA7526203	ERR4797651	WGS	FOUNDATION FOR MEDICAL RESEARCH INDIA	ERX4667068	NextSeq 500	PAIRED	RANDOM	GENOMIC	ILLUMINA	ERS5282676	ERP124850	['experiment.10640','project.Mumbai','ERX4667068','run.10640','SAMEA7526203','ERP124850','sample.10640','PRJEB41116','ERS5282676','773292','22459766','ERR4797651']		2021-11-09T22:53:00.000000+0000			IND	Asia	Mumbai					S	S			I	S	R	S	S				R		S	S	S	S	S	R	652	652689000	254465034	PRJEB41116	['Walker_2022','CRyPTIC_reuse_table']		99.61	1853352	59	lineage2.2.1	MDR-TB	tuberculosis: unclassified		Mycobacterium tuberculosis		['diff','Walker_2022','tbprofiler','CRyPTIC_reuse_table','input','CRyPTIC_IND']	99.61	59	true	lineage2	true	true	true	true	true	true	false	true	true	true	false	false	false
SAMEA7542339	ERR4810764	WGS	CCDC	ERX4679210	HiSeq X Ten	PAIRED	RANDOM	GENOMIC	ILLUMINA	ERS5298791	ERP124934	['22463658','ERX4679210','SAMEA7542339','PRJEB41194','sample.11176','ERS5298791','run.11176','project.CDC_22','ERP124934','ERR4810764','773297','experiment.11176']		2021-11-10T05:09:00.000000+0000			CHN	Asia						S				S	I	S		S				S		S	S	S	S	S	S	2029	2029219238	806640260	PRJEB41194	['CRyPTIC_reuse_table','Walker_2022']		99.57	1795938	63	lineage2.2.1	Sensitive	tuberculosis: unclassified		Mycobacterium tuberculosis		['input','tbprofiler','CRyPTIC_CCDC_CDC_22','diff','Walker_2022','CRyPTIC_reuse_table']	99.57	63	true	lineage2	true	true	true	true	true	true	false	true	true	true	false	false	false
SAMEA7527562	ERR4798976	WGS	FOUNDATION FOR MEDICAL RESEARCH INDIA	ERX4668393	NextSeq 500	PAIRED	RANDOM	GENOMIC	ILLUMINA	ERS5284033	ERP124850	['run.27441','22461107','773292','experiment.27441','ERS5284033','ERR4798976','ERP124850','ERX4668393','SAMEA7527562','sample.27441','project.Mumbai','PRJEB41116']		2021-11-10T02:43:00.000000+0000			IND	Asia	Mumbai					S	S				S		S	S							S		S	S		548	548724136	242060653	PRJEB41116	Walker_2022		99.5	1629867	54	lineage3	Sensitive	tuberculosis: unclassified		Mycobacterium tuberculosis		['diff','tbprofiler','Walker_2022','CRyPTIC_IND','input']	99.5	54	true	lineage3	true	true	true	true	true	true	false	true	true	true	false	false	false
SAMEA1119404	ERR2514223	WGS	PHE	ERX2533433	Illumina HiSeq 2500	PAIRED	RANDOM	GENOMIC	ILLUMINA	ERS2398813	ERP107961	['ERP107961','run.6200','SAMEA1119404','ERX2533433','sample.6200','PRJEB25991','project.First_10k_genomes_study_set_4','ERR2514223','ERS2398813','10123350','493034','experiment.6200']		2021-10-23T17:07:00.000000+0000			GBR	Europe	England									S		S					S	S								344	344997854	162243726	PRJEB25991	Walker_2022		99.49	1849191	62	lineage3	Sensitive	tuberculosis: human-adapted	L3	Mycobacterium tuberculosis		['diff','Walker_2022','tbprofiler','input','CRyPTIC_PHE','Napier_2020']	99.49	62	true	lineage3	true	true	true	true	true	true	false	true	true	true	false	false	false
SAMEA7545185	ERR4811682	WGS	UNIVERSIDAD PERUANA CAYETANO HEREDIA	ERX4681672	Illumina HiSeq 4000	PAIRED	RANDOM	GENOMIC	ILLUMINA	ERS5301842	ERP124939	['ERX4681672','ERP124939','project.Peru_Wellcome','SAMEA7545185','ERS5301842','PRJEB41199','773301','run.16069','22464575','experiment.16069','sample.16069','ERR4811682']	2018	2021-11-10T06:52:00.000000+0000			PER	South America						S				S	S	S	S	S				S		S	S	S	S	S	S	388	388034700	185180736	PRJEB41199	['CRyPTIC_reuse_table','Walker_2022']		99.59	1542171	53	lineage2.2.1	Sensitive	tuberculosis: unclassified		Mycobacterium tuberculosis		['input','diff','CRyPTIC_UPCH','standford','tbprofiler','CRyPTIC_reuse_table','Walker_2022']	99.59	53	true	lineage2	true	true	true	true	true	true	true	true	true	true	false	false	false
SAMEA1015998	ERR067744	WGS	SC	ERX045607	Illumina HiSeq 2000	PAIRED	RANDOM	GENOMIC	ILLUMINA	ERS050947	ERP000192	['SAMEA1015998','SC_RUN_6972_6#25','PRJEB2138','776876','ERP000192','0415C-sc-2011-08-25T12:38:38Z-1262343','ERR067744','Variation discovery in Russian TB isolates-sc-2010','203970','ERX045607','Variation discovery in Russian TB isolates-sc-2010-04-20','SC_EXP_6972_6#25','ERS050947']	2008	2014-09-13T11:41:00.000000+0000			RUS	Europe	Samara		Homo sapiens	3	human	S	S			S		R		S				R	R				R			244	244825800	142184903	PRJEB2138	CRyPTIC_WHO2021_PMC7612554		99.45	3110304	53	lineage2.2.1	Pre-XDR-TB	tuberculosis: human-adapted	L2.2.1	Mycobacterium tuberculosis		['tbprofiler','input','diff','Napier_2020','Walker_2022','Menardo_2018']	99.45	53	true	lineage2	true	true	true	true	true	true	true	true	true	true	true	false	false
SAMN03647879	SRR2100706	WGS	UNIVERSITY OF OXFORD	SRX1095400	Illumina HiSeq 2500	PAIRED	RANDOM	GENOMIC	ILLUMINA	SRS990117	SRP061066	['SRS990117','SRR2100706','SAMN03647879','d3b5e805-4128-422d-bb44-32f53dbb4235_R00000039_v2.bam','SRX1095400','C00013123','3647879','SRP061066','282721','PRJNA282721']		2015-07-24T02:32:00.000000+0000			GBR	Europe										S		S						S								263	263283600	170969262	PRJNA282721	CRyPTIC_WHO2021_PMC7612554		99.43	2452814	54	lineage3	Sensitive	tuberculosis: human-adapted	L3	Mycobacterium tuberculosis		['Napier_2020','Menardo_2021','input','Walker_2022','diff','Menardo_2018','tbprofiler']	99.43	54	true	lineage3	true	true	true	true	true	true	false	true	true	true	false	false	false
SAMEA3447573	ERR2517322	WGS	RIVM	ERX2536538	Illumina HiSeq 2500	PAIRED	RANDOM	GENOMIC	ILLUMINA	ERS2402000	ERP107973	['PRJEB26002','ERP107973','ERX2536538','experiment.8852','run.8852','493040','sample.8852','project.First_10k_genomes_study_set_10','SAMEA3447573','ERR2517322','10126659','ERS2402000']		2021-10-23T20:17:00.000000+0000			NLD	Europe										S		S					S	S	S							657	657765743	305422563	PRJEB26002	Walker_2022		99.53	1865413	52	lineage4.8	Sensitive	tuberculosis: human-adapted	L4.8	Mycobacterium tuberculosis		['CRyPTIC_RIVM','diff','input','Walker_2022','tbprofiler','Napier_2020']	99.53	52	true	lineage4	true	true	true	true	true	true	false	true	true	true	false	false	false
SAMN03018383	SRR1573703	WGS	PUBLIC HEALTH ONTARIO	SRX699694	Illumina MiSeq	PAIRED	RANDOM	GENOMIC	ILLUMINA	SRS699691	SRP046976	['SRS699691','Illumina_Mtb_ON-A_strain24','NM21_09','PRJNA259657','Illumina_Mtb_ON-A_strain24_files','SRP046976','SRR1573703','SRX699694','SAMN03018383','3018383','259657']	2009	2014-09-12T13:58:00.000000+0000		50.00 N 85.00 W	CAN	North America	Ontario	As reported: respiratory tract	Homo sapiens	3	human					S		S					S	S								888	888215260	567516057	PRJNA259657	CRyPTIC_WHO2021_PMC7612554		99.41	1506845	50	lineage4.4.2	Sensitive	tuberculosis: unclassified		Mycobacterium tuberculosis		['diff','Walker_2022','tbprofiler','input']	99.41	50	true	lineage4	true	true	true	true	true	true	true	true	true	true	true	false	false
SAMN03648176	SRR2100929	WGS	UNIVERSITY OF OXFORD	SRX1095623	Illumina HiSeq 2500	PAIRED	RANDOM	GENOMIC	ILLUMINA	SRS991445	SRP061066	['SRS991445','PRJNA282721','SRX1095623','3648176','C00014864','SRR2100929','282721','SAMN03648176','88d80755-3b99-4a81-bcf3-745fec899288_R00000039_v3.bam','SRP061066']		2015-07-23T10:20:00.000000+0000			GBR	Europe										S		S					S	S								455	455206400	310486424	PRJNA282721	CRyPTIC_WHO2021_PMC7612554		99.45	1842274	41	lineage4.3.4.1	Sensitive	tuberculosis: human-adapted	L4.3.4.1	Mycobacterium tuberculosis		['input','diff','Menardo_2018','Menardo_2021','Walker_2022','tbprofiler','Napier_2020']	99.45	41	true	lineage4	true	true	true	true	true	true	false	true	true	true	false	false	false
SAMN08215075	SRR6397491	WGS	BC CENTRE FOR DISEASE CONTROL PUBLIC HEALTH LABORATORY	SRX3490667	HiSeq X Ten	PAIRED	RANDOM	GENOMIC	ILLUMINA	SRS2774549	SRP119652	['SRP119652','8215075','SAMN08215075','SRR6397491','BC08-Mtb282','413593','SRS2774549','SRX3490667','BC08-Mtb282_2.fastq.gz','PRJNA413593']	2008	2017-12-23T20:40:00.000000+0000		49.15 N 123.7 W	CAN	North America	British Columbia		Homo sapiens	3	human					S		S						R	S							762	762167000	361717373	PRJNA413593	CRyPTIC_WHO2021_PMC7612554		99.49	1846294	52	lineage4.4.1.1	RR-TB	tuberculosis: human-adapted	L4	Mycobacterium tuberculosis		['diff','tbprofiler','input','Napier_2020','Walker_2022']	99.49	52	true	lineage4	true	true	true	true	true	true	true	true	true	true	true	false	false
SAMEA7561218	ERR4828780	WGS	SAN RAFFAELE SCIENTIFIC INSTITUTE	ERX4698764	NextSeq 500	PAIRED	RANDOM	GENOMIC	ILLUMINA	ERS5317853	ERP124983	['773309','ERS5317853','PRJEB41242','run.13223','SAMEA7561218','ERP124983','22476787','experiment.13223','sample.13223','ERR4828780','project.Italy','ERX4698764']		2021-11-11T06:54:00.000000+0000										S				S	R	R	R	S				R		S	S	S	S	S	R	268	268537640	132480188	PRJEB41242	CRyPTIC_reuse_table		99.29	1699706	27	lineage4.2.1	MDR-TB	tuberculosis: unclassified		Mycobacterium tuberculosis		['diff','tbprofiler','CRyPTIC_SanRaffaele','CRyPTIC_reuse_table','input']	99.29	27	true	lineage4	true	true	true	true	true	true	false	false	true	false	false	false	false
SAMEA7552332	ERR4818967	WGS	PUBLIC HEALTH ENGLAND	ERX4688809	Illumina MiSeq	PAIRED	RANDOM	GENOMIC	ILLUMINA	ERS5308979	ERP124941	['experiment.21787','22471724','ERX4688809','ERS5308979','ERP124941','PRJEB41201','ERR4818967','project.PHE-TB','SAMEA7552332','sample.21787','run.21787','773303']		2021-11-10T20:20:00.000000+0000			GBR	Europe										R		R					R	S								322	322951307	202480882	PRJEB41201	Walker_2022		99.51	1680498	56	lineage4.1.1.3.1	Pre-XDR-TB	tuberculosis: unclassified		Mycobacterium tuberculosis		['diff','tbprofiler','CRyPTIC_PHE','input','Walker_2022']	99.51	56	true	lineage4	true	true	true	true	true	true	false	true	true	true	false	false	false
SAMEA7528513	ERR4799928	WGS	FOUNDATION FOR MEDICAL RESEARCH INDIA	ERX4669343	NextSeq 500	PAIRED	RANDOM	GENOMIC	ILLUMINA	ERS5284983	ERP124850	['project.Mumbai','773292','22462057','run.29831','PRJEB41116','experiment.29831','ERR4799928','ERS5284983','ERP124850','ERX4669343','SAMEA7528513','sample.29831']		2021-11-10T02:14:00.000000+0000			IND	Asia	Mumbai					S	S				S	R	S	R				R			S		R	S		750	750384900	317902880	PRJEB41116	Walker_2022		99.36	1625989	51	lineage3	Sensitive	tuberculosis: unclassified		Mycobacterium tuberculosis		['input','diff','CRyPTIC_IND','Walker_2022','tbprofiler']	99.36	51	true	lineage3	true	true	true	true	true	true	false	true	true	true	false	false	false
SAMN08436265	SRR6650320	WGS	SAN RAFFAELE	SRX3627812	Illumina HiSeq 2500	PAIRED	RANDOM	GENOMIC	ILLUMINA	SRS2894599	SRP128089	['8436265','PRJNA428596','SRP128089','SRX3627812','SAMN08436265','SRS2894599','bp0','131607_WGS','SRR6650320','131607_210916_BGD_210916_100.gatk.bam','131607','428596']		2018-02-26T13:30:00.000000+0000			BGD	Asia			Homo sapiens	3	human					S		S		S				S	S				S			256	256359356	111180939	PRJNA428596	CRyPTIC_WHO2021_PMC7612554		99.34	1918922	43	lineage1.1.3.1	Sensitive	tuberculosis: human-adapted	L1.1.3	Mycobacterium tuberculosis		['input','tbprofiler','Walker_2022','Menardo_2021','diff']	99.34	43	true	lineage1	true	true	true	true	true	true	false	true	true	true	true	false	false
SAMN03647475	SRR2100302	WGS	UNIVERSITY OF OXFORD	SRX1094996	Illumina HiSeq 2500	PAIRED	RANDOM	GENOMIC	ILLUMINA	SRS990490	SRP061066	['SRR2100302','3647475','C00008847','SAMN03647475','SRP061066','SRX1094996','282721','4cc8c240-67c9-4a83-9e9c-014d51c2839e_R00000039_v2.bam','PRJNA282721','SRS990490']		2015-07-16T17:32:00.000000+0000			GBR	Europe										S		S					S	S								398	398110800	299709928	PRJNA282721	CRyPTIC_WHO2021_PMC7612554		99.42	1906549	43	lineage3.1.1	Sensitive	tuberculosis: human-adapted	L3.1.1	Mycobacterium tuberculosis		['Menardo_2021','input','Walker_2022','Menardo_2018','tbprofiler','diff','Napier_2020']	99.42	43	true	lineage3	true	true	true	true	true	true	false	true	true	true	false	false	false
SAMEA1119789	ERR2514608	WGS	PHE	ERX2533818	Illumina MiSeq	PAIRED	RANDOM	GENOMIC	ILLUMINA	ERS2399198	ERP107961	['sample.6695','493034','ERS2399198','10123735','PRJEB25991','ERR2514608','SAMEA1119789','project.First_10k_genomes_study_set_4','run.6695','ERX2533818','experiment.6695','ERP107961']		2021-10-23T17:10:00.000000+0000			GBR	Europe	England									S		S					S	S								261	261469444	168711923	PRJEB25991	Walker_2022		96.52	1229964	41	lineage1.1.3	Sensitive	tuberculosis: human-adapted	L1.1.3	Mycobacterium tuberculosis		['input','diff','tbprofiler','Walker_2022','CRyPTIC_PHE','Napier_2020']	96.52	41	true	lineage1	true	true	true	true	true	true	false	true	true	true	false	false	false
SAMEA2399494	ERR2515089	WGS	PHE	ERX2534299	Illumina MiSeq	PAIRED	RANDOM	GENOMIC	ILLUMINA	ERS2399679	ERP107961	['project.First_10k_genomes_study_set_4','493034','ERR2515089','run.7315','PRJEB25991','sample.7315','ERP107961','SAMEA2399494','10124216','ERS2399679','experiment.7315','ERX2534299']		2021-10-23T18:08:00.000000+0000			GBR	Europe	England									S		S					S	S								225	225957163	140242255	PRJEB25991	Walker_2022		99.35	1339034	42	lineage3	Sensitive	tuberculosis: human-adapted	L3	Mycobacterium tuberculosis		['diff','CRyPTIC_PHE','Walker_2022','input','Napier_2020','tbprofiler']	99.35	42	true	lineage3	true	true	true	true	true	true	false	true	true	true	false	false	false
SAMN01908844	SRR671820	WGS	BGI	SRX225134	Illumina HiSeq 2000	PAIRED	PCR	GENOMIC	ILLUMINA	SRS388913	SRP018402	['SAMN01908844','SRX225134','PRJNA187550','SRR671820','BGI_SH361_MYCtxkDEODFAPEI-142_110718','1908844','SRP018402','SRS388913','187550','BGI-FCD04K6ACXX-110718-L3-SH361','BGI_SH361']		2015-09-05T06:42:00.000000+0000			CHN	Asia							S					R	S						R				S			528	528000120	351520557	PRJNA187550	CRyPTIC_WHO2021_PMC7612554		99.46	1764507	36	lineage2.2.1	MDR-TB	tuberculosis: human-adapted	L2.2.1	Mycobacterium tuberculosis		['Walker_2022','input','Napier_2020','tbprofiler','diff']	99.46	36	true	lineage2	true	true	true	true	true	true	false	true	true	true	false	false	false
SAMEA7544003	ERR4810943	WGS	CCDC	ERX4679389	HiSeq X Ten	PAIRED	RANDOM	GENOMIC	ILLUMINA	ERS5300661	ERP124934	['22463837','project.CDC_22','experiment.11471','SAMEA7544003','ERS5300661','773297','ERR4810943','sample.11471','ERP124934','ERX4679389','PRJEB41194','run.11471']		2021-11-10T04:57:00.000000+0000			CHN	Asia						S	S			R	R	R	S	R				R	R	S	S	S	R	R	R	1029	1029022800	459483967	PRJEB41194	['CRyPTIC_reuse_table','Walker_2022']		99.05	1547692	53	lineage2.2.1	Pre-XDR-TB	tuberculosis: unclassified		Mycobacterium tuberculosis		['CRyPTIC_reuse_table','CRyPTIC_CCDC_CDC_22','tbprofiler','Walker_2022','diff','input']	99.05	53	true	lineage2	true	true	true	true	true	true	false	true	true	true	false	false	false
SAMEA3242482	ERR2515740	WGS	CTB/NICD	ERX2534948	Illumina MiSeq	PAIRED	RANDOM	GENOMIC	ILLUMINA	ERS2400339	ERP107968	['10125078','experiment.7958','ERP107968','SAMEA3242482','project.First_10k_genomes_study_set_5','PRJEB25997','ERS2400339','ERX2534948','sample.7958','493035','ERR2515740','run.7958']		2021-10-23T18:18:00.000000+0000			ZAF	Africa						R	R			R		R	R				R	R	R				S			292	292938288	188391911	PRJEB25997	Walker_2022		99.42	814687	41	lineage2.2.2	MDR-TB	tuberculosis: human-adapted	L2.2.2	Mycobacterium tuberculosis		['tbprofiler','CRyPTIC_CTB-NICD','input','diff','Napier_2020','Walker_2022']	99.42	41	true	lineage2	true	true	true	true	true	true	false	true	true	true	false	false	false
SAMEA7554403	ERR4821036	WGS	PUBLIC HEALTH ENGLAND	ERX4690878	Illumina HiSeq 2500	PAIRED	RANDOM	GENOMIC	ILLUMINA	ERS5311048	ERP124941	['SAMEA7554403','PRJEB41201','ERR4821036','run.23857','773303','ERS5311048','experiment.23857','ERP124941','ERX4690878','project.PHE-TB','sample.23857','22473798']		2021-11-11T01:58:00.000000+0000			GBR	Europe										S		S						S								277	277351926	126148979	PRJEB41201	Walker_2022		99.55	2611240	59	lineage4.1.2.1	Sensitive	tuberculosis: unclassified		Mycobacterium tuberculosis		['CRyPTIC_PHE','Walker_2022','tbprofiler','diff','input']	99.55	59	true	lineage4	true	true	true	true	true	true	false	true	true	true	false	false	false
SAMEA8718571	ERR8975442	WGS	CTB/NICD	ERX5543675	Illumina HiSeq 4000	PAIRED	RANDOM	GENOMIC	ILLUMINA	ERS6403016	ERP128647	['ERX5543675','ERP128647','773351','PRJEB44577','run.14465.1','ERS6403016','26339540','project.Wellcome_clinical_isolates_site10','ERR8975442','experiment.14465','SAMEA8718571','sample.14465']		2022-03-15T07:26:00.000000+0000			ZAF	Africa						S				S	R	R	S	S				S		S	S	S	S	S	S	499	499886100	215313936	PRJEB44577	CRyPTIC_reuse_table		99.76	1676728	57	lineage4.3.3	HR-TB	tuberculosis: unclassified		Mycobacterium tuberculosis		['tbprofiler','CRyPTIC_CTB-NICD','CRyPTIC_reuse_table','input','diff']	99.76	57	true	lineage4	true	true	true	true	true	true	false	true	true	true	false	false	false
SAMEA7551646	ERR4818282	WGS	PUBLIC HEALTH ENGLAND	ERX4688124	Illumina HiSeq 2500	PAIRED	RANDOM	GENOMIC	ILLUMINA	ERS5308294	ERP124941	['project.PHE-TB','PRJEB41201','ERP124941','SAMEA7551646','22471039','773303','ERS5308294','sample.21102','ERR4818282','ERX4688124','run.21102','experiment.21102']		2021-11-10T19:16:00.000000+0000			GBR	Europe										S		S						S								591	591616714	263847593	PRJEB41201	Walker_2022		99.36	1786499	39	lineage3.1.2.1	Sensitive	tuberculosis: unclassified		Mycobacterium tuberculosis		['input','CRyPTIC_PHE','diff','Walker_2022','tbprofiler']	99.36	39	true	lineage3	true	true	true	true	true	true	false	true	true	true	false	false	false
SAMEA1102643	ERR2510723	WGS	SAN RAFFAELE SCIENTIFIC INSTITUTE	ERX2530138	Illumina MiniSeq	PAIRED	RANDOM	GENOMIC	ILLUMINA	ERS2395039	ERP107941	['run.3733','ERX2530138','ERS2395039','project.First_10k_genomes_study_set_3','PRJEB25972','10121351','sample.3733','experiment.3733','ERP107941','SAMEA1102643','493033','ERR2510723']		2021-10-23T14:11:00.000000+0000			ITA	Europe						R	R			I	R	R	R	S			R	R	R	S	S	S	S	S	R	366	366467314	243372963	PRJEB25972	['CRyPTIC_reuse_table','Walker_2022']		99.51	1366351	29	lineage2.2.1	Pre-XDR-TB	tuberculosis: human-adapted	L2.2.1	Mycobacterium tuberculosis		['Napier_2020','CRyPTIC_SanRaffaele','Walker_2022','tbprofiler','CRyPTIC_reuse_table','input','diff']	99.51	29	true	lineage2	true	true	true	true	true	true	false	true	true	true	false	false	false
SAMEA1118876	ERR2513695	WGS	PHE	ERX2532905	Illumina HiSeq 2500	PAIRED	RANDOM	GENOMIC	ILLUMINA	ERS2398285	ERP107961	['ERR2513695','ERS2398285','SAMEA1118876','run.5529','ERX2532905','493034','ERP107961','sample.5529','PRJEB25991','experiment.5529','10122822','project.First_10k_genomes_study_set_4']		2021-10-23T16:07:00.000000+0000			GBR	Europe	England									S		S					S	S								557	557072220	295731622	PRJEB25991	Walker_2022		99.72	1874402	64	lineage4.3.4.2.1	Sensitive	tuberculosis: human-adapted	L4.3.4.2.1	Mycobacterium tuberculosis		['tbprofiler','Walker_2022','diff','input','Napier_2020','CRyPTIC_PHE']	99.72	64	true	lineage4	true	true	true	true	true	true	false	true	true	true	false	false	false
SAMN03648479	SRR2101232	WGS	UNIVERSITY OF OXFORD	SRX1095926	Illumina HiSeq 2500	PAIRED	RANDOM	GENOMIC	ILLUMINA	SRS991214	SRP061066	['282721','C00017966','SRR2101232','3648479','SRP061066','SAMN03648479','SRX1095926','8a94d5b9-ab3b-4002-aba3-a049f24760f1_R00000039_v3.bam','PRJNA282721','SRS991214']		2015-07-23T13:17:00.000000+0000			GBR	Europe										S		S					S	S								407	407938200	278155906	PRJNA282721	CRyPTIC_WHO2021_PMC7612554		99.68	1886029	43	lineage4.3.3	Sensitive	tuberculosis: human-adapted	L4.3.3	Mycobacterium tuberculosis		['diff','Napier_2020','tbprofiler','Menardo_2021','Walker_2022','Menardo_2018','input']	99.68	43	true	lineage4	true	true	true	true	true	true	false	true	true	true	false	false	false
SAMEA7546963	ERR4813457	WGS	UNIVERSIDAD PERUANA CAYETANO HEREDIA	ERX4683447	Illumina NovaSeq 6000	PAIRED	RANDOM	GENOMIC	ILLUMINA	ERS5303617	ERP124939	['773301','ERS5303617','ERX4683447','project.Peru_Wellcome','PRJEB41199','ERP124939','run.30847','SAMEA7546963','sample.30847','22466356','experiment.30847','ERR4813457']	2017	2021-11-10T09:58:00.000000+0000			PER	South America						S				S	S	S	S	S				R		S	S	S	S	S	R	431	431664304	137722382	PRJEB41199	['CRyPTIC_reuse_table','Walker_2022']		99.63	1824686	62	lineage4.3.2	RR-TB	tuberculosis: unclassified		Mycobacterium tuberculosis		['tbprofiler','Walker_2022','CRyPTIC_UPCH','standford','input','CRyPTIC_reuse_table','diff']	99.63	62	true	lineage4	true	true	true	true	true	true	true	true	true	true	false	false	false
SAMN08215386	SRR6397922	WGS	BC CENTRE FOR DISEASE CONTROL PUBLIC HEALTH LABORATORY	SRX3491316	HiSeq X Ten	PAIRED	RANDOM	GENOMIC	ILLUMINA	SRS2775196	SRP119652	['SRS2775196','413593','BC13-Mtb053','SRP119652','SAMN08215386','BC13-Mtb053_2.fastq.gz','SRR6397922','PRJNA413593','SRX3491316','8215386']	2013	2017-12-25T14:01:00.000000+0000		49.15 N 123.7 W	CAN	North America	British Columbia		Homo sapiens	3	human					S		S						S	S							637	637926000	260953067	PRJNA413593	CRyPTIC_WHO2021_PMC7612554		99.44	1797845	51	lineage4.1.1.1	HR-TB	tuberculosis: human-adapted	L4	Mycobacterium tuberculosis		['Walker_2022','Napier_2020','tbprofiler','input','diff']	99.44	51	true	lineage4	true	true	true	true	true	true	true	true	true	true	true	false	false
SAMEA7525185	ERR4796728	WGS	FOUNDATION FOR MEDICAL RESEARCH INDIA	ERX4666143	NextSeq 500	PAIRED	RANDOM	GENOMIC	ILLUMINA	ERS5281659	ERP124850	['ERX4666143','experiment.1453','ERS5281659','773292','PRJEB41116','ERP124850','project.Mumbai','22458749','run.1453','ERR4796728','sample.1453','SAMEA7525185']		2021-11-09T22:08:00.000000+0000			IND	Asia	Mumbai					S	S			S	S	S	S	S				S		S	S	S	S	S	S	934	934188600	407872173	PRJEB41116	['CRyPTIC_reuse_table','Walker_2022']		99.31	1586510	50	lineage1.1.2	Sensitive	tuberculosis: unclassified		Mycobacterium tuberculosis		['CRyPTIC_reuse_table','diff','input','Walker_2022','tbprofiler','CRyPTIC_IND']	99.31	50	true	lineage1	true	true	true	true	true	true	false	true	true	true	false	false	false
SAMEA1485399	ERR161171	WGS	SC	ERX137021	Illumina HiSeq 2000	PAIRED	RANDOM	GENOMIC	ILLUMINA	ERS107789	ERP001072	['SAMEA1485399','204548','Karonga_Prevention_Study__KPS____whole_genome_sequ','SC_RUN_7960_6#64','Karonga_Prevention_Study__KPS____whole_genome_sequencing_in_a_whole_population-sc-2011-12-13T10:33:26Z-2066','SC_EXP_7960_6#64','PRJEB2794','ERS107789','ERX137021','1139000','3001816-sc-2012-03-23T12:16:25Z-1386271','ERP001072','ERR161171']	2002	2014-10-19T14:07:00.000000+0000			MWI	Africa	Karonga	sputum	Homo sapiens	3	human							S						S								297	297998800	158536528	PRJEB2794	Coll_2018		99.62	2614573	60	lineage4.9.1	Sensitive	tuberculosis: human-adapted	L4.9.1	Mycobacterium tuberculosis		['Napier_2020','input','tbprofiler','Coll_2018','Karonga_Prevention_Study','Menardo_2018','diff','Menardo_2021']	99.62	60	true	lineage4	true	true	true	true	true	true	true	true	true	true	true	false	false
SAMEA7529032	ERR4800446	WGS	FOUNDATION FOR MEDICAL RESEARCH INDIA	ERX4669861	NextSeq 500	PAIRED	RANDOM	GENOMIC	ILLUMINA	ERS5285501	ERP124850	['ERX4669861','PRJEB41116','ERP124850','sample.31783','22462575','experiment.31783','run.31783','773292','SAMEA7529032','ERS5285501','project.Mumbai','ERR4800446']		2021-11-11T01:07:00.000000+0000			IND	Asia	Mumbai					S	S				S	R	S	S				S			S		S	S		515	515728500	233865288	PRJEB41116	Walker_2022		99.31	1538230	50	lineage3	HR-TB	tuberculosis: unclassified		Mycobacterium tuberculosis		['diff','Walker_2022','CRyPTIC_IND','input','tbprofiler']	99.31	50	true	lineage3	true	true	true	true	true	true	false	true	true	true	false	false	false
SAMN03648053	SRR2100880	WGS	UNIVERSITY OF OXFORD	SRX1095574	Illumina HiSeq 2500	PAIRED	RANDOM	GENOMIC	ILLUMINA	SRS990533	SRP061066	['SAMN03648053','SRX1095574','C00014799','3648053','SRS990533','0f0771c4-bc15-41a5-9d28-7d149f59445c_R00000039_v3.bam','PRJNA282721','SRP061066','SRR2100880','282721']		2015-07-14T22:38:00.000000+0000			GBR	Europe						S	S			S		R	S	S				R	S				S			246	246123800	162613423	PRJNA282721	CRyPTIC_WHO2021_PMC7612554		99.4	2295583	48	lineage2.2.1	RR-TB	tuberculosis: human-adapted	L2.2.1	Mycobacterium tuberculosis		['Walker_2022','diff','input','tbprofiler','Menardo_2021','Menardo_2018','Napier_2020']	99.4	48	true	lineage2	true	true	true	true	true	true	false	true	true	true	false	false	false
SAMEA5569867	ERR3287674	WGS	UNIVERSIDAD PERUANA CAYETANO HEREDIA, PERU	ERX3314183	Illumina HiSeq 4000	PAIRED	RANDOM	GENOMIC	ILLUMINA	ERS3371889	ERP114885	['project.Gates_clinical_isolates_Peru','ERR3287674','experiment.11700','11622152','ERS3371889','ERX3314183','ERP114885','PRJEB32234','run.11700','sample.11700','SAMEA5569867','542465']		2021-11-03T09:38:00.000000+0000			PER	South America						S	S			S	R	R	S	S				S	R	S	S	S	S	S	S	485	485312100	207954630	PRJEB32234	['Walker_2022','CRyPTIC_reuse_table']		99.05	1665542	58	lineage4.1.2.1	HR-TB	tuberculosis: unclassified		Mycobacterium tuberculosis		['CRyPTIC_UPCH','CRyPTIC_reuse_table','tbprofiler','Walker_2022','input','diff']	99.05	58	true	lineage4	true	true	true	true	true	true	false	true	true	true	false	false	false
SAMEA787715	ERR038748	WGS	SC	ERX015944	Illumina HiSeq 2000	PAIRED	RANDOM	GENOMIC	ILLUMINA	ERS023478	ERP000520	['ERR038748','PRJEB2424','SAMEA787715','672952','25338-sc-2011-02-15-1079103','SC_RUN_6180_2#3','ERS023478','ERP000520','Evolution_of_drug_resistance_in_Mycobacterium_tuberculosis-sc-2011-02-15','SC_EXP_6180_2#3','204196','ERX015944']	2005	2014-09-01T08:41:00.000000+0000			UGA	Africa	Kampala	sputum	Homo sapiens	3	human					R		R			S		R	R	S							1293	1293834900	659797690	PRJEB2424	Coll_2018		99.56	1484477	25	lineage4.6.1.2	MDR-TB	tuberculosis: human-adapted	L4.6.1.2	Mycobacterium tuberculosis		['Nimmo_2024','Menardo_2021','Stucki_2016','tbprofiler','diff','Menardo_2018','input','Napier_2020','Coll_2018']	99.56	25	true	lineage4	true	true	true	true	true	true	true	true	true	true	true	false	false
SAMEA7527075	ERR4798515	WGS	FOUNDATION FOR MEDICAL RESEARCH INDIA	ERX4667939	NextSeq 500	PAIRED	RANDOM	GENOMIC	ILLUMINA	ERS5283547	ERP124850	['ERR4798515','SAMEA7527075','ERP124850','experiment.15021','project.Mumbai','ERS5283547','22460637','PRJEB41116','773292','sample.15021','ERX4667939','run.15021']		2021-11-10T01:27:00.000000+0000			IND	Asia	Mumbai					S	S				R	R	S	R							S		R	S		813	813335830	358767198	PRJEB41116	Walker_2022		99.52	1706804	51	lineage4.8	Pre-XDR-TB	tuberculosis: unclassified		Mycobacterium tuberculosis		['tbprofiler','CRyPTIC_IND','diff','Walker_2022','input']	99.52	51	true	lineage4	true	true	true	true	true	true	false	true	true	true	false	false	false
SAMN08892518	SRR6964597	WGS	SAN RAFFAELE	SRX3906462	Illumina HiSeq 2500	PAIRED	RANDOM	GENOMIC	ILLUMINA	SRS3142554	SRP128089	['SRS3142554','SAMN08892518','bp0','SRR6964597','140001','140001_WGS','8892518','PRJNA428596','SRX3906462','428596','SRP128089','140001_140916_100.gatk.bam']		2018-04-09T04:29:00.000000+0000			PAK	Asia			Homo sapiens	3	human		S			S		S	S	S				S	S				S			493	493631637	231341562	PRJNA428596	CRyPTIC_WHO2021_PMC7612554		99.45	1471046	33	lineage3	Sensitive	tuberculosis: human-adapted	L3	Mycobacterium tuberculosis		['diff','Walker_2022','Menardo_2021','tbprofiler','input']	99.45	33	true	lineage3	true	true	true	true	true	true	false	true	true	true	true	false	false
SAMN07659378	SRR6046160	WGS	MODMEDMICOXFORD	SRX3193236	Illumina MiSeq	PAIRED	RANDOM	GENOMIC	ILLUMINA	SRS2520431	SRP117784	['MMMOSAM:80a357cf-64c3-439c-be81-f4b5ab60307d','MMMOSRA:80a357cf-64c3-439c-be81-f4b5ab60307d','SRX3193236','SRR6046160','SRS2520431','401515','7659378','PRJNA401515','SRP117784','SAMN07659378']	2016	2017-10-27T18:20:00.000000+0000			GBR	Europe	Oxford		Homo sapiens	3	human					S		S					S	S								527	527252404	350100385	PRJNA401515	CRyPTIC_WHO2021_PMC7612554		99.43	1208618	40	lineage4.8	Sensitive	tuberculosis: human-adapted	L4.8	Mycobacterium tuberculosis		['Walker_2022','input','tbprofiler','Napier_2020','diff']	99.43	40	true	lineage4	true	true	true	true	true	true	true	true	true	true	true	false	false
SAMN08214863	SRR6397589	WGS	BC CENTRE FOR DISEASE CONTROL PUBLIC HEALTH LABORATORY	SRX3490569	HiSeq X Ten	PAIRED	RANDOM	GENOMIC	ILLUMINA	SRS2774446	SRP119652	['SRX3490569','BC06-Mtb018_1.fastq.gz','SRS2774446','PRJNA413593','BC06-Mtb018','SAMN08214863','8214863','413593','SRR6397589','SRP119652']	2006	2017-12-23T15:52:00.000000+0000		49.15 N 123.7 W	CAN	North America	British Columbia		Homo sapiens	3	human					S		S						S	S							784	784544000	369248240	PRJNA413593	CRyPTIC_WHO2021_PMC7612554		98.65	1793978	28	lineage4.2.1.1	Sensitive	tuberculosis: human-adapted	L4	Mycobacterium tuberculosis		['tbprofiler','diff','Napier_2020','Walker_2022','input']	98.65	28	true	lineage4	true	true	true	true	true	true	true	true	true	true	true	false	false
SAMEA7529077	ERR4800491	WGS	FOUNDATION FOR MEDICAL RESEARCH INDIA	ERX4669906	NextSeq 500	PAIRED	RANDOM	GENOMIC	ILLUMINA	ERS5285546	ERP124850	['SAMEA7529077','experiment.31828','ERP124850','ERS5285546','run.31828','PRJEB41116','sample.31828','ERX4669906','project.Mumbai','ERR4800491','773292','22462620']		2021-11-11T01:08:00.000000+0000			IND	Asia	Mumbai					S	S				S	S	S	S				S			S		S	S		504	504113100	228096597	PRJEB41116	Walker_2022		99.46	1570779	52	lineage4.1.1.3	Sensitive	tuberculosis: unclassified		Mycobacterium tuberculosis		['input','diff','CRyPTIC_IND','Walker_2022','tbprofiler']	99.46	52	true	lineage4	true	true	true	true	true	true	false	true	true	true	false	false	false
SAMEA8742343	ERR5918031	WGS	CTB/NICD	ERX5559122	Illumina HiSeq 4000	PAIRED	RANDOM	GENOMIC	ILLUMINA	ERS6421925	ERP128679	['PRJEB44608','sample.25252','experiment.25252','ERS6421925','ERX5559122','ERR5918031','22480152','773352','ERP128679','SAMEA8742343','project.CTB_NICD_Wellcome_site10','run.25252']		2021-11-11T13:00:00.000000+0000			ZAF	Africa						S				S	S	S	S	S				S		S	R	S	S	S	S	469	469204500	242758498	PRJEB44608	['CRyPTIC_reuse_table','Walker_2022']		99.8	1432497	49	lineage4.8.1	Sensitive	tuberculosis: unclassified		Mycobacterium tuberculosis		['CRyPTIC_CTB-NICD','CRyPTIC_reuse_table','input','diff','tbprofiler','Walker_2022']	99.8	49	true	lineage4	true	true	true	true	true	true	false	true	true	true	false	false	false
SAMN03647550	SRR2100377	WGS	UNIVERSITY OF OXFORD	SRX1095071	Illumina HiSeq 2500	PAIRED	RANDOM	GENOMIC	ILLUMINA	SRS990421	SRP061066	['0adf3f5e-ad05-4e94-a087-f8fece29b164_R00000039_v3.bam','PRJNA282721','SRX1095071','SRP061066','3647550','C00008926','SRR2100377','282721','SAMN03647550','SRS990421']		2015-07-14T18:39:00.000000+0000			GBR	Europe										S		R						S								1321	1321382800	1034892981	PRJNA282721	CRyPTIC_WHO2021_PMC7612554		99.45	1847329	41	lineage4.1.1.3.1	HR-TB	tuberculosis: human-adapted	L4.1.1.3.1	Mycobacterium tuberculosis		['diff','Walker_2022','Menardo_2018','input','Menardo_2021','Napier_2020','tbprofiler']	99.45	41	true	lineage4	true	true	true	true	true	true	false	true	true	true	false	false	false
SAMEA1117654	ERR2512473	WGS	PHE	ERX2531683	Illumina HiSeq 2500	PAIRED	RANDOM	GENOMIC	ILLUMINA	ERS2397063	ERP107961	['ERX2531683','ERR2512473','ERS2397063','10121600','ERP107961','sample.4017','project.First_10k_genomes_study_set_4','run.4017','SAMEA1117654','experiment.4017','493034','PRJEB25991']		2021-10-23T15:04:00.000000+0000			GBR	Europe	England									S		S					S	S								1030	1030535740	541201844	PRJEB25991	Walker_2022		99.28	1867576	63	lineage1.2.2.2	Sensitive	tuberculosis: human-adapted	L1.3.2	Mycobacterium tuberculosis		['CRyPTIC_PHE','Napier_2020','diff','input','tbprofiler','Walker_2022']	99.28	63	true	lineage1	true	true	true	true	true	true	false	true	true	true	false	false	false
SAMN08629170	SRR6797316	WGS	SAN RAFFAELE	SRX3756381	Illumina HiSeq 2500	PAIRED	RANDOM	GENOMIC	ILLUMINA	SRS3012075	SRP128089	['132413','SRR6797316','8629170','428596','PRJNA428596','SRX3756381','SAMN08629170','132413_210916_BGD_210916_100.gatk.bam','bp0','132413_WGS','SRS3012075','SRP128089']		2018-03-02T06:07:00.000000+0000			BGD	Asia			Homo sapiens	3	human					S		S		S				S	S				S			309	309440568	136008161	PRJNA428596	CRyPTIC_WHO2021_PMC7612554		99.53	2453018	54	lineage3.1.2.1	Sensitive	tuberculosis: human-adapted	L3.1.2.1	Mycobacterium tuberculosis		['Menardo_2021','input','tbprofiler','diff','Walker_2022']	99.53	54	true	lineage3	true	true	true	true	true	true	false	true	true	true	true	false	false
SAMEA1118873	ERR2513692	WGS	PHE	ERX2532902	Illumina HiSeq 2500	PAIRED	RANDOM	GENOMIC	ILLUMINA	ERS2398282	ERP107961	['SAMEA1118873','ERR2513692','sample.5525','PRJEB25991','493034','experiment.5525','ERX2532902','ERS2398282','10122819','project.First_10k_genomes_study_set_4','run.5525','ERP107961']		2021-10-23T16:08:00.000000+0000			GBR	Europe	England									S		S					S	S								614	614069888	305281139	PRJEB25991	Walker_2022		99.84	1888108	64	lineage4.3.4.2.1	Sensitive	tuberculosis: human-adapted	L4.3.4.2.1	Mycobacterium tuberculosis		['diff','tbprofiler','CRyPTIC_PHE','Walker_2022','Napier_2020','input']	99.84	64	true	lineage4	true	true	true	true	true	true	false	true	true	true	false	false	false
SAMEA7563444	ERR4831003	WGS	IML GAUTING	ERX4700987	NextSeq 500	PAIRED	RANDOM	GENOMIC	ILLUMINA	ERS5320076	ERP125013	['ERP125013','run.30204','experiment.30204','ERS5320076','PRJEB41272','SAMEA7563444','22479010','ERX4700987','project.Cryptic_6th','ERR4831003','sample.30204','773339']		2021-11-11T10:53:00.000000+0000			NPL	Asia						S				R	S	R	S	R				R		S	S	S	R	S	R	348	348099585	158418348	PRJEB41272	['CRyPTIC_reuse_table','Walker_2022']		99.57	1898449	65	lineage2.2.1.1	Pre-XDR-TB	tuberculosis: unclassified		Mycobacterium tuberculosis		['diff','CRyPTIC_Gauting','tbprofiler','CRyPTIC_reuse_table','input','Walker_2022']	99.57	65	true	lineage2	true	true	true	true	true	true	false	true	true	true	false	false	false
SAMEA7542360	ERR4810785	WGS	CCDC	ERX4679231	HiSeq X Ten	PAIRED	RANDOM	GENOMIC	ILLUMINA	ERS5298812	ERP124934	['experiment.11202','ERS5298812','773297','ERP124934','ERR4810785','project.CDC_22','PRJEB41194','sample.11202','ERX4679231','run.11202','22463679','SAMEA7542360']		2021-11-10T04:56:00.000000+0000			CHN	Asia						S	S			S	S	S	S	S				S	S	S	S	S	S	S	S	882	882818100	372250251	PRJEB41194	['Walker_2022','CRyPTIC_reuse_table']		98.9	1759286	60	lineage2.2.1	Sensitive	tuberculosis: unclassified		Mycobacterium tuberculosis		['CRyPTIC_reuse_table','input','Walker_2022','diff','CRyPTIC_CCDC_CDC_22','tbprofiler']	98.9	60	true	lineage2	true	true	true	true	true	true	false	true	true	true	false	false	false
SAMN08709137	SRR6832765	WGS	SAN RAFFAELE	SRX3788812	Illumina HiSeq 2500	PAIRED	RANDOM	GENOMIC	ILLUMINA	SRS3041477	SRP128089	['PRJNA428596','bp0','SRS3041477','SAMN08709137','SRR6832765','75-1345','SRX3788812','428596','8709137','SRP128089','75-1345_WGS','75-1345_090816_UKR_090816_100.gatk.bam']		2018-03-14T10:42:00.000000+0000			UKR	Europe			Homo sapiens	3	human	S	S			S		S	S					S	S				S			283	283016342	137761801	PRJNA428596	CRyPTIC_WHO2021_PMC7612554		99.48	2420858	51	lineage4.1.2.1	Sensitive	tuberculosis: unclassified		Mycobacterium tuberculosis		['diff','tbprofiler','Walker_2022','input']	99.48	51	true	lineage4	true	true	true	true	true	true	false	true	true	true	true	false	false
SAMEA7544186	ERR4811126	WGS	CCDC	ERX4679572	HiSeq X Ten	PAIRED	RANDOM	GENOMIC	ILLUMINA	ERS5300844	ERP124934	['ERP124934','773297','ERX4679572','sample.12701','PRJEB41194','run.12701','SAMEA7544186','project.CDC_22','ERS5300844','22464020','experiment.12701','ERR4811126']		2021-11-10T05:18:00.000000+0000			CHN	Asia						S				S	S	S	S	S				S		S	S	S	S	S	S	1516	1516871406	602187047	PRJEB41194	['Walker_2022','CRyPTIC_reuse_table']		99.59	1782179	61	lineage4.5	Sensitive	tuberculosis: unclassified		Mycobacterium tuberculosis		['tbprofiler','CRyPTIC_reuse_table','CRyPTIC_CCDC_CDC_22','input','Walker_2022','diff']	99.59	61	true	lineage4	true	true	true	true	true	true	false	true	true	true	false	false	false
SAMEA104172442	ERR2041766	WGS	FZB	ERX2100823	Illumina HiSeq 2500	PAIRED		GENOMIC	ILLUMINA	ERS1831460	ERP024102	['SAMEA104172442','ena-EXPERIMENT-FZB-24-07-2017-13:38:42:417-85','ena-RUN-FZB-24-07-2017-13:38:42:417-85','7662318','ena-STUDY-FZB-18-07-2017-09:57:51:680-119','ERS1831460','ERX2100823','ERP024102','6909-08','407747','PRJEB21809','ERR2041766']		2017-09-18T10:26:00.000000+0000			SRB	Europe							R			R		R					S	R	R							487	487960200	264266961	PRJEB21809	CRyPTIC_WHO2021_PMC7612554		99.29	1598230	55	lineage4.2.2.1	MDR-TB	tuberculosis: human-adapted	L2.2.1	Mycobacterium tuberculosis		['Napier_2020','diff','input','R-MDR_SRB','tbprofiler','Menardo_2021','Walker_2022']	99.29	55	true	lineage4	true	true	true	true	true	true	false	true	true	true	false	false	false
SAMN03653297	SRR2024998	WGS	FUDAN UNIVERSITY	SRX1027391	Illumina HiSeq 2000	PAIRED	size fractionation	GENOMIC	ILLUMINA	SRS936030	SRP058221	['SRR2024998','3653297','12_0043_sort.bam','SRX1027391','97','283583','SAMN03653297','PRJNA283583','SRS936030','SRP058221','12_0043']	2011	2015-05-14T04:05:00.000000+0000		31.238192 N 121.392405 E	CHN	Asia	Shanghai	sputum	Homo sapiens	3	human					S		R						R	R							2039	2039969450	580897617	PRJNA283583	CRyPTIC_WHO2021_PMC7612554		99.35	1919456	40	lineage2.2.1	MDR-TB	tuberculosis: human-adapted	L2.2.1	Mycobacterium tuberculosis		['Napier_2020','diff','input','Walker_2022','tbprofiler']	99.35	40	true	lineage2	true	true	true	true	true	true	true	true	true	true	true	false	false
SAMEA7552889	ERR4819524	WGS	PUBLIC HEALTH ENGLAND	ERX4689366	Illumina MiSeq	PAIRED	RANDOM	GENOMIC	ILLUMINA	ERS5309536	ERP124941	['ERX4689366','ERR4819524','22472281','ERP124941','project.PHE-TB','ERS5309536','SAMEA7552889','experiment.22344','773303','run.22344','sample.22344','PRJEB41201']		2021-11-10T21:15:00.000000+0000			GBR	Europe										S		S					S	S								83	83109316	47350794	PRJEB41201	Walker_2022		96.0	450846	15	lineage3	Sensitive	tuberculosis: unclassified		Mycobacterium tuberculosis		['diff','Walker_2022','tbprofiler','CRyPTIC_PHE','input']	96.0	15	true	lineage3	true	true	true	true	true	true	false	true	true	true	false	false	false
SAMN08708299	SRR6832314	WGS	SAN RAFFAELE	SRX3788385	Illumina HiSeq 2500	PAIRED	RANDOM	GENOMIC	ILLUMINA	SRS3041051	SRP128089	['118-0254_WGS','SRP128089','SRX3788385','PRJNA428596','SRR6832314','SRS3041051','118-0254_090816_UKR_090816_100.gatk.bam','8708299','bp0','118-0254','428596','SAMN08708299']		2018-03-14T10:20:00.000000+0000			UKR	Europe			Homo sapiens	3	human	R	S			R		R	R					R	R				R			364	364764732	180097249	PRJNA428596	CRyPTIC_WHO2021_PMC7612554		99.32	1648507	35	lineage2.2.1	Pre-XDR-TB	tuberculosis: unclassified		Mycobacterium tuberculosis		['Walker_2022','input','tbprofiler','diff']	99.32	35	true	lineage2	true	true	true	true	true	true	false	true	true	true	true	false	false
SAMEA3443189	ERR2517047	WGS	PHE	ERX2536262	Illumina HiSeq 2500	PAIRED	RANDOM	GENOMIC	ILLUMINA	ERS2401724	ERP107972	['ERR2517047','ERX2536262','ERS2401724','PRJEB26001','SAMEA3443189','493039','10126384','project.First_10k_genomes_study_set_9','experiment.9539','run.9539','sample.9539','ERP107972']		2022-07-12T19:09:00.000000+0000			GBR	Europe	England					R	R			R		R	R	R				R					R			549	549225656	300195856	PRJEB26001	Walker_2022		99.69	1905334	66	lineage2.2.1	Pre-XDR-TB	tuberculosis: human-adapted	L2.2.1	Mycobacterium tuberculosis		['Napier_2020','Walker_2022','CRyPTIC_PHE','tbprofiler','diff','input']	99.69	66	true	lineage2	true	true	true	true	true	true	false	true	true	true	false	false	false
SAMEA10030221	ERR7910941	WGS	FZB	ERX7478338	NextSeq 500	PAIRED		GENOMIC	ILLUMINA	ERS7708428	ERP132622	['794636','ena-STUDY-FZB-22-10-2021-10:26:06:450-343','ERR7910941','24682188','PRJEB48275','ERP132622','14-14207','ERX7478338','ERS7708428','ena-RUN-FZB-05-01-2022-10:45:57:298-99','SAMEA10030221','ena-EXPERIMENT-FZB-05-01-2022-10:45:57:298-99']		2022-07-28T01:21:00.000000+0000			MDA	Europe						S	S			S		R	S	S			R	R					S			380	380061492	203414090	PRJEB48275	Finci_2022		99.51	1048688	35	lineage2.2.1	MDR-TB	tuberculosis: human-adapted	L2.2.1	Mycobacterium tuberculosis		['input','Finci_2022','tbprofiler','diff']	99.51	35	true	lineage2	true	true	true	true	true	true	false	true	true	true	false	false	false
SAMEA7545997	ERR4812493	WGS	UNIVERSIDAD PERUANA CAYETANO HEREDIA	ERX4682483	Illumina NovaSeq 6000	PAIRED	RANDOM	GENOMIC	ILLUMINA	ERS5302653	ERP124939	['ERR4812493','run.26030','ERS5302653','SAMEA7545997','project.Peru_Wellcome','ERX4682483','sample.26030','ERP124939','PRJEB41199','22465386','773301','experiment.26030']	2018	2021-11-10T07:59:00.000000+0000			PER	South America						S				S	S	S	S	S				S		S	S	S	S	S	S	1052	1052209374	338185873	PRJEB41199	['Walker_2022','CRyPTIC_reuse_table']		99.72	1761495	60	lineage4.7	Sensitive	tuberculosis: unclassified		Mycobacterium tuberculosis		['standford','CRyPTIC_reuse_table','CRyPTIC_UPCH','diff','tbprofiler','input','Walker_2022']	99.72	60	true	lineage4	true	true	true	true	true	true	true	true	true	true	false	false	false
SAMEA1101771	ERR2510472	WGS	SAN RAFFAELE SCIENTIFIC INSTITUTE	ERX2529887	NextSeq 500	PAIRED	RANDOM	GENOMIC	ILLUMINA	ERS2394788	ERP107941	['sample.3482','ERR2510472','run.3482','ERP107941','ERX2529887','10121100','project.First_10k_genomes_study_set_3','PRJEB25972','SAMEA1101771','ERS2394788','experiment.3482','493033']		2022-07-23T22:18:00.000000+0000			PAK	Asia						S				S	S	R	S	S				R	R	S	S	S	S	S	R	219	219532156	96156503	PRJEB25972	['Walker_2022','CRyPTIC_reuse_table']		99.53	1178133	40	lineage3	MDR-TB	tuberculosis: human-adapted	L3	Mycobacterium tuberculosis		['CRyPTIC_SanRaffaele','Napier_2020','diff','CRyPTIC_reuse_table','input','tbprofiler','Walker_2022']	99.53	40	true	lineage3	true	true	true	true	true	true	false	true	true	true	false	false	false
SAMEA7544512	ERR4811452	WGS	SAN RAFFAELE SCIENTIFIC INSTITUTE	ERX4680998	NextSeq 500	PAIRED	RANDOM	GENOMIC	ILLUMINA	ERS5301170	ERP124936	['sample.13159','PRJEB41196','ERR4811452','project.Wildtype','run.13159','ERS5301170','experiment.13159','SAMEA7544512','773298','ERP124936','ERX4680998','22464348']		2021-11-10T05:56:00.000000+0000										S				S	S	S	S	S				S		S	S	S	S	S	S	403	403947384	181207946	PRJEB41196	CRyPTIC_reuse_table		99.32	1605464	48	lineage1.1.2	Other	tuberculosis: unclassified		Mycobacterium tuberculosis		['diff','CRyPTIC_SanRaffaele','tbprofiler','CRyPTIC_reuse_table','input']	99.32	48	true	lineage1	true	true	true	true	true	true	false	false	true	false	false	false	false
SAMEA1688492	ERR216982	WGS	SC	ERX191647	Illumina HiSeq 2000	PAIRED	RANDOM	GENOMIC	ILLUMINA	ERS156720	ERP001072	['PRJEB2794','ERX191647','SC_RUN_8668_1#84','Karonga_Prevention_Study__KPS____whole_genome_sequ','SC_EXP_8668_1#84','Karonga_Prevention_Study__KPS____whole_genome_sequencing_in_a_whole_population-sc-2011-12-13T10:33:26Z-2066','SAMEA1688492','204548','ERR216982','ERS156720','ERP001072','102560568-sc-2012-07-19T15:38:12Z-1451569','1884470']	2010	2013-01-23T14:27:00.000000+0000			MWI	Africa	Karonga	sputum	Homo sapiens	3	human							S						S								348	348430800	158385780	PRJEB2794	Coll_2018		99.22	1789407	33	lineage4.1.1.3	Sensitive	tuberculosis: human-adapted	L4.1.1.3	Mycobacterium tuberculosis		['Menardo_2018','Karonga_Prevention_Study','Menardo_2021','tbprofiler','input','Napier_2020','diff','Coll_2018']	99.22	33	true	lineage4	true	true	true	true	true	true	true	true	true	true	true	false	false
SAMEA7555022	ERR4821654	WGS	PUBLIC HEALTH ENGLAND	ERX4691496	Illumina MiSeq	PAIRED	RANDOM	GENOMIC	ILLUMINA	ERS5311666	ERP124941	['SAMEA7555022','PRJEB41201','ERR4821654','ERP124941','run.24475','ERS5311666','773303','ERX4691496','project.PHE-TB','22474416','experiment.24475','sample.24475']		2021-11-11T02:18:00.000000+0000			GBR	Europe										S		S					R	S								279	279619088	159295091	PRJEB41201	Walker_2022		99.4	1703659	56	La1.8.1	Other	tuberculosis: unclassified		Mycobacterium tuberculosis		['Walker_2022','diff','input','CRyPTIC_PHE','tbprofiler']	99.4	56	true	La1	true	true	true	true	true	true	false	true	true	true	false	false	false
SAMN08629528	SRR6797690	WGS	SAN RAFFAELE	SRX3756603	Illumina HiSeq 2500	PAIRED	RANDOM	GENOMIC	ILLUMINA	SRS3012297	SRP128089	['PRJNA428596','140284','bp0','8629528','428596','SRR6797690','140284_210916_BGD_210916_100.gatk.bam','SRP128089','140284_WGS','SAMN08629528','SRX3756603','SRS3012297']		2018-03-02T06:32:00.000000+0000			BGD	Asia			Homo sapiens	3	human					S		S		S				S	S				S			321	321425734	143920114	PRJNA428596	CRyPTIC_WHO2021_PMC7612554		99.35	2144864	47	lineage1.2.2.2	Sensitive	tuberculosis: human-adapted	L1.2.2	Mycobacterium tuberculosis		['tbprofiler','Walker_2022','Menardo_2021','diff','input']	99.35	47	true	lineage1	true	true	true	true	true	true	false	true	true	true	true	false	false
SAMN08629155	SRR6797492	WGS	SAN RAFFAELE	SRX3756205	Illumina HiSeq 2500	PAIRED	RANDOM	GENOMIC	ILLUMINA	SRS3011899	SRP128089	['428596','SRR6797492','bp0','132397_210916_BGD_210916_100.gatk.bam','132397_WGS','SAMN08629155','SRX3756205','SRS3011899','PRJNA428596','8629155','SRP128089','132397']		2018-03-02T06:26:00.000000+0000			BGD	Asia			Homo sapiens	3	human					S		R		S				S	S				S			275	275488105	126627553	PRJNA428596	CRyPTIC_WHO2021_PMC7612554		99.28	2105857	46	lineage1.1.3.1	MDR-TB	tuberculosis: human-adapted	L1.1.3	Mycobacterium tuberculosis		['tbprofiler','input','Walker_2022','Menardo_2021','diff']	99.28	46	true	lineage1	true	true	true	true	true	true	false	true	true	true	true	false	false
SAMEA104326162	ERR2145486	WGS	LSHTM	ERX2202019	Illumina HiSeq 2000	PAIRED		GENOMIC	ILLUMINA	ERS1951140	ERP012255	['SAMEA104326162','MTB_Saudi__1352_MTB-Pool59_3499__L3_AAACATCG_L003','ERX2202019','ERS1951140','ERR2145486','314057','ERP012255','7726774','ena-RUN-LSHTM-30-09-2017-12:09:51:257-2','PRJEB10950','ena-EXPERIMENT-LSHTM-30-09-2017-12:09:51:257-2','ena-STUDY-LSHTM-24-09-2015-16:14:02:946-458']		2017-10-07T10:46:00.000000+0000														S		S						S	S							500	500077800	354092437	PRJEB10950	Coll_2018		99.65	1109835	25	lineage4.6	Sensitive	tuberculosis: human-adapted	L4	Mycobacterium tuberculosis		['input','diff','tbprofiler','Menardo_2021','Coll_2018']	99.65	25	true	lineage4	true	true	true	true	true	true	false	false	true	false	false	false	false
SAMEA7551799	ERR4818435	WGS	PUBLIC HEALTH ENGLAND	ERX4688277	Illumina MiSeq	PAIRED	RANDOM	GENOMIC	ILLUMINA	ERS5308447	ERP124941	['ERR4818435','773303','run.21255','SAMEA7551799','sample.21255','experiment.21255','22471192','project.PHE-TB','ERP124941','ERX4688277','ERS5308447','PRJEB41201']		2021-11-10T19:15:00.000000+0000			GBR	Europe										S		S					S	S								348	348233828	204145242	PRJEB41201	Walker_2022		99.5	2017774	69	lineage4.1.1.3	Sensitive	tuberculosis: unclassified		Mycobacterium tuberculosis		['diff','input','tbprofiler','Walker_2022','CRyPTIC_PHE']	99.5	69	true	lineage4	true	true	true	true	true	true	false	true	true	true	false	false	false
SAMEA2709816	ERR2515272	WGS	CTB/NICD	ERX2534486	Illumina MiSeq	PAIRED	RANDOM	GENOMIC	ILLUMINA	ERS2399877	ERP107968	['project.First_10k_genomes_study_set_5','ERR2515272','sample.7496','run.7496','ERS2399877','SAMEA2709816','ERX2534486','10124616','ERP107968','PRJEB25997','493035','experiment.7496']		2021-10-23T18:17:00.000000+0000			ZAF	Africa						S	S			S		S	S				S	S	S				S			365	365371991	235080180	PRJEB25997	Walker_2022		99.6	928046	57	lineage2.2.1	Sensitive	tuberculosis: human-adapted	L2.2.1	Mycobacterium tuberculosis		['Napier_2020','CRyPTIC_CTB-NICD','Walker_2022','tbprofiler','diff','input']	99.6	57	true	lineage2	true	true	true	true	true	true	false	true	true	true	false	false	false
SAMN07766454	SRR6152776	WGS	BC CENTRE FOR DISEASE CONTROL PUBLIC HEALTH LABORATORY	SRX3264624	HiSeq X Ten	PAIRED	RANDOM	GENOMIC	ILLUMINA	SRS2576850	SRP119652	['BC14-Mtb213_1.fastq.gz','413593','SAMN07766454','BC14-Mtb213','SRR6152776','SRX3264624','SRP119652','SRS2576850','PRJNA413593','7766454']	2014	2017-10-11T05:09:00.000000+0000		49.15 N 123.7 W	CAN	North America	British Columbia		Homo sapiens	3	human					S		S						S	S							794	794698000	375213746	PRJNA413593	CRyPTIC_WHO2021_PMC7612554		99.54	1827339	52	lineage4.2.1.1	Sensitive	tuberculosis: human-adapted	L4	Mycobacterium tuberculosis		['Napier_2020','diff','tbprofiler','Walker_2022','input']	99.54	52	true	lineage4	true	true	true	true	true	true	true	true	true	true	true	false	false
SAMEA3374101	ERR2516292	WGS	GENOSCREEN	ERX2535508	Illumina HiSeq 2500	PAIRED	RANDOM	GENOMIC	ILLUMINA	ERS2400970	ERP107970	['run.9265','sample.9265','10125630','ERR2516292','ERS2400970','PRJEB25999','experiment.9265','ERX2535508','ERP107970','493037','SAMEA3374101','project.First_10k_genomes_study_set_7']		2021-10-23T19:17:00.000000+0000			BEL	Europe										S		S					S	S								668	668628733	445711017	PRJEB25999	Walker_2022		99.71	1460606	33	lineage4.3.2	Sensitive	tuberculosis: human-adapted	L4.3.2	Mycobacterium tuberculosis		['tbprofiler','Walker_2022','CRyPTIC_Genoscreen','Napier_2020','diff','input']	99.71	33	true	lineage4	true	true	true	true	true	true	false	true	true	true	false	false	false
SAMEA7525682	ERR4797140	WGS	FOUNDATION FOR MEDICAL RESEARCH INDIA	ERX4666555	NextSeq 500	PAIRED	RANDOM	GENOMIC	ILLUMINA	ERS5282156	ERP124850	['PRJEB41116','ERS5282156','773292','run.1865','SAMEA7525682','ERR4797140','ERP124850','sample.1865','22459246','ERX4666555','experiment.1865','project.Mumbai']		2021-11-09T22:16:00.000000+0000			IND	Asia	Mumbai					S	S			S	S	S	S	S				S		S	S	S	S	S	S	857	857391900	379131415	PRJEB41116	['CRyPTIC_reuse_table','Walker_2022']		99.42	1473571	43	lineage3	Sensitive	tuberculosis: unclassified		Mycobacterium tuberculosis		['CRyPTIC_IND','diff','input','tbprofiler','Walker_2022','CRyPTIC_reuse_table']	99.42	43	true	lineage3	true	true	true	true	true	true	false	true	true	true	false	false	false
SAMEA2534332	ERR551988	WGS	FZB	ERX511057	Illumina HiSeq 2500	PAIRED		GENOMIC	ILLUMINA	ERS457734	ERP010814	['SAMEA2534332','287903','PRJEB9680','4725-08_genoscreen_genoscreen_2013-03-28_101bp','ERR551988','4725-08','ena-STUDY-FZB-22-06-2015-17:16:39:392-292','3793904','ERS457734','ERX511057','ERP010814']		2015-06-25T08:10:00.000000+0000			DEU	Europe										S		S					S	S	S							627	627092032	418995198	PRJEB9680	CRyPTIC_WHO2021_PMC7612554		99.79	1422853	32	lineage4.3.3	Sensitive	tuberculosis: human-adapted	L4.3.3	Mycobacterium tuberculosis		['Walker_2022','tbprofiler','Menardo_2021','Menardo_2018','diff','Napier_2020','input']	99.79	32	true	lineage4	true	true	true	true	true	true	false	true	true	true	false	false	false
SAMEA7563697	ERR4831256	WGS	IML GAUTING	ERX4701240	NextSeq 500	PAIRED	RANDOM	GENOMIC	ILLUMINA	ERS5320329	ERP125016	['SAMEA7563697','ERR4831256','sample.31270','ERP125016','PRJEB41275','22479263','run.31270','experiment.31270','ERX4701240','773342','project.Cryptic_8th9th10th11th','ERS5320329']		2021-11-11T11:05:00.000000+0000			DEU	Europe						S				S	S	R	S	S				R		S	S	S	S	S	R	770	770971773	337828797	PRJEB41275	['Walker_2022','CRyPTIC_reuse_table']		99.54	1618138	55	lineage2.2.1	MDR-TB	tuberculosis: unclassified		Mycobacterium tuberculosis		['input','tbprofiler','diff','Walker_2022','CRyPTIC_reuse_table','CRyPTIC_Gauting']	99.54	55	true	lineage2	true	true	true	true	true	true	false	true	true	true	false	false	false
SAMEA1100876	ERR2509891	WGS	MODMEDMICRO	ERX2529111	Illumina MiSeq	PAIRED	RANDOM	GENOMIC	ILLUMINA	ERS2394069	ERP107936	['project.First_10k_genomes_study_set_1','PRJEB25968','ERX2529111','ERS2394069','ERP107936','493031','run.9866','experiment.9866','10120746','SAMEA1100876','sample.9866','ERR2509891']		2021-10-23T14:05:00.000000+0000			GBR	Europe										S		S						S								262	262669458	188423674	PRJEB25968	Walker_2022		88.02	947214	31	lineage3	Sensitive	tuberculosis: human-adapted	L3	Mycobacterium tuberculosis		['Napier_2020','tbprofiler','diff','input','CRyPTIC_ModMedMicro','Walker_2022']	88.02	31	true	lineage3	true	true	true	true	true	true	false	true	true	true	false	false	false
SAMEA1404006	ERR137225	WGS	SC	ERX113243	Illumina HiSeq 2000	PAIRED	RANDOM	GENOMIC	ILLUMINA	ERS096355	ERP000192	['SAMEA1404006','203970','1409H-sc-2012-02-21T11:36:37Z-1364717','ERR137225','ERP000192','SC_RUN_7769_7#35','ERS096355','PRJEB2138','1089512','Variation discovery in Russian TB isolates-sc-2010','SC_EXP_7769_7#35','Variation discovery in Russian TB isolates-sc-2010-04-20','ERX113243']	2009	2014-10-16T01:51:00.000000+0000			RUS	Europe	Samara		Homo sapiens	3	human	S	S			S		R		S				R	S				S			904	904009200	544972058	PRJEB2138	CRyPTIC_WHO2021_PMC7612554		99.51	1862635	42	lineage2.2.1	MDR-TB	tuberculosis: human-adapted	L2.2.1	Mycobacterium tuberculosis		['diff','Walker_2022','Menardo_2018','Napier_2020','tbprofiler','input']	99.51	42	true	lineage2	true	true	true	true	true	true	true	true	true	true	true	false	false
SAMEA3392669	ERR2516425	WGS	HARVARD MEDICAL SCHOOL	ERX2535641	Illumina HiSeq 2500	PAIRED	RANDOM	GENOMIC	ILLUMINA	ERS2401103	ERP107971	['experiment.8420','project.First_10k_genomes_study_set_8','ERS2401103','ERX2535641','ERR2516425','run.8420','SAMEA3392669','sample.8420','ERP107971','493038','PRJEB26000','10125763']		2021-10-23T19:14:00.000000+0000			PER	South America										R							R	R								200	200689399	143191101	PRJEB26000	Walker_2022		99.44	1951861	41	lineage2.2.1	Pre-XDR-TB	tuberculosis: human-adapted	L2.2.1	Mycobacterium tuberculosis		['diff','tbprofiler','Walker_2022','input','CRyPTIC_Harvard','Napier_2020']	99.44	41	true	lineage2	true	true	true	true	true	true	false	true	true	true	false	false	false
SAMEA7526183	ERR4797631	WGS	FOUNDATION FOR MEDICAL RESEARCH INDIA	ERX4667048	NextSeq 500	PAIRED	RANDOM	GENOMIC	ILLUMINA	ERS5282656	ERP124850	['22459746','ERR4797631','ERP124850','SAMEA7526183','773292','sample.10620','PRJEB41116','project.Mumbai','experiment.10620','run.10620','ERS5282656','ERX4667048']		2021-11-09T22:55:00.000000+0000			IND	Asia	Mumbai					S	S			R	R	R	S	R				R		S	S	S	S	S	R	656	656117100	289631729	PRJEB41116	['CRyPTIC_reuse_table','Walker_2022']		99.55	1579191	51	lineage2.2.1	Pre-XDR-TB	tuberculosis: unclassified		Mycobacterium tuberculosis		['diff','tbprofiler','CRyPTIC_IND','input','CRyPTIC_reuse_table','Walker_2022']	99.55	51	true	lineage2	true	true	true	true	true	true	false	true	true	true	false	false	false
SAMEA7545634	ERR4812130	WGS	UNIVERSIDAD PERUANA CAYETANO HEREDIA	ERX4682120	Illumina NovaSeq 6000	PAIRED	RANDOM	GENOMIC	ILLUMINA	ERS5302290	ERP124939	['ERR4812130','run.25667','sample.25667','SAMEA7545634','project.Peru_Wellcome','22465023','ERS5302290','experiment.25667','ERP124939','773301','ERX4682120','PRJEB41199']	2019	2021-11-10T09:53:00.000000+0000			PER	South America						S				S	S	S	S	S				S		S	S	S	S	S	S	791	791294964	271491977	PRJEB41199	['CRyPTIC_reuse_table','Walker_2022']		99.46	1829842	68	lineage4.1.2.1	Sensitive	tuberculosis: unclassified		Mycobacterium tuberculosis		['CRyPTIC_reuse_table','input','standford','tbprofiler','diff','Walker_2022','CRyPTIC_UPCH']	99.46	68	true	lineage4	true	true	true	true	true	true	true	true	true	true	false	false	false
SAMEA7527675	ERR4799089	WGS	FOUNDATION FOR MEDICAL RESEARCH INDIA	ERX4668506	NextSeq 500	PAIRED	RANDOM	GENOMIC	ILLUMINA	ERS5284146	ERP124850	['sample.27554','experiment.27554','project.Mumbai','SAMEA7527675','ERS5284146','PRJEB41116','22461220','run.27554','ERP124850','ERR4799089','ERX4668506','773292']		2021-11-10T01:43:00.000000+0000			IND	Asia	Mumbai					S	S				S	R	S	R				R			S		R	S		477	477784234	209222609	PRJEB41116	Walker_2022		99.52	1694123	57	lineage2.2.1	Pre-XDR-TB	tuberculosis: unclassified		Mycobacterium tuberculosis		['input','tbprofiler','diff','Walker_2022','CRyPTIC_IND']	99.52	57	true	lineage2	true	true	true	true	true	true	false	true	true	true	false	false	false
SAMEA7526832	ERR4798274	WGS	FOUNDATION FOR MEDICAL RESEARCH INDIA	ERX4667696	NextSeq 500	PAIRED	RANDOM	GENOMIC	ILLUMINA	ERS5283304	ERP124850	['ERP124850','PRJEB41116','22460394','sample.13706','ERR4798274','ERS5283304','ERX4667696','run.13706','SAMEA7526832','773292','experiment.13706','project.Mumbai']		2021-11-10T01:24:00.000000+0000			IND	Asia	Mumbai					S	S				R		S	R							S		R	S		732	732594016	307502051	PRJEB41116	Walker_2022		99.6	1719388	57	lineage2.2.1	Pre-XDR-TB	tuberculosis: unclassified		Mycobacterium tuberculosis		['CRyPTIC_IND','Walker_2022','diff','tbprofiler','input']	99.6	57	true	lineage2	true	true	true	true	true	true	false	true	true	true	false	false	false
SAMEA8741538	['ERR8665721','ERR8665720']	WGS		ERX8324188	Illumina HiSeq 2500	PAIRED	RANDOM	GENOMIC	['ILLUMINA','ILLUMINA']	ERS6421121		['ERX8324188','run.14667.2','26334799','sample.14667','811911','experiment.14667','run.14667.1','PRJEB51021','ERP135611','SAMEA8741538','ERR8665721','ERS6421121','ERR8665720','project.Belarus_site11']					BEL	Europe																										512	513780334	199876963	PRJEB51021	CRyPTIC_reuse_table		99.45	4677135	102	lineage2.2.1	Pre-XDR-TB	tuberculosis: unclassified		Mycobacterium tuberculosis		['input','tbprofiler','diff','CRyPTIC_PHS_Sweden_Belarus','CRyPTIC_reuse_table']	99.45	102	true	lineage2	true	true	true	true	true	true	false	true	true	true	false	false	false
SAMEA3558486	ERR1034953	WGS	LSHTM	ERX1113751	Illumina MiSeq	PAIRED		GENOMIC	ILLUMINA	ERS865635	ERP011639	['ERS865635','297845','ena-EXPERIMENT-LSHTM-25-09-2015-14:04:49:443-378','mtb378','ERR1034953','ena-RUN-LSHTM-25-09-2015-14:04:49:443-378','4154782','ena-STUDY-LSHTM-18-08-2015-18:02:02:463-104','ERP011639','ERX1113751','PRJEB10385','SAMEA3558486']		2015-12-10T04:55:00.000000+0000			ZAF	Africa						S				S	S	R			S			R								803	803245380	516173681	PRJEB10385	Coll_2018		99.38	1001837	23	lineage4.1.1.3	Sensitive	tuberculosis: human-adapted	L4.1.1.3	Mycobacterium tuberculosis		['tbprofiler','diff','Coll_2018','Napier_2020','input']	99.38	23	true	lineage4	true	true	true	true	true	true	false	true	true	true	false	false	false
SAMEA7562094	ERR4829655	WGS	SAN RAFFAELE SCIENTIFIC INSTITUTE	ERX4699639	NextSeq 500	PAIRED	RANDOM	GENOMIC	ILLUMINA	ERS5318728	ERP124983	['773309','ERR4829655','22477662','project.Italy','experiment.30954','run.30954','ERP124983','SAMEA7562094','ERS5318728','PRJEB41242','ERX4699639','sample.30954']		2021-11-11T07:56:00.000000+0000			ITA	Europe						S				S	S	S	S	S			S	S	S	S	S	S	S	S	S	364	364157922	158604982	PRJEB41242	['Walker_2022','CRyPTIC_reuse_table']		98.92	2097133	69	lineage4.3.1	Sensitive	tuberculosis: unclassified		Mycobacterium tuberculosis		['input','diff','tbprofiler','Walker_2022','CRyPTIC_reuse_table','CRyPTIC_SanRaffaele']	98.92	69	true	lineage4	true	true	true	true	true	true	false	true	true	true	false	false	false
SAMEA1569288	ERR212086	WGS	SC	ERX186751	Illumina HiSeq 2000	PAIRED	RANDOM	GENOMIC	ILLUMINA	ERS153937	ERP001072	['SC_EXP_8524_1#1','PRJEB2794','ERS153937','1838585','SC_RUN_8524_1#1','SAMEA1569288','Karonga_Prevention_Study__KPS____whole_genome_sequ','ERX186751','Karonga_Prevention_Study__KPS____whole_genome_sequencing_in_a_whole_population-sc-2011-12-13T10:33:26Z-2066','61590-sc-2012-07-06T11:32:28Z-1447971','ERP001072','ERR212086','204548']	1996	2012-12-22T15:33:00.000000+0000			MWI	Africa	Karonga	sputum	Homo sapiens	3	human					S		S						S	S							578	578473800	311306375	PRJEB2794	Coll_2018		99.33	1645102	37	lineage4.3.2.1	Sensitive	tuberculosis: human-adapted	L4.3.2.1	Mycobacterium tuberculosis		['diff','tbprofiler','Coll_2018','nextstrain_global_tree','Napier_2020','Karonga_Prevention_Study','input','Menardo_2021','Menardo_2018']	99.33	37	true	lineage4	true	true	true	true	true	true	true	true	true	true	true	false	false
SAMEA1118421	ERR2513240	WGS	PHE	ERX2532450	Illumina MiSeq	PAIRED	RANDOM	GENOMIC	ILLUMINA	ERS2397830	ERP107961	['experiment.4965','project.First_10k_genomes_study_set_4','sample.4965','ERR2513240','PRJEB25991','run.4965','ERS2397830','ERX2532450','10122367','493034','SAMEA1118421','ERP107961']		2022-07-15T16:54:00.000000+0000			GBR	Europe	England									R		R					S	R								274	274008746	175434485	PRJEB25991	Walker_2022		99.54	1425632	46	lineage2.2.1	MDR-TB	tuberculosis: human-adapted	L2.2.1	Mycobacterium tuberculosis		['CRyPTIC_PHE','tbprofiler','Walker_2022','input','Napier_2020','diff']	99.54	46	true	lineage2	true	true	true	true	true	true	false	true	true	true	false	false	false
SAMEA104394470	['ERR2199856','ERR2199855']	WGS		['ERX2254843','ERX2254844']	Illumina HiSeq 2500	PAIRED		GENOMIC	['ILLUMINA','ILLUMINA']	ERS2012412		['SAMEA104394470','ERR2199856','PRJEB9680','ena-STUDY-FZB-22-06-2015-17:16:39:392-292','ena-RUN-FZB-21-11-2017-14:36:27:942-116','8096866','ERS2012412','ERR2199855','2090-14','ena-RUN-FZB-21-11-2017-14:36:27:942-117','287903','ERP010814','ERX2254844','ena-EXPERIMENT-FZB-21-11-2017-14:36:27:942-116','ena-EXPERIMENT-FZB-21-11-2017-14:36:27:942-117','ERX2254843']					DEU	Europe										S		S					S	S	S							834	835473200	532530424	PRJEB9680	CRyPTIC_WHO2021_PMC7612554		99.54	2734735	103	lineage4.4.1.1	Sensitive	tuberculosis: human-adapted	L4.4.1.1	Mycobacterium tuberculosis		['diff','tbprofiler','Walker_2022','Napier_2020','input']	99.54	103	true	lineage4	true	true	true	true	true	true	false	true	true	true	false	false	false
SAMEA7546588	ERR4813083	WGS	UNIVERSIDAD PERUANA CAYETANO HEREDIA	ERX4683073	Illumina NovaSeq 6000	PAIRED	RANDOM	GENOMIC	ILLUMINA	ERS5303243	ERP124939	['22465982','ERS5303243','773301','experiment.28936','PRJEB41199','ERR4813083','sample.28936','run.28936','SAMEA7546588','ERX4683073','project.Peru_Wellcome','ERP124939']	2018	2021-11-10T08:59:00.000000+0000			PER	South America						R	R			R	I	R	R	S				R	R	S	S	S	S	S	S	524	524541082	166872378	PRJEB41199	['CRyPTIC_reuse_table','Walker_2022']		99.6	1823318	61	lineage4.3.3	MDR-TB	tuberculosis: unclassified		Mycobacterium tuberculosis		['tbprofiler','CRyPTIC_reuse_table','diff','CRyPTIC_UPCH','standford','input','Walker_2022']	99.6	61	true	lineage4	true	true	true	true	true	true	true	true	true	true	false	false	false
SAMEA3447558	ERR2517307	WGS	RIVM	ERX2536523	Illumina HiSeq 2500	PAIRED	RANDOM	GENOMIC	ILLUMINA	ERS2401985	ERP107973	['sample.8815','10126644','experiment.8815','SAMEA3447558','ERR2517307','ERS2401985','ERP107973','run.8815','ERX2536523','PRJEB26002','493040','project.First_10k_genomes_study_set_10']		2022-07-17T15:02:00.000000+0000			NLD	Europe										R		R					R	R	R							488	488721337	237919652	PRJEB26002	Walker_2022		99.17	1827945	48	lineage2.2.1	MDR-TB	tuberculosis: human-adapted	L2.2.1	Mycobacterium tuberculosis		['Walker_2022','diff','Napier_2020','CRyPTIC_RIVM','input','tbprofiler']	99.17	48	true	lineage2	true	true	true	true	true	true	false	true	true	true	false	false	false
SAMEA7550385	ERR4817023	WGS	PUBLIC HEALTH ENGLAND	ERX4686865	Illumina HiSeq 2500	PAIRED	RANDOM	GENOMIC	ILLUMINA	ERS5307035	ERP124941	['run.19843','experiment.19843','SAMEA7550385','ERR4817023','773303','project.PHE-TB','ERP124941','PRJEB41201','22469780','sample.19843','ERX4686865','ERS5307035']		2021-11-10T17:07:00.000000+0000			GBR	Europe										S		S						S								300	300197533	133955257	PRJEB41201	Walker_2022		98.68	2548369	57	lineage2.2.1	Sensitive	tuberculosis: unclassified		Mycobacterium tuberculosis		['Walker_2022','tbprofiler','CRyPTIC_PHE','input','diff']	98.68	57	true	lineage2	true	true	true	true	true	true	false	true	true	true	false	false	false
SAMEA7527427	ERR4798834	WGS	FOUNDATION FOR MEDICAL RESEARCH INDIA	ERX4668258	NextSeq 500	PAIRED	RANDOM	GENOMIC	ILLUMINA	ERS5283898	ERP124850	['project.Mumbai','PRJEB41116','experiment.27299','ERR4798834','ERP124850','773292','SAMEA7527427','ERX4668258','ERS5283898','22460972','sample.27299','run.27299']		2021-11-10T01:28:00.000000+0000			IND	Asia	Mumbai					S	S				S		S	S							S		S	S		545	545355000	234290665	PRJEB41116	Walker_2022		99.53	1615015	54	lineage4.3.3	Sensitive	tuberculosis: unclassified		Mycobacterium tuberculosis		['diff','Walker_2022','tbprofiler','input','CRyPTIC_IND']	99.53	54	true	lineage4	true	true	true	true	true	true	false	true	true	true	false	false	false
SAMEA1119629	ERR2514448	WGS	PHE	ERX2533658	Illumina HiSeq 2500	PAIRED	RANDOM	GENOMIC	ILLUMINA	ERS2399038	ERP107961	['sample.6485','SAMEA1119629','project.First_10k_genomes_study_set_4','ERX2533658','run.6485','experiment.6485','ERS2399038','ERR2514448','ERP107961','493034','10123575','PRJEB25991']		2021-10-23T17:11:00.000000+0000			GBR	Europe	England									S		S					S	S								713	713401841	372680074	PRJEB25991	Walker_2022		99.86	1879838	64	lineage4.3.4.2	Sensitive	tuberculosis: human-adapted	L4.3.4.2	Mycobacterium tuberculosis		['CRyPTIC_PHE','input','Walker_2022','Napier_2020','tbprofiler','diff']	99.86	64	true	lineage4	true	true	true	true	true	true	false	true	true	true	false	false	false
SAMEA1119312	ERR2514131	WGS	PHE	ERX2533341	Illumina HiSeq 2500	PAIRED	RANDOM	GENOMIC	ILLUMINA	ERS2398721	ERP107961	['project.First_10k_genomes_study_set_4','PRJEB25991','experiment.6075','10123258','SAMEA1119312','ERX2533341','ERP107961','run.6075','493034','ERR2514131','ERS2398721','sample.6075']		2021-10-23T17:06:00.000000+0000			GBR	Europe	England									S		S					S	S								421	421941716	194144730	PRJEB25991	Walker_2022		99.45	1913234	65	lineage3	Sensitive	tuberculosis: human-adapted	L3	Mycobacterium tuberculosis		['diff','tbprofiler','Walker_2022','Napier_2020','CRyPTIC_PHE','input']	99.45	65	true	lineage3	true	true	true	true	true	true	false	true	true	true	false	false	false
SAMN21857756	SRR16089900	WGS	WADSWORTH CENTER - NYS DOH	SRX12376285	Illumina MiSeq	PAIRED	RANDOM	GENOMIC	ILLUMINA	SRS10347140	SRP338930	['SRR16089900','PRJNA766641','21857756','766641','IDR1800026450-01-01_S6_L001_R1_001.fastq.gz','IDR1800026450','SAMN21857756','SRP338930','SRS10347140','SRX12376285']	2018	2021-09-27T19:51:00.000000+0000			USA	North America	New York state		Homo sapiens	3	human							S														562	562675386	326936450	PRJNA766641	CRyPTIC_WHO2021_PMC7612554		99.7	1632963	83	lineage4.3.4.1	Other	tuberculosis: unclassified		Mycobacterium tuberculosis		['tbprofiler','Walker_2022','input','diff']	99.7	83	true	lineage4	true	true	true	true	true	true	true	true	true	true	true	false	false
SAMEA1119769	ERR2514588	WGS	PHE	ERX2533798	Illumina HiSeq 2500	PAIRED	RANDOM	GENOMIC	ILLUMINA	ERS2399178	ERP107961	['run.6673','project.First_10k_genomes_study_set_4','ERP107961','sample.6673','493034','SAMEA1119769','PRJEB25991','10123715','ERX2533798','experiment.6673','ERS2399178','ERR2514588']		2022-07-15T06:00:00.000000+0000			GBR	Europe	England									S		S					S	S								539	539548972	252771539	PRJEB25991	Walker_2022		99.65	1905786	65	lineage4.8	Sensitive	tuberculosis: human-adapted	L4.8	Mycobacterium tuberculosis		['diff','tbprofiler','CRyPTIC_PHE','input','Walker_2022','Napier_2020']	99.65	65	true	lineage4	true	true	true	true	true	true	false	true	true	true	false	false	false
SAMN03648686	SRR2101439	WGS	UNIVERSITY OF OXFORD	SRX1096133	Illumina HiSeq 2500	PAIRED	RANDOM	GENOMIC	ILLUMINA	SRS990667	SRP061066	['SRS990667','ffb27eb6-931f-4568-836b-b845870897da_R00000039_v3.bam','SRP061066','SRX1096133','3648686','SAMN03648686','SRR2101439','PRJNA282721','282721','ffb27eb6-931f-4568-836b-b845870897da']		2015-07-26T08:25:00.000000+0000			ZAF	Africa						S	S			S		S	S	S			S	S	S				S			353	353950058	233482081	PRJNA282721	CRyPTIC_WHO2021_PMC7612554		99.45	1160275	55	lineage2.2.1.1	Sensitive	tuberculosis: human-adapted	L2.2.1.1	Mycobacterium tuberculosis		['diff','Walker_2022','tbprofiler','Menardo_2018','Menardo_2021','Napier_2020','input']	99.45	55	true	lineage2	true	true	true	true	true	true	false	true	true	true	false	false	false
SAMEA7550106	ERR4816744	WGS	PUBLIC HEALTH ENGLAND	ERX4686586	Illumina HiSeq 2500	PAIRED	RANDOM	GENOMIC	ILLUMINA	ERS5306756	ERP124941	['ERX4686586','ERP124941','773303','sample.19564','22469501','experiment.19564','run.19564','ERS5306756','ERR4816744','PRJEB41201','project.PHE-TB','SAMEA7550106']		2021-11-10T16:17:00.000000+0000			GBR	Europe										S		S						S								323	323042531	137465662	PRJEB41201	Walker_2022		99.41	2913560	60	lineage1.1.1.1	Sensitive	tuberculosis: unclassified		Mycobacterium tuberculosis		['input','CRyPTIC_PHE','diff','Walker_2022','tbprofiler']	99.41	60	true	lineage1	true	true	true	true	true	true	false	true	true	true	false	false	false
SAMEA10030564	ERR7911667	WGS	FZB	ERX7479064	NextSeq 500	PAIRED		GENOMIC	ILLUMINA	ERS7708771	ERP132622	['ena-EXPERIMENT-FZB-05-01-2022-10:45:57:329-825','SAMEA10030564','794636','ERX7479064','ERS7708771','ERR7911667','PRJEB48275','ena-STUDY-FZB-22-10-2021-10:26:06:450-343','FND-564','ena-RUN-FZB-05-01-2022-10:45:57:329-825','24682531','ERP132622']		2022-07-19T21:53:00.000000+0000			ZAF	Africa						R				R		R	R	R				R					R			673	673753641	280895151	PRJEB48275	Finci_2022		99.51	1673602	56	lineage2.2.2	Pre-XDR-TB	tuberculosis: human-adapted	L2.2.2	Mycobacterium tuberculosis		['Finci_2022','tbprofiler','diff','input']	99.51	56	true	lineage2	true	true	true	true	true	true	false	true	true	true	false	false	false
SAMEA7549793	ERR4816432	WGS	PUBLIC HEALTH ENGLAND	ERX4686274	Illumina MiSeq	PAIRED	RANDOM	GENOMIC	ILLUMINA	ERS5306444	ERP124941	['ERS5306444','ERP124941','project.PHE-TB','run.19252','SAMEA7549793','sample.19252','22469189','ERR4816432','ERX4686274','experiment.19252','773303','PRJEB41201']		2021-11-10T16:16:00.000000+0000			GBR	Europe										S		S					S	S								245	245453149	146270734	PRJEB41201	Walker_2022		99.45	1410440	47	lineage4.1.1.1	Sensitive	tuberculosis: unclassified		Mycobacterium tuberculosis		['diff','CRyPTIC_PHE','Walker_2022','input','tbprofiler']	99.45	47	true	lineage4	true	true	true	true	true	true	false	true	true	true	false	false	false
SAMEA8741736	ERR8665958	WGS	PHS SWEDEN	ERX8324389	Illumina HiSeq 2500	PAIRED	RANDOM	GENOMIC	ILLUMINA	ERS6421318	ERP135611	['experiment.30352','ERR8665958','ERX8324389','project.Belarus_site11','ERS6421318','PRJEB51021','sample.30352','26334996','811911','SAMEA8741736','run.30352.1','ERP135611']		2022-03-15T06:21:00.000000+0000			BEL	Europe						S				S	S	R	S	S				R		S	S	S	S	S	R	1191	1191283092	388011957	PRJEB51021	CRyPTIC_reuse_table		99.48	1862291	58	lineage2.2.1	MDR-TB	tuberculosis: unclassified		Mycobacterium tuberculosis		['input','tbprofiler','CRyPTIC_reuse_table','CRyPTIC_PHS_Sweden_Belarus','diff']	99.48	58	true	lineage2	true	true	true	true	true	true	false	true	true	true	false	false	false
SAMEA1403556	ERR144629	WGS	SC	ERX120557	Illumina HiSeq 2000	PAIRED	RANDOM	GENOMIC	ILLUMINA	ERS096505	ERP000192	['203970','SC_EXP_7841_7#88','1081258','ERS096505','Variation discovery in Russian TB isolates-sc-2010-04-20','SAMEA1403556','ERX120557','2069A-sc-2012-02-21T11:38:28Z-1364867','PRJEB2138','ERP000192','ERR144629','Variation discovery in Russian TB isolates-sc-2010','SC_RUN_7841_7#88']	2009	2014-10-17T02:18:00.000000+0000			RUS	Europe	Samara		Homo sapiens	3	human					S		S						S	S							643	643438600	411372484	PRJEB2138	CRyPTIC_WHO2021_PMC7612554		99.63	1811837	41	lineage4.8	Sensitive	tuberculosis: human-adapted	L4.8	Mycobacterium tuberculosis		['Stucki_2016','Napier_2020','Menardo_2018','diff','input','Walker_2022','tbprofiler']	99.63	41	true	lineage4	true	true	true	true	true	true	true	true	true	true	true	false	false
SAMN03647498	SRR2100325	WGS	UNIVERSITY OF OXFORD	SRX1095019	Illumina HiSeq 2500	PAIRED	RANDOM	GENOMIC	ILLUMINA	SRS990040	SRP061066	['SRS990040','b7817477-68b0-4f83-acb0-8c6543bf8e4d_R00000039_v3.bam','3647498','SRX1095019','SRP061066','SAMN03647498','PRJNA282721','282721','SRR2100325','C00008871']		2015-07-23T22:34:00.000000+0000			GBR	Europe										S		R						S								389	389080400	292383176	PRJNA282721	CRyPTIC_WHO2021_PMC7612554		99.46	1894498	43	lineage4.1.1.1	HR-TB	tuberculosis: human-adapted	L4.1.1.1	Mycobacterium tuberculosis		['Menardo_2021','tbprofiler','diff','Napier_2020','input','Menardo_2018','Walker_2022']	99.46	43	true	lineage4	true	true	true	true	true	true	false	true	true	true	false	false	false
SAMN07658450	SRR6045857	WGS	MODMEDMICOXFORD	SRX3193029	Illumina MiSeq	PAIRED	RANDOM	GENOMIC	ILLUMINA	SRS2519433	SRP117784	['401515','SAMN07658450','SRX3193029','SRR6045857','MMMOSRA:d6a1b929-d145-4679-9009-f0994bf7225e','SRP117784','SRS2519433','7658450','PRJNA401515','MMMOSAM:d6a1b929-d145-4679-9009-f0994bf7225e']	2016	2017-10-27T18:09:00.000000+0000			GBR	Europe	Oxford		Homo sapiens	3	human					S		S					S	S								470	470117662	296241663	PRJNA401515	CRyPTIC_WHO2021_PMC7612554		99.2	1578332	51	lineage1.1.3.1	Sensitive	tuberculosis: human-adapted	L1.1.3.1	Mycobacterium tuberculosis		['tbprofiler','Walker_2022','input','diff','Napier_2020']	99.2	51	true	lineage1	true	true	true	true	true	true	true	true	true	true	true	false	false
SAMEA7563127	ERR4830687	WGS	SAN RAFFAELE SCIENTIFIC INSTITUTE	ERX4700671	NextSeq 500	PAIRED	RANDOM	GENOMIC	ILLUMINA	ERS5319760	ERP125008	['run.31575','SAMEA7563127','ERS5319760','PRJEB41267','22478694','ERP125008','ERR4830687','sample.31575','project.Algeria','experiment.31575','773334','ERX4700671']		2021-11-11T10:02:00.000000+0000			DZA	Africa						S				S	S	S	S	S				S		S	S	S	S	S	S	529	529665415	228754106	PRJEB41267	['CRyPTIC_reuse_table','Walker_2022']		99.28	1683407	53	lineage4.8	Sensitive	tuberculosis: unclassified		Mycobacterium tuberculosis		['Walker_2022','input','CRyPTIC_SanRaffaele_Algeria','tbprofiler','CRyPTIC_reuse_table','diff']	99.28	53	true	lineage4	true	true	true	true	true	true	false	true	true	true	false	false	false
SAMEA3447587	ERR2517335	WGS	RIVM	ERX2536551	Illumina HiSeq 2500	PAIRED	RANDOM	GENOMIC	ILLUMINA	ERS2402013	ERP107973	['ERS2402013','ERR2517335','project.First_10k_genomes_study_set_10','493040','ERX2536551','run.8887','SAMEA3447587','sample.8887','ERP107973','PRJEB26002','10126672','experiment.8887']		2021-10-23T20:16:00.000000+0000			NLD	Europe										S		R					S	S	R							641	641522444	298038569	PRJEB26002	Walker_2022		99.52	1845959	51	lineage4.1.2.1	HR-TB	tuberculosis: human-adapted	L4.1.2.1	Mycobacterium tuberculosis		['tbprofiler','diff','input','Walker_2022','CRyPTIC_RIVM','Napier_2020']	99.52	51	true	lineage4	true	true	true	true	true	true	false	true	true	true	false	false	false
SAMEA8741969	ERR8699162	WGS	UNIVERSITY OF CAPE TOWN	ERX8356629	Illumina HiSeq 4000	PAIRED	RANDOM	GENOMIC	ILLUMINA	ERS6421551	ERP135632	['experiment.17073','ERP135632','sample.17073','ERX8356629','run.17073.1','ERS6421551','26335108','PRJEB51043','ERR8699162','project.Wellcome_clinical_isolates_site20','811913','SAMEA8741969']		2022-03-15T06:35:00.000000+0000			ZAF	Africa						S				S	S	S	S	S				S		S	S	S	S	S	S	534	534466500	232830699	PRJEB51043	CRyPTIC_reuse_table		99.61	1772323	60	lineage2.2.1.1	Sensitive	tuberculosis: unclassified		Mycobacterium tuberculosis		['tbprofiler','CRyPTIC_UofCapeTown','diff','CRyPTIC_reuse_table','input']	99.61	60	true	lineage2	true	true	true	true	true	true	false	true	true	true	false	false	false
SAMEA3558411	ERR1034878	WGS	LSHTM	ERX1113676	Illumina MiSeq	PAIRED		GENOMIC	ILLUMINA	ERS865560	ERP011639	['ERP011639','PRJEB10385','SAMEA3558411','297845','ena-EXPERIMENT-LSHTM-25-09-2015-14:04:49:438-303','4154707','ERX1113676','ERR1034878','ena-STUDY-LSHTM-18-08-2015-18:02:02:463-104','ena-RUN-LSHTM-25-09-2015-14:04:49:438-303','mtb303','ERS865560']		2015-12-10T05:27:00.000000+0000			PRT	Europe						S	R		S		R		S		R	R										3455	3455257470	2270527884	PRJEB10385	Coll_2018		99.73	1112752	25	lineage4.3.4.2	Pre-XDR-TB	tuberculosis: human-adapted	L4.3.4.2	Mycobacterium tuberculosis		['diff','Coll_2018','Napier_2020','tbprofiler','input']	99.73	25	true	lineage4	true	true	true	true	true	true	false	true	true	true	false	false	false
SAMEA7547318	ERR4813812	WGS	BRAZIL	ERX4683802	Illumina HiSeq 4000	PAIRED	RANDOM	GENOMIC	ILLUMINA	ERS5303972	ERP124940	['SAMEA7547318','experiment.16674','ERX4683802','run.16674','PRJEB41200','ERR4813812','sample.16674','ERP124940','project.Brazil','ERS5303972','773302','22466711']	2017	2021-11-10T10:57:00.000000+0000			BRA	South America						S				S		R	S	S				S		S	S		S	S	S	621	621005100	264206089	PRJEB41200	['CRyPTIC_reuse_table','Walker_2022']		99.77	1783053	62	lineage4.3.4.1	Sensitive	tuberculosis: unclassified		Mycobacterium tuberculosis		['tbprofiler','input','Walker_2022','standford','CRyPTIC_BRA','CRyPTIC_reuse_table','diff']	99.77	62	true	lineage4	true	true	true	true	true	true	true	true	true	true	false	false	false
SAMEA7563616	ERR4831175	WGS	IML GAUTING	ERX4701159	NextSeq 500	PAIRED	RANDOM	GENOMIC	ILLUMINA	ERS5320248	ERP125015	['sample.31189','ERX4701159','PRJEB41274','ERR4831175','SAMEA7563616','ERP125015','22479182','773341','ERS5320248','project.Cryptic_12th','experiment.31189','run.31189']		2021-11-11T11:05:00.000000+0000			DEU	Europe						S				S	S	R	S	S				S		S	S	S	S	S	S	1011	1011289569	444250890	PRJEB41274	['CRyPTIC_reuse_table','Walker_2022']		99.68	1653657	54	lineage4.9	HR-TB	tuberculosis: unclassified		Mycobacterium tuberculosis		['CRyPTIC_Gauting','input','Walker_2022','CRyPTIC_reuse_table','diff','tbprofiler']	99.68	54	true	lineage4	true	true	true	true	true	true	false	true	true	true	false	false	false
SAMEA104394632	ERR2200042	WGS	FZB	ERX2255030	Illumina HiSeq 2500	PAIRED		GENOMIC	ILLUMINA	ERS2012574	ERP010814	['ERS2012574','ERP010814','5721-14','ERX2255030','ena-STUDY-FZB-22-06-2015-17:16:39:392-292','ena-EXPERIMENT-FZB-21-11-2017-14:36:27:949-303','ERR2200042','8097193','287903','SAMEA104394632','PRJEB9680','ena-RUN-FZB-21-11-2017-14:36:27:949-303']		2017-11-28T16:30:00.000000+0000			DEU	Europe										S		S					S	S	S							339	339333400	208950646	PRJEB9680	CRyPTIC_WHO2021_PMC7612554		99.57	1719199	37	lineage4.3.3	Sensitive	tuberculosis: human-adapted	L4.3.3	Mycobacterium tuberculosis		['Napier_2020','Walker_2022','input','diff','tbprofiler']	99.57	37	true	lineage4	true	true	true	true	true	true	false	true	true	true	false	false	false
SAMEA3376851	ERR2516313	WGS	GENOSCREEN	ERX2535529	Illumina HiSeq 2500	PAIRED	RANDOM	GENOMIC	ILLUMINA	ERS2400991	ERP107970	['10125651','experiment.9409','493037','ERS2400991','run.9409','PRJEB25999','SAMEA3376851','ERP107970','ERR2516313','project.First_10k_genomes_study_set_7','ERX2535529','sample.9409']		2021-10-23T19:20:00.000000+0000			BEL	Europe						S	S			S		R		R			R	R					R			1362	1362399950	883883003	PRJEB25999	Walker_2022		99.68	1556796	34	lineage4.3.4.2	Pre-XDR-TB	tuberculosis: human-adapted	L4.3.4.2	Mycobacterium tuberculosis		['Napier_2020','CRyPTIC_Genoscreen','input','tbprofiler','Walker_2022','diff']	99.68	34	true	lineage4	true	true	true	true	true	true	false	true	true	true	false	false	false
SAMEA1118483	ERR2513302	WGS	PHE	ERX2532512	Illumina MiSeq	PAIRED	RANDOM	GENOMIC	ILLUMINA	ERS2397892	ERP107961	['ERS2397892','ERP107961','run.5046','SAMEA1118483','ERX2532512','experiment.5046','10122429','PRJEB25991','ERR2513302','project.First_10k_genomes_study_set_4','sample.5046','493034']		2021-10-23T16:04:00.000000+0000			GBR	Europe	England									S		S					R	S								86	86791039	51415647	PRJEB25991	Walker_2022		99.27	498958	17	La1.8.1	Other	tuberculosis: unclassified		Mycobacterium tuberculosis		['Walker_2022','Napier_2020','CRyPTIC_PHE','tbprofiler','diff','input']	99.27	17	true	La1	true	true	true	true	true	true	false	true	true	true	false	false	false
SAMN08214921	SRR6397422	WGS	BC CENTRE FOR DISEASE CONTROL PUBLIC HEALTH LABORATORY	SRX3490736	HiSeq X Ten	PAIRED	RANDOM	GENOMIC	ILLUMINA	SRS2774619	SRP119652	['SRX3490736','SAMN08214921','BC06-Mtb329_2.fastq.gz','BC06-Mtb329','413593','PRJNA413593','SRR6397422','SRS2774619','SRP119652','8214921']	2006	2017-12-23T21:54:00.000000+0000		49.15 N 123.7 W	CAN	North America	British Columbia		Homo sapiens	3	human					S		S						S	S							359	359056250	182685353	PRJNA413593	CRyPTIC_WHO2021_PMC7612554		99.45	1753882	50	lineage4.1.2.1	Sensitive	tuberculosis: human-adapted	L4	Mycobacterium tuberculosis		['diff','input','tbprofiler','Walker_2022','Napier_2020']	99.45	50	true	lineage4	true	true	true	true	true	true	true	true	true	true	true	false	false
SAMEA8718659	ERR8975531	WGS	CTB/NICD	ERX5543763	Illumina HiSeq 4000	PAIRED	RANDOM	GENOMIC	ILLUMINA	ERS6403104	ERP128647	['sample.15362','ERX5543763','ERP128647','773351','SAMEA8718659','run.15362.1','ERR8975531','26339628','project.Wellcome_clinical_isolates_site10','experiment.15362','ERS6403104','PRJEB44577']		2022-03-15T07:29:00.000000+0000			ZAF	Africa						R				R	R	R	R	R				R		S	R	S	R	S	R	512	512443200	215972210	PRJEB44577	CRyPTIC_reuse_table		99.6	1807747	62	lineage2.2.1	Pre-XDR-TB	tuberculosis: unclassified		Mycobacterium tuberculosis		['diff','tbprofiler','CRyPTIC_CTB-NICD','input','CRyPTIC_reuse_table']	99.6	62	true	lineage2	true	true	true	true	true	true	false	true	true	true	false	false	false
SAMN08708347	SRR6832262	WGS	SAN RAFFAELE	SRX3788128	Illumina HiSeq 2500	PAIRED	RANDOM	GENOMIC	ILLUMINA	SRS3040796	SRP128089	['PRJNA428596','428596','8708347','SRX3788128','SRS3040796','123-3635_WGS','SRP128089','123-3635','bp0','SAMN08708347','123-3635_090816_UKR_090816_100.gatk.bam','SRR6832262']		2018-03-14T10:12:00.000000+0000			UKR	Europe			Homo sapiens	3	human	S	S			S		S	S					S	S				S			233	233484629	110087526	PRJNA428596	CRyPTIC_WHO2021_PMC7612554		99.58	2013838	43	lineage4.3.3	Sensitive	tuberculosis: unclassified		Mycobacterium tuberculosis		['diff','tbprofiler','Walker_2022','input']	99.58	43	true	lineage4	true	true	true	true	true	true	false	true	true	true	true	false	false
SAMEA1102831	ERR2510806	WGS	SAN RAFFAELE SCIENTIFIC INSTITUTE	ERX2530221	Illumina MiSeq	PAIRED	RANDOM	GENOMIC	ILLUMINA	ERS2395122	ERP107941	['ERS2395122','493033','run.3816','PRJEB25972','project.First_10k_genomes_study_set_3','SAMEA1102831','sample.3816','10121434','ERP107941','experiment.3816','ERR2510806','ERX2530221']		2021-10-23T14:10:00.000000+0000			ITA	Europe										S		S					S	S								446	446492492	205850697	PRJEB25972	Walker_2022		99.07	1745201	29	lineage4.1	Sensitive	tuberculosis: human-adapted	L4.1	Mycobacterium tuberculosis		['CRyPTIC_SanRaffaele','input','Napier_2020','tbprofiler','diff','Walker_2022']	99.07	29	true	lineage4	true	true	true	true	true	true	false	true	true	true	false	false	false
SAMEA7546219	ERR4812714	WGS	UNIVERSIDAD PERUANA CAYETANO HEREDIA	ERX4682704	Illumina NovaSeq 6000	PAIRED	RANDOM	GENOMIC	ILLUMINA	ERS5302874	ERP124939	['ERR4812714','project.Peru_Wellcome','ERP124939','sample.28567','PRJEB41199','SAMEA7546219','ERX4682704','773301','22465607','ERS5302874','run.28567','experiment.28567']	2019	2021-11-10T09:05:00.000000+0000			PER	South America						S	S			S	S	R	S	S			S	R	S	S	S	S	S	S	R	1175	1175786566	368121920	PRJEB41199	['CRyPTIC_reuse_table','Walker_2022']		99.6	1879212	64	lineage4.1.1.3	MDR-TB	tuberculosis: unclassified		Mycobacterium tuberculosis		['CRyPTIC_UPCH','CRyPTIC_reuse_table','standford','input','Walker_2022','diff','tbprofiler']	99.6	64	true	lineage4	true	true	true	true	true	true	true	true	true	true	false	false	false
SAMEA8718946	ERR8975822	WGS	CTB/NICD	ERX5544050	Illumina NovaSeq 6000	PAIRED	RANDOM	GENOMIC	ILLUMINA	ERS6403391	ERP128647	['SAMEA8718946','ERS6403391','ERR8975822','26339915','sample.29382','PRJEB44577','773351','run.29382.1','ERP128647','experiment.29382','ERX5544050','project.Wellcome_clinical_isolates_site10']		2022-03-15T07:41:00.000000+0000			ZAF	Africa						S					S		S	S				S		S	S	S	S	S	S	974	974525914	313225004	PRJEB44577	CRyPTIC_reuse_table		99.58	1839576	63	lineage2.2.1.1	Sensitive	tuberculosis: unclassified		Mycobacterium tuberculosis		['CRyPTIC_CTB-NICD','tbprofiler','diff','input','CRyPTIC_reuse_table']	99.58	63	true	lineage2	true	true	true	true	true	true	false	true	true	true	false	false	false
SAMEA8718737	ERR8975610	WGS	CTB/NICD	ERX5543841	Illumina HiSeq 4000	PAIRED	RANDOM	GENOMIC	ILLUMINA	ERS6403182	ERP128647	['sample.15440','ERS6403182','experiment.15440','SAMEA8718737','ERX5543841','project.Wellcome_clinical_isolates_site10','ERR8975610','PRJEB44577','26339706','run.15440.1','ERP128647','773351']		2022-03-15T07:33:00.000000+0000			ZAF	Africa						S				S	S	S	S	S				S		S	S	S	S	S	S	472	472985100	204254909	PRJEB44577	CRyPTIC_reuse_table		99.71	1781751	62	lineage4.4.1.1	Sensitive	tuberculosis: unclassified		Mycobacterium tuberculosis		['CRyPTIC_reuse_table','tbprofiler','input','diff','CRyPTIC_CTB-NICD']	99.71	62	true	lineage4	true	true	true	true	true	true	false	true	true	true	false	false	false
SAMN21857573	SRR16089855	WGS	WADSWORTH CENTER - NYS DOH	SRX12376214	Illumina MiSeq	PAIRED	RANDOM	GENOMIC	ILLUMINA	SRS10347068	SRP338930	['IDR1800017179','IDR1800017179-01-01_S18_L001_R1_001.fastq.gz','766641','SRP338930','SRS10347068','SRX12376214','SAMN21857573','PRJNA766641','21857573','SRR16089855']	2018	2021-09-27T19:53:00.000000+0000			USA	North America	New York state		Homo sapiens	3	human													S								534	534469480	308920060	PRJNA766641	CRyPTIC_WHO2021_PMC7612554		99.64	1618465	92	lineage4.5	Sensitive	tuberculosis: unclassified		Mycobacterium tuberculosis		['Walker_2022','tbprofiler','input','diff']	99.64	92	true	lineage4	true	true	true	true	true	true	true	true	true	true	true	false	false
SAMN08629553	SRR6797782	WGS	SAN RAFFAELE	SRX3756511	Illumina HiSeq 2500	PAIRED	RANDOM	GENOMIC	ILLUMINA	SRS3012205	SRP128089	['428596','SRX3756511','140944_210916_BGD_210916_100.gatk.bam','8629553','SRS3012205','140944_WGS','140944','SAMN08629553','SRR6797782','SRP128089','bp0','PRJNA428596']		2018-03-02T06:36:00.000000+0000			BGD	Asia			Homo sapiens	3	human					S		S		S				S	S				S			292	292342700	124420488	PRJNA428596	CRyPTIC_WHO2021_PMC7612554		99.56	2371948	54	lineage3	Sensitive	tuberculosis: human-adapted	L3	Mycobacterium tuberculosis		['Menardo_2021','tbprofiler','input','diff','Walker_2022']	99.56	54	true	lineage3	true	true	true	true	true	true	false	true	true	true	true	false	false
SAMEA1485398	ERR161090	WGS	SC	ERX136940	Illumina HiSeq 2000	PAIRED	RANDOM	GENOMIC	ILLUMINA	ERS107903	ERP001072	['204548','ERX136940','1139074','ERR161090','Karonga_Prevention_Study__KPS____whole_genome_sequ','ERP001072','PRJEB2794','SC_EXP_7957_8#79','SC_RUN_7957_8#79','ERS107903','4000556-sc-2012-03-23T12:17:51Z-1386382','Karonga_Prevention_Study__KPS____whole_genome_sequencing_in_a_whole_population-sc-2011-12-13T10:33:26Z-2066','SAMEA1485398']	2003	2014-10-19T13:38:00.000000+0000			MWI	Africa	Karonga	sputum	Homo sapiens	3	human							S						S								343	343843200	186375069	PRJEB2794	Coll_2018		99.55	1688423	38	lineage4.6.1.1	Sensitive	tuberculosis: human-adapted	L4.6.1.1	Mycobacterium tuberculosis		['input','Napier_2020','Coll_2018','diff','Karonga_Prevention_Study','tbprofiler']	99.55	38	true	lineage4	true	true	true	true	true	true	true	true	true	true	true	false	false
SAMEA3432848	ERR2516907	WGS	PHE	ERX2536122	Illumina HiSeq 2500	PAIRED	RANDOM	GENOMIC	ILLUMINA	ERS2401584	ERP107972	['10126244','ERS2401584','sample.8984','SAMEA3432848','run.8984','PRJEB26001','project.First_10k_genomes_study_set_9','experiment.8984','ERP107972','ERR2516907','493039','ERX2536122']		2022-07-21T17:09:00.000000+0000			GBR	Europe	England					S	S					R	S	S				R					S			618	618654550	337041903	PRJEB26001	Walker_2022		99.78	1907134	67	lineage4.3.4.2	MDR-TB	tuberculosis: human-adapted	L4.3.4.2	Mycobacterium tuberculosis		['Napier_2020','input','diff','tbprofiler','CRyPTIC_PHE','Walker_2022']	99.78	67	true	lineage4	true	true	true	true	true	true	false	true	true	true	false	false	false
SAMEA7525360	ERR4796838	WGS	FOUNDATION FOR MEDICAL RESEARCH INDIA	ERX4666253	NextSeq 500	PAIRED	RANDOM	GENOMIC	ILLUMINA	ERS5281834	ERP124850	['sample.1563','PRJEB41116','22458924','run.1563','ERX4666253','ERS5281834','773292','project.Mumbai','SAMEA7525360','ERR4796838','ERP124850','experiment.1563']		2021-11-09T22:02:00.000000+0000			IND	Asia	Mumbai					S	S			S	S	R	S	S				S		S	S	S	S	S	S	508	508105200	218472102	PRJEB41116	['Walker_2022','CRyPTIC_reuse_table']		99.6	1654913	53	lineage3.1.2	MDR-TB	tuberculosis: unclassified		Mycobacterium tuberculosis		['tbprofiler','input','Walker_2022','CRyPTIC_IND','CRyPTIC_reuse_table','diff']	99.6	53	true	lineage3	true	true	true	true	true	true	false	true	true	true	false	false	false
SAMEA7551584	ERR4818220	WGS	PUBLIC HEALTH ENGLAND	ERX4688062	Illumina HiSeq 2500	PAIRED	RANDOM	GENOMIC	ILLUMINA	ERS5308232	ERP124941	['SAMEA7551584','22470977','PRJEB41201','project.PHE-TB','ERR4818220','ERX4688062','run.21040','sample.21040','773303','ERS5308232','ERP124941','experiment.21040']		2021-11-10T19:08:00.000000+0000			GBR	Europe										S		S						S								290	290408440	130170298	PRJEB41201	Walker_2022		99.36	2624566	59	lineage1.1.2	Sensitive	tuberculosis: unclassified		Mycobacterium tuberculosis		['diff','tbprofiler','CRyPTIC_PHE','Walker_2022','input']	99.36	59	true	lineage1	true	true	true	true	true	true	false	true	true	true	false	false	false
SAMEA10030598	ERR7911703	WGS	FZB	ERX7479100	NextSeq 500	PAIRED		GENOMIC	ILLUMINA	ERS7708805	ERP132622	['ERR7911703','ena-STUDY-FZB-22-10-2021-10:26:06:450-343','ERX7479100','SAMEA10030598','FND-603','ena-EXPERIMENT-FZB-05-01-2022-10:45:57:330-861','24682565','ena-RUN-FZB-05-01-2022-10:45:57:330-861','ERS7708805','ERP132622','PRJEB48275','794636']		2022-07-28T01:21:00.000000+0000			ZAF	Africa						R				R		R	R	R				R								596	596447003	252779096	PRJEB48275	Finci_2022		99.53	1658895	56	lineage2.2.1	Pre-XDR-TB	tuberculosis: human-adapted	L2.2.1	Mycobacterium tuberculosis		['diff','Finci_2022','input','tbprofiler']	99.53	56	true	lineage2	true	true	true	true	true	true	false	true	true	true	false	false	false
SAMEA7542237	ERR4810662	WGS	CCDC	ERX4679108	HiSeq X Ten	PAIRED	RANDOM	GENOMIC	ILLUMINA	ERS5298689	ERP124934	['experiment.11043','ERS5298689','ERX4679108','ERR4810662','ERP124934','22463556','project.CDC_22','PRJEB41194','run.11043','sample.11043','SAMEA7542237','773297']		2021-11-10T04:53:00.000000+0000			CHN	Asia						S	S			S	S	S	S	S				S	S	S	S	S	S	S	S	1304	1304493600	528592230	PRJEB41194	['CRyPTIC_reuse_table','Walker_2022']		99.59	1756875	59	lineage2.2.1	Other	tuberculosis: unclassified		Mycobacterium tuberculosis		['tbprofiler','diff','Walker_2022','input','CRyPTIC_CCDC_CDC_22','CRyPTIC_reuse_table']	99.59	59	true	lineage2	true	true	true	true	true	true	false	true	true	true	false	false	false
SAMEA2533417	ERR550717	WGS	FZB	ERX509786	Illumina HiSeq 2500	PAIRED		GENOMIC	ILLUMINA	ERS456819	ERP010814	['ERR550717','ena-STUDY-FZB-22-06-2015-17:16:39:392-292','9755-11','287903','9755-11_genoscreen_genoscreen_2013-10-31_101bp','ERP010814','3793407','ERS456819','ERX509786','PRJEB9680','SAMEA2533417']		2015-06-25T09:13:00.000000+0000			DEU	Europe										S		S					S	S	S							420	420396138	270707492	PRJEB9680	CRyPTIC_WHO2021_PMC7612554		99.36	1531222	35	lineage3	Sensitive	tuberculosis: human-adapted	L3	Mycobacterium tuberculosis		['input','Napier_2020','tbprofiler','Menardo_2021','diff','Menardo_2018','Walker_2022']	99.36	35	true	lineage3	true	true	true	true	true	true	false	true	true	true	false	false	false
SAMN03647202	SRR2100029	WGS	UNIVERSITY OF OXFORD	SRX1094723	Illumina HiSeq 2500	PAIRED	RANDOM	GENOMIC	ILLUMINA	SRS991818	SRP061066	['SRR2100029','SRS991818','3647202','SRP061066','SAMN03647202','PRJNA282721','282721','7b4f4ab6-3076-4973-b57e-012b0c96dc49_R00000039_v3.bam','7b4f4ab6-3076-4973-b57e-012b0c96dc49','SRX1094723']		2015-07-23T00:07:00.000000+0000			GBR	Europe										S		S					S	S								436	436763574	239965352	PRJNA282721	CRyPTIC_WHO2021_PMC7612554		99.51	1694159	57	lineage4.1.1.3.1	Sensitive	tuberculosis: human-adapted	L4.1.1.3.1	Mycobacterium tuberculosis		['input','Menardo_2021','Walker_2022','Napier_2020','diff','Menardo_2018','tbprofiler']	99.51	57	true	lineage4	true	true	true	true	true	true	false	true	true	true	false	false	false
SAMEA10029820	ERR7911009	WGS	FZB	ERX7478406	NextSeq 500	PAIRED		GENOMIC	ILLUMINA	ERS7708028	ERP132622	['ena-EXPERIMENT-FZB-05-01-2022-10:45:57:301-167','24681788','14-15112','794636','ERP132622','ena-STUDY-FZB-22-10-2021-10:26:06:450-343','ena-RUN-FZB-05-01-2022-10:45:57:301-167','SAMEA10029820','PRJEB48275','ERR7911009','ERS7708028','ERX7478406']		2022-05-09T04:51:00.000000+0000			PER	South America						S	S			S		R	S	S			I	R					S			954	954895732	510430392	PRJEB48275	Finci_2022		99.66	1082665	37	lineage4.3.3	MDR-TB	tuberculosis: human-adapted	L4.3.3	Mycobacterium tuberculosis		['Finci_2022','tbprofiler','input','diff']	99.66	37	true	lineage4	true	true	true	true	true	true	false	true	true	true	false	false	false
SAMEA7527425	ERR4798832	WGS	FOUNDATION FOR MEDICAL RESEARCH INDIA	ERX4668256	NextSeq 500	PAIRED	RANDOM	GENOMIC	ILLUMINA	ERS5283896	ERP124850	['SAMEA7527425','PRJEB41116','sample.27297','ERS5283896','run.27297','ERX4668256','22460970','ERP124850','project.Mumbai','773292','experiment.27297','ERR4798832']		2021-11-10T01:48:00.000000+0000			IND	Asia	Mumbai					S	S				S	S	S	S				S			S		S	S		928	928996500	400243528	PRJEB41116	Walker_2022		99.29	1673604	54	lineage1.2.2.2	Sensitive	tuberculosis: unclassified		Mycobacterium tuberculosis		['Walker_2022','CRyPTIC_IND','input','diff','tbprofiler']	99.29	54	true	lineage1	true	true	true	true	true	true	false	true	true	true	false	false	false
SAMN21616221	SRR16058650	WGS	PUBLIC HEALTH ONTARIO	SRX12345213	Illumina HiSeq 2500	PAIRED	RANDOM	GENOMIC	ILLUMINA	SRS10317592	SRP338617	['SRP338617','SAMN21616221','2007-514','SRX12345213','PRJNA766079','SRR16058650','SRS10317592','bp0','21616221','766079','2007-514_R1.fastq.gz']	2007	2021-09-24T22:05:00.000000+0000			CAN	North America	Ontario		Homo sapiens	3	human					S		R					S	S								1100	1100074224	776674875	PRJNA766079	CRyPTIC_WHO2021_PMC7612554		99.47	1255952	28	lineage3	Sensitive	tuberculosis: unclassified		Mycobacterium tuberculosis		['Walker_2022','tbprofiler','input','diff']	99.47	28	true	lineage3	true	true	true	true	true	true	true	true	true	true	true	false	false
SAMEA7525971	ERR4797420	WGS	FOUNDATION FOR MEDICAL RESEARCH INDIA	ERX4666836	NextSeq 500	PAIRED	RANDOM	GENOMIC	ILLUMINA	ERS5282444	ERP124850	['sample.10408','experiment.10408','ERP124850','PRJEB41116','773292','project.Mumbai','SAMEA7525971','ERS5282444','ERR4797420','22459534','run.10408','ERX4666836']		2021-11-09T23:04:00.000000+0000			IND	Asia	Mumbai					S	S			S	S	S	S	S				S	S	S	R	S	S	S	S	706	706757100	298166197	PRJEB41116	['Walker_2022','CRyPTIC_reuse_table']		99.45	1757475	53	lineage2.2.1	Sensitive	tuberculosis: unclassified		Mycobacterium tuberculosis		['tbprofiler','CRyPTIC_IND','input','diff','CRyPTIC_reuse_table','Walker_2022']	99.45	53	true	lineage2	true	true	true	true	true	true	false	true	true	true	false	false	false
SAMN01908791	SRR671767	WGS	BGI	SRX225081	Illumina HiSeq 2000	PAIRED	PCR	GENOMIC	ILLUMINA	SRS388860	SRP018402	['PRJNA187550','SRS388860','BGI-FC8118JABXX-110122-L3-GZ10103','BGI_GZ10103_MYCpfcDCDDFAPEI-44_110122','SRR671767','187550','SRX225081','1908791','SAMN01908791','BGI_GZ10103','SRP018402']		2015-09-05T07:53:00.000000+0000			CHN	Asia							S					R	S						S				S			528	528000120	345393137	PRJNA187550	CRyPTIC_WHO2021_PMC7612554		99.44	1203812	24	lineage4.5	MDR-TB	tuberculosis: human-adapted	L4.5	Mycobacterium tuberculosis		['diff','tbprofiler','input','Napier_2020','Walker_2022']	99.44	24	true	lineage4	true	true	true	true	true	true	false	true	true	true	false	false	false
SAMEA10030584	ERR7911689	WGS	FZB	ERX7479086	NextSeq 500	PAIRED		GENOMIC	ILLUMINA	ERS7708791	ERP132622	['FND-589','ERS7708791','ERX7479086','PRJEB48275','SAMEA10030584','ena-EXPERIMENT-FZB-05-01-2022-10:45:57:330-847','ERR7911689','ERP132622','794636','24682551','ena-RUN-FZB-05-01-2022-10:45:57:330-847','ena-STUDY-FZB-22-10-2021-10:26:06:450-343']		2022-07-16T13:19:00.000000+0000			ZAF	Africa						R				R		R	R	R				R								649	649069016	269045873	PRJEB48275	Finci_2022		99.48	1684382	55	lineage2.2.1	Pre-XDR-TB	tuberculosis: human-adapted	L2.2.1	Mycobacterium tuberculosis		['diff','Finci_2022','input','tbprofiler']	99.48	55	true	lineage2	true	true	true	true	true	true	false	true	true	true	false	false	false
SAMEA7563709	ERR4831268	WGS	IML GAUTING	ERX4701252	NextSeq 500	PAIRED	RANDOM	GENOMIC	ILLUMINA	ERS5320341	ERP125016	['run.31282','ERX4701252','sample.31282','project.Cryptic_8th9th10th11th','ERS5320341','SAMEA7563709','773342','ERR4831268','ERP125016','experiment.31282','PRJEB41275','22479275']		2021-11-11T11:08:00.000000+0000			DEU	Europe						R				R	R	R	R	S				R		S	S	S	R	S	R	924	924288077	382310868	PRJEB41275	['CRyPTIC_reuse_table','Walker_2022']		99.22	1712025	57	lineage2.2.1	Pre-XDR-TB	tuberculosis: unclassified		Mycobacterium tuberculosis		['input','tbprofiler','CRyPTIC_Gauting','Walker_2022','CRyPTIC_reuse_table','diff']	99.22	57	true	lineage2	true	true	true	true	true	true	false	true	true	true	false	false	false
SAMEA1530971	ERR176487	WGS	SC	ERX152633	Illumina HiSeq 2000	PAIRED	RANDOM	GENOMIC	ILLUMINA	ERS142701	ERP001072	['Karonga_Prevention_Study__KPS____whole_genome_sequencing_in_a_whole_population-sc-2011-12-13T10:33:26Z-2066','ERS142701','ERX152633','Karonga_Prevention_Study__KPS____whole_genome_sequ','ERP001072','SAMEA1530971','204548','SC_EXP_8205_4#42','ERR176487','SC_RUN_8205_4#42','98001294-sc-2012-05-29T15:25:47Z-1428568','PRJEB2794','1760085']	1997	2012-10-12T09:01:00.000000+0000			MWI	Africa	Karonga		Homo sapiens	3	human					S		S					S	S	S							405	405661800	217231294	PRJEB2794	Coll_2018		99.8	1709259	39	lineage4.3.3	Sensitive	tuberculosis: human-adapted	L4.3.3	Mycobacterium tuberculosis		['Coll_2018','input','Menardo_2018','Napier_2020','Karonga_Prevention_Study','tbprofiler','diff','Menardo_2021']	99.8	39	true	lineage4	true	true	true	true	true	true	true	true	true	true	true	false	false
SAMEA7563289	ERR4830849	WGS	SAN RAFFAELE SCIENTIFIC INSTITUTE	ERX4700833	NextSeq 500	PAIRED	RANDOM	GENOMIC	ILLUMINA	ERS5319922	ERP125011	['ERS5319922','sample.26899','ERX4700833','experiment.26899','PRJEB41270','ERP125011','project.Eswatini','ERR4830849','SAMEA7563289','22478856','run.26899','773337']		2021-11-11T10:00:00.000000+0000			SWZ	Africa						S				S	S	R	S	S				R		S	S	S	S	S	S	445	445585005	195559170	PRJEB41270	['Walker_2022','CRyPTIC_reuse_table']		95.39	1530984	49	lineage4.4.1.1	MDR-TB	tuberculosis: unclassified		Mycobacterium tuberculosis		['input','tbprofiler','CRyPTIC_reuse_table','Walker_2022','CRyPTIC_SanRaffaele_Eswatini','diff']	95.39	49	true	lineage4	true	true	true	true	true	true	false	true	true	true	false	false	false
SAMN08214936	SRR6397326	WGS	BC CENTRE FOR DISEASE CONTROL PUBLIC HEALTH LABORATORY	SRX3490832	HiSeq X Ten	PAIRED	RANDOM	GENOMIC	ILLUMINA	SRS2774712	SRP119652	['8214936','SRR6397326','PRJNA413593','SRP119652','SAMN08214936','SRS2774712','SRX3490832','BC06-Mtb443_2.fastq.gz','413593','BC06-Mtb443']	2006	2017-12-24T06:27:00.000000+0000		49.15 N 123.7 W	CAN	North America	British Columbia		Homo sapiens	3	human					S		S						S	S							801	801528250	380495008	PRJNA413593	CRyPTIC_WHO2021_PMC7612554		99.76	1822844	52	lineage4.4.1.2	Sensitive	tuberculosis: human-adapted	L4	Mycobacterium tuberculosis		['tbprofiler','diff','Walker_2022','input','Napier_2020']	99.76	52	true	lineage4	true	true	true	true	true	true	true	true	true	true	true	false	false
SAMN07658942	SRR6044987	WGS	MODMEDMICOXFORD	SRX3191859	Illumina MiSeq	PAIRED	RANDOM	GENOMIC	ILLUMINA	SRS2520121	SRP117784	['SRR6044987','PRJNA401515','401515','SRP117784','MMMOSRA:9dd468ff-f130-4007-b6c6-96ab4c8de4d8','SRX3191859','SRS2520121','SAMN07658942','7658942','MMMOSAM:9dd468ff-f130-4007-b6c6-96ab4c8de4d8']	2016	2017-10-27T16:00:00.000000+0000			GBR	Europe	Oxford		Homo sapiens	3	human					S		S					S	S								647	647586570	396725046	PRJNA401515	CRyPTIC_WHO2021_PMC7612554		99.47	1681640	55	lineage4.5	Sensitive	tuberculosis: human-adapted	L4.5	Mycobacterium tuberculosis		['input','Napier_2020','diff','tbprofiler','Walker_2022']	99.47	55	true	lineage4	true	true	true	true	true	true	true	true	true	true	true	false	false
SAMN08215467	SRR6398080	WGS	BC CENTRE FOR DISEASE CONTROL PUBLIC HEALTH LABORATORY	SRX3491158	HiSeq X Ten	PAIRED	RANDOM	GENOMIC	ILLUMINA	SRS2775038	SRP119652	['SRP119652','PRJNA413593','SRX3491158','8215467','BC14-Mtb303_1.fastq.gz','SRR6398080','SRS2775038','SAMN08215467','413593','BC14-Mtb303']	2014	2017-12-24T08:36:00.000000+0000		49.15 N 123.7 W	CAN	North America	British Columbia		Homo sapiens	3	human					S		S						S	S							798	798932500	382033404	PRJNA413593	CRyPTIC_WHO2021_PMC7612554		99.67	1806018	48	lineage4.4.1.2	Sensitive	tuberculosis: human-adapted	L4	Mycobacterium tuberculosis		['Walker_2022','Napier_2020','diff','input','tbprofiler']	99.67	48	true	lineage4	true	true	true	true	true	true	true	true	true	true	true	false	false
SAMEA1018936	ERR072032	WGS	SC	ERX049798	Illumina HiSeq 2000	PAIRED	RANDOM	GENOMIC	ILLUMINA	ERS055371	ERP000276	['ERS055371','203976','SC_RUN_7054_1#20','ERP000276','SAMEA1018936','Bir_419-sc-2011-09-20T19:43:50Z-1279731','780613','SC_EXP_7054_1#20','PRJEB2221','Mycobacterium tuberculosis pilot-sc-2010-07-26','ERR072032','ERX049798']	2005	2014-09-11T01:52:00.000000+0000			GBR	Europe	Midlands		Homo sapiens	3	human					S		S					S	S								360	360214500	207552611	PRJEB2221	CRyPTIC_WHO2021_PMC7612554		99.31	1856007	32	lineage3	Sensitive	tuberculosis: human-adapted	L3	Mycobacterium tuberculosis		['Walker_2022','input','diff','Menardo_2018','Menardo_2021','tbprofiler','Napier_2020']	99.31	32	true	lineage3	true	true	true	true	true	true	true	true	true	true	true	false	false
SAMEA1485246	ERR161097	WGS	SC	ERX136947	Illumina HiSeq 2000	PAIRED	RANDOM	GENOMIC	ILLUMINA	ERS107910	ERP001072	['SC_RUN_7957_8#86','204548','Karonga_Prevention_Study__KPS____whole_genome_sequ','Karonga_Prevention_Study__KPS____whole_genome_sequencing_in_a_whole_population-sc-2011-12-13T10:33:26Z-2066','ERS107910','SC_EXP_7957_8#86','PRJEB2794','1139079','ERX136947','SAMEA1485246','4005110-sc-2012-03-23T12:17:57Z-1386389','ERR161097','ERP001072']	2004	2014-10-19T13:39:00.000000+0000			MWI	Africa	Karonga	sputum	Homo sapiens	3	human							S						S								637	637616000	346269668	PRJEB2794	Coll_2018		99.66	1695576	39	lineage4.3.4.2.1	Sensitive	tuberculosis: human-adapted	L4.3.4.2.1	Mycobacterium tuberculosis		['Menardo_2021','input','Napier_2020','Menardo_2018','Karonga_Prevention_Study','tbprofiler','Coll_2018','diff']	99.66	39	true	lineage4	true	true	true	true	true	true	true	true	true	true	true	false	false
SAMN08215445	SRR6397950	WGS	BC CENTRE FOR DISEASE CONTROL PUBLIC HEALTH LABORATORY	SRX3491288	HiSeq X Ten	PAIRED	RANDOM	GENOMIC	ILLUMINA	SRS2775167	SRP119652	['SRS2775167','BC14-Mtb147','SRR6397950','PRJNA413593','8215445','SRP119652','BC14-Mtb147_2.fastq.gz','413593','SRX3491288','SAMN08215445']	2014	2017-12-20T19:16:00.000000+0000		49.15 N 123.7 W	CAN	North America	British Columbia		Homo sapiens	3	human					S		S						S	S							810	810553500	425922455	PRJNA413593	CRyPTIC_WHO2021_PMC7612554		99.71	1749017	48	lineage4.4.1.1	Sensitive	tuberculosis: human-adapted	L4	Mycobacterium tuberculosis		['input','Walker_2022','tbprofiler','Napier_2020','diff']	99.71	48	true	lineage4	true	true	true	true	true	true	true	true	true	true	true	false	false
SAMEA7544237	ERR4811177	WGS	CCDC	ERX4679623	HiSeq X Ten	PAIRED	RANDOM	GENOMIC	ILLUMINA	ERS5300895	ERP124934	['project.CDC_22','ERP124934','sample.13941','SAMEA7544237','22464071','773297','ERX4679623','ERS5300895','PRJEB41194','run.13941','experiment.13941','ERR4811177']		2021-11-10T05:18:00.000000+0000			CHN	Asia						S	S			S	S	S	S	S				S	S	S	S	S	S	S	S	1221	1221139800	525830927	PRJEB41194	['CRyPTIC_reuse_table','Walker_2022']		99.69	1691265	58	lineage4.5	Sensitive	tuberculosis: unclassified		Mycobacterium tuberculosis		['tbprofiler','CRyPTIC_reuse_table','diff','CRyPTIC_CCDC_CDC_22','Walker_2022','input']	99.69	58	true	lineage4	true	true	true	true	true	true	false	true	true	true	false	false	false
SAMEA4772825	ERR2677433	WGS	FZB	ERX2692424	NextSeq 500	PAIRED		GENOMIC	ILLUMINA	ERS2592779	ERP109425	['9860852','ERP109425','52-2016','ERX2692424','PRJEB27354','ERR2677433','ena-STUDY-FZB-19-06-2018-08:10:23:898-811','SAMEA4772825','ena-RUN-FZB-29-06-2018-17:08:19:135-48','486641','ERS2592779','ena-EXPERIMENT-FZB-29-06-2018-17:08:19:135-48']		2018-08-19T11:56:00.000000+0000														R							R									373	373371030	155114931	PRJEB27354	Andres_2019		99.57	1745760	60	lineage2.2.1	MDR-TB	tuberculosis: human-adapted	L2.2.1	Mycobacterium tuberculosis		['input','diff','tbprofiler','Napier_2020','Andres_2019']	99.57	60	true	lineage2	true	true	true	true	true	true	false	false	true	false	false	false	false
SAMEA1708468	ERR245755	WGS	SC	ERX220289	Illumina HiSeq 2000	PAIRED	RANDOM	GENOMIC	ILLUMINA	ERS019808	ERP000436	['PRJEB2358','SAMEA1708468','1984139','SC_EXP_5973_7#2','ERS019808','203880','ERX220289','ERR245755','Whole_genome_sequencing_of_Mycobacterium_tuberculosis_from_a_population_in_Malawi___transmission_dynamics_and_associations_with_HIV-sc-2010-12-14','M0003078-sc-2011-01-27-1026595','SC_RUN_5973_7#2','ERP000436']	2000	2013-03-20T20:11:00.000000+0000			MWI	Africa		sputum	Homo sapiens	3	human							S						S								2013	2013679500	1252925072	PRJEB2358	Coll_2018		99.62	1093878	18	lineage4.3.4.2.1	Sensitive	tuberculosis: human-adapted	L4.3.4.2.1	Mycobacterium tuberculosis		['Napier_2020','Coll_2018','diff','Nimmo_2024','input','tbprofiler']	99.62	18	true	lineage4	true	true	true	true	true	true	true	true	true	true	true	false	false
SAMEA2534851	ERR552722	WGS	FZB	ERX511791	Illumina HiSeq 2500	PAIRED		GENOMIC	ILLUMINA	ERS458253	ERP010814	['ERR552722','ena-STUDY-FZB-22-06-2015-17:16:39:392-292','ERS458253','ERP010814','3064-07_genoscreen_genoscreen_2013-03-28_101bp','ERX511791','PRJEB9680','3064-07','SAMEA2534851','287903','3794180']		2015-06-25T07:36:00.000000+0000			DEU	Europe										S		S					S	S	S							1200	1200588616	783472509	PRJEB9680	CRyPTIC_WHO2021_PMC7612554		99.5	1486343	30	lineage3	Sensitive	tuberculosis: human-adapted	L3	Mycobacterium tuberculosis		['Menardo_2021','Napier_2020','Menardo_2018','diff','input','Walker_2022','tbprofiler']	99.5	30	true	lineage3	true	true	true	true	true	true	false	true	true	true	false	false	false
SAMEA7553867	ERR4820500	WGS	PUBLIC HEALTH ENGLAND	ERX4690342	Illumina HiSeq 2500	PAIRED	RANDOM	GENOMIC	ILLUMINA	ERS5310512	ERP124941	['773303','experiment.23321','project.PHE-TB','PRJEB41201','sample.23321','ERP124941','ERS5310512','run.23321','SAMEA7553867','22473262','ERX4690342','ERR4820500']		2021-11-11T01:45:00.000000+0000			GBR	Europe										S		S						S								219	219828557	89174124	PRJEB41201	Walker_2022		99.57	1943944	44	lineage3	Sensitive	tuberculosis: unclassified		Mycobacterium tuberculosis		['CRyPTIC_PHE','diff','tbprofiler','Walker_2022','input']	99.57	44	true	lineage3	true	true	true	true	true	true	false	true	true	true	false	false	false
SAMN08708315	SRR6831773	WGS	SAN RAFFAELE	SRX3788021	Illumina HiSeq 2500	PAIRED	RANDOM	GENOMIC	ILLUMINA	SRS3040687	SRP128089	['12-1632_WGS','8708315','SRS3040687','12-1632','bp0','12-1632_090816_UKR_090816_100.gatk.bam','SRP128089','SAMN08708315','SRR6831773','SRX3788021','PRJNA428596','428596']		2018-03-14T09:16:00.000000+0000			UKR	Europe			Homo sapiens	3	human	S	S			S		R	S	S			R	R	R				S			269	269033700	125025687	PRJNA428596	CRyPTIC_WHO2021_PMC7612554		99.48	2146397	46	lineage2.2.1	MDR-TB	tuberculosis: unclassified		Mycobacterium tuberculosis		['input','Walker_2022','tbprofiler','diff']	99.48	46	true	lineage2	true	true	true	true	true	true	false	true	true	true	true	false	false
SAMN08708599	SRR6832072	WGS	SAN RAFFAELE	SRX3788318	Illumina HiSeq 2500	PAIRED	RANDOM	GENOMIC	ILLUMINA	SRS3040985	SRP128089	['8708599','SRP128089','160-0705','PRJNA428596','160-0705_090816_UKR_090816_100.gatk.bam','bp0','SAMN08708599','SRX3788318','428596','SRR6832072','SRS3040985','160-0705_WGS']		2018-03-14T09:50:00.000000+0000			UKR	Europe			Homo sapiens	3	human	S	S			S		R	S	S			R	R	R				S			292	292988375	139551059	PRJNA428596	CRyPTIC_WHO2021_PMC7612554		99.52	2410195	50	lineage2.2.1	MDR-TB	tuberculosis: unclassified		Mycobacterium tuberculosis		['input','diff','Walker_2022','tbprofiler']	99.52	50	true	lineage2	true	true	true	true	true	true	false	true	true	true	true	false	false
SAMEA1397385	ERR2514900	WGS	PHE	ERX2534110	Illumina HiSeq 2500	PAIRED	RANDOM	GENOMIC	ILLUMINA	ERS2399490	ERP107961	['10124027','493034','PRJEB25991','ERS2399490','ERX2534110','ERP107961','ERR2514900','experiment.7077','SAMEA1397385','run.7077','project.First_10k_genomes_study_set_4','sample.7077']		2021-10-23T18:08:00.000000+0000			GBR	Europe	England									S		S					S	S								701	701196586	367303993	PRJEB25991	Walker_2022		99.46	1887166	63	lineage4.1.1.1	Sensitive	tuberculosis: human-adapted	L4.1.1.1	Mycobacterium tuberculosis		['Napier_2020','input','diff','Walker_2022','CRyPTIC_PHE','tbprofiler']	99.46	63	true	lineage4	true	true	true	true	true	true	false	true	true	true	false	false	false
SAMN03648300	SRR2101053	WGS	UNIVERSITY OF OXFORD	SRX1095747	Illumina HiSeq 2500	PAIRED	RANDOM	GENOMIC	ILLUMINA	SRS990573	SRP061066	['3648300','SRX1095747','282721','SRR2101053','590b2258-7f35-4dc3-a2d8-408e1874f35b_R00000039_v3.bam','C00015017','SRS990573','PRJNA282721','SRP061066','SAMN03648300']		2015-07-17T03:32:00.000000+0000			GBR	Europe												R						R								472	472400200	339398814	PRJNA282721	CRyPTIC_WHO2021_PMC7612554		99.43	1775048	40	lineage2.2.1	Pre-XDR-TB	tuberculosis: human-adapted	L2.2.1	Mycobacterium tuberculosis		['diff','Napier_2020','input','Menardo_2018','tbprofiler','Walker_2022','Menardo_2021']	99.43	40	true	lineage2	true	true	true	true	true	true	false	true	true	true	false	false	false
SAMEA7552519	ERR4819154	WGS	PUBLIC HEALTH ENGLAND	ERX4688996	Illumina MiSeq	PAIRED	RANDOM	GENOMIC	ILLUMINA	ERS5309166	ERP124941	['ERX4688996','ERS5309166','project.PHE-TB','773303','experiment.21974','SAMEA7552519','PRJEB41201','ERR4819154','sample.21974','ERP124941','run.21974','22471911']		2021-11-10T21:12:00.000000+0000			GBR	Europe										S		S					S	S								294	294431940	210815711	PRJEB41201	Walker_2022		97.75	859182	23	lineage4.1.1.3	Sensitive	tuberculosis: unclassified		Mycobacterium tuberculosis		['tbprofiler','CRyPTIC_PHE','diff','Walker_2022','input']	97.75	23	true	lineage4	true	true	true	true	true	true	false	true	true	true	false	false	false
SAMEA7562067	ERR4829628	WGS	SAN RAFFAELE SCIENTIFIC INSTITUTE	ERX4699612	NextSeq 500	PAIRED	RANDOM	GENOMIC	ILLUMINA	ERS5318701	ERP124983	['773309','sample.30927','ERS5318701','PRJEB41242','experiment.30927','SAMEA7562067','project.Italy','run.30927','22477635','ERX4699612','ERR4829628','ERP124983']		2021-11-11T07:54:00.000000+0000			ITA	Europe										S		S					S	S	S							383	383953700	170722966	PRJEB41242	Walker_2022		99.27	1566934	51	lineage4.8	Sensitive	tuberculosis: unclassified		Mycobacterium tuberculosis		['Walker_2022','tbprofiler','input','diff','CRyPTIC_SanRaffaele']	99.27	51	true	lineage4	true	true	true	true	true	true	false	true	true	true	false	false	false
SAMEA7550524	ERR4817162	WGS	PUBLIC HEALTH ENGLAND	ERX4687004	Illumina MiSeq	PAIRED	RANDOM	GENOMIC	ILLUMINA	ERS5307174	ERP124941	['ERP124941','SAMEA7550524','PRJEB41201','22469919','ERR4817162','ERS5307174','ERX4687004','run.19982','experiment.19982','project.PHE-TB','sample.19982','773303']		2021-11-10T17:08:00.000000+0000			GBR	Europe										S		S					S	S								333	333835826	220579755	PRJEB41201	Walker_2022		99.46	1763482	57	lineage4.1.2.1	Sensitive	tuberculosis: unclassified		Mycobacterium tuberculosis		['tbprofiler','Walker_2022','diff','CRyPTIC_PHE','input']	99.46	57	true	lineage4	true	true	true	true	true	true	false	true	true	true	false	false	false
SAMEA1707203	ERR229970	WGS	SC	ERX204521	Illumina HiSeq 2000	PAIRED	RANDOM	GENOMIC	ILLUMINA	ERS181519	ERP000192	['1922777','SC_EXP_8939_3#56','Variation discovery in Russian TB isolates-sc-2010','ERS181519','ERP000192','SAMEA1707203','ERX204521','2513H-sc-2012-10-11T13:39:49Z-1494289','203970','Variation discovery in Russian TB isolates-sc-2010-04-20','SC_RUN_8939_3#56','PRJEB2138','ERR229970']	2010	2013-02-19T03:05:00.000000+0000			RUS	Europe	Samara		Homo sapiens	3	human					S		S						S	S							414	414174200	197658357	PRJEB2138	CRyPTIC_WHO2021_PMC7612554		99.53	1802073	41	lineage2.2.1	Sensitive	tuberculosis: human-adapted	L2.2.1	Mycobacterium tuberculosis		['Menardo_2018','diff','Menardo_2021','Walker_2022','Napier_2020','tbprofiler','input']	99.53	41	true	lineage2	true	true	true	true	true	true	true	true	true	true	true	false	false
SAMEA7524894	ERR4796438	WGS	FOUNDATION FOR MEDICAL RESEARCH INDIA	ERX4665852	NextSeq 500	PAIRED	RANDOM	GENOMIC	ILLUMINA	ERS5281369	ERP124850	['ERP124850','22458459','773292','PRJEB41116','ERR4796438','project.Mumbai','ERX4665852','SAMEA7524894','experiment.1163','sample.1163','ERS5281369','run.1163']		2021-11-09T21:50:00.000000+0000			IND	Asia	Mumbai					R	S				R		R	R							S		R	S		549	549827400	218569642	PRJEB41116	Walker_2022		99.45	1670794	53	lineage2.2.1	Pre-XDR-TB	tuberculosis: unclassified		Mycobacterium tuberculosis		['tbprofiler','Walker_2022','input','CRyPTIC_IND','diff']	99.45	53	true	lineage2	true	true	true	true	true	true	false	true	true	true	false	false	false
SAMEA1101511	ERR2510269	WGS	SAN RAFFAELE SCIENTIFIC INSTITUTE	ERX2529684	NextSeq 500	PAIRED	RANDOM	GENOMIC	ILLUMINA	ERS2394585	ERP107941	['493033','project.First_10k_genomes_study_set_3','run.3279','ERR2510269','ERX2529684','PRJEB25972','ERP107941','ERS2394585','experiment.3279','SAMEA1101511','sample.3279','10120897']		2022-07-13T02:53:00.000000+0000			PAK	Asia						S				S	S	S	S	S				S	S	S	S	S	S	S	S	574	574585689	249779941	PRJEB25972	['Walker_2022','CRyPTIC_reuse_table']		99.51	1640158	50	lineage4.5	Sensitive	tuberculosis: human-adapted	L4.5	Mycobacterium tuberculosis		['CRyPTIC_SanRaffaele','CRyPTIC_reuse_table','diff','Napier_2020','Walker_2022','input','tbprofiler']	99.51	50	true	lineage4	true	true	true	true	true	true	false	true	true	true	false	false	false
SAMEA1019150	ERR072030	WGS	SC	ERX049796	Illumina HiSeq 2000	PAIRED	RANDOM	GENOMIC	ILLUMINA	ERS055249	ERP000276	['SC_EXP_7054_1#18','SC_RUN_7054_1#18','203976','780531','ERP000276','PRJEB2221','Bir_417-sc-2011-09-20T16:23:47Z-1279729','Mycobacterium tuberculosis pilot-sc-2010-07-26','SAMEA1019150','ERX049796','ERR072030','ERS055249']	2007	2014-09-11T01:51:00.000000+0000			GBR	Europe	Midlands		Homo sapiens	3	human					S		S					S	S								355	355054950	205071008	PRJEB2221	CRyPTIC_WHO2021_PMC7612554		99.67	1856443	32	lineage4.3.3	Sensitive	tuberculosis: human-adapted	L4.3.3	Mycobacterium tuberculosis		['Walker_2022','tbprofiler','input','Menardo_2018','Napier_2020','Menardo_2021','diff']	99.67	32	true	lineage4	true	true	true	true	true	true	true	true	true	true	true	false	false
SAMEA7542260	ERR4810685	WGS	CCDC	ERX4679131	HiSeq X Ten	PAIRED	RANDOM	GENOMIC	ILLUMINA	ERS5298712	ERP124934	['ERR4810685','sample.11067','project.CDC_22','run.11067','773297','PRJEB41194','ERS5298712','experiment.11067','SAMEA7542260','ERP124934','ERX4679131','22463579']		2021-11-10T05:05:00.000000+0000			CHN	Asia						S				S	S	S	S	S				S		S	R	S	S	S	S	1571	1571895600	664808068	PRJEB41194	['Walker_2022','CRyPTIC_reuse_table']		99.56	1781534	61	lineage4.4.2	Sensitive	tuberculosis: unclassified		Mycobacterium tuberculosis		['CRyPTIC_reuse_table','input','CRyPTIC_CCDC_CDC_22','tbprofiler','diff','Walker_2022']	99.56	61	true	lineage4	true	true	true	true	true	true	false	true	true	true	false	false	false
SAMEA2534292	['ERR551923','ERR551922']	WGS		['ERX510991','ERX510992']	Illumina HiSeq 2500	PAIRED		GENOMIC	['ILLUMINA','ILLUMINA']	ERS457694		['ena-STUDY-FZB-22-06-2015-17:16:39:392-292','1311-05_lib753_hpi_2013-12-19_150bp','ERP010814','PRJEB9680','3793885','ERS457694','SAMEA2534292','1311-05_lib753_hpi_2013-11-11_150bp','287903','ERR551922','ERX510992','1311-05','ERR551923','ERX510991']					UZB	Asia						R	R			R		R					R	R	R				S			308	308761200	162986446	PRJEB9680	CRyPTIC_WHO2021_PMC7612554		99.56	1748632	60	lineage2.2.1	MDR-TB	tuberculosis: human-adapted	L2.2.1	Mycobacterium tuberculosis		['Menardo_2021','tbprofiler','Walker_2022','Napier_2020','input','diff','Menardo_2018']	99.56	60	true	lineage2	true	true	true	true	true	true	false	true	true	true	false	false	false
SAMEA1397291	ERR2514806	WGS	PHE	ERX2534016	Illumina MiSeq	PAIRED	RANDOM	GENOMIC	ILLUMINA	ERS2399396	ERP107961	['493034','run.6950','SAMEA1397291','experiment.6950','sample.6950','PRJEB25991','ERX2534016','ERR2514806','ERS2399396','project.First_10k_genomes_study_set_4','ERP107961','10123933']		2021-10-23T17:10:00.000000+0000			GBR	Europe	England									S		S						S								231	231831692	160797010	PRJEB25991	Walker_2022		99.46	1161881	39	lineage3	Sensitive	tuberculosis: human-adapted	L3	Mycobacterium tuberculosis		['Walker_2022','CRyPTIC_PHE','tbprofiler','Napier_2020','diff','input']	99.46	39	true	lineage3	true	true	true	true	true	true	false	true	true	true	false	false	false
SAMEA7528516	ERR4799931	WGS	FOUNDATION FOR MEDICAL RESEARCH INDIA	ERX4669346	NextSeq 500	PAIRED	RANDOM	GENOMIC	ILLUMINA	ERS5284986	ERP124850	['ERP124850','run.29834','sample.29834','SAMEA7528516','ERR4799931','PRJEB41116','22462060','project.Mumbai','ERX4669346','773292','ERS5284986','experiment.29834']		2021-11-10T02:16:00.000000+0000			IND	Asia	Mumbai						S						R	S										S		795	795404400	335277431	PRJEB41116	Walker_2022		99.56	1640235	51	lineage4.3.3	HR-TB	tuberculosis: unclassified		Mycobacterium tuberculosis		['input','diff','Walker_2022','tbprofiler','CRyPTIC_IND']	99.56	51	true	lineage4	true	true	true	true	true	true	false	true	true	true	false	false	false
SAMEA104362443	ERR2184602	WGS	UNIVERSIDAD PERUANA CAYETANO HEREDIA, PERU	ERX2240769	Illumina HiSeq 4000	PAIRED	RANDOM	GENOMIC	ILLUMINA	ERS1987421	ERP104985	['548708','12061833','ERP104985','ERX2240769','ERR2184602','experiment.890','sample.890','SAMEA104362443','run.890','PRJEB23245','project.Peru-set1-Tandem','ERS1987421']		2021-10-17T08:43:00.000000+0000			PER	South America						S				S	S	S	S	S				S		S	S	S	S	S	S	477	477406200	205455990	PRJEB23245	['CRyPTIC_reuse_table','Walker_2022']		99.7	1711192	60	lineage4.8	Sensitive	tuberculosis: unclassified		Mycobacterium tuberculosis		['tbprofiler','input','Walker_2022','CRyPTIC_reuse_table','CRyPTIC_UPCH','diff']	99.7	60	true	lineage4	true	true	true	true	true	true	false	true	true	true	false	false	false
SAMEA1117795	ERR2512614	WGS	PHE	ERX2531824	Illumina HiSeq 2500	PAIRED	RANDOM	GENOMIC	ILLUMINA	ERS2397204	ERP107961	['experiment.4187','493034','run.4187','PRJEB25991','ERP107961','10121741','ERX2531824','ERS2397204','project.First_10k_genomes_study_set_4','ERR2512614','SAMEA1117795','sample.4187']		2021-10-23T15:04:00.000000+0000			GBR	Europe	England									S		S					S	S								637	637240536	310830290	PRJEB25991	Walker_2022		99.5	1901964	65	lineage4.1.2.1	Sensitive	tuberculosis: human-adapted	L4.1.2.1	Mycobacterium tuberculosis		['input','Napier_2020','diff','CRyPTIC_PHE','tbprofiler','Walker_2022']	99.5	65	true	lineage4	true	true	true	true	true	true	false	true	true	true	false	false	false
SAMEA7526285	ERR4797732	WGS	FOUNDATION FOR MEDICAL RESEARCH INDIA	ERX4667150	NextSeq 500	PAIRED	RANDOM	GENOMIC	ILLUMINA	ERS5282758	ERP124850	['22459848','ERR4797732','ERP124850','experiment.10722','project.Mumbai','PRJEB41116','ERX4667150','ERS5282758','sample.10722','SAMEA7526285','run.10722','773292']		2021-11-09T22:56:00.000000+0000			IND	Asia	Mumbai					S	S			R	S	R	S	R				R		S	S	S	R	S	R	459	459723000	177648698	PRJEB41116	['Walker_2022','CRyPTIC_reuse_table']		99.5	1809987	56	lineage2.2.1	Pre-XDR-TB	tuberculosis: unclassified		Mycobacterium tuberculosis		['tbprofiler','diff','Walker_2022','CRyPTIC_reuse_table','input','CRyPTIC_IND']	99.5	56	true	lineage2	true	true	true	true	true	true	false	true	true	true	false	false	false
SAMEA7550976	ERR4817613	WGS	PUBLIC HEALTH ENGLAND	ERX4687455	Illumina MiSeq	PAIRED	RANDOM	GENOMIC	ILLUMINA	ERS5307625	ERP124941	['sample.20433','ERX4687455','PRJEB41201','22470370','ERP124941','project.PHE-TB','ERS5307625','run.20433','773303','SAMEA7550976','ERR4817613','experiment.20433']		2021-11-10T18:05:00.000000+0000			GBR	Europe										S		S					S	S								271	271006980	179373348	PRJEB41201	Walker_2022		99.17	1538044	45	lineage3	Sensitive	tuberculosis: unclassified		Mycobacterium tuberculosis		['CRyPTIC_PHE','diff','tbprofiler','Walker_2022','input']	99.17	45	true	lineage3	true	true	true	true	true	true	false	true	true	true	false	false	false
SAMEA7527265	ERR4798705	WGS	FOUNDATION FOR MEDICAL RESEARCH INDIA	ERX4668129	NextSeq 500	PAIRED	RANDOM	GENOMIC	ILLUMINA	ERS5283737	ERP124850	['ERP124850','run.27170','PRJEB41116','project.Mumbai','22460843','773292','ERX4668129','SAMEA7527265','ERR4798705','experiment.27170','ERS5283737','sample.27170']		2021-11-10T01:23:00.000000+0000			IND	Asia	Mumbai					S	S				S		S	S							S		S	S		532	532419600	225278882	PRJEB41116	Walker_2022		99.8	1581779	50	lineage4.3.3	Sensitive	tuberculosis: unclassified		Mycobacterium tuberculosis		['Walker_2022','tbprofiler','diff','CRyPTIC_IND','input']	99.8	50	true	lineage4	true	true	true	true	true	true	false	true	true	true	false	false	false
SAMEA7527139	ERR4798579	WGS	FOUNDATION FOR MEDICAL RESEARCH INDIA	ERX4668003	NextSeq 500	PAIRED	RANDOM	GENOMIC	ILLUMINA	ERS5283611	ERP124850	['SAMEA7527139','experiment.15660','sample.15660','ERX4668003','PRJEB41116','22460717','ERR4798579','project.Mumbai','ERP124850','run.15660','773292','ERS5283611']		2021-11-10T01:30:00.000000+0000			IND	Asia	Mumbai					S	S				S		S	S							S		S	S		1318	1318308822	598524138	PRJEB41116	Walker_2022		98.82	1606463	51	lineage3.1	Sensitive	tuberculosis: unclassified		Mycobacterium tuberculosis		['input','Walker_2022','CRyPTIC_IND','tbprofiler','diff']	98.82	51	true	lineage3	true	true	true	true	true	true	false	true	true	true	false	false	false
SAMEA7525848	ERR4797299	WGS	FOUNDATION FOR MEDICAL RESEARCH INDIA	ERX4666714	NextSeq 500	PAIRED	RANDOM	GENOMIC	ILLUMINA	ERS5282322	ERP124850	['experiment.10285','run.10285','773292','project.Mumbai','ERX4666714','sample.10285','ERP124850','ERR4797299','22459412','PRJEB41116','ERS5282322','SAMEA7525848']		2021-11-09T22:23:00.000000+0000			IND	Asia	Mumbai					S	S			S	S	S	S	S				S		S	S	S	S	S	S	673	673400700	274777277	PRJEB41116	['Walker_2022','CRyPTIC_reuse_table']		99.26	1742665	54	lineage4.1.1.1	Sensitive	tuberculosis: unclassified		Mycobacterium tuberculosis		['diff','Walker_2022','input','CRyPTIC_IND','tbprofiler','CRyPTIC_reuse_table']	99.26	54	true	lineage4	true	true	true	true	true	true	false	true	true	true	false	false	false
SAMEA3445275	ERR2517225	WGS	RIVM	ERX2536441	Illumina HiSeq 2500	PAIRED	RANDOM	GENOMIC	ILLUMINA	ERS2401903	ERP107973	['SAMEA3445275','sample.8613','ERR2517225','project.First_10k_genomes_study_set_10','10126562','run.8613','ERP107973','493040','ERS2401903','PRJEB26002','ERX2536441','experiment.8613']		2021-10-23T20:16:00.000000+0000			NLD	Europe										S		S					S	S	S							668	668742966	319698024	PRJEB26002	Walker_2022		99.41	1868483	48	lineage3	Sensitive	tuberculosis: human-adapted	L3	Mycobacterium tuberculosis		['input','CRyPTIC_RIVM','diff','Napier_2020','tbprofiler','Walker_2022']	99.41	48	true	lineage3	true	true	true	true	true	true	false	true	true	true	false	false	false
SAMN08708670	SRR6832122	WGS	SAN RAFFAELE	SRX3788268	Illumina HiSeq 2500	PAIRED	RANDOM	GENOMIC	ILLUMINA	SRS3040933	SRP128089	['8708670','SRR6832122','SRP128089','SAMN08708670','174-0802_WGS','PRJNA428596','SRX3788268','bp0','SRS3040933','428596','174-0802','174-0802_090816_UKR_090816_100.gatk.bam']		2018-03-14T09:56:00.000000+0000			UKR	Europe			Homo sapiens	3	human	R	R			R		R	R	S			S	R	R				S			215	215129293	94830237	PRJNA428596	CRyPTIC_WHO2021_PMC7612554		99.53	1816351	39	lineage2.2.1	MDR-TB	tuberculosis: unclassified		Mycobacterium tuberculosis		['Walker_2022','input','diff','tbprofiler']	99.53	39	true	lineage2	true	true	true	true	true	true	false	true	true	true	true	false	false
SAMN21616824	SRR16058175	WGS	PUBLIC HEALTH ONTARIO	SRX12344493	Illumina MiSeq	PAIRED	RANDOM	GENOMIC	ILLUMINA	SRS10316873	SRP338617	['2019-371_R1.fastq.gz','SRS10316873','SRR16058175','2019-371','21616824','SRX12344493','SAMN21616824','766079','PRJNA766079','SRP338617','bp0']	2019	2021-09-24T21:48:00.000000+0000			CAN	North America	Ontario		Homo sapiens	3	human					S		S					S	S								445	445719169	282665877	PRJNA766079	CRyPTIC_WHO2021_PMC7612554		99.28	732665	45	lineage4.8	Sensitive	tuberculosis: unclassified		Mycobacterium tuberculosis		['tbprofiler','Walker_2022','diff','input']	99.28	45	true	lineage4	true	true	true	true	true	true	true	true	true	true	true	false	false
SAMEA3436335	ERR2516942	WGS	PHE	ERX2536157	Illumina HiSeq 2500	PAIRED	RANDOM	GENOMIC	ILLUMINA	ERS2401619	ERP107972	['project.First_10k_genomes_study_set_9','run.9099','ERX2536157','ERS2401619','SAMEA3436335','493039','experiment.9099','ERR2516942','10126279','ERP107972','PRJEB26001','sample.9099']		2021-10-23T20:11:00.000000+0000			GBR	Europe	England					S	S					R	S	S				R					S			260	260296820	139043611	PRJEB26001	Walker_2022		99.62	1653383	58	lineage4.1.4	MDR-TB	tuberculosis: human-adapted	L4.1.4	Mycobacterium tuberculosis		['tbprofiler','CRyPTIC_PHE','diff','input','Walker_2022','Napier_2020']	99.62	58	true	lineage4	true	true	true	true	true	true	false	true	true	true	false	false	false
SAMEA10029767	ERR7910858	WGS	FZB	ERX7478255	NextSeq 500	PAIRED		GENOMIC	ILLUMINA	ERS7707975	ERP132622	['ERX7478255','794636','SAMEA10029767','24681735','ERR7910858','14-13773','ena-STUDY-FZB-22-10-2021-10:26:06:450-343','PRJEB48275','ERS7707975','ena-RUN-FZB-05-01-2022-10:45:57:295-16','ERP132622','ena-EXPERIMENT-FZB-05-01-2022-10:45:57:295-16']		2022-07-28T01:20:00.000000+0000			PER	South America						R	S			S		R	R	S			R	R					S			618	618342313	324894808	PRJEB48275	Finci_2022		99.55	975835	33	lineage2.2.1	MDR-TB	tuberculosis: human-adapted	L2.2.1	Mycobacterium tuberculosis		['input','tbprofiler','Finci_2022','diff']	99.55	33	true	lineage2	true	true	true	true	true	true	false	true	true	true	false	false	false
SAMEA7529151	ERR4800565	WGS	FOUNDATION FOR MEDICAL RESEARCH INDIA	ERX4669980	NextSeq 500	PAIRED	RANDOM	GENOMIC	ILLUMINA	ERS5285620	ERP124850	['ERP124850','PRJEB41116','22462694','ERR4800565','run.31902','ERX4669980','SAMEA7529151','experiment.31902','sample.31902','ERS5285620','773292','project.Mumbai']		2021-11-11T01:17:00.000000+0000			IND	Asia	Mumbai						S						S	S										S		664	664222800	302994994	PRJEB41116	Walker_2022		99.32	1565058	52	lineage3.1.2	Pre-XDR-TB	tuberculosis: unclassified		Mycobacterium tuberculosis		['CRyPTIC_IND','Walker_2022','diff','input','tbprofiler']	99.32	52	true	lineage3	true	true	true	true	true	true	false	true	true	true	false	false	false
SAMEA1707394	ERR234616	WGS	SC	ERX209121	Illumina HiSeq 2000	PAIRED	RANDOM	GENOMIC	ILLUMINA	ERS181332	ERP000192	['0545T-sc-2012-10-11T13:36:48Z-1494102','ERP000192','ERR234616','SC_RUN_8987_4#61','Variation discovery in Russian TB isolates-sc-2010','203970','ERS181332','ERX209121','SAMEA1707394','PRJEB2138','Variation discovery in Russian TB isolates-sc-2010-04-20','1939631','SC_EXP_8987_4#61']	2008	2013-03-08T03:52:00.000000+0000			RUS	Europe	Samara		Homo sapiens	3	human	S	S			S		R		S				R	S				S			333	333864000	167946781	PRJEB2138	CRyPTIC_WHO2021_PMC7612554		99.41	2983082	68	lineage4.2.1	HR-TB	tuberculosis: human-adapted	L4.2.1	Mycobacterium tuberculosis		['Menardo_2018','Walker_2022','diff','Napier_2020','input','tbprofiler']	99.41	68	true	lineage4	true	true	true	true	true	true	true	true	true	true	true	false	false
SAMN08436190	SRR6650380	WGS	SAN RAFFAELE	SRX3627752	Illumina HiSeq 2500	PAIRED	RANDOM	GENOMIC	ILLUMINA	SRS2894538	SRP128089	['SRP128089','428596','SRS2894538','PRJNA428596','131277_WGS','SRX3627752','SRR6650380','8436190','bp0','SAMN08436190','131277','131277_210916_BGD_210916_100.gatk.bam']		2018-02-26T13:31:00.000000+0000			BGD	Asia			Homo sapiens	3	human					S		S		S				S	S				S			163	163357804	71929824	PRJNA428596	CRyPTIC_WHO2021_PMC7612554		99.77	1423318	32	lineage4.3.4.2	Sensitive	tuberculosis: unclassified		Mycobacterium tuberculosis		['diff','Walker_2022','tbprofiler','input']	99.77	32	true	lineage4	true	true	true	true	true	true	false	true	true	true	true	false	false
SAMN08709208	SRR6832748	WGS	SAN RAFFAELE	SRX3788829	Illumina HiSeq 2500	PAIRED	RANDOM	GENOMIC	ILLUMINA	SRS3041494	SRP128089	['bp0','8709208','PRJNA428596','SRP128089','SAMN08709208','SRX3788829','86-1732_WGS','SRS3041494','86-1732_090816_UKR_090816_100.gatk.bam','86-1732','SRR6832748','428596']		2018-03-14T10:42:00.000000+0000			UKR	Europe			Homo sapiens	3	human	S	S			S		S	S	S			S	S	S				S			297	297024840	142013700	PRJNA428596	CRyPTIC_WHO2021_PMC7612554		99.43	2524761	54	lineage4.1.2.1	Sensitive	tuberculosis: unclassified		Mycobacterium tuberculosis		['input','tbprofiler','diff','Walker_2022']	99.43	54	true	lineage4	true	true	true	true	true	true	false	true	true	true	true	false	false
SAMEA7564021	ERR4831706	WGS	OUCRU-HCMC	ERX4701649	Illumina MiSeq	PAIRED	RANDOM	GENOMIC	ILLUMINA	ERS5320653	ERP125021	['SAMEA7564021','project.CRyPTIC_08_02TB','ERS5320653','ERP125021','sample.32645','experiment.32645','run.32645','ERX4701649','22479587','PRJEB41280','773347','ERR4831706']		2021-11-11T12:05:00.000000+0000			VNM	Asia						S				S	S	R	S	S				S		S	S	S	S	S	S	601	601100270	284498355	PRJEB41280	['Walker_2022','CRyPTIC_reuse_table']		99.58	1505790	50	lineage2.2.1	HR-TB	tuberculosis: unclassified		Mycobacterium tuberculosis		['CRyPTIC_OUCRU','input','tbprofiler','Walker_2022','diff','CRyPTIC_reuse_table']	99.58	50	true	lineage2	true	true	true	true	true	true	false	true	true	true	false	false	false
SAMEA7545327	ERR4811824	WGS	UNIVERSIDAD PERUANA CAYETANO HEREDIA	ERX4681814	Illumina HiSeq 4000	PAIRED	RANDOM	GENOMIC	ILLUMINA	ERS5301984	ERP124939	['run.16211','22464717','ERS5301984','SAMEA7545327','ERX4681814','experiment.16211','PRJEB41199','773301','ERR4811824','sample.16211','project.Peru_Wellcome','ERP124939']	2018	2021-11-10T06:54:00.000000+0000			PER	South America						S	S			R	S	R	S	S				R	R	S	S	S	S	S	S	538	538084800	246009479	PRJEB41199	['Walker_2022','CRyPTIC_reuse_table']		99.64	1709227	64	lineage4.3.3	MDR-TB	tuberculosis: unclassified		Mycobacterium tuberculosis		['Walker_2022','CRyPTIC_UPCH','standford','tbprofiler','CRyPTIC_reuse_table','diff','input']	99.64	64	true	lineage4	true	true	true	true	true	true	true	true	true	true	false	false	false
SAMEA7526598	ERR4798044	WGS	FOUNDATION FOR MEDICAL RESEARCH INDIA	ERX4667463	NextSeq 500	PAIRED	RANDOM	GENOMIC	ILLUMINA	ERS5283071	ERP124850	['773292','sample.13037','SAMEA7526598','project.Mumbai','ERR4798044','run.13037','22460161','ERP124850','PRJEB41116','ERX4667463','ERS5283071','experiment.13037']		2021-11-09T23:06:00.000000+0000			IND	Asia	Mumbai					S	S			R	S	R	S	S				R		S	R	S	S	S	R	510	510735300	207781910	PRJEB41116	['CRyPTIC_reuse_table','Walker_2022']		99.48	1732575	54	lineage2.2.1	MDR-TB	tuberculosis: unclassified		Mycobacterium tuberculosis		['CRyPTIC_IND','input','CRyPTIC_reuse_table','diff','Walker_2022','tbprofiler']	99.48	54	true	lineage2	true	true	true	true	true	true	false	true	true	true	false	false	false
SAMEA7554353	ERR4820986	WGS	PUBLIC HEALTH ENGLAND	ERX4690828	Illumina HiSeq 2500	PAIRED	RANDOM	GENOMIC	ILLUMINA	ERS5310998	ERP124941	['773303','ERX4690828','ERR4820986','experiment.23807','project.PHE-TB','ERP124941','ERS5310998','22473748','sample.23807','PRJEB41201','SAMEA7554353','run.23807']		2021-11-11T01:56:00.000000+0000			GBR	Europe										S		S														246	246634871	112294648	PRJEB41201	Walker_2022		99.71	2182816	50	lineage4.6.2.2	Other	tuberculosis: unclassified		Mycobacterium tuberculosis		['CRyPTIC_PHE','Walker_2022','input','tbprofiler','diff']	99.71	50	true	lineage4	true	true	true	true	true	true	false	true	true	true	false	false	false
SAMEA7545828	ERR4812324	WGS	UNIVERSIDAD PERUANA CAYETANO HEREDIA	ERX4682314	Illumina NovaSeq 6000	PAIRED	RANDOM	GENOMIC	ILLUMINA	ERS5302484	ERP124939	['experiment.25861','run.25861','773301','sample.25861','22465217','ERX4682314','SAMEA7545828','PRJEB41199','ERR4812324','ERS5302484','ERP124939','project.Peru_Wellcome']	2018	2021-11-10T07:56:00.000000+0000			PER	South America						S				S	S	S	S	S				S		S	S	S	S	S	S	670	670126222	225244819	PRJEB41199	['CRyPTIC_reuse_table','Walker_2022']		99.44	1800983	67	lineage4.1.2	Sensitive	tuberculosis: unclassified		Mycobacterium tuberculosis		['standford','tbprofiler','diff','CRyPTIC_reuse_table','Walker_2022','CRyPTIC_UPCH','input']	99.44	67	true	lineage4	true	true	true	true	true	true	true	true	true	true	false	false	false
SAMEA10030310	ERR7911024	WGS	FZB	ERX7478421	NextSeq 500	PAIRED		GENOMIC	ILLUMINA	ERS7708517	ERP132622	['ERS7708517','24682277','ena-STUDY-FZB-22-10-2021-10:26:06:450-343','PRJEB48275','ena-EXPERIMENT-FZB-05-01-2022-10:45:57:301-182','SAMEA10030310','ERR7911024','ena-RUN-FZB-05-01-2022-10:45:57:301-182','794636','15-15496','ERP132622','ERX7478421']		2022-05-09T04:51:00.000000+0000			MDA	Europe						S	S			S		R	R	S			S	R					S			911	911598814	400771307	PRJEB48275	Finci_2022		99.55	1604914	55	lineage2.2.1	MDR-TB	tuberculosis: human-adapted	L2.2.1	Mycobacterium tuberculosis		['tbprofiler','Finci_2022','diff','input']	99.55	55	true	lineage2	true	true	true	true	true	true	false	true	true	true	false	false	false
SAMEA1404004	ERR137223	WGS	SC	ERX113241	Illumina HiSeq 2000	PAIRED	RANDOM	GENOMIC	ILLUMINA	ERS096353	ERP000192	['SC_EXP_7769_7#33','PRJEB2138','1392P-sc-2012-02-21T11:36:36Z-1364715','ERP000192','ERX113241','1089510','SC_RUN_7769_7#33','Variation discovery in Russian TB isolates-sc-2010-04-20','ERR137223','203970','Variation discovery in Russian TB isolates-sc-2010','SAMEA1404004','ERS096353']	2009	2014-10-16T01:49:00.000000+0000			RUS	Europe	Samara		Homo sapiens	3	human	S	S			R		R		R				R	R				R			939	939858600	564892774	PRJEB2138	CRyPTIC_WHO2021_PMC7612554		99.51	1865279	42	lineage2.2.1	Pre-XDR-TB	tuberculosis: human-adapted	L2.2.1	Mycobacterium tuberculosis		['Napier_2020','Menardo_2021','input','diff','tbprofiler','Menardo_2018','Walker_2022']	99.51	42	true	lineage2	true	true	true	true	true	true	true	true	true	true	true	false	false
SAMEA1118458	ERR2513277	WGS	PHE	ERX2532487	Illumina HiSeq 2500	PAIRED	RANDOM	GENOMIC	ILLUMINA	ERS2397867	ERP107961	['experiment.5013','10122404','493034','ERR2513277','PRJEB25991','ERX2532487','sample.5013','run.5013','project.First_10k_genomes_study_set_4','SAMEA1118458','ERP107961','ERS2397867']		2022-07-13T11:00:00.000000+0000			GBR	Europe	England									S		S					S	S								1183	1183748796	629023683	PRJEB25991	Walker_2022		99.64	1876785	63	lineage4.8	Sensitive	tuberculosis: human-adapted	L4.8	Mycobacterium tuberculosis		['tbprofiler','CRyPTIC_PHE','input','Napier_2020','Walker_2022','diff']	99.64	63	true	lineage4	true	true	true	true	true	true	false	true	true	true	false	false	false
SAMEA7525416	ERR4796874	WGS	FOUNDATION FOR MEDICAL RESEARCH INDIA	ERX4666289	NextSeq 500	PAIRED	RANDOM	GENOMIC	ILLUMINA	ERS5281890	ERP124850	['ERR4796874','ERP124850','773292','ERS5281890','ERX4666289','SAMEA7525416','PRJEB41116','project.Mumbai','22458980','sample.1599','experiment.1599','run.1599']		2021-11-09T22:12:00.000000+0000			IND	Asia	Mumbai					S	S			S	S	S	S	S				S		S	S	S	S	S	S	1163	1163584500	514584402	PRJEB41116	['CRyPTIC_reuse_table','Walker_2022']		99.5	1506697	45	lineage3	Sensitive	tuberculosis: unclassified		Mycobacterium tuberculosis		['CRyPTIC_IND','input','CRyPTIC_reuse_table','Walker_2022','diff','tbprofiler']	99.5	45	true	lineage3	true	true	true	true	true	true	false	true	true	true	false	false	false
SAMN03647782	SRR2100609	WGS	UNIVERSITY OF OXFORD	SRX1095303	Illumina HiSeq 2500	PAIRED	RANDOM	GENOMIC	ILLUMINA	SRS990207	SRP061066	['SAMN03647782','SRP061066','PRJNA282721','282721','SRS990207','3647782','SRR2100609','3a41a97e-0e28-4db5-b5df-f53934bec6db_R00000039_v2.bam','SRX1095303','C00013021']		2015-07-16T00:03:00.000000+0000			GBR	Europe										S		S					S	S								451	451542000	297442841	PRJNA282721	CRyPTIC_WHO2021_PMC7612554		99.43	1887229	42	lineage3	Sensitive	tuberculosis: human-adapted	L3	Mycobacterium tuberculosis		['Menardo_2021','Walker_2022','diff','input','Menardo_2018','tbprofiler','Napier_2020']	99.43	42	true	lineage3	true	true	true	true	true	true	false	true	true	true	false	false	false
SAMEA3220395	ERR2515604	WGS	CTB/NICD	ERX2534812	Illumina MiSeq	PAIRED	RANDOM	GENOMIC	ILLUMINA	ERS2400203	ERP107968	['PRJEB25997','SAMEA3220395','ERS2400203','project.First_10k_genomes_study_set_5','experiment.7822','ERP107968','10124942','493035','ERR2515604','ERX2534812','run.7822','sample.7822']		2021-10-23T18:18:00.000000+0000			ZAF	Africa						S	S			S		S	S				S	S	S				S			256	256802760	166779228	PRJEB25997	Walker_2022		99.47	678316	36	lineage2.2.1.1	Sensitive	tuberculosis: human-adapted	L2.2.1.1	Mycobacterium tuberculosis		['Napier_2020','Walker_2022','diff','CRyPTIC_CTB-NICD','input','tbprofiler']	99.47	36	true	lineage2	true	true	true	true	true	true	false	true	true	true	false	false	false
SAMEA2533463	['ERR550778','ERR550779','ERR550777']	WGS		['ERX509847','ERX509846','ERX509848']	Illumina MiSeq	PAIRED		GENOMIC	['ILLUMINA','ILLUMINA','ILLUMINA']	ERS456865		['ERS456865','PRJEB7281','269937','ERR550779','8455-05','SAMEA2533463','ERR550778','ERP006989','ERX509847','3301151','ERX509848','8455-05_lib9_miseq_r0005_151bp','ena-STUDY-FZB-16-09-2014-15:19:15:484-117','8455-05_lib9_miseq_r0036_251bp','ERR550777','ERX509846','8455-05_lib9_miseq_q003_151bp']					UZB	Asia						S	S			R		R					R	R	R				S			409	410961089	258458856	PRJEB7281	CRyPTIC_WHO2021_PMC7612554		99.55	1575872	69	lineage2.2.1	MDR-TB	tuberculosis: human-adapted	L2.2.1	Mycobacterium tuberculosis		['input','tbprofiler','Napier_2020','Menardo_2021','diff','Walker_2022','Menardo_2018']	99.55	69	true	lineage2	true	true	true	true	true	true	false	true	true	true	false	false	false
SAMEA10029870	ERR7911117	WGS	FZB	ERX7478514	NextSeq 500	PAIRED		GENOMIC	ILLUMINA	ERS7708078	ERP132622	['24681838','ERS7708078','ERR7911117','ena-RUN-FZB-05-01-2022-10:45:57:305-275','PRJEB48275','15-01787','SAMEA10029870','ena-EXPERIMENT-FZB-05-01-2022-10:45:57:305-275','ena-STUDY-FZB-22-10-2021-10:26:06:450-343','794636','ERP132622','ERX7478514']		2022-05-09T05:48:00.000000+0000			VNM	Asia						S	S			R		R	S	S			R	R					S			633	633324800	282983151	PRJEB48275	Finci_2022		99.61	1362465	47	lineage2.2.2	MDR-TB	tuberculosis: human-adapted	L2.2.2	Mycobacterium tuberculosis		['input','Finci_2022','tbprofiler','diff']	99.61	47	true	lineage2	true	true	true	true	true	true	false	true	true	true	false	false	false
SAMEA7526984	ERR4798426	WGS	FOUNDATION FOR MEDICAL RESEARCH INDIA	ERX4667848	NextSeq 500	PAIRED	RANDOM	GENOMIC	ILLUMINA	ERS5283456	ERP124850	['ERX4667848','22460546','ERS5283456','773292','ERR4798426','ERP124850','SAMEA7526984','sample.14930','run.14930','PRJEB41116','experiment.14930','project.Mumbai']		2021-11-10T02:24:00.000000+0000			IND	Asia	Mumbai					R	S				R		R	R							S		R	S		744	744140382	326622402	PRJEB41116	Walker_2022		99.59	1684614	56	lineage2.2.1	Pre-XDR-TB	tuberculosis: unclassified		Mycobacterium tuberculosis		['input','CRyPTIC_IND','tbprofiler','Walker_2022','diff']	99.59	56	true	lineage2	true	true	true	true	true	true	false	true	true	true	false	false	false
SAMEA7555248	ERR4821879	WGS	PUBLIC HEALTH ENGLAND	ERX4691721	Illumina HiSeq 2500	PAIRED	RANDOM	GENOMIC	ILLUMINA	ERS5311891	ERP124941	['project.PHE-TB','ERX4691721','experiment.24700','ERR4821879','run.24700','773303','PRJEB41201','ERP124941','ERS5311891','SAMEA7555248','22474643','sample.24700']		2021-11-11T02:24:00.000000+0000			GBR	Europe										S		S						S								294	294726277	140549495	PRJEB41201	Walker_2022		85.8	2007863	46	lineage4.6.1.1	Sensitive	tuberculosis: unclassified		Mycobacterium tuberculosis		['Walker_2022','diff','tbprofiler','CRyPTIC_PHE','input']	85.8	46	true	lineage4	true	true	true	true	true	true	false	true	true	true	false	false	false
SAMN07660314	SRR6045966	WGS	MODMEDMICOXFORD	SRX3192920	Illumina MiSeq	PAIRED	RANDOM	GENOMIC	ILLUMINA	SRS2521265	SRP117784	['SRS2521265','SRP117784','401515','SAMN07660314','SRX3192920','MMMOSRA:13ee89c8-9aa9-4b30-9793-b163d640f5a2','7660314','SRR6045966','MMMOSAM:13ee89c8-9aa9-4b30-9793-b163d640f5a2','PRJNA401515']	2016	2017-10-27T17:51:00.000000+0000			GBR	Europe	Oxford		Homo sapiens	3	human					S		S					S	S								344	344546308	207971474	PRJNA401515	CRyPTIC_WHO2021_PMC7612554		98.95	2182484	67	lineage3.1.3	Sensitive	tuberculosis: human-adapted	L3.2	Mycobacterium tuberculosis		['Walker_2022','tbprofiler','Napier_2020','input','diff']	98.95	67	true	lineage3	true	true	true	true	true	true	true	true	true	true	true	false	false
SAMEA1119785	ERR2514604	WGS	PHE	ERX2533814	Illumina MiSeq	PAIRED	RANDOM	GENOMIC	ILLUMINA	ERS2399194	ERP107961	['PRJEB25991','ERR2514604','run.6690','project.First_10k_genomes_study_set_4','SAMEA1119785','sample.6690','10123731','ERP107961','ERX2533814','experiment.6690','ERS2399194','493034']		2021-10-23T17:10:00.000000+0000			GBR	Europe	England									S		S					S	S								575	575836111	378836912	PRJEB25991	Walker_2022		99.49	1278182	41	lineage3	Sensitive	tuberculosis: human-adapted	L3	Mycobacterium tuberculosis		['diff','input','CRyPTIC_PHE','tbprofiler','Napier_2020','Walker_2022']	99.49	41	true	lineage3	true	true	true	true	true	true	false	true	true	true	false	false	false
SAMN08629064	SRR6797852	WGS	SAN RAFFAELE	SRX3756441	Illumina HiSeq 2500	PAIRED	RANDOM	GENOMIC	ILLUMINA	SRS3012135	SRP128089	['8629064','PRJNA428596','SAMN08629064','132296_WGS','SRX3756441','SRS3012135','SRP128089','bp0','SRR6797852','132296_210916_BGD_210916_100.gatk.bam','132296','428596']		2018-03-02T06:43:00.000000+0000			BGD	Asia			Homo sapiens	3	human					S		S		S				S	S				R			380	380174504	186506114	PRJNA428596	CRyPTIC_WHO2021_PMC7612554		99.28	1207012	27	lineage1.2.2.2	Other	tuberculosis: human-adapted	L1.2.2	Mycobacterium tuberculosis		['Menardo_2021','tbprofiler','diff','input','Walker_2022']	99.28	27	true	lineage1	true	true	true	true	true	true	false	true	true	true	true	false	false
SAMEA1119594	ERR2514413	WGS	PHE	ERX2533623	Illumina MiSeq	PAIRED	RANDOM	GENOMIC	ILLUMINA	ERS2399003	ERP107961	['493034','PRJEB25991','ERX2533623','ERS2399003','ERP107961','ERR2514413','10123540','SAMEA1119594','run.6437','sample.6437','experiment.6437','project.First_10k_genomes_study_set_4']		2021-10-23T17:08:00.000000+0000			GBR	Europe	England									S		S					S	S								578	578937236	361868306	PRJEB25991	Walker_2022		99.42	1586343	53	lineage3.1.2	Sensitive	tuberculosis: human-adapted	L3.1.2	Mycobacterium tuberculosis		['input','diff','Walker_2022','CRyPTIC_PHE','tbprofiler','Napier_2020']	99.42	53	true	lineage3	true	true	true	true	true	true	false	true	true	true	false	false	false
SAMN07660208	SRR6045739	WGS	MODMEDMICOXFORD	SRX3192637	Illumina MiSeq	PAIRED	RANDOM	GENOMIC	ILLUMINA	SRS2521139	SRP117784	['SRR6045739','7660208','SRS2521139','MMMOSRA:20a4ed82-d31e-434c-b7d0-431c3461be72','SRX3192637','MMMOSAM:20a4ed82-d31e-434c-b7d0-431c3461be72','PRJNA401515','SRP117784','SAMN07660208','401515']	2016	2017-10-27T17:03:00.000000+0000			GBR	Europe	Oxford		Homo sapiens	3	human					S		S					S	S								469	469313212	308375984	PRJNA401515	CRyPTIC_WHO2021_PMC7612554		98.94	1206445	39	lineage4.1.2.1	Sensitive	tuberculosis: human-adapted	L4.1.2.1	Mycobacterium tuberculosis		['Napier_2020','diff','tbprofiler','input','Walker_2022']	98.94	39	true	lineage4	true	true	true	true	true	true	true	true	true	true	true	false	false
SAMN08215262	SRR6398024	WGS	BC CENTRE FOR DISEASE CONTROL PUBLIC HEALTH LABORATORY	SRX3491214	HiSeq X Ten	PAIRED	RANDOM	GENOMIC	ILLUMINA	SRS2775091	SRP119652	['413593','BC11-Mtb121_2.fastq.gz','SRP119652','SAMN08215262','SRS2775091','PRJNA413593','SRR6398024','8215262','BC11-Mtb121','SRX3491214']	2011	2017-12-21T21:37:00.000000+0000		49.15 N 123.7 W	CAN	North America	British Columbia		Homo sapiens	3	human					S		S						S	S							910	910346500	455245932	PRJNA413593	CRyPTIC_WHO2021_PMC7612554		99.59	1782169	50	lineage4.1.2.1	Sensitive	tuberculosis: human-adapted	L4	Mycobacterium tuberculosis		['Napier_2020','diff','Walker_2022','tbprofiler','input']	99.59	50	true	lineage4	true	true	true	true	true	true	true	true	true	true	true	false	false
SAMEA1018921	ERR046854	WGS	SC	ERX023916	Illumina HiSeq 2000	PAIRED	RANDOM	GENOMIC	ILLUMINA	ERS031503	ERP000276	['SC_EXP_6540_6#6','SAMEA1018921','203976','ERS031503','Bir_240-sc-2011-04-19T12:42:17Z-1125227','ERP000276','Mycobacterium tuberculosis pilot-sc-2010-07-26','SC_RUN_6540_6#6','PRJEB2221','ERX023916','728210','ERR046854']	2000	2014-09-04T01:31:00.000000+0000			GBR	Europe	Midlands		Homo sapiens	3	human					S		S					S	S								767	767782350	495642951	PRJEB2221	CRyPTIC_WHO2021_PMC7612554		99.32	1107700	17	lineage3.1.1	Sensitive	tuberculosis: human-adapted	L3.1.1	Mycobacterium tuberculosis		['diff','Walker_2022','tbprofiler','Napier_2020','input']	99.32	17	true	lineage3	true	true	true	true	true	true	true	true	true	true	true	false	false
SAMN08709206	SRR6832746	WGS	SAN RAFFAELE	SRX3788831	Illumina HiSeq 2500	PAIRED	RANDOM	GENOMIC	ILLUMINA	SRS3041497	SRP128089	['PRJNA428596','86-0669_090816_UKR_090816_100.gatk.bam','bp0','8709206','86-0669_WGS','SRP128089','SRS3041497','86-0669','SRX3788831','SAMN08709206','SRR6832746','428596']		2018-03-14T10:42:00.000000+0000			UKR	Europe			Homo sapiens	3	human	S	S			R		R	S	S			R	R	R				S			313	313760540	150937815	PRJNA428596	CRyPTIC_WHO2021_PMC7612554		99.49	2585681	55	lineage2.2.1	MDR-TB	tuberculosis: unclassified		Mycobacterium tuberculosis		['tbprofiler','input','diff','Walker_2022']	99.49	55	true	lineage2	true	true	true	true	true	true	false	true	true	true	true	false	false
SAMN07658376	SRR6044914	WGS	MODMEDMICOXFORD	SRX3191932	Illumina MiSeq	PAIRED	RANDOM	GENOMIC	ILLUMINA	SRS2519220	SRP117784	['SRR6044914','MMMOSRA:dedce898-3867-47f7-bace-173ee52f1d22','7658376','401515','MMMOSAM:dedce898-3867-47f7-bace-173ee52f1d22','SRS2519220','SAMN07658376','SRP117784','SRX3191932','PRJNA401515']	2016	2017-10-27T16:06:00.000000+0000			GBR	Europe	Oxford		Homo sapiens	3	human					S		S					S	S								416	416693001	254031064	PRJNA401515	CRyPTIC_WHO2021_PMC7612554		99.24	1722001	57	lineage1.2.2.2	Sensitive	tuberculosis: human-adapted	L1.3.2	Mycobacterium tuberculosis		['Walker_2022','diff','input','tbprofiler','Napier_2020']	99.24	57	true	lineage1	true	true	true	true	true	true	true	true	true	true	true	false	false
SAMEA7562644	ERR4830205	WGS	OUCRU-HCMC	ERX4700189	Illumina MiSeq	PAIRED	RANDOM	GENOMIC	ILLUMINA	ERS5319278	ERP124988	['project.CRyPTIC_08_02TBextension','PRJEB41247','SAMEA7562644','experiment.15681','773314','run.15681','ERS5319278','ERX4700189','ERR4830205','22478212','ERP124988','sample.15681']		2021-11-11T09:00:00.000000+0000			VNM	Asia						S				S	S	S	S	S				S		S	S	S	S	R	S	604	604552266	330366296	PRJEB41247	['Walker_2022','CRyPTIC_reuse_table']		99.3	1904332	42	lineage1.1.3	Sensitive	tuberculosis: unclassified		Mycobacterium tuberculosis		['input','diff','Walker_2022','CRyPTIC_OUCRU','tbprofiler','CRyPTIC_reuse_table']	99.3	42	true	lineage1	true	true	true	true	true	true	false	true	true	true	false	false	false
SAMN08215193	SRR6397674	WGS	BC CENTRE FOR DISEASE CONTROL PUBLIC HEALTH LABORATORY	SRX3490984	HiSeq X Ten	PAIRED	RANDOM	GENOMIC	ILLUMINA	SRS2774862	SRP119652	['SRX3490984','413593','BC10-Mtb049','SAMN08215193','BC10-Mtb049_1.fastq.gz','PRJNA413593','SRS2774862','SRP119652','SRR6397674','8215193']	2010	2017-12-25T08:47:00.000000+0000		49.15 N 123.7 W	CAN	North America	British Columbia		Homo sapiens	3	human					S		S						S	S							791	791295250	373734466	PRJNA413593	CRyPTIC_WHO2021_PMC7612554		99.58	1829594	52	lineage2.2.1	Sensitive	tuberculosis: human-adapted	L2	Mycobacterium tuberculosis		['input','tbprofiler','Walker_2022','Napier_2020','diff']	99.58	52	true	lineage2	true	true	true	true	true	true	true	true	true	true	true	false	false
SAMEA1119156	ERR2513975	WGS	PHE	ERX2533185	Illumina MiSeq	PAIRED	RANDOM	GENOMIC	ILLUMINA	ERS2398565	ERP107961	['SAMEA1119156','PRJEB25991','project.First_10k_genomes_study_set_4','sample.5876','ERR2513975','ERS2398565','10123102','493034','experiment.5876','ERP107961','ERX2533185','run.5876']		2021-10-23T16:10:00.000000+0000			GBR	Europe	England									S		S					S	S								371	371230194	227084357	PRJEB25991	Walker_2022		98.38	2005265	67	lineage3	Sensitive	tuberculosis: human-adapted	L3	Mycobacterium tuberculosis		['Walker_2022','Napier_2020','tbprofiler','diff','CRyPTIC_PHE','input']	98.38	67	true	lineage3	true	true	true	true	true	true	false	true	true	true	false	false	false
SAMEA1118451	ERR2513270	WGS	PHE	ERX2532480	Illumina MiSeq	PAIRED	RANDOM	GENOMIC	ILLUMINA	ERS2397860	ERP107961	['sample.5006','10122397','PRJEB25991','SAMEA1118451','ERR2513270','project.First_10k_genomes_study_set_4','run.5006','ERX2532480','ERS2397860','493034','experiment.5006','ERP107961']		2021-10-23T16:04:00.000000+0000			GBR	Europe	England									S		S					S	S								216	216306600	126767684	PRJEB25991	Walker_2022		99.48	1321930	41	lineage4.1.2.1	HR-TB	tuberculosis: human-adapted	L4.1.2.1	Mycobacterium tuberculosis		['input','Napier_2020','diff','Walker_2022','CRyPTIC_PHE','tbprofiler']	99.48	41	true	lineage4	true	true	true	true	true	true	false	true	true	true	false	false	false
SAMEA7562587	ERR4830148	WGS	IML GAUTING	ERX4700132	NextSeq 500	PAIRED	RANDOM	GENOMIC	ILLUMINA	ERS5319221	ERP124987	['sample.15606','773313','22478155','project.Cryptic_2018_2nd','PRJEB41246','ERR4830148','ERX4700132','run.15606','ERP124987','SAMEA7562587','experiment.15606','ERS5319221']	2018	2021-11-11T08:55:00.000000+0000										S				S	S	S	S	S				S		S	S	S	S	S	S	458	458471008	205418177	PRJEB41246	CRyPTIC_reuse_table		99.5	1565758	53	lineage2.2.1	Sensitive	tuberculosis: unclassified		Mycobacterium tuberculosis		['CRyPTIC_Gauting','input','diff','CRyPTIC_reuse_table','tbprofiler']	99.5	53	true	lineage2	true	true	true	true	true	true	true	false	true	false	false	false	false
SAMEA7563682	ERR4831241	WGS	IML GAUTING	ERX4701225	NextSeq 500	PAIRED	RANDOM	GENOMIC	ILLUMINA	ERS5320314	ERP125016	['ERS5320314','ERR4831241','ERP125016','project.Cryptic_8th9th10th11th','run.31255','ERX4701225','773342','SAMEA7563682','sample.31255','experiment.31255','22479248','PRJEB41275']		2021-11-11T11:04:00.000000+0000			DEU	Europe						S				R	S	R	S	S				R		S	S	S	S	S	R	642	642634474	285049569	PRJEB41275	['Walker_2022','CRyPTIC_reuse_table']		99.42	1600470	54	lineage4.2.2.2	MDR-TB	tuberculosis: unclassified		Mycobacterium tuberculosis		['CRyPTIC_Gauting','CRyPTIC_reuse_table','tbprofiler','diff','Walker_2022','input']	99.42	54	true	lineage4	true	true	true	true	true	true	false	true	true	true	false	false	false
SAMN07659820	SRR6045774	WGS	MODMEDMICOXFORD	SRX3192602	Illumina MiSeq	PAIRED	RANDOM	GENOMIC	ILLUMINA	SRS2521124	SRP117784	['SRX3192602','SRR6045774','7659820','SRP117784','401515','SAMN07659820','PRJNA401515','MMMOSRA:4d9bb47d-bc05-4ef1-9b32-68c28c9f5094','MMMOSAM:4d9bb47d-bc05-4ef1-9b32-68c28c9f5094','SRS2521124']	2016	2017-10-27T17:02:00.000000+0000			GBR	Europe	Oxford		Homo sapiens	3	human					S		S					S	S								362	362981795	245565785	PRJNA401515	CRyPTIC_WHO2021_PMC7612554		99.46	994416	30	lineage3	Sensitive	tuberculosis: human-adapted	L3	Mycobacterium tuberculosis		['diff','Walker_2022','Napier_2020','tbprofiler','input']	99.46	30	true	lineage3	true	true	true	true	true	true	true	true	true	true	true	false	false
SAMN02414944	['SRR1166722','SRR1167113','SRR1162708','SRR1165427']	WGS		['SRX467840','SRX465844']	Illumina HiSeq 2000	PAIRED	RANDOM	GENOMIC	['ILLUMINA','ILLUMINA','ILLUMINA','ILLUMINA']	SRS553713		['BTB10-406','SRR1162708','PRJNA229360','PRJNA229309','SRS553713','C3R2YACXX140127.1.Illumina_P5-Waxow_P7-Denod.bam','SAMN02414944','2528036.WR39306.Solexa-210651.C33J6ACXX140118.P','C33J6ACXX140118.2.tagged_938.bam','229309','SRP036661','SRR1166722','SRR1167113','C33J6ACXX140118.3.tagged_938.bam','2528036.WR39305.Pond-315618.C3R2YACXX140127.P','SRX465844','SRR1165427','2414944','SRX467840','C3R2YACXX140127.2.Illumina_P5-Waxow_P7-Denod.bam']					SWE	Europe		sputum	Homo sapiens	3	human	S	S				S	R	S	S			S	R					S	S		854	857088828	449052754	PRJNA229309	CRyPTIC_WHO2021_PMC7612554		99.36	6221345	142	lineage4.2.2.2	MDR-TB	tuberculosis: human-adapted	L4.2.2.2	Mycobacterium tuberculosis		['Menardo_2021','Menardo_2018','input','diff','tbprofiler','Walker_2022','Napier_2020']	99.36	142	true	lineage4	true	true	true	true	true	true	false	true	true	true	true	false	false
SAMEA7553732	ERR4820365	WGS	PUBLIC HEALTH ENGLAND	ERX4690207	Illumina HiSeq 2500	PAIRED	RANDOM	GENOMIC	ILLUMINA	ERS5310377	ERP124941	['sample.23186','ERP124941','project.PHE-TB','ERS5310377','experiment.23186','ERR4820365','22473122','ERX4690207','PRJEB41201','SAMEA7553732','773303','run.23186']		2021-11-11T01:47:00.000000+0000			GBR	Europe										S		S						S								639	639829213	306653761	PRJEB41201	Walker_2022		99.44	1797327	40	lineage4.1.2.1	Sensitive	tuberculosis: unclassified		Mycobacterium tuberculosis		['tbprofiler','input','Walker_2022','diff','CRyPTIC_PHE']	99.44	40	true	lineage4	true	true	true	true	true	true	false	true	true	true	false	false	false
SAMEA1119542	ERR2514361	WGS	PHE	ERX2533571	Illumina MiSeq	PAIRED	RANDOM	GENOMIC	ILLUMINA	ERS2398951	ERP107961	['10123488','ERX2533571','493034','experiment.6373','ERS2398951','PRJEB25991','SAMEA1119542','ERR2514361','sample.6373','run.6373','ERP107961','project.First_10k_genomes_study_set_4']		2021-10-23T17:07:00.000000+0000			GBR	Europe	England									S		S					S	S								271	271864043	164167407	PRJEB25991	Walker_2022		99.59	1757809	53	lineage3	Sensitive	tuberculosis: human-adapted	L3	Mycobacterium tuberculosis		['tbprofiler','Napier_2020','Walker_2022','input','CRyPTIC_PHE','diff']	99.59	53	true	lineage3	true	true	true	true	true	true	false	true	true	true	false	false	false
SAMEA1119746	ERR2514565	WGS	PHE	ERX2533775	Illumina MiSeq	PAIRED	RANDOM	GENOMIC	ILLUMINA	ERS2399155	ERP107961	['sample.6639','project.First_10k_genomes_study_set_4','ERP107961','ERX2533775','10123692','SAMEA1119746','ERS2399155','experiment.6639','ERR2514565','493034','PRJEB25991','run.6639']		2021-10-23T17:09:00.000000+0000			GBR	Europe	England									S		S					S	S								303	303223622	193357599	PRJEB25991	Walker_2022		93.68	1514947	50	lineage3.1.2.1	Sensitive	tuberculosis: human-adapted	L3.1.2.1	Mycobacterium tuberculosis		['tbprofiler','Walker_2022','input','Napier_2020','diff','CRyPTIC_PHE']	93.68	50	true	lineage3	true	true	true	true	true	true	false	true	true	true	false	false	false
SAMEA1101752	ERR2510454	WGS	SAN RAFFAELE SCIENTIFIC INSTITUTE	ERX2529869	NextSeq 500	PAIRED	RANDOM	GENOMIC	ILLUMINA	ERS2394770	ERP107941	['ERS2394770','project.First_10k_genomes_study_set_3','ERP107941','experiment.3464','run.3464','10121082','PRJEB25972','ERR2510454','SAMEA1101752','493033','ERX2529869','sample.3464']		2021-10-23T14:09:00.000000+0000			PAK	Asia						S				I	S	R	S	S				R	S	S	S	S	S	S	R	441	441766696	196119786	PRJEB25972	['CRyPTIC_reuse_table','Walker_2022']		99.42	1612550	52	lineage3	MDR-TB	tuberculosis: human-adapted	L3	Mycobacterium tuberculosis		['tbprofiler','Walker_2022','diff','CRyPTIC_reuse_table','Napier_2020','CRyPTIC_SanRaffaele','input']	99.42	52	true	lineage3	true	true	true	true	true	true	false	true	true	true	false	false	false
SAMEA7525785	ERR4797236	WGS	FOUNDATION FOR MEDICAL RESEARCH INDIA	ERX4666651	NextSeq 500	PAIRED	RANDOM	GENOMIC	ILLUMINA	ERS5282259	ERP124850	['run.1961','773292','ERX4666651','22459349','PRJEB41116','experiment.1961','project.Mumbai','ERP124850','ERS5282259','sample.1961','SAMEA7525785','ERR4797236']		2021-11-09T22:18:00.000000+0000			IND	Asia	Mumbai					S				S	S	S	S	S				S		S	S	S	S	S	S	601	601209900	238742668	PRJEB41116	['CRyPTIC_reuse_table','Walker_2022']		99.46	1695849	53	lineage2.2.1	Sensitive	tuberculosis: unclassified		Mycobacterium tuberculosis		['tbprofiler','diff','CRyPTIC_IND','input','Walker_2022','CRyPTIC_reuse_table']	99.46	53	true	lineage2	true	true	true	true	true	true	false	true	true	true	false	false	false
SAMN07658840	SRR6046679	WGS	MODMEDMICOXFORD	SRX3193737	Illumina MiSeq	PAIRED	RANDOM	GENOMIC	ILLUMINA	SRS2519998	SRP117784	['PRJNA401515','SRR6046679','7658840','401515','SRX3193737','SRP117784','SRS2519998','MMMOSRA:aa2e39bc-047b-41be-ae03-30539b3f2302','SAMN07658840','MMMOSAM:aa2e39bc-047b-41be-ae03-30539b3f2302']	2016	2017-10-27T18:40:00.000000+0000			GBR	Europe	Oxford		Homo sapiens	3	human					S		S					S	S								370	370840202	250205159	PRJNA401515	CRyPTIC_WHO2021_PMC7612554		95.73	1259122	40	lineage3	Sensitive	tuberculosis: human-adapted	L3	Mycobacterium tuberculosis		['Walker_2022','diff','input','Napier_2020','tbprofiler']	95.73	40	true	lineage3	true	true	true	true	true	true	true	true	true	true	true	false	false
SAMEA7527445	ERR4798859	WGS	FOUNDATION FOR MEDICAL RESEARCH INDIA	ERX4668276	NextSeq 500	PAIRED	RANDOM	GENOMIC	ILLUMINA	ERS5283916	ERP124850	['SAMEA7527445','run.27324','sample.27324','ERP124850','773292','experiment.27324','PRJEB41116','ERR4798859','ERS5283916','project.Mumbai','22460990','ERX4668276']		2021-11-10T01:28:00.000000+0000			IND	Asia	Mumbai					S	S				S		S	S							S		S	S		546	546456000	227830647	PRJEB41116	Walker_2022		99.19	1655443	55	lineage1.2.2.1	HR-TB	tuberculosis: unclassified		Mycobacterium tuberculosis		['Walker_2022','input','diff','CRyPTIC_IND','tbprofiler']	99.19	55	true	lineage1	true	true	true	true	true	true	false	true	true	true	false	false	false
SAMN08214955	SRR6397606	WGS	BC CENTRE FOR DISEASE CONTROL PUBLIC HEALTH LABORATORY	SRX3490552	HiSeq X Ten	PAIRED	RANDOM	GENOMIC	ILLUMINA	SRS2774430	SRP119652	['SRP119652','8214955','413593','BC07-Mtb068_2.fastq.gz','SRS2774430','BC07-Mtb068','SRX3490552','PRJNA413593','SRR6397606','SAMN08214955']	2007	2017-12-22T14:18:00.000000+0000		49.15 N 123.7 W	CAN	North America	British Columbia		Homo sapiens	3	human					S		S						S	S							742	742667500	356771043	PRJNA413593	CRyPTIC_WHO2021_PMC7612554		99.49	1800080	51	lineage4.2.1.1	Sensitive	tuberculosis: human-adapted	L4	Mycobacterium tuberculosis		['tbprofiler','Napier_2020','Walker_2022','input','diff']	99.49	51	true	lineage4	true	true	true	true	true	true	true	true	true	true	true	false	false
SAMN08215001	SRR6397405	WGS	BC CENTRE FOR DISEASE CONTROL PUBLIC HEALTH LABORATORY	SRX3490753	HiSeq X Ten	PAIRED	RANDOM	GENOMIC	ILLUMINA	SRS2774636	SRP119652	['SRS2774636','SRP119652','PRJNA413593','BC07-Mtb312_1.fastq.gz','8215001','BC07-Mtb312','SAMN08215001','SRR6397405','413593','SRX3490753']	2007	2017-12-24T08:00:00.000000+0000		49.15 N 123.7 W	CAN	North America	British Columbia		Homo sapiens	3	human					S		S						S	S							735	735641250	365916402	PRJNA413593	CRyPTIC_WHO2021_PMC7612554		99.46	1786918	50	lineage4.1.2.1	Sensitive	tuberculosis: human-adapted	L4	Mycobacterium tuberculosis		['Napier_2020','diff','input','tbprofiler','Walker_2022']	99.46	50	true	lineage4	true	true	true	true	true	true	true	true	true	true	true	false	false
SAMEA95413918	ERR1873531	WGS	UNIVERSITY OF CAPE TOWN	ERX1934056	Illumina HiSeq 2000	PAIRED	size fractionation	GENOMIC	ILLUMINA	ERS1565333	ERP015827	['ERP015827','ena-EXPERIMENT-UNIVERSITY OF CAPE TOWN-07-03-2017-11:20:02:664-143','R4819','ERX1934056','374682','ena-RUN-UNIVERSITY OF CAPE TOWN-07-03-2017-11:20:02:664-143','ERS1565333','6553223','SAMEA95413918','ena-STUDY-UNIVERSITY OF CAPE TOWN-31-05-2016-14:43:35:710-24','PRJEB14199','ERR1873531']	2009	2017-03-12T14:07:00.000000+0000			ZAF	Africa		sputum	Homo sapiens	3	human	S	R		R	S	S	R	S	S	R	S	R	R	S							1091	1091612910	511378079	PRJEB14199	Coll_2018		97.76	1627470	38	lineage4.1.1.3	Pre-XDR-TB	tuberculosis: human-adapted	L4.1.1.3	Mycobacterium tuberculosis		['tbprofiler','Nimmo_2024','R-XDR_ZAF','Coll_2018','Menardo_2021','Napier_2020','input','diff']	97.76	38	true	lineage4	true	true	true	true	true	true	true	true	true	true	true	false	false
SAMEA3445011	ERR2517172	WGS	RIVM	ERX2536388	Illumina HiSeq 2500	PAIRED	RANDOM	GENOMIC	ILLUMINA	ERS2401850	ERP107973	['sample.8450','ERX2536388','experiment.8450','10126509','493040','project.First_10k_genomes_study_set_10','run.8450','ERS2401850','PRJEB26002','ERR2517172','ERP107973','SAMEA3445011']		2021-10-23T20:17:00.000000+0000			NLD	Europe										S		S					S	S	S							663	663727378	371398310	PRJEB26002	Walker_2022		99.4	1781430	47	lineage4.1.2.1	Sensitive	tuberculosis: human-adapted	L4.1.2.1	Mycobacterium tuberculosis		['tbprofiler','input','CRyPTIC_RIVM','Walker_2022','Napier_2020','diff']	99.4	47	true	lineage4	true	true	true	true	true	true	false	true	true	true	false	false	false
SAMEA2533955	ERR551456	WGS	FZB	ERX510525	Illumina HiSeq 2500	PAIRED		GENOMIC	ILLUMINA	ERS457357	ERP005779	['11020-09','SAMEA2533955','325612','ERS457357','11020-09_lib805_hpi_2013-06-25_151bp','5242851','PRJEB6273','ERR551456','ERX510525','ena-STUDY-FZB-08-05-2014-02:23:48:240-40','ERP005779']		2016-06-16T01:06:00.000000+0000			SWZ	Africa						S				S		R					R	R	R				S			235	235962566	128025091	PRJEB6273	CRyPTIC_WHO2021_PMC7612554		99.51	1300115	44	lineage4.1.1.1	MDR-TB	tuberculosis: human-adapted	L4.1.1.1	Mycobacterium tuberculosis		['Walker_2022','Napier_2020','diff','tbprofiler','input']	99.51	44	true	lineage4	true	true	true	true	true	true	false	true	true	true	false	false	false
SAMEA1117775	ERR2512594	WGS	PHE	ERX2531804	Illumina MiSeq	PAIRED	RANDOM	GENOMIC	ILLUMINA	ERS2397184	ERP107961	['run.4165','project.First_10k_genomes_study_set_4','493034','ERR2512594','PRJEB25991','sample.4165','experiment.4165','ERS2397184','10121721','ERP107961','SAMEA1117775','ERX2531804']		2021-10-23T15:04:00.000000+0000			GBR	Europe	England									S		S					S	S								336	336345856	203179306	PRJEB25991	Walker_2022		99.52	1718144	54	lineage3	Sensitive	tuberculosis: human-adapted	L3	Mycobacterium tuberculosis		['Napier_2020','tbprofiler','CRyPTIC_PHE','diff','input','Walker_2022']	99.52	54	true	lineage3	true	true	true	true	true	true	false	true	true	true	false	false	false
SAMEA9070292	ERR5987354	WGS	Swiss-TPH	ERX5627500	Illumina HiSeq 2500	PAIRED	RANDOM	GENOMIC	ILLUMINA	ERS6798599	ERP129488	['G36302_1','SAMEA9070292','PRJEB45389','ERX5627500','737713','ERS6798599','19795000','ERP129488','ERR5987354','WGS RR-TB Khayelitsha']		2021-06-29T01:02:00.000000+0000			ZAF	Africa						S					S												S			827	827436642	413195898	PRJEB45389	CRyPTIC_WHO2021_PMC7612554		99.47	1699234	38	lineage2.2.1	HR-TB	tuberculosis: unclassified		Mycobacterium tuberculosis		['tbprofiler','input','diff','Walker_2022','R-RR_HIVcoinf_ZAF']	99.47	38	true	lineage2	true	true	true	true	true	true	false	true	true	true	false	false	false
SAMEA2534990	ERR552903	WGS	FZB	ERX511972	Illumina HiSeq 2500	PAIRED		GENOMIC	ILLUMINA	ERS458392	ERP010814	['ena-STUDY-FZB-22-06-2015-17:16:39:392-292','1186-09','ERP010814','ERS458392','ERX511972','3794254','1186-09_genoscreen_genoscreen_2013-02-22_100bp','SAMEA2534990','PRJEB9680','287903','ERR552903']		2015-06-25T07:26:00.000000+0000			DEU	Europe										S		S					S	S	S							628	628958200	423136819	PRJEB9680	CRyPTIC_WHO2021_PMC7612554		99.27	1348972	31	lineage1.2.2.2	Sensitive	tuberculosis: human-adapted	L1.3.2	Mycobacterium tuberculosis		['Napier_2020','input','Menardo_2018','tbprofiler','Menardo_2021','Walker_2022','diff']	99.27	31	true	lineage1	true	true	true	true	true	true	false	true	true	true	false	false	false
SAMEA7526186	ERR4797634	WGS	FOUNDATION FOR MEDICAL RESEARCH INDIA	ERX4667051	NextSeq 500	PAIRED	RANDOM	GENOMIC	ILLUMINA	ERS5282659	ERP124850	['run.10623','experiment.10623','ERR4797634','sample.10623','ERX4667051','ERP124850','773292','PRJEB41116','project.Mumbai','22459749','SAMEA7526186','ERS5282659']		2021-11-09T22:52:00.000000+0000			IND	Asia	Mumbai					S	S			R	S	R	S	S				R		S	S	R	S	S	R	501	501650400	194503939	PRJEB41116	['Walker_2022','CRyPTIC_reuse_table']		99.55	1850969	58	lineage2.2.1	MDR-TB	tuberculosis: unclassified		Mycobacterium tuberculosis		['input','CRyPTIC_IND','diff','tbprofiler','Walker_2022','CRyPTIC_reuse_table']	99.55	58	true	lineage2	true	true	true	true	true	true	false	true	true	true	false	false	false
SAMEA104362279	ERR2184438	WGS	UNIVERSIDAD PERUANA CAYETANO HEREDIA, PERU	ERX2240605	Illumina HiSeq 4000	PAIRED	RANDOM	GENOMIC	ILLUMINA	ERS1987257	ERP104985	['project.Peru-set1-Tandem','SAMEA104362279','12061669','ERX2240605','experiment.726','PRJEB23245','sample.726','548708','ERR2184438','ERP104985','run.726','ERS1987257']		2021-10-17T08:39:00.000000+0000			PER	South America						S				S	S	S	S	S				S		S	S	S	S	S	S	482	482874300	207714330	PRJEB23245	['Walker_2022','CRyPTIC_reuse_table']		99.58	1723389	59	lineage4.1.2.1	Sensitive	tuberculosis: unclassified		Mycobacterium tuberculosis		['diff','CRyPTIC_reuse_table','tbprofiler','Walker_2022','CRyPTIC_UPCH','input']	99.58	59	true	lineage4	true	true	true	true	true	true	false	true	true	true	false	false	false
SAMEA10030471	ERR7911572	WGS	FZB	ERX7478969	NextSeq 500	PAIRED		GENOMIC	ILLUMINA	ERS7708678	ERP132622	['PRJEB48275','FND-470','24682438','ERR7911572','ERS7708678','ena-RUN-FZB-05-01-2022-10:45:57:325-730','ERX7478969','794636','ena-EXPERIMENT-FZB-05-01-2022-10:45:57:325-730','ena-STUDY-FZB-22-10-2021-10:26:06:450-343','ERP132622','SAMEA10030471']		2022-07-16T13:20:00.000000+0000			ZAF	Africa						R				S		R	R	R				R								629	629316024	264817918	PRJEB48275	Finci_2022		99.54	1676590	57	lineage2.2.2	Pre-XDR-TB	tuberculosis: human-adapted	L2.2.2	Mycobacterium tuberculosis		['Finci_2022','diff','input','tbprofiler']	99.54	57	true	lineage2	true	true	true	true	true	true	false	true	true	true	false	false	false
SAMEA2533802	ERR551244	WGS	FZB	ERX510313	Illumina HiSeq 2500	PAIRED		GENOMIC	ILLUMINA	ERS457204	ERP010814	['ena-STUDY-FZB-22-06-2015-17:16:39:392-292','PRJEB9680','ERX510313','ERP010814','ERR551244','ERS457204','287903','2308-08','SAMEA2533802','3793600','2308-08_genoscreen_genoscreen_2013-03-28_101bp']		2015-06-25T08:51:00.000000+0000			DEU	Europe										S		S					S	S	S							825	825020924	550971388	PRJEB9680	CRyPTIC_WHO2021_PMC7612554		99.58	1456775	33	lineage4.1.2	Other	tuberculosis: human-adapted	L4.1.2	Mycobacterium tuberculosis		['input','tbprofiler','Napier_2020','Menardo_2018','Menardo_2021','diff','Walker_2022']	99.58	33	true	lineage4	true	true	true	true	true	true	false	true	true	true	false	false	false
SAMEA2535162	ERR553134	WGS	FZB	ERX512203	Illumina MiSeq	PAIRED		GENOMIC	ILLUMINA	ERS458564	ERP005779	['ERP005779','ERX512203','SAMEA2535162','ERS458564','PRJEB6273','ERR553134','ena-STUDY-FZB-08-05-2014-02:23:48:240-40','8303-09_lib993_miseq_r0068_251bp','5243165','8303-09','325612']		2016-06-16T04:24:00.000000+0000			SWZ	Africa						S				R		R					R	R	R				S			300	300485593	178474434	PRJEB6273	CRyPTIC_WHO2021_PMC7612554		99.38	1032811	56	lineage1.2.2.2	MDR-TB	tuberculosis: human-adapted	L1.3.2	Mycobacterium tuberculosis		['input','tbprofiler','diff','Napier_2020','Walker_2022']	99.38	56	true	lineage1	true	true	true	true	true	true	false	true	true	true	false	false	false
SAMEA3305487	ERR2516029	WGS	CTB/NICD	ERX2535237	Illumina MiSeq	PAIRED	RANDOM	GENOMIC	ILLUMINA	ERS2400628	ERP107968	['SAMEA3305487','run.8247','ERR2516029','ERS2400628','ERX2535237','experiment.8247','493035','ERP107968','PRJEB25997','project.First_10k_genomes_study_set_5','10125367','sample.8247']		2022-07-23T23:21:00.000000+0000			ZAF	Africa										S		S					S	R	S							339	339621651	194957389	PRJEB25997	Walker_2022		99.57	898042	53	lineage4.1.1.3	RR-TB	tuberculosis: human-adapted	L4.1.1.3	Mycobacterium tuberculosis		['diff','Nimmo_2024','tbprofiler','Walker_2022','CRyPTIC_CTB-NICD','input','Napier_2020']	99.57	53	true	lineage4	true	true	true	true	true	true	false	true	true	true	false	false	false
SAMEA1688486	ERR216937	WGS	SC	ERX191602	Illumina HiSeq 2000	PAIRED	RANDOM	GENOMIC	ILLUMINA	ERS156675	ERP001072	['Karonga_Prevention_Study__KPS____whole_genome_sequ','SC_EXP_8668_1#39','8010522-sc-2012-07-19T15:36:48Z-1451524','204548','ERR216937','Karonga_Prevention_Study__KPS____whole_genome_sequencing_in_a_whole_population-sc-2011-12-13T10:33:26Z-2066','ERS156675','ERX191602','ERP001072','SAMEA1688486','1884425','PRJEB2794','SC_RUN_8668_1#39']	2008	2013-01-23T14:26:00.000000+0000			MWI	Africa	Karonga	sputum	Homo sapiens	3	human							S						S								205	205090400	88451823	PRJEB2794	Coll_2018		99.22	1773395	35	lineage3.1.1	Sensitive	tuberculosis: human-adapted	L3.1.1	Mycobacterium tuberculosis		['Karonga_Prevention_Study','Menardo_2018','Menardo_2021','diff','Napier_2020','input','tbprofiler','Coll_2018']	99.22	35	true	lineage3	true	true	true	true	true	true	true	true	true	true	true	false	false
SAMEA7560832	ERR4828395	WGS	OUCRU-HCMC	ERX4698379	NextSeq 500	PAIRED	RANDOM	GENOMIC	ILLUMINA	ERS5317468	ERP124982	['ERS5317468','sample.12177','ERX4698379','ERR4828395','project.Vietnam','PRJEB41241','22476402','ERP124982','experiment.12177','773308','run.12177','SAMEA7560832']		2021-11-12T01:34:00.000000+0000			VNM	Asia	Ho Chi Minh City					S				S	S	S	S	S				S		S	S	S	S	S	S	286	286520688	130253716	PRJEB41241	['CRyPTIC_reuse_table','Walker_2022']		99.54	1539585	50	lineage2.2.1	Sensitive	tuberculosis: unclassified		Mycobacterium tuberculosis		['tbprofiler','CRyPTIC_OUCRU','Walker_2022','input','diff','CRyPTIC_reuse_table']	99.54	50	true	lineage2	true	true	true	true	true	true	false	true	true	true	false	false	false
SAMEA3446527	ERR2517263	WGS	RIVM	ERX2536479	Illumina HiSeq 2500	PAIRED	RANDOM	GENOMIC	ILLUMINA	ERS2401941	ERP107973	['493040','10126600','ERX2536479','experiment.8717','project.First_10k_genomes_study_set_10','ERR2517263','SAMEA3446527','PRJEB26002','sample.8717','run.8717','ERS2401941','ERP107973']		2021-10-23T20:14:00.000000+0000			NLD	Europe										S		S					S	S	S							522	522829035	266633646	PRJEB26002	Walker_2022		99.49	1803268	45	lineage3	Other	tuberculosis: human-adapted	L3	Mycobacterium tuberculosis		['tbprofiler','input','diff','Napier_2020','CRyPTIC_RIVM','Walker_2022']	99.49	45	true	lineage3	true	true	true	true	true	true	false	true	true	true	false	false	false
SAMN08215357	SRR6397998	WGS	BC CENTRE FOR DISEASE CONTROL PUBLIC HEALTH LABORATORY	SRX3491240	HiSeq X Ten	PAIRED	RANDOM	GENOMIC	ILLUMINA	SRS2775119	SRP119652	['413593','PRJNA413593','SRX3491240','SRR6397998','SAMN08215357','SRS2775119','BC12-Mtb326','8215357','SRP119652','BC12-Mtb326_2.fastq.gz']	2012	2017-12-21T12:06:00.000000+0000		49.15 N 123.7 W	CAN	North America	British Columbia		Homo sapiens	3	human					S		S					S	S	S							805	805152250	400926948	PRJNA413593	CRyPTIC_WHO2021_PMC7612554		99.56	1794284	51	lineage4.1.1.1	HR-TB	tuberculosis: human-adapted	L4	Mycobacterium tuberculosis		['tbprofiler','input','Napier_2020','Walker_2022','diff']	99.56	51	true	lineage4	true	true	true	true	true	true	true	true	true	true	true	false	false
SAMEA7528557	ERR4799972	WGS	FOUNDATION FOR MEDICAL RESEARCH INDIA	ERX4669387	NextSeq 500	PAIRED	RANDOM	GENOMIC	ILLUMINA	ERS5285027	ERP124850	['run.29875','PRJEB41116','22462101','project.Mumbai','773292','sample.29875','ERX4669387','ERP124850','ERR4799972','SAMEA7528557','experiment.29875','ERS5285027']		2021-11-10T02:13:00.000000+0000			IND	Asia	Mumbai					S	S				S	S	S	S				S			S		S	S		621	621910500	267943634	PRJEB41116	Walker_2022		99.07	1531701	51	lineage1.1.2	Sensitive	tuberculosis: unclassified		Mycobacterium tuberculosis		['diff','tbprofiler','Walker_2022','input','CRyPTIC_IND']	99.07	51	true	lineage1	true	true	true	true	true	true	false	true	true	true	false	false	false
SAMEA1556754	ERR181984	WGS	SC	ERX158094	Illumina HiSeq 2000	PAIRED	RANDOM	GENOMIC	ILLUMINA	ERS142119	ERP001072	['1778991','Karonga_Prevention_Study__KPS____whole_genome_sequencing_in_a_whole_population-sc-2011-12-13T10:33:26Z-2066','SC_EXP_8233_8#23','ERX158094','Karonga_Prevention_Study__KPS____whole_genome_sequ','PRJEB2794','SC_RUN_8233_8#23','ERS142119','204548','SAMEA1556754','6007929-sc-2012-05-29T15:10:38Z-1429034','ERR181984','ERP001072']	2005	2012-10-23T12:17:00.000000+0000			MWI	Africa	Karonga	sputum	Homo sapiens	3	human							S						S								262	262994200	134295406	PRJEB2794	Coll_2018		99.8	2311727	54	lineage4.3.4.2.1	Sensitive	tuberculosis: human-adapted	L4.3.4.2.1	Mycobacterium tuberculosis		['tbprofiler','input','Menardo_2018','Napier_2020','Menardo_2021','diff','Karonga_Prevention_Study','Coll_2018']	99.8	54	true	lineage4	true	true	true	true	true	true	true	true	true	true	true	false	false
SAMEA7552683	ERR4819318	WGS	PUBLIC HEALTH ENGLAND	ERX4689160	Illumina MiSeq	PAIRED	RANDOM	GENOMIC	ILLUMINA	ERS5309330	ERP124941	['SAMEA7552683','ERX4689160','sample.22138','ERR4819318','run.22138','773303','project.PHE-TB','PRJEB41201','experiment.22138','ERP124941','22472075','ERS5309330']		2021-11-10T21:13:00.000000+0000			GBR	Europe										S		S					S	S								227	227930301	113929282	PRJEB41201	Walker_2022		99.62	1439755	48	lineage4.1.2	Other	tuberculosis: unclassified		Mycobacterium tuberculosis		['diff','input','CRyPTIC_PHE','Walker_2022','tbprofiler']	99.62	48	true	lineage4	true	true	true	true	true	true	false	true	true	true	false	false	false
SAMN03018361	SRR1573681	WGS	PUBLIC HEALTH ONTARIO	SRX699672	Illumina MiSeq	PAIRED	RANDOM	GENOMIC	ILLUMINA	SRS699669	SRP046976	['Illumina_Mtb_ON-A_strain2_files','259657','3018361','PRJNA259657','SRX699672','SRS699669','Illumina_Mtb_ON-A_strain2','NM13_05','SAMN03018361','SRR1573681','SRP046976']	2005	2014-09-12T13:55:00.000000+0000		50.00 N 85.00 W	CAN	North America	Ontario	sputum	Homo sapiens	3	human							S					S		S							368	368494702	211540030	PRJNA259657	CRyPTIC_WHO2021_PMC7612554		99.53	2013184	68	lineage4.4.2	Sensitive	tuberculosis: unclassified		Mycobacterium tuberculosis		['Walker_2022','tbprofiler','input','diff']	99.53	68	true	lineage4	true	true	true	true	true	true	true	true	true	true	true	false	false
SAMEA3401934	ERR2516495	WGS	HARVARD MEDICAL SCHOOL	ERX2535711	Illumina HiSeq 2500	PAIRED	RANDOM	GENOMIC	ILLUMINA	ERS2401173	ERP107971	['ERS2401173','run.8804','ERR2516495','10125833','sample.8804','project.First_10k_genomes_study_set_8','ERX2535711','SAMEA3401934','ERP107971','493038','experiment.8804','PRJEB26000']		2021-10-23T19:17:00.000000+0000			NLD	Europe										R		R					R	R								257	257090906	178771048	PRJEB26000	Walker_2022		88.29	920542	21	lineage3	MDR-TB	tuberculosis: human-adapted	L3	Mycobacterium tuberculosis		['CRyPTIC_Harvard','tbprofiler','input','Walker_2022','Napier_2020','diff']	88.29	21	true	lineage3	true	true	true	true	true	true	false	true	true	true	false	false	false
SAMN08436209	SRR6650354	WGS	SAN RAFFAELE	SRX3627778	Illumina HiSeq 2500	PAIRED	RANDOM	GENOMIC	ILLUMINA	SRS2894564	SRP128089	['131545_WGS','SRX3627778','SRP128089','SRR6650354','PRJNA428596','428596','131545','131545_210916_BGD_210916_100.gatk.bam','SAMN08436209','SRS2894564','bp0','8436209']		2018-02-26T13:30:00.000000+0000			BGD	Asia			Homo sapiens	3	human					S		S		S				S	S				S			135	135923477	55439940	PRJNA428596	CRyPTIC_WHO2021_PMC7612554		99.29	1097512	24	lineage1.2.2.2	Sensitive	tuberculosis: human-adapted	L1.2.2	Mycobacterium tuberculosis		['diff','Walker_2022','Menardo_2021','input','tbprofiler']	99.29	24	true	lineage1	true	true	true	true	true	true	false	true	true	true	true	false	false
SAMEA7525868	ERR4797319	WGS	FOUNDATION FOR MEDICAL RESEARCH INDIA	ERX4666734	NextSeq 500	PAIRED	RANDOM	GENOMIC	ILLUMINA	ERS5282342	ERP124850	['sample.10306','ERP124850','ERX4666734','ERR4797319','SAMEA7525868','run.10306','22459432','773292','PRJEB41116','experiment.10306','project.Mumbai','ERS5282342']		2021-11-09T22:28:00.000000+0000			IND	Asia	Mumbai					S	S			I	S	S	S	S				S		S	S	S	S	S	S	952	952165500	402514028	PRJEB41116	['Walker_2022','CRyPTIC_reuse_table']		99.24	1754706	54	lineage1.1.2	MDR-TB	tuberculosis: unclassified		Mycobacterium tuberculosis		['CRyPTIC_reuse_table','CRyPTIC_IND','diff','Walker_2022','input','tbprofiler']	99.24	54	true	lineage1	true	true	true	true	true	true	false	true	true	true	false	false	false
SAMEA7528045	ERR4799459	WGS	FOUNDATION FOR MEDICAL RESEARCH INDIA	ERX4668876	NextSeq 500	PAIRED	RANDOM	GENOMIC	ILLUMINA	ERS5284516	ERP124850	['sample.27924','ERS5284516','ERX4668876','run.27924','773292','ERR4799459','SAMEA7528045','PRJEB41116','22461590','ERP124850','project.Mumbai','experiment.27924']		2021-11-10T02:20:00.000000+0000			IND	Asia	Mumbai					S	S				S	R	S	S				R			S		S	S		1420	1420201206	648704008	PRJEB41116	Walker_2022		99.4	1681306	54	lineage3	MDR-TB	tuberculosis: unclassified		Mycobacterium tuberculosis		['Walker_2022','diff','CRyPTIC_IND','tbprofiler','input']	99.4	54	true	lineage3	true	true	true	true	true	true	false	true	true	true	false	false	false
SAMN03647830	SRR2100657	WGS	UNIVERSITY OF OXFORD	SRX1095351	Illumina HiSeq 2500	PAIRED	RANDOM	GENOMIC	ILLUMINA	SRS990162	SRP061066	['PRJNA282721','SAMN03647830','C00013071','36da810b-86d8-467a-a152-22bf0542cc85_R00000039_v2.bam','282721','SRP061066','3647830','SRX1095351','SRS990162','SRR2100657']		2015-07-15T21:02:00.000000+0000			GBR	Europe										S		S					S	S								291	291858800	189508263	PRJNA282721	CRyPTIC_WHO2021_PMC7612554		99.3	2710635	59	lineage4.2.2.2	Sensitive	tuberculosis: human-adapted	L4.2.2.2	Mycobacterium tuberculosis		['tbprofiler','diff','Napier_2020','Menardo_2021','input','Menardo_2018','Walker_2022']	99.3	59	true	lineage4	true	true	true	true	true	true	false	true	true	true	false	false	false
SAMN03647330	SRR2100157	WGS	UNIVERSITY OF OXFORD	SRX1094851	Illumina HiSeq 2500	PAIRED	RANDOM	GENOMIC	ILLUMINA	SRS991700	SRP061066	['SRP061066','SRS991700','SRR2100157','PRJNA282721','SAMN03647330','282721','SRX1094851','3647330','93fbbe13-8922-47d3-bdc9-7500ff4aea97_R00000039_v3.bam','C00008682']		2015-07-23T13:23:00.000000+0000			GBR	Europe										S		R						S								447	447272800	336202041	PRJNA282721	CRyPTIC_WHO2021_PMC7612554		99.8	1905772	43	lineage4.6.2.2	HR-TB	tuberculosis: human-adapted	L4.6.2.2	Mycobacterium tuberculosis		['Menardo_2021','Menardo_2018','Napier_2020','input','tbprofiler','Walker_2022','diff']	99.8	43	true	lineage4	true	true	true	true	true	true	false	true	true	true	false	false	false
SAMN03648545	SRR2101298	WGS	UNIVERSITY OF OXFORD	SRX1095992	Illumina HiSeq 2500	PAIRED	RANDOM	GENOMIC	ILLUMINA	SRS991165	SRP061066	['48183eb0-e209-423a-af9f-45a223605056','SRX1095992','3648545','SRP061066','SRS991165','SRR2101298','282721','PRJNA282721','SAMN03648545','48183eb0-e209-423a-af9f-45a223605056_R00000039_v3.bam']		2015-07-16T14:51:00.000000+0000			GBR	Europe										S		S						S	S							296	296715302	166313576	PRJNA282721	CRyPTIC_WHO2021_PMC7612554		99.58	1623848	57	lineage2.2.1	Sensitive	tuberculosis: human-adapted	L2.2.1	Mycobacterium tuberculosis		['Menardo_2018','Menardo_2021','tbprofiler','Walker_2022','input','diff','Napier_2020']	99.58	57	true	lineage2	true	true	true	true	true	true	false	true	true	true	false	false	false
SAMN07236342	SRR5709994	WGS	MAHIDOL UNIVERSITY	SRX2930383	Illumina HiSeq 2000	PAIRED	RANDOM	GENOMIC	ILLUMINA	SRS2293095	SRP109608	['SRX2930383','SRR5709994','WMB320_DS-15559','SRS2293095','HS007-PE-R00023_BH73W2BBXX.WMB320-TCATATCG_S20_L007_R2.fastq','390471','7236342','PRJNA390052','SAMN07236342','PRJNA390471','SRP109608']	2007	2017-06-19T11:12:00.000000+0000		13.7563 N 100.5018 E	THA	Asia	Bangkok	sputum	Homo sapiens	3	human					S		R						R	R							968	968371200	429438942	PRJNA390471	CRyPTIC_WHO2021_PMC7612554		99.44	1596477	55	lineage2.2.1	MDR-TB	tuberculosis: human-adapted	L2.2.1	Mycobacterium tuberculosis		['diff','Walker_2022','Napier_2020','tbprofiler','input','Menardo_2021']	99.44	55	true	lineage2	true	true	true	true	true	true	true	true	true	true	true	false	false
SAMN08629378	SRR6797380	WGS	SAN RAFFAELE	SRX3756317	Illumina HiSeq 2500	PAIRED	RANDOM	GENOMIC	ILLUMINA	SRS3012011	SRP128089	['140115_WGS','8629378','SRR6797380','140115','428596','SRS3012011','PRJNA428596','140115_210916_BGD_210916_100.gatk.bam','SRP128089','SAMN08629378','bp0','SRX3756317']		2018-03-02T06:12:00.000000+0000			BGD	Asia			Homo sapiens	3	human					S		S		S				S	S				S			391	391908567	173957348	PRJNA428596	CRyPTIC_WHO2021_PMC7612554		99.35	1479078	33	lineage3	Sensitive	tuberculosis: human-adapted	L3	Mycobacterium tuberculosis		['tbprofiler','diff','Walker_2022','Menardo_2021','input']	99.35	33	true	lineage3	true	true	true	true	true	true	false	true	true	true	true	false	false
SAMEA7525998	ERR4797447	WGS	FOUNDATION FOR MEDICAL RESEARCH INDIA	ERX4666863	NextSeq 500	PAIRED	RANDOM	GENOMIC	ILLUMINA	ERS5282471	ERP124850	['SAMEA7525998','ERX4666863','22459561','project.Mumbai','773292','ERP124850','ERS5282471','sample.10435','experiment.10435','run.10435','ERR4797447','PRJEB41116']		2021-11-09T22:56:00.000000+0000			IND	Asia	Mumbai					S	S			S	S	S	S	S				S		S	S	S	S	S	S	408	408847800	190413682	PRJEB41116	['CRyPTIC_reuse_table','Walker_2022']		99.08	1499663	43	lineage1.1.2	Sensitive	tuberculosis: unclassified		Mycobacterium tuberculosis		['CRyPTIC_reuse_table','CRyPTIC_IND','tbprofiler','Walker_2022','diff','input']	99.08	43	true	lineage1	true	true	true	true	true	true	false	true	true	true	false	false	false
SAMEA7550325	ERR4816963	WGS	PUBLIC HEALTH ENGLAND	ERX4686805	Illumina MiSeq	PAIRED	RANDOM	GENOMIC	ILLUMINA	ERS5306975	ERP124941	['ERR4816963','SAMEA7550325','ERX4686805','PRJEB41201','22469720','run.19783','project.PHE-TB','773303','sample.19783','ERS5306975','ERP124941','experiment.19783']		2021-11-10T16:30:00.000000+0000			GBR	Europe										S		S					S	S								340	340785162	215544911	PRJEB41201	Walker_2022		99.57	1854666	63	lineage3	Sensitive	tuberculosis: unclassified		Mycobacterium tuberculosis		['input','tbprofiler','Walker_2022','CRyPTIC_PHE','diff']	99.57	63	true	lineage3	true	true	true	true	true	true	false	true	true	true	false	false	false
SAMEA1118054	ERR2512873	WGS	PHE	ERX2532083	Illumina MiSeq	PAIRED	RANDOM	GENOMIC	ILLUMINA	ERS2397463	ERP107961	['ERP107961','ERR2512873','project.First_10k_genomes_study_set_4','experiment.4508','SAMEA1118054','run.4508','493034','ERX2532083','10122000','PRJEB25991','ERS2397463','sample.4508']		2021-10-23T15:06:00.000000+0000			GBR	Europe	England									S		S					S	S								799	799394256	466833814	PRJEB25991	Walker_2022		99.57	1674164	55	lineage3.1.1	Sensitive	tuberculosis: human-adapted	L3.1.1	Mycobacterium tuberculosis		['diff','Walker_2022','CRyPTIC_PHE','input','Napier_2020','tbprofiler']	99.57	55	true	lineage3	true	true	true	true	true	true	false	true	true	true	false	false	false
SAMN08708454	SRR6832220	WGS	SAN RAFFAELE	SRX3788170	Illumina HiSeq 2500	PAIRED	RANDOM	GENOMIC	ILLUMINA	SRS3040835	SRP128089	['8708454','136-3053_WGS','SAMN08708454','SRP128089','SRS3040835','SRR6832220','136-3053','136-3053_090816_UKR_090816_100.gatk.bam','SRX3788170','428596','bp0','PRJNA428596']		2018-03-14T10:09:00.000000+0000			UKR	Europe			Homo sapiens	3	human	S	S			S		S	S	S			S	S	S				S			220	220549458	111628631	PRJNA428596	CRyPTIC_WHO2021_PMC7612554		99.63	1918271	41	lineage4.8	Sensitive	tuberculosis: unclassified		Mycobacterium tuberculosis		['tbprofiler','diff','Walker_2022','input']	99.63	41	true	lineage4	true	true	true	true	true	true	false	true	true	true	true	false	false
SAMN08215325	SRR6398039	WGS	BC CENTRE FOR DISEASE CONTROL PUBLIC HEALTH LABORATORY	SRX3491199	HiSeq X Ten	PAIRED	RANDOM	GENOMIC	ILLUMINA	SRS2775076	SRP119652	['SAMN08215325','PRJNA413593','BC12-Mtb109_1.fastq.gz','413593','SRP119652','BC12-Mtb109','8215325','SRR6398039','SRS2775076','SRX3491199']	2012	2017-12-21T23:40:00.000000+0000		49.15 N 123.7 W	CAN	North America	British Columbia		Homo sapiens	3	human					S		S						S	S							839	839717000	416595379	PRJNA413593	CRyPTIC_WHO2021_PMC7612554		99.67	1785611	50	lineage4.8	Sensitive	tuberculosis: human-adapted	L4	Mycobacterium tuberculosis		['tbprofiler','input','Napier_2020','diff','Walker_2022']	99.67	50	true	lineage4	true	true	true	true	true	true	true	true	true	true	true	false	false
SAMEA1101809	ERR2510501	WGS	SAN RAFFAELE SCIENTIFIC INSTITUTE	ERX2529916	NextSeq 500	PAIRED	RANDOM	GENOMIC	ILLUMINA	ERS2394817	ERP107941	['sample.3511','ERR2510501','PRJEB25972','ERS2394817','experiment.3511','10121129','project.First_10k_genomes_study_set_3','493033','SAMEA1101809','run.3511','ERP107941','ERX2529916']		2021-10-23T14:09:00.000000+0000			PAK	Asia						S				I	S	R	S	S				R	R	S	S	S	S	S	R	297	297769808	131346851	PRJEB25972	['Walker_2022','CRyPTIC_reuse_table']		99.49	1621805	52	lineage3	RR-TB	tuberculosis: human-adapted	L3	Mycobacterium tuberculosis		['Napier_2020','tbprofiler','CRyPTIC_SanRaffaele','CRyPTIC_reuse_table','diff','input','Walker_2022']	99.49	52	true	lineage3	true	true	true	true	true	true	false	true	true	true	false	false	false
SAMEA7528850	ERR4800265	WGS	FOUNDATION FOR MEDICAL RESEARCH INDIA	ERX4669680	NextSeq 500	PAIRED	RANDOM	GENOMIC	ILLUMINA	ERS5285320	ERP124850	['773292','ERP124850','PRJEB41116','ERR4800265','ERS5285320','ERX4669680','sample.30485','project.Mumbai','22462394','experiment.30485','run.30485','SAMEA7528850']		2021-11-10T02:21:00.000000+0000			IND	Asia	Mumbai					S	S				S	S	S	S				S			S		S	S		625	625011300	281103877	PRJEB41116	Walker_2022		99.48	1585708	53	lineage2.2.1	Sensitive	tuberculosis: unclassified		Mycobacterium tuberculosis		['Walker_2022','input','diff','tbprofiler','CRyPTIC_IND']	99.48	53	true	lineage2	true	true	true	true	true	true	false	true	true	true	false	false	false
SAMEA9069832	ERR6362362	WGS	Swiss-TPH	ERX5627039	Illumina HiSeq 2500	PAIRED	RANDOM	GENOMIC	ILLUMINA	ERS6798138	ERP129488	['ERP129488','ERX5627039','SAMEA9069832','G32646_1','ERS6798138','ERR6362362','WGS RR-TB Khayelitsha','737713','20453116','PRJEB45389']		2021-10-13T18:41:00.000000+0000			ZAF	Africa										S		S						S								672	672231558	360877927	PRJEB45389	CRyPTIC_WHO2021_PMC7612554		99.49	1620385	37	lineage4.1.2.1	RR-TB	tuberculosis: unclassified		Mycobacterium tuberculosis		['diff','R-RR_HIVcoinf_ZAF','tbprofiler','Walker_2022','input']	99.49	37	true	lineage4	true	true	true	true	true	true	false	true	true	true	false	false	false
SAMEA7560932	ERR4828495	WGS	OUCRU-HCMC	ERX4698479	NextSeq 500	PAIRED	RANDOM	GENOMIC	ILLUMINA	ERS5317568	ERP124982	['sample.12283','run.12283','ERX4698479','project.Vietnam','22476502','ERR4828495','773308','SAMEA7560932','ERS5317568','experiment.12283','PRJEB41241','ERP124982']		2021-11-11T06:50:00.000000+0000			VNM	Asia	Ho Chi Minh City					S				S	S	S	S	S				S		S	S	S	S	S	S	252	252670716	117504959	PRJEB41241	['CRyPTIC_reuse_table','Walker_2022']		99.55	1297015	43	lineage2.2.1.1	Other	tuberculosis: unclassified		Mycobacterium tuberculosis		['Walker_2022','diff','CRyPTIC_reuse_table','tbprofiler','input','CRyPTIC_OUCRU']	99.55	43	true	lineage2	true	true	true	true	true	true	false	true	true	true	false	false	false
SAMEA3401935	ERR2516496	WGS	HARVARD MEDICAL SCHOOL	ERX2535712	Illumina HiSeq 2500	PAIRED	RANDOM	GENOMIC	ILLUMINA	ERS2401174	ERP107971	['ERR2516496','PRJEB26000','ERP107971','SAMEA3401935','10125834','project.First_10k_genomes_study_set_8','ERX2535712','experiment.8805','ERS2401174','493038','sample.8805','run.8805']		2021-10-23T19:19:00.000000+0000			PER	South America										R							R	R								259	259680672	185101412	PRJEB26000	Walker_2022		99.58	2433604	54	lineage4.3.3	MDR-TB	tuberculosis: human-adapted	L4.3.3	Mycobacterium tuberculosis		['Walker_2022','diff','Napier_2020','tbprofiler','CRyPTIC_Harvard','input']	99.58	54	true	lineage4	true	true	true	true	true	true	false	true	true	true	false	false	false
SAMN08436173	SRR6650369	WGS	SAN RAFFAELE	SRX3627763	Illumina HiSeq 2500	PAIRED	RANDOM	GENOMIC	ILLUMINA	SRS2894549	SRP128089	['131259','SRR6650369','SRX3627763','SRS2894549','8436173','131259_210916_BGD_210916_100.gatk.bam','131259_WGS','bp0','SRP128089','SAMN08436173','428596','PRJNA428596']		2018-02-26T13:31:00.000000+0000			BGD	Asia			Homo sapiens	3	human					S		S		S				S	S				S			99	99404099	40325795	PRJNA428596	CRyPTIC_WHO2021_PMC7612554		99.32	811169	18	lineage1.1.3.1	Sensitive	tuberculosis: unclassified		Mycobacterium tuberculosis		['diff','Walker_2022','input','tbprofiler']	99.32	18	true	lineage1	true	true	true	true	true	true	false	true	true	true	true	false	false
SAMN03648224	SRR2100977	WGS	UNIVERSITY OF OXFORD	SRX1095671	Illumina HiSeq 2500	PAIRED	RANDOM	GENOMIC	ILLUMINA	SRS991408	SRP061066	['SRS991408','SRR2100977','C00014928','PRJNA282721','3648224','SRX1095671','282721','SRP061066','fa56df81-49d1-4e34-8d6c-b0da70b4b269_R00000039_v3.bam','SAMN03648224']		2015-07-26T03:19:00.000000+0000			GBR	Europe										S		S					S	S								427	427515800	291552960	PRJNA282721	CRyPTIC_WHO2021_PMC7612554		99.25	1839835	41	lineage1.1.2	Other	tuberculosis: human-adapted	L1.1.2	Mycobacterium tuberculosis		['Walker_2022','Menardo_2021','Napier_2020','input','Menardo_2018','diff','tbprofiler','nextstrain_global_tree']	99.25	41	true	lineage1	true	true	true	true	true	true	false	true	true	true	false	false	false
SAMEA7564153	ERR4831838	WGS	OUCRU-HCMC	ERX4701781	Illumina MiSeq	PAIRED	RANDOM	GENOMIC	ILLUMINA	ERS5320785	ERP125021	['SAMEA7564153','experiment.32777','ERP125021','sample.32777','PRJEB41280','project.CRyPTIC_08_02TB','ERS5320785','ERX4701781','run.32777','ERR4831838','773347','22479719']		2021-11-11T12:02:00.000000+0000			VNM	Asia						S				S	S	R	S	S				S		S	S	S	S	S	S	322	322115853	189744390	PRJEB41280	['CRyPTIC_reuse_table','Walker_2022']		99.14	2413326	60	lineage2.2.1.1	HR-TB	tuberculosis: unclassified		Mycobacterium tuberculosis		['Walker_2022','tbprofiler','input','diff','CRyPTIC_reuse_table','CRyPTIC_OUCRU']	99.14	60	true	lineage2	true	true	true	true	true	true	false	true	true	true	false	false	false
SAMEA7544554	ERR4811497	WGS	CCDC	ERX4681042	HiSeq X Ten	PAIRED	RANDOM	GENOMIC	ILLUMINA	ERS5301212	ERP124937	['PRJEB41197','ERX4681042','ERS5301212','ERR4811497','experiment.15111','sample.15111','run.15111','773299','ERP124937','SAMEA7544554','22464390','project.CDC_192']		2021-11-10T06:03:00.000000+0000			CHN	Asia						S	S			S	S	S	S	S				S	S		S	S	S	S	S	1187	1187071200	474980033	PRJEB41197	['CRyPTIC_reuse_table','Walker_2022']		99.53	1781179	61	lineage4.5	Sensitive	tuberculosis: unclassified		Mycobacterium tuberculosis		['diff','CRyPTIC_CCDC_CDC_192','CRyPTIC_reuse_table','Walker_2022','input','tbprofiler']	99.53	61	true	lineage4	true	true	true	true	true	true	false	true	true	true	false	false	false
SAMEA7551347	ERR4817984	WGS	PUBLIC HEALTH ENGLAND	ERX4687826	Illumina HiSeq 2500	PAIRED	RANDOM	GENOMIC	ILLUMINA	ERS5307996	ERP124941	['ERX4687826','experiment.20804','sample.20804','773303','22470741','PRJEB41201','run.20804','ERR4817984','SAMEA7551347','project.PHE-TB','ERS5307996','ERP124941']		2021-11-10T18:23:00.000000+0000			GBR	Europe										S		S						S								279	279054421	122155393	PRJEB41201	Walker_2022		99.49	2573387	58	lineage4.1.1.3	Sensitive	tuberculosis: unclassified		Mycobacterium tuberculosis		['tbprofiler','CRyPTIC_PHE','input','Walker_2022','diff']	99.49	58	true	lineage4	true	true	true	true	true	true	false	true	true	true	false	false	false
SAMEA1103151	ERR2510877	WGS	SAN RAFFAELE SCIENTIFIC INSTITUTE	ERX2530292	Illumina MiniSeq	PAIRED	RANDOM	GENOMIC	ILLUMINA	ERS2395193	ERP107941	['493033','PRJEB25972','SAMEA1103151','ERP107941','ERR2510877','project.First_10k_genomes_study_set_3','ERX2530292','10121505','run.3887','sample.3887','ERS2395193','experiment.3887']		2022-07-14T06:42:00.000000+0000			ITA	Europe										S	S	R						R		S				S	R	148	148297803	77637859	PRJEB25972	['CRyPTIC_reuse_table','Walker_2022']		99.69	1331696	29	lineage4.3.4.2	MDR-TB	tuberculosis: human-adapted	L4.3.4.2	Mycobacterium tuberculosis		['CRyPTIC_SanRaffaele','input','Napier_2020','CRyPTIC_reuse_table','Walker_2022','tbprofiler','diff']	99.69	29	true	lineage4	true	true	true	true	true	true	false	true	true	true	false	false	false
SAMEA1118761	ERR2513580	WGS	PHE	ERX2532790	Illumina HiSeq 2500	PAIRED	RANDOM	GENOMIC	ILLUMINA	ERS2398170	ERP107961	['10122707','project.First_10k_genomes_study_set_4','ERX2532790','experiment.5395','ERP107961','493034','PRJEB25991','run.5395','sample.5395','ERR2513580','ERS2398170','SAMEA1118761']		2022-07-13T11:00:00.000000+0000			GBR	Europe	England									S		S					S	S								1333	1333609350	840935578	PRJEB25991	Walker_2022		99.53	1634597	55	lineage3.1.2.2	Sensitive	tuberculosis: human-adapted	L3.1.2.2	Mycobacterium tuberculosis		['tbprofiler','Walker_2022','input','diff','CRyPTIC_PHE','Napier_2020']	99.53	55	true	lineage3	true	true	true	true	true	true	false	true	true	true	false	false	false
SAMN03648076	SRR2100903	WGS	UNIVERSITY OF OXFORD	SRX1095597	Illumina HiSeq 2500	PAIRED	RANDOM	GENOMIC	ILLUMINA	SRS991464	SRP061066	['PRJNA282721','SRX1095597','SAMN03648076','C00014837','3648076','SRS991464','90b25886-5594-49a7-be01-362275d27ae8_R00000039_v3.bam','SRR2100903','282721','SRP061066']		2015-07-23T13:20:00.000000+0000			GBR	Europe										S		R						S								505	505787400	344235909	PRJNA282721	CRyPTIC_WHO2021_PMC7612554		99.38	1845043	41	lineage1.2.1.1	HR-TB	tuberculosis: human-adapted	L1.2.1	Mycobacterium tuberculosis		['Napier_2020','tbprofiler','diff','input','Walker_2022','Menardo_2021','Menardo_2018']	99.38	41	true	lineage1	true	true	true	true	true	true	false	true	true	true	false	false	false
SAMN21885186	SRR16101275	WGS	WADSWORTH CENTER - NYS DOH	SRX12387273	Illumina MiSeq	PAIRED	RANDOM	GENOMIC	ILLUMINA	SRS10357275	SRP338930	['21885186','SRS10357275','SAMN21885186','PRJNA766641','SRX12387273','SRR16101275','SRP338930','IDR1900021224-01-01_S3_L001_R1_001.fastq.gz','IDR1900021224','766641']	2019	2021-09-28T17:12:00.000000+0000			USA	North America	New York state		Homo sapiens	3	human					S																528	528597459	348937554	PRJNA766641	CRyPTIC_WHO2021_PMC7612554		99.73	902522	48	lineage4.8	Sensitive	tuberculosis: unclassified		Mycobacterium tuberculosis		['Walker_2022','tbprofiler','diff','input']	99.73	48	true	lineage4	true	true	true	true	true	true	true	true	true	true	true	false	false
SAMEA7526583	ERR4798029	WGS	FOUNDATION FOR MEDICAL RESEARCH INDIA	ERX4667448	NextSeq 500	PAIRED	RANDOM	GENOMIC	ILLUMINA	ERS5283056	ERP124850	['SAMEA7526583','experiment.13022','project.Mumbai','ERX4667448','22460146','run.13022','sample.13022','773292','ERS5283056','ERP124850','ERR4798029','PRJEB41116']		2021-11-09T23:09:00.000000+0000			IND	Asia	Mumbai					S	S				S		S	R							S		R	S		540	540990600	229396513	PRJEB41116	Walker_2022		99.53	1718665	57	lineage2.2.1	Pre-XDR-TB	tuberculosis: unclassified		Mycobacterium tuberculosis		['tbprofiler','CRyPTIC_IND','diff','input','Walker_2022']	99.53	57	true	lineage2	true	true	true	true	true	true	false	true	true	true	false	false	false
SAMEA1688609	ERR221548	WGS	SC	ERX196213	Illumina HiSeq 2000	PAIRED	RANDOM	GENOMIC	ILLUMINA	ERS163364	ERP001072	['SAMEA1688609','SC_RUN_8718_5#25','Karonga_Prevention_Study__KPS____whole_genome_sequ','Karonga_Prevention_Study__KPS____whole_genome_sequencing_in_a_whole_population-sc-2011-12-13T10:33:26Z-2066','ERS163364','SC_EXP_8718_5#25','PRJEB2794','ERX196213','ERR221548','ERP001072','03000575-sc-2012-08-16T16:11:38Z-1466604','1888684','204548']	2002	2013-01-23T18:57:00.000000+0000			MWI	Africa	Karonga	sputum	Homo sapiens	3	human							S						S								333	333106000	158160042	PRJEB2794	Coll_2018		99.75	3042658	64	lineage4.3.4.2	Sensitive	tuberculosis: human-adapted	L4.3.4.2	Mycobacterium tuberculosis		['Napier_2020','Coll_2018','Menardo_2018','tbprofiler','input','diff','Menardo_2021','Karonga_Prevention_Study']	99.75	64	true	lineage4	true	true	true	true	true	true	true	true	true	true	true	false	false
SAMEA7550336	ERR4816974	WGS	PUBLIC HEALTH ENGLAND	ERX4686816	Illumina MiSeq	PAIRED	RANDOM	GENOMIC	ILLUMINA	ERS5306986	ERP124941	['sample.19794','project.PHE-TB','773303','SAMEA7550336','experiment.19794','ERP124941','PRJEB41201','ERS5306986','ERX4686816','run.19794','ERR4816974','22469731']		2021-11-10T16:29:00.000000+0000			GBR	Europe										S		S					S	S								259	259915716	176038544	PRJEB41201	Walker_2022		99.72	1106165	37	lineage4.3.1.1	Sensitive	tuberculosis: unclassified		Mycobacterium tuberculosis		['diff','CRyPTIC_PHE','Walker_2022','input','tbprofiler']	99.72	37	true	lineage4	true	true	true	true	true	true	false	true	true	true	false	false	false
SAMN03647697	SRR2100524	WGS	UNIVERSITY OF OXFORD	SRX1095218	Illumina HiSeq 2500	PAIRED	RANDOM	GENOMIC	ILLUMINA	SRS990286	SRP061066	['SAMN03647697','3647697','SRS990286','SRX1095218','PRJNA282721','70359abe-7785-426c-a8a9-980c6abc398a_R00000039_v2.bam','SRP061066','C00012933','SRR2100524','282721']		2015-07-22T14:02:00.000000+0000			GBR	Europe										S		S					S	S								216	216955600	140831500	PRJNA282721	CRyPTIC_WHO2021_PMC7612554		99.28	2035167	46	lineage3	Sensitive	tuberculosis: human-adapted	L3	Mycobacterium tuberculosis		['tbprofiler','Walker_2022','Menardo_2018','Napier_2020','Menardo_2021','diff','input']	99.28	46	true	lineage3	true	true	true	true	true	true	false	true	true	true	false	false	false
SAMEA7545639	ERR4812135	WGS	UNIVERSIDAD PERUANA CAYETANO HEREDIA	ERX4682125	Illumina NovaSeq 6000	PAIRED	RANDOM	GENOMIC	ILLUMINA	ERS5302295	ERP124939	['SAMEA7545639','ERR4812135','ERX4682125','run.25672','ERP124939','22465028','sample.25672','PRJEB41199','773301','project.Peru_Wellcome','experiment.25672','ERS5302295']	2019	2021-11-10T07:11:00.000000+0000			PER	South America						S				S	S	S	S	S				S		S	S	S	S	S	S	638	638493534	222456756	PRJEB41199	['Walker_2022','CRyPTIC_reuse_table']		99.41	1791242	64	lineage4.3.2	Sensitive	tuberculosis: unclassified		Mycobacterium tuberculosis		['input','Walker_2022','CRyPTIC_reuse_table','CRyPTIC_UPCH','standford','tbprofiler','diff']	99.41	64	true	lineage4	true	true	true	true	true	true	true	true	true	true	false	false	false
SAMEA7525589	ERR4797047	WGS	FOUNDATION FOR MEDICAL RESEARCH INDIA	ERX4666462	NextSeq 500	PAIRED	RANDOM	GENOMIC	ILLUMINA	ERS5282063	ERP124850	['experiment.1772','SAMEA7525589','22459153','ERR4797047','run.1772','ERX4666462','ERP124850','sample.1772','project.Mumbai','ERS5282063','773292','PRJEB41116']		2021-11-09T22:12:00.000000+0000			IND	Asia	Mumbai					S	S			R	R	R	S	R				R		S	S	S	R	S	R	653	653832900	287170385	PRJEB41116	['Walker_2022','CRyPTIC_reuse_table']		99.29	1463235	36	lineage2.2.1.1	Pre-XDR-TB	tuberculosis: unclassified		Mycobacterium tuberculosis		['tbprofiler','CRyPTIC_reuse_table','CRyPTIC_IND','Walker_2022','diff','input']	99.29	36	true	lineage2	true	true	true	true	true	true	false	true	true	true	false	false	false
SAMEA7528653	ERR4800068	WGS	FOUNDATION FOR MEDICAL RESEARCH INDIA	ERX4669483	NextSeq 500	PAIRED	RANDOM	GENOMIC	ILLUMINA	ERS5285123	ERP124850	['PRJEB41116','22462197','project.Mumbai','ERP124850','SAMEA7528653','ERX4669483','experiment.29971','run.29971','ERS5285123','ERR4800068','sample.29971','773292']		2021-11-10T02:11:00.000000+0000			IND	Asia	Mumbai						S						S	S										S		311	311033400	132050809	PRJEB41116	Walker_2022		99.23	1604850	53	lineage2.2.1	Pre-XDR-TB	tuberculosis: unclassified		Mycobacterium tuberculosis		['tbprofiler','Walker_2022','CRyPTIC_IND','input','diff']	99.23	53	true	lineage2	true	true	true	true	true	true	false	true	true	true	false	false	false
SAMEA1016028	ERR067714	WGS	SC	ERX045577	Illumina HiSeq 2000	PAIRED	RANDOM	GENOMIC	ILLUMINA	ERS053741	ERP000192	['203970','PRJEB2138','1558V-sc-2011-09-07T13:20:10Z-1276561','777040','Variation discovery in Russian TB isolates-sc-2010-04-20','Variation discovery in Russian TB isolates-sc-2010','SC_EXP_6954_8#91','ERS053741','ERR067714','SC_RUN_6954_8#91','ERP000192','ERX045577','SAMEA1016028']	2009	2014-09-13T12:31:00.000000+0000			RUS	Europe	Samara		Homo sapiens	3	human	S	S			R		R		S				R	R				R			306	306065200	163933794	PRJEB2138	CRyPTIC_WHO2021_PMC7612554		99.53	2957644	67	lineage2.2.1	MDR-TB	tuberculosis: human-adapted	L2.2.1	Mycobacterium tuberculosis		['Walker_2022','Menardo_2018','tbprofiler','input','Napier_2020','diff']	99.53	67	true	lineage2	true	true	true	true	true	true	true	true	true	true	true	false	false
SAMEA1404002	ERR133897	WGS	SC	ERX109915	Illumina HiSeq 2000	PAIRED	RANDOM	GENOMIC	ILLUMINA	ERS094186	ERP000192	['SC_EXP_7755_4#4','0617X-sc-2012-02-09T18:56:37Z-1355230','SAMEA1404002','ERX109915','SC_RUN_7755_4#4','ERP000192','Variation discovery in Russian TB isolates-sc-2010-04-20','PRJEB2138','ERS094186','203970','ERR133897','Variation discovery in Russian TB isolates-sc-2010','1088909']	2008	2014-09-28T14:48:00.000000+0000			RUS	Europe	Samara		Homo sapiens	3	human					S		S						S	S							941	941103800	584908247	PRJEB2138	CRyPTIC_WHO2021_PMC7612554		99.52	1830338	42	lineage4	Sensitive	tuberculosis: human-adapted	L4	Mycobacterium tuberculosis		['Menardo_2018','nextstrain_global_tree','Napier_2020','diff','tbprofiler','input','Walker_2022']	99.52	42	true	lineage4	true	true	true	true	true	true	true	true	true	true	true	false	false
SAMEA1556817	ERR181975	WGS	SC	ERX158085	Illumina HiSeq 2000	PAIRED	RANDOM	GENOMIC	ILLUMINA	ERS142110	ERP001072	['ERP001072','Karonga_Prevention_Study__KPS____whole_genome_sequencing_in_a_whole_population-sc-2011-12-13T10:33:26Z-2066','204548','ERR181975','1778985','PRJEB2794','6006221-sc-2012-05-29T15:10:29Z-1429025','ERS142110','SAMEA1556817','Karonga_Prevention_Study__KPS____whole_genome_sequ','ERX158085','SC_RUN_8233_8#14','SC_EXP_8233_8#14']	2005	2012-10-23T12:14:00.000000+0000			MWI	Africa	Karonga	sputum	Homo sapiens	3	human							S						S								394	394815400	196029201	PRJEB2794	Coll_2018		99.47	1797766	41	lineage4.2.2.2	Sensitive	tuberculosis: human-adapted	L4.2.2.2	Mycobacterium tuberculosis		['diff','Coll_2018','tbprofiler','Napier_2020','input','Karonga_Prevention_Study','Menardo_2018','Menardo_2021']	99.47	41	true	lineage4	true	true	true	true	true	true	true	true	true	true	true	false	false
SAMN05276336	SRR3675242	WGS	MODMEDMICOXFORD	SRX1850596	Illumina MiSeq	PAIRED	RANDOM	GENOMIC	ILLUMINA	SRS1518886	SRP076676	['SAMN05276336','SRS1518886','SRR3675242','302362','SRX1850596','PRJNA302362','MMMOSAM:1de62c63-e288-48d6-bc00-95fea002e13a','MMMOSRA:1de62c63-e288-48d6-bc00-95fea002e13a','SRP076676','5276336']	2015	2016-06-22T11:45:00.000000+0000			GBR	Europe	Oxford		Homo sapiens	3	human					S		S					S	S								295	295827724	147701613	PRJNA302362	CRyPTIC_WHO2021_PMC7612554		98.89	1393650	38	lineage3	Sensitive	tuberculosis: human-adapted	L3	Mycobacterium tuberculosis		['diff','input','Napier_2020','tbprofiler','Walker_2022']	98.89	38	true	lineage3	true	true	true	true	true	true	true	true	true	true	true	false	false
SAMN01908832	SRR671808	WGS	BGI	SRX225122	Illumina HiSeq 2000	PAIRED	PCR	GENOMIC	ILLUMINA	SRS388901	SRP018402	['187550','BGI_SH171','SRP018402','SAMN01908832','BGI-FCD04K6ACXX-110718-L3-SH171','SRX225122','BGI_SH171_MYCtxkDEADFAPEI-60_110718','PRJNA187550','1908832','SRR671808','SRS388901']		2015-09-05T06:54:00.000000+0000			CHN	Asia							S					S	S						S				S			528	528000120	355098929	PRJNA187550	CRyPTIC_WHO2021_PMC7612554		99.45	1749902	36	lineage2.2.1	Sensitive	tuberculosis: human-adapted	L2.2.1	Mycobacterium tuberculosis		['Walker_2022','input','Napier_2020','tbprofiler','diff']	99.45	36	true	lineage2	true	true	true	true	true	true	false	true	true	true	false	false	false
SAMEA8742138	ERR8699821	WGS	UNIVERSITY OF CAPE TOWN	ERX8357119	Illumina NovaSeq 6000	PAIRED	RANDOM	GENOMIC	ILLUMINA	ERS6421720	ERP135632	['26335277','SAMEA8742138','ERS6421720','ERX8357119','sample.29157','ERR8699821','ERP135632','experiment.29157','project.Wellcome_clinical_isolates_site20','811913','run.29157.1','PRJEB51043']		2022-03-15T06:35:00.000000+0000			ZAF	Africa						S				I	I	R	S	S				R		S	S	S	S	S	R	619	619574744	212044264	PRJEB51043	CRyPTIC_reuse_table		99.51	1793896	62	lineage2.2.1	MDR-TB	tuberculosis: unclassified		Mycobacterium tuberculosis		['input','CRyPTIC_UofCapeTown','tbprofiler','CRyPTIC_reuse_table','diff']	99.51	62	true	lineage2	true	true	true	true	true	true	false	true	true	true	false	false	false
SAMEA3451217	ERR2517594	WGS	RIVM	ERX2536810	Illumina HiSeq 2500	PAIRED	RANDOM	GENOMIC	ILLUMINA	ERS2402272	ERP107973	['ERR2517594','PRJEB26002','experiment.9719','ERX2536810','project.First_10k_genomes_study_set_10','493040','ERS2402272','run.9719','sample.9719','ERP107973','10126931','SAMEA3451217']		2021-10-23T20:18:00.000000+0000			NLD	Europe										S		S					S	S	S							824	824500279	449921326	PRJEB26002	Walker_2022		99.28	1787883	48	lineage6.1.2	Sensitive	tuberculosis: human-adapted	L6.1.2	Mycobacterium africanum		['diff','Walker_2022','CRyPTIC_RIVM','Napier_2020','input','tbprofiler']	99.28	48	true	lineage6	true	true	true	true	true	true	false	true	true	true	false	false	false
SAMEA1556509	ERR181754	WGS	SC	ERX157864	Illumina HiSeq 2000	PAIRED	RANDOM	GENOMIC	ILLUMINA	ERS142634	ERP001072	['8007171-sc-2012-05-29T15:23:00Z-1429194','ERR181754','ERX157864','SC_EXP_8233_5#81','ERP001072','Karonga_Prevention_Study__KPS____whole_genome_sequ','204548','1779228','PRJEB2794','SAMEA1556509','ERS142634','SC_RUN_8233_5#81','Karonga_Prevention_Study__KPS____whole_genome_sequencing_in_a_whole_population-sc-2011-12-13T10:33:26Z-2066']	2008	2012-10-23T11:27:00.000000+0000			MWI	Africa	Karonga	sputum	Homo sapiens	3	human							S						S								397	397102400	199658694	PRJEB2794	Coll_2018		99.72	1798669	41	lineage4.3.4.2.1	Sensitive	tuberculosis: human-adapted	L4.3.4.2.1	Mycobacterium tuberculosis		['Menardo_2018','diff','Napier_2020','Coll_2018','tbprofiler','Menardo_2021','input','Karonga_Prevention_Study']	99.72	41	true	lineage4	true	true	true	true	true	true	true	true	true	true	true	false	false
SAMEA1556616	ERR181946	WGS	SC	ERX158056	Illumina HiSeq 2000	PAIRED	RANDOM	GENOMIC	ILLUMINA	ERS142568	ERP001072	['204548','Karonga_Prevention_Study__KPS____whole_genome_sequ','SC_RUN_8233_7#81','SC_EXP_8233_7#81','1779185','ERS142568','SAMEA1556616','ERX158056','ERR181946','ERP001072','6000414-sc-2012-05-29T15:22:01Z-1428996','PRJEB2794','Karonga_Prevention_Study__KPS____whole_genome_sequencing_in_a_whole_population-sc-2011-12-13T10:33:26Z-2066']	2005	2012-10-23T12:10:00.000000+0000			MWI	Africa	Karonga	sputum	Homo sapiens	3	human							S						S								282	282741400	132821610	PRJEB2794	Coll_2018		99.66	2594882	59	lineage4.4.1.1	Sensitive	tuberculosis: human-adapted	L4.4.1.1	Mycobacterium tuberculosis		['nextstrain_global_tree','input','Coll_2018','diff','Karonga_Prevention_Study','tbprofiler','Menardo_2021','Napier_2020','Menardo_2018']	99.66	59	true	lineage4	true	true	true	true	true	true	true	true	true	true	true	false	false
SAMEA2399486	ERR2515081	WGS	PHE	ERX2534291	Illumina HiSeq 2500	PAIRED	RANDOM	GENOMIC	ILLUMINA	ERS2399671	ERP107961	['project.First_10k_genomes_study_set_4','experiment.7303','ERS2399671','ERP107961','10124208','SAMEA2399486','493034','ERX2534291','PRJEB25991','run.7303','sample.7303','ERR2515081']		2021-10-23T18:12:00.000000+0000			GBR	Europe	England									S		S					S	S								493	493634402	263650446	PRJEB25991	Walker_2022		99.65	1860385	63	lineage4.5	Sensitive	tuberculosis: human-adapted	L4.5	Mycobacterium tuberculosis		['Walker_2022','Napier_2020','diff','CRyPTIC_PHE','input','tbprofiler']	99.65	63	true	lineage4	true	true	true	true	true	true	false	true	true	true	false	false	false
SAMEA104394656	ERR2200076	WGS	FZB	ERX2255064	Illumina MiSeq	PAIRED		GENOMIC	ILLUMINA	ERS2012598	ERP010814	['ena-RUN-FZB-21-11-2017-14:36:27:950-337','ERR2200076','PRJEB9680','ERP010814','8096905','ERX2255064','ena-EXPERIMENT-FZB-21-11-2017-14:36:27:950-337','287903','ena-STUDY-FZB-22-06-2015-17:16:39:392-292','ERS2012598','6249-09','SAMEA104394656']		2017-11-28T16:37:00.000000+0000			SWZ	Africa										S		S						S	S							469	469566572	300482600	PRJEB9680	CRyPTIC_WHO2021_PMC7612554		99.52	987665	63	lineage4.1.2	Sensitive	tuberculosis: human-adapted	L4.1.2	Mycobacterium tuberculosis		['Walker_2022','diff','Napier_2020','tbprofiler','input']	99.52	63	true	lineage4	true	true	true	true	true	true	false	true	true	true	false	false	false
SAMEA7555371	ERR4822002	WGS	PUBLIC HEALTH ENGLAND	ERX4691844	Illumina HiSeq 2500	PAIRED	RANDOM	GENOMIC	ILLUMINA	ERS5312014	ERP124941	['ERP124941','22474778','ERS5312014','project.PHE-TB','experiment.24823','ERX4691844','sample.24823','ERR4822002','SAMEA7555371','PRJEB41201','run.24823','773303']		2021-11-11T02:28:00.000000+0000			GBR	Europe										S		S						S								544	544245870	247483755	PRJEB41201	Walker_2022		99.57	1826722	38	lineage4.1.2.1	Sensitive	tuberculosis: unclassified		Mycobacterium tuberculosis		['diff','tbprofiler','Walker_2022','input','CRyPTIC_PHE']	99.57	38	true	lineage4	true	true	true	true	true	true	false	true	true	true	false	false	false
SAMEA3446554	ERR2517288	WGS	RIVM	ERX2536504	Illumina HiSeq 2500	PAIRED	RANDOM	GENOMIC	ILLUMINA	ERS2401966	ERP107973	['ERS2401966','run.8766','ERR2517288','PRJEB26002','ERP107973','SAMEA3446554','sample.8766','ERX2536504','experiment.8766','493040','project.First_10k_genomes_study_set_10','10126625']		2022-07-23T23:22:00.000000+0000			NLD	Europe										S		S					S	S	S							723	723732534	351806199	PRJEB26002	Walker_2022		99.26	1864700	52	lineage1.1.3.2	Sensitive	tuberculosis: human-adapted	L1.1.3.2	Mycobacterium tuberculosis		['Walker_2022','Napier_2020','CRyPTIC_RIVM','tbprofiler','diff','input']	99.26	52	true	lineage1	true	true	true	true	true	true	false	true	true	true	false	false	false
SAMEA1688603	ERR216945	WGS	SC	ERX191610	Illumina HiSeq 2000	PAIRED	RANDOM	GENOMIC	ILLUMINA	ERS156683	ERP001072	['204548','ERP001072','Karonga_Prevention_Study__KPS____whole_genome_sequencing_in_a_whole_population-sc-2011-12-13T10:33:26Z-2066','SC_EXP_8668_1#47','SC_RUN_8668_1#47','SAMEA1688603','PRJEB2794','9010678-sc-2012-07-19T15:37:00Z-1451532','ERS156683','ERX191610','Karonga_Prevention_Study__KPS____whole_genome_sequ','1884433','ERR216945']	2008	2013-01-23T14:26:00.000000+0000			MWI	Africa	Karonga	sputum	Homo sapiens	3	human							S						S								207	207651400	88482118	PRJEB2794	Coll_2018		99.57	1835248	38	lineage4.8	Sensitive	tuberculosis: human-adapted	L4.8	Mycobacterium tuberculosis		['Menardo_2018','Stucki_2016','Menardo_2021','Coll_2018','tbprofiler','Karonga_Prevention_Study','Napier_2020','diff','input']	99.57	38	true	lineage4	true	true	true	true	true	true	true	true	true	true	true	false	false
SAMEA1018911	ERR046991	WGS	SC	ERX024053	Illumina HiSeq 2000	PAIRED	RANDOM	GENOMIC	ILLUMINA	ERS035786	ERP000276	['ERS035786','ERP000276','SC_EXP_6570_7#23','Mycobacterium tuberculosis pilot-sc-2010-07-26','SC_RUN_6570_7#23','728366','ERX024053','ERR046991','PRJEB2221','203976','Bir_380-sc-2011-05-27T14:48:05Z-1154795','SAMEA1018911']	2005	2014-09-04T02:41:00.000000+0000			GBR	Europe	Midlands		Homo sapiens	3	human					S		S					S	S								328	328506000	179396935	PRJEB2221	CRyPTIC_WHO2021_PMC7612554		99.39	1528972	25	lineage4.1.1.1	Sensitive	tuberculosis: human-adapted	L4.1.1.1	Mycobacterium tuberculosis		['diff','Walker_2022','Napier_2020','tbprofiler','input']	99.39	25	true	lineage4	true	true	true	true	true	true	true	true	true	true	true	false	false
SAMEA1403586	ERR108483	WGS	SC	ERX085917	Illumina HiSeq 2000	PAIRED	RANDOM	GENOMIC	ILLUMINA	ERS066663	ERP000192	['ERP000192','ERR108483','Variation discovery in Russian TB isolates-sc-2010','Variation discovery in Russian TB isolates-sc-2010-04-20','858725','0992E-sc-2011-10-12T14:59:15Z-1289148','SC_RUN_7156_7#64','ERX085917','203970','SAMEA1403586','SC_EXP_7156_7#64','ERS066663','PRJEB2138']	2009	2014-09-20T21:36:00.000000+0000			RUS	Europe	Samara		Homo sapiens	3	human					S		S						S	S							556	556994400	291522662	PRJEB2138	CRyPTIC_WHO2021_PMC7612554		99.74	1622737	37	lineage4.3.3	Sensitive	tuberculosis: human-adapted	L4.3.3	Mycobacterium tuberculosis		['Menardo_2018','input','Walker_2022','tbprofiler','Napier_2020','diff']	99.74	37	true	lineage4	true	true	true	true	true	true	true	true	true	true	true	false	false
SAMN07766206	SRR6152864	WGS	BC CENTRE FOR DISEASE CONTROL PUBLIC HEALTH LABORATORY	SRX3264972	HiSeq X Ten	PAIRED	RANDOM	GENOMIC	ILLUMINA	SRS2577193	SRP119652	['BC10-Mtb400_1.fastq.gz','413593','PRJNA413593','SRR6152864','SRP119652','SRS2577193','SAMN07766206','SRX3264972','7766206','BC10-Mtb400']	2010	2017-10-10T12:14:00.000000+0000		49.15 N 123.7 W	CAN	North America	British Columbia		Homo sapiens	3	human					S		S						S	S							249	249533750	126641669	PRJNA413593	CRyPTIC_WHO2021_PMC7612554		99.44	1747455	48	lineage2.2.1	Sensitive	tuberculosis: human-adapted	L2	Mycobacterium tuberculosis		['tbprofiler','diff','Napier_2020','input','Walker_2022']	99.44	48	true	lineage2	true	true	true	true	true	true	true	true	true	true	true	false	false
SAMN07658987	SRR6045486	WGS	MODMEDMICOXFORD	SRX3192380	Illumina MiSeq	PAIRED	RANDOM	GENOMIC	ILLUMINA	SRS2520181	SRP117784	['7658987','SRS2520181','SRR6045486','PRJNA401515','SRX3192380','MMMOSAM:98479719-8a3d-4ac2-af7d-194eba60cdc8','SAMN07658987','401515','MMMOSRA:98479719-8a3d-4ac2-af7d-194eba60cdc8','SRP117784']	2016	2017-10-27T16:32:00.000000+0000			GBR	Europe	Oxford		Homo sapiens	3	human					S		S					S	S								388	388341265	245694599	PRJNA401515	CRyPTIC_WHO2021_PMC7612554		99.14	1569424	46	lineage4.5	Sensitive	tuberculosis: human-adapted	L4.5	Mycobacterium tuberculosis		['Walker_2022','diff','input','Napier_2020','tbprofiler']	99.14	46	true	lineage4	true	true	true	true	true	true	true	true	true	true	true	false	false
SAMEA8718891	ERR8975765	WGS	CTB/NICD	ERX5543995	Illumina NovaSeq 6000	PAIRED	RANDOM	GENOMIC	ILLUMINA	ERS6403336	ERP128647	['773351','ERP128647','project.Wellcome_clinical_isolates_site10','SAMEA8718891','26339860','experiment.29326','sample.29326','ERR8975765','PRJEB44577','ERS6403336','ERX5543995','run.29326.1']		2022-03-15T07:38:00.000000+0000			ZAF	Africa										S		R	S	S				R		S	S	S	S	S	R	965	965410346	308410312	PRJEB44577	CRyPTIC_reuse_table		99.83	1838257	64	lineage4.3.4.2.1	MDR-TB	tuberculosis: unclassified		Mycobacterium tuberculosis		['CRyPTIC_reuse_table','CRyPTIC_CTB-NICD','input','diff','tbprofiler']	99.83	64	true	lineage4	true	true	true	true	true	true	false	true	true	true	false	false	false
SAMEA10030013	ERR7911482	WGS	FZB	ERX7478879	NextSeq 500	PAIRED		GENOMIC	ILLUMINA	ERS7708221	ERP132622	['ena-EXPERIMENT-FZB-05-01-2022-10:45:57:322-640','ERS7708221','ena-RUN-FZB-05-01-2022-10:45:57:322-640','ena-STUDY-FZB-22-10-2021-10:26:06:450-343','ERP132622','794636','SAMEA10030013','ERR7911482','PRJEB48275','24681981','FND-258','ERX7478879']		2022-07-28T01:20:00.000000+0000			VNM	Asia						S	S					R	S	S			R	R					S			493	493393148	192497270	PRJEB48275	Finci_2022		99.53	1778631	60	lineage2.2.1.1	MDR-TB	tuberculosis: human-adapted	L2.2.1.1	Mycobacterium tuberculosis		['Finci_2022','diff','tbprofiler','input']	99.53	60	true	lineage2	true	true	true	true	true	true	false	true	true	true	false	false	false
SAMEA7554911	ERR4821543	WGS	PUBLIC HEALTH ENGLAND	ERX4691385	Illumina MiSeq	PAIRED	RANDOM	GENOMIC	ILLUMINA	ERS5311555	ERP124941	['ERX4691385','ERP124941','22474305','ERS5311555','experiment.24364','ERR4821543','773303','project.PHE-TB','PRJEB41201','SAMEA7554911','run.24364','sample.24364']		2021-11-11T02:14:00.000000+0000			GBR	Europe										S		S					S	S								455	455773279	281796649	PRJEB41201	Walker_2022		98.13	1594866	46	lineage4.3.2.1	Sensitive	tuberculosis: unclassified		Mycobacterium tuberculosis		['Walker_2022','input','tbprofiler','CRyPTIC_PHE','diff']	98.13	46	true	lineage4	true	true	true	true	true	true	false	true	true	true	false	false	false
SAMEA7548356	ERR4814997	WGS	PUBLIC HEALTH ENGLAND	ERX4684839	Illumina HiSeq 2500	PAIRED	RANDOM	GENOMIC	ILLUMINA	ERS5305009	ERP124941	['run.17817','ERR4814997','773303','ERX4684839','22467754','project.PHE-TB','ERS5305009','experiment.17817','sample.17817','SAMEA7548356','ERP124941','PRJEB41201']		2021-11-10T13:05:00.000000+0000			GBR	Europe						S	S			R	S	R	S	S				S					S			317	317422950	148562253	PRJEB41201	Walker_2022		99.55	2819568	64	lineage3.1.1	HR-TB	tuberculosis: unclassified		Mycobacterium tuberculosis		['input','Walker_2022','diff','tbprofiler','CRyPTIC_PHE']	99.55	64	true	lineage3	true	true	true	true	true	true	false	true	true	true	false	false	false
SAMEA787739	ERR038736	WGS	SC	ERX015932	Illumina HiSeq 2000	PAIRED	RANDOM	GENOMIC	ILLUMINA	ERS023466	ERP000520	['PRJEB2424','SAMEA787739','ERR038736','204196','672940','SC_RUN_6180_1#1','ERS023466','ERX015932','SC_EXP_6180_1#1','Evolution_of_drug_resistance_in_Mycobacterium_tuberculosis-sc-2011-02-15','ERP000520','18730-sc-2011-02-15-1079091']	2004	2014-09-01T08:25:00.000000+0000			UGA	Africa	Kampala	sputum	Homo sapiens	3	human					R		R			S		S	R	S							793	793532100	414130259	PRJEB2424	Coll_2018		99.74	1460373	25	lineage4.3.4.2	MDR-TB	tuberculosis: human-adapted	L4.3.4.2	Mycobacterium tuberculosis		['tbprofiler','Napier_2020','Stucki_2016','Coll_2018','input','Nimmo_2024','diff']	99.74	25	true	lineage4	true	true	true	true	true	true	true	true	true	true	true	false	false
SAMEA104172427	ERR2041783	WGS	FZB	ERX2100840	Illumina HiSeq 2500	PAIRED		GENOMIC	ILLUMINA	ERS1831445	ERP024102	['ena-RUN-FZB-24-07-2017-13:38:42:417-102','ERS1831445','PRJEB21809','407747','ERX2100840','7401-11','7662303','ena-STUDY-FZB-18-07-2017-09:57:51:680-119','ERP024102','SAMEA104172427','ena-EXPERIMENT-FZB-24-07-2017-13:38:42:417-102','ERR2041783']		2017-09-18T10:28:00.000000+0000			SRB	Europe							S			R		R					R	R	R							527	527590500	295631365	PRJEB21809	CRyPTIC_WHO2021_PMC7612554		98.96	1514151	52	lineage2.2.1	Pre-XDR-TB	tuberculosis: human-adapted	L2.2.1	Mycobacterium tuberculosis		['Menardo_2021','input','diff','R-MDR_SRB','Walker_2022','tbprofiler','Napier_2020']	98.96	52	true	lineage2	true	true	true	true	true	true	false	true	true	true	false	false	false
SAMEA1118435	ERR2513254	WGS	PHE	ERX2532464	Illumina MiSeq	PAIRED	RANDOM	GENOMIC	ILLUMINA	ERS2397844	ERP107961	['SAMEA1118435','experiment.4983','run.4983','493034','ERS2397844','ERX2532464','ERR2513254','PRJEB25991','sample.4983','ERP107961','project.First_10k_genomes_study_set_4','10122381']		2021-10-23T16:04:00.000000+0000			GBR	Europe	England									S		S					S	S								413	413635420	260437980	PRJEB25991	Walker_2022		99.31	1500178	51	lineage3	Sensitive	tuberculosis: human-adapted	L3	Mycobacterium tuberculosis		['Walker_2022','diff','CRyPTIC_PHE','tbprofiler','input','Napier_2020']	99.31	51	true	lineage3	true	true	true	true	true	true	false	true	true	true	false	false	false
SAMN03648056	SRR2100883	WGS	UNIVERSITY OF OXFORD	SRX1095577	Illumina HiSeq 2500	PAIRED	RANDOM	GENOMIC	ILLUMINA	SRS991481	SRP061066	['282721','PRJNA282721','3648056','SRP061066','SRR2100883','SRX1095577','C00014802','SAMN03648056','SRS991481','a7928777-f8ff-4ae1-bab0-bc4249852cd8_R00000039_v3.bam']		2015-07-23T21:33:00.000000+0000			GBR	Europe										S		R						S								279	279248800	184493233	PRJNA282721	CRyPTIC_WHO2021_PMC7612554		99.19	2596637	55	lineage3.1.2	HR-TB	tuberculosis: human-adapted	L3.1.2	Mycobacterium tuberculosis		['diff','Walker_2022','tbprofiler','Menardo_2018','input','Napier_2020','Menardo_2021']	99.19	55	true	lineage3	true	true	true	true	true	true	false	true	true	true	false	false	false
SAMN07659097	SRR6044978	WGS	MODMEDMICOXFORD	SRX3191868	Illumina MiSeq	PAIRED	RANDOM	GENOMIC	ILLUMINA	SRS2520122	SRP117784	['7659097','PRJNA401515','MMMOSRA:88686fbe-2dcb-44ea-bf60-74346a1f50d0','401515','SRX3191868','SRR6044978','SAMN07659097','SRS2520122','SRP117784','MMMOSAM:88686fbe-2dcb-44ea-bf60-74346a1f50d0']	2016	2017-10-27T16:01:00.000000+0000			GBR	Europe	Oxford		Homo sapiens	3	human					S		S					S	S								376	376670727	246058137	PRJNA401515	CRyPTIC_WHO2021_PMC7612554		98.55	1274477	42	lineage4.1.1.3.1	Sensitive	tuberculosis: human-adapted	L4.1.1.3.1	Mycobacterium tuberculosis		['Napier_2020','Walker_2022','tbprofiler','input','diff']	98.55	42	true	lineage4	true	true	true	true	true	true	true	true	true	true	true	false	false
SAMEA7526666	ERR4798112	WGS	FOUNDATION FOR MEDICAL RESEARCH INDIA	ERX4667531	NextSeq 500	PAIRED	RANDOM	GENOMIC	ILLUMINA	ERS5283139	ERP124850	['ERS5283139','sample.13541','ERX4667531','project.Mumbai','run.13541','SAMEA7526666','PRJEB41116','22460229','ERP124850','ERR4798112','773292','experiment.13541']		2021-11-09T23:16:00.000000+0000			IND	Asia	Mumbai					S	S				S		S	R							S		R	S		733	733094732	310206357	PRJEB41116	Walker_2022		99.55	1671551	53	lineage3.1.2.1	MDR-TB	tuberculosis: unclassified		Mycobacterium tuberculosis		['Walker_2022','input','CRyPTIC_IND','diff','tbprofiler']	99.55	53	true	lineage3	true	true	true	true	true	true	false	true	true	true	false	false	false
SAMEA1530745	ERR176479	WGS	SC	ERX152625	Illumina HiSeq 2000	PAIRED	RANDOM	GENOMIC	ILLUMINA	ERS141547	ERP001072	['ERP001072','Karonga_Prevention_Study__KPS____whole_genome_sequencing_in_a_whole_population-sc-2011-12-13T10:33:26Z-2066','Karonga_Prevention_Study__KPS____whole_genome_sequ','204548','98004835-sc-2012-05-29T14:56:13Z-1428560','ERS141547','SAMEA1530745','PRJEB2794','SC_EXP_8205_4#34','ERR176479','SC_RUN_8205_4#34','ERX152625','1759744']	1998	2012-10-12T09:01:00.000000+0000			MWI	Africa	Karonga	sputum	Homo sapiens	3	human					S		S					S	S	S							456	456671400	241656328	PRJEB2794	Coll_2018		99.52	1715333	38	lineage3.1.1	Sensitive	tuberculosis: human-adapted	L3.1.1	Mycobacterium tuberculosis		['Karonga_Prevention_Study','tbprofiler','Menardo_2021','diff','input','Napier_2020','Coll_2018','Menardo_2018']	99.52	38	true	lineage3	true	true	true	true	true	true	true	true	true	true	true	false	false
SAMN03648281	SRR2101034	WGS	UNIVERSITY OF OXFORD	SRX1095728	Illumina HiSeq 2500	PAIRED	RANDOM	GENOMIC	ILLUMINA	SRS991365	SRP061066	['3648281','282721','SAMN03648281','C00014992','SRS991365','SRR2101034','SRP061066','f3e03927-0532-4015-8cc3-1344f16f5cd0_R00000039_v3.bam','PRJNA282721','SRX1095728']		2015-07-25T17:12:00.000000+0000			GBR	Europe										S		S					S	S								541	541542800	389017481	PRJNA282721	CRyPTIC_WHO2021_PMC7612554		99.41	1769095	40	lineage3.1.3	Other	tuberculosis: human-adapted	L3.2	Mycobacterium tuberculosis		['input','diff','Napier_2020','Walker_2022','Menardo_2021','tbprofiler','Menardo_2018']	99.41	40	true	lineage3	true	true	true	true	true	true	false	true	true	true	false	false	false
SAMEA7524833	ERR4796377	WGS	FOUNDATION FOR MEDICAL RESEARCH INDIA	ERX4665791	NextSeq 500	PAIRED	RANDOM	GENOMIC	ILLUMINA	ERS5281308	ERP124850	['ERS5281308','ERX4665791','project.Mumbai','ERP124850','SAMEA7524833','experiment.1102','run.1102','22458398','sample.1102','ERR4796377','PRJEB41116','773292']		2021-11-09T21:56:00.000000+0000			IND	Asia	Mumbai					S	S				S		S	S							S		R	S		990	990100200	441838938	PRJEB41116	Walker_2022		99.46	1508714	48	lineage2.2.1	MDR-TB	tuberculosis: unclassified		Mycobacterium tuberculosis		['CRyPTIC_IND','input','Walker_2022','tbprofiler','diff']	99.46	48	true	lineage2	true	true	true	true	true	true	false	true	true	true	false	false	false
SAMEA1397371	ERR2514886	WGS	PHE	ERX2534096	Illumina HiSeq 2500	PAIRED	RANDOM	GENOMIC	ILLUMINA	ERS2399476	ERP107961	['sample.7061','project.First_10k_genomes_study_set_4','SAMEA1397371','ERS2399476','ERX2534096','493034','PRJEB25991','run.7061','10124013','ERP107961','experiment.7061','ERR2514886']		2021-10-23T18:09:00.000000+0000			GBR	Europe	England									S		R					S	S								966	966624084	582155327	PRJEB25991	Walker_2022		99.38	1647896	54	lineage1.1.2	HR-TB	tuberculosis: human-adapted	L1.1.2	Mycobacterium tuberculosis		['Napier_2020','input','Walker_2022','tbprofiler','diff','CRyPTIC_PHE']	99.38	54	true	lineage1	true	true	true	true	true	true	false	true	true	true	false	false	false
SAMEA7562761	ERR4830321	WGS	OUCRU-HCMC	ERX4700305	Illumina MiSeq	PAIRED	RANDOM	GENOMIC	ILLUMINA	ERS5319394	ERP124988	['run.15797','PRJEB41247','22478328','773314','ERS5319394','project.CRyPTIC_08_02TBextension','sample.15797','SAMEA7562761','ERX4700305','ERP124988','experiment.15797','ERR4830321']		2021-11-11T09:10:00.000000+0000			VNM	Asia						S				S	S	S	S	S				S		S	S	S	S	S	S	830	830267874	448094029	PRJEB41247	['CRyPTIC_reuse_table','Walker_2022']		99.5	1912975	44	lineage2.2.1	Other	tuberculosis: unclassified		Mycobacterium tuberculosis		['tbprofiler','CRyPTIC_OUCRU','CRyPTIC_reuse_table','diff','input','Walker_2022']	99.5	44	true	lineage2	true	true	true	true	true	true	false	true	true	true	false	false	false
SAMEA104304854	ERR2124094	WGS	LSHTM	ERX2180946	Illumina HiSeq 2000	PAIRED		GENOMIC	ILLUMINA	ERS1929832	ERP012255	['ena-EXPERIMENT-LSHTM-16-09-2017-00:57:54:847-20','314057','PRJEB10950','ena-RUN-LSHTM-16-09-2017-00:57:54:847-20','ERS1929832','ERX2180946','ERP012255','ena-STUDY-LSHTM-24-09-2015-16:14:02:946-458','7660713','SAMEA104304854','ERR2124094','TDR_20']		2017-12-27T18:02:00.000000+0000														S		S						S	S							537	537172912	368108716	PRJEB10950	Coll_2018		99.0	1589084	32	lineage1.1.3.1	Other	tuberculosis: human-adapted	L4.3.3	Mycobacterium tuberculosis		['diff','input','Menardo_2021','Coll_2018','tbprofiler']	99.0	32	true	lineage1	true	true	true	true	true	true	false	false	true	false	false	false	false
SAMN08708569	SRR6832018	WGS	SAN RAFFAELE	SRX3788372	Illumina HiSeq 2500	PAIRED	RANDOM	GENOMIC	ILLUMINA	SRS3041039	SRP128089	['SRS3041039','SRR6832018','bp0','SRP128089','154-2703_090816_UKR_090816_100.gatk.bam','154-2703','PRJNA428596','SRX3788372','8708569','SAMN08708569','428596','154-2703_WGS']		2018-03-14T09:44:00.000000+0000			UKR	Europe			Homo sapiens	3	human	S	S			S		S	S	S			S	S	S				S			340	340277989	179195090	PRJNA428596	CRyPTIC_WHO2021_PMC7612554		99.28	2586500	55	lineage4.2.1	Sensitive	tuberculosis: unclassified		Mycobacterium tuberculosis		['tbprofiler','diff','input','Walker_2022']	99.28	55	true	lineage4	true	true	true	true	true	true	false	true	true	true	true	false	false
SAMEA7556061	ERR4822639	WGS	IML GAUTING	ERX4692629	NextSeq 500	PAIRED	RANDOM	GENOMIC	ILLUMINA	ERS5312703	ERP124950	['22475415','ERP124950','experiment.26418','ERR4822639','project.Cryptic_4th','sample.26418','ERS5312703','773306','SAMEA7556061','PRJEB41210','ERX4692629','run.26418']		2021-11-12T01:16:00.000000+0000										S				S	S	S	S	S				S		S	S	S	S	S	S	793	793592274	385611196	PRJEB41210	CRyPTIC_reuse_table		99.46	1346063	44	lineage4.6.1.2	Sensitive	tuberculosis: unclassified		Mycobacterium tuberculosis		['tbprofiler','input','CRyPTIC_reuse_table','diff','CRyPTIC_Gauting']	99.46	44	true	lineage4	true	true	true	true	true	true	false	false	true	false	false	false	false
SAMN03647644	SRR2100471	WGS	UNIVERSITY OF OXFORD	SRX1095165	Illumina HiSeq 2500	PAIRED	RANDOM	GENOMIC	ILLUMINA	SRS990054	SRP061066	['SRP061066','C00012872','3647644','d7a56fae-a2a2-4744-902b-a516020c8fa3_R00000039_v2.bam','SRX1095165','SRR2100471','SAMN03647644','PRJNA282721','282721','SRS990054']		2015-07-24T05:36:00.000000+0000			GBR	Europe										S		S					S	S								286	286158600	185563012	PRJNA282721	CRyPTIC_WHO2021_PMC7612554		99.56	2693451	60	lineage3	Sensitive	tuberculosis: human-adapted	L3	Mycobacterium tuberculosis		['diff','Walker_2022','Menardo_2018','tbprofiler','Menardo_2021','Napier_2020','input']	99.56	60	true	lineage3	true	true	true	true	true	true	false	true	true	true	false	false	false
SAMEA7562427	ERR4829988	WGS	SAN RAFFAELE SCIENTIFIC INSTITUTE	ERX4699972	NextSeq 500	PAIRED	RANDOM	GENOMIC	ILLUMINA	ERS5319061	ERP124986	['PRJEB41245','project.Nigeria','773312','SAMEA7562427','experiment.13500','ERS5319061','run.13500','ERX4699972','ERR4829988','sample.13500','22477995','ERP124986']		2021-11-11T08:03:00.000000+0000			NGA	Africa						S				S	S	R	S	S				R		S	S	S	S	S	S	474	474548887	199467249	PRJEB41245	CRyPTIC_reuse_table		99.13	1711016	48	lineage4.6.2.2	MDR-TB	tuberculosis: unclassified		Mycobacterium tuberculosis		['tbprofiler','input','CRyPTIC_SanRaffaele_Nigeria','CRyPTIC_reuse_table','diff']	99.13	48	true	lineage4	true	true	true	true	true	true	false	true	true	true	false	false	false
SAMN08709230	SRR6832394	WGS	SAN RAFFAELE	SRX3788648	Illumina HiSeq 2500	PAIRED	RANDOM	GENOMIC	ILLUMINA	SRS3041315	SRP128089	['428596','SRS3041315','SRX3788648','SAMN08709230','SRR6832394','bp0','9-1038_WGS','PRJNA428596','9-1038','8709230','9-1038_220816_UKR_220816_100.gatk.bam','SRP128089']		2018-03-14T10:28:00.000000+0000			UKR	Europe			Homo sapiens	3	human	S	S			S		S	S	S			S	S	S				S			129	129951868	73891402	PRJNA428596	CRyPTIC_WHO2021_PMC7612554		99.28	1304913	22	lineage4.8	Sensitive	tuberculosis: unclassified		Mycobacterium tuberculosis		['tbprofiler','input','Walker_2022','diff']	99.28	22	true	lineage4	true	true	true	true	true	true	false	true	true	true	true	false	false
SAMEA5569638	ERR3287445	WGS	UNIVERSIDAD PERUANA CAYETANO HEREDIA, PERU	ERX3313954	Illumina HiSeq 4000	PAIRED	RANDOM	GENOMIC	ILLUMINA	ERS3371660	ERP114885	['project.Gates_clinical_isolates_Peru','11621923','experiment.10191','ERR3287445','PRJEB32234','ERS3371660','542465','run.10191','ERX3313954','ERP114885','SAMEA5569638','sample.10191']	2012	2021-11-03T08:07:00.000000+0000			PER	South America						S				R	S	R	S	S				R		S	S	S	S	S	R	568	568487700	234690450	PRJEB32234	['Walker_2022','CRyPTIC_reuse_table']		99.78	1766534	61	lineage4	MDR-TB	tuberculosis: human-adapted	L4	Mycobacterium tuberculosis		['CRyPTIC_reuse_table','Nimmo_2024','Walker_2022','CRyPTIC_UPCH','diff','tbprofiler','input']	99.78	61	true	lineage4	true	true	true	true	true	true	true	true	true	true	false	false	false
SAMN08436048	SRR6650277	WGS	SAN RAFFAELE	SRX3627855	Illumina HiSeq 2500	PAIRED	RANDOM	GENOMIC	ILLUMINA	SRS2894641	SRP128089	['SRR6650277','SRX3627855','428596','PRJNA428596','131115_WGS','131115','SRS2894641','8436048','SRP128089','bp0','SAMN08436048','131115_210916_BGD_210916_100.gatk.bam']		2018-02-21T13:22:00.000000+0000			BGD	Asia			Homo sapiens	3	human					S		S		S				S	S				S			262	262777356	120558038	PRJNA428596	CRyPTIC_WHO2021_PMC7612554		99.23	1836188	41	lineage1.1.3.3	Sensitive	tuberculosis: human-adapted	L4.1.1.1	Mycobacterium tuberculosis		['Walker_2022','diff','input','Menardo_2021','tbprofiler']	99.23	41	true	lineage1	true	true	true	true	true	true	false	true	true	true	true	false	false
SAMEA1019142	ERR046898	WGS	SC	ERX023960	Illumina HiSeq 2000	PAIRED	RANDOM	GENOMIC	ILLUMINA	ERS031547	ERP000276	['SC_EXP_6540_8#2','ERX023960','728254','Mycobacterium tuberculosis pilot-sc-2010-07-26','Bir_287-sc-2011-04-19T12:42:43Z-1125271','ERR046898','SC_RUN_6540_8#2','PRJEB2221','SAMEA1019142','203976','ERP000276','ERS031547']	2006	2014-09-04T01:56:00.000000+0000			GBR	Europe	Midlands		Homo sapiens	3	human					S		S					S	S								465	465141600	302802826	PRJEB2221	CRyPTIC_WHO2021_PMC7612554		99.09	1069483	16	lineage1.2.2.1	Sensitive	tuberculosis: human-adapted	L1.3.1	Mycobacterium tuberculosis		['nextstrain_global_tree','Walker_2022','diff','tbprofiler','Napier_2020','input','Menardo_2018']	99.09	16	true	lineage1	true	true	true	true	true	true	true	true	true	true	true	false	false
SAMEA7524782	ERR4796326	WGS	FOUNDATION FOR MEDICAL RESEARCH INDIA	ERX4665740	NextSeq 500	PAIRED	RANDOM	GENOMIC	ILLUMINA	ERS5281257	ERP124850	['ERP124850','SAMEA7524782','773292','ERR4796326','run.1051','ERS5281257','22458347','sample.1051','project.Mumbai','PRJEB41116','ERX4665740','experiment.1051']		2021-11-09T21:55:00.000000+0000			IND	Asia	Mumbai					R	R			R	S	R	R	R				R		S	S	S	R	S	R	370	370100700	145299908	PRJEB41116	['CRyPTIC_reuse_table','Walker_2022']		99.53	1736738	55	lineage2.2.1.1	Pre-XDR-TB	tuberculosis: unclassified		Mycobacterium tuberculosis		['tbprofiler','CRyPTIC_IND','input','diff','Walker_2022','CRyPTIC_reuse_table']	99.53	55	true	lineage2	true	true	true	true	true	true	false	true	true	true	false	false	false
SAMEA7564319	ERR4832003	WGS	OUCRU-HCMC	ERX4701946	Illumina MiSeq	PAIRED	RANDOM	GENOMIC	ILLUMINA	ERS5320950	ERP125021	['22479884','project.CRyPTIC_08_02TB','ERX4701946','ERS5320950','experiment.32942','ERR4832003','run.32942','PRJEB41280','773347','ERP125021','SAMEA7564319','sample.32942']		2021-11-11T12:03:00.000000+0000			VNM	Asia						S				S	S	R	S	S				S		S	R	S	S	S	S	290	290714438	173622466	PRJEB41280	['Walker_2022','CRyPTIC_reuse_table']		99.6	1739937	59	lineage2.2.1	HR-TB	tuberculosis: unclassified		Mycobacterium tuberculosis		['Walker_2022','diff','tbprofiler','CRyPTIC_reuse_table','CRyPTIC_OUCRU','input']	99.6	59	true	lineage2	true	true	true	true	true	true	false	true	true	true	false	false	false
SAMEA10030324	ERR7911091	WGS	FZB	ERX7478488	NextSeq 500	PAIRED		GENOMIC	ILLUMINA	ERS7708531	ERP132622	['PRJEB48275','ERS7708531','ERR7911091','ERP132622','ena-STUDY-FZB-22-10-2021-10:26:06:450-343','ena-EXPERIMENT-FZB-05-01-2022-10:45:57:304-249','15-17538','SAMEA10030324','ERX7478488','794636','ena-RUN-FZB-05-01-2022-10:45:57:304-249','24682291']		2022-05-09T05:47:00.000000+0000			MDA	Europe						S	S			R		R	S	S			R	R					S			735	735753413	336427792	PRJEB48275	Finci_2022		99.57	1439213	50	lineage2.2.1	MDR-TB	tuberculosis: human-adapted	L2.2.1	Mycobacterium tuberculosis		['input','diff','tbprofiler','Finci_2022']	99.57	50	true	lineage2	true	true	true	true	true	true	false	true	true	true	false	false	false
SAMN03648397	SRR2101150	WGS	UNIVERSITY OF OXFORD	SRX1095844	Illumina HiSeq 2500	PAIRED	RANDOM	GENOMIC	ILLUMINA	SRS991276	SRP061066	['2b64d9af-9379-4f24-b1b4-6c5f55a0dde3_R00000039_v3.bam','SAMN03648397','SRR2101150','SRP061066','C00016911','282721','SRX1095844','PRJNA282721','3648397','SRS991276']		2015-07-15T15:14:00.000000+0000			GBR	Europe										S		S					S	S								399	399654800	299172014	PRJNA282721	CRyPTIC_WHO2021_PMC7612554		99.41	1722745	39	lineage4.1.2.1	Sensitive	tuberculosis: human-adapted	L4.1.2.1	Mycobacterium tuberculosis		['tbprofiler','input','Walker_2022','Napier_2020','diff','Menardo_2021','Menardo_2018']	99.41	39	true	lineage4	true	true	true	true	true	true	false	true	true	true	false	false	false
SAMEA3377749	ERR2516328	WGS	GENOSCREEN	ERX2535544	Illumina HiSeq 2500	PAIRED	RANDOM	GENOMIC	ILLUMINA	ERS2401006	ERP107970	['sample.9515','493037','run.9515','ERR2516328','ERS2401006','10125666','PRJEB25999','SAMEA3377749','experiment.9515','ERP107970','ERX2535544','project.First_10k_genomes_study_set_7']		2021-10-23T19:16:00.000000+0000			BEL	Europe										S		S					S	S								712	712071111	366213516	PRJEB25999	Walker_2022		99.53	1743014	39	lineage4.8	Sensitive	tuberculosis: human-adapted	L4.8	Mycobacterium tuberculosis		['diff','CRyPTIC_Genoscreen','Walker_2022','input','Napier_2020','tbprofiler']	99.53	39	true	lineage4	true	true	true	true	true	true	false	true	true	true	false	false	false
SAMEA7552103	ERR4818739	WGS	PUBLIC HEALTH ENGLAND	ERX4688581	Illumina MiSeq	PAIRED	RANDOM	GENOMIC	ILLUMINA	ERS5308751	ERP124941	['SAMEA7552103','773303','ERS5308751','ERR4818739','22471496','ERP124941','project.PHE-TB','sample.21559','ERX4688581','run.21559','experiment.21559','PRJEB41201']		2021-11-10T20:12:00.000000+0000			GBR	Europe										S								S								389	389809906	267412506	PRJEB41201	Walker_2022		99.31	1144787	35	lineage3	Sensitive	tuberculosis: unclassified		Mycobacterium tuberculosis		['Walker_2022','CRyPTIC_PHE','diff','tbprofiler','input']	99.31	35	true	lineage3	true	true	true	true	true	true	false	true	true	true	false	false	false
SAMEA7545411	ERR4811908	WGS	UNIVERSIDAD PERUANA CAYETANO HEREDIA	ERX4681898	Illumina HiSeq 4000	PAIRED	RANDOM	GENOMIC	ILLUMINA	ERS5302068	ERP124939	['ERP124939','SAMEA7545411','PRJEB41199','project.Peru_Wellcome','run.25144','ERX4681898','experiment.25144','ERS5302068','22464801','ERR4811908','sample.25144','773301']	2018	2021-11-10T06:51:00.000000+0000			PER	South America						S				S	S	S	S	S				S		S	S	S	S	S	S	122	122371200	56582544	PRJEB41199	['CRyPTIC_reuse_table','Walker_2022']		99.74	605130	20	lineage4.4.1	Sensitive	tuberculosis: unclassified		Mycobacterium tuberculosis		['CRyPTIC_reuse_table','input','standford','CRyPTIC_UPCH','tbprofiler','diff','Walker_2022']	99.74	20	true	lineage4	true	true	true	true	true	true	true	true	true	true	false	false	false
SAMEA7561814	ERR4829376	WGS	SAN RAFFAELE SCIENTIFIC INSTITUTE	ERX4699360	NextSeq 500	PAIRED	RANDOM	GENOMIC	ILLUMINA	ERS5318449	ERP124983	['773309','ERX4699360','22477383','run.16585','ERP124983','PRJEB41242','SAMEA7561814','sample.16585','ERS5318449','ERR4829376','project.Italy','experiment.16585']		2021-11-11T07:05:00.000000+0000			ITA	Europe						S				I	I	R	S	R				R		S	S	S	R	R	R	445	445248635	202113835	PRJEB41242	['CRyPTIC_reuse_table','Walker_2022']		98.66	1555498	47	lineage2.2.1	Pre-XDR-TB	tuberculosis: unclassified		Mycobacterium tuberculosis		['CRyPTIC_SanRaffaele','CRyPTIC_reuse_table','Walker_2022','tbprofiler','input','diff']	98.66	47	true	lineage2	true	true	true	true	true	true	false	true	true	true	false	false	false
SAMN07766038	SRR6153211	WGS	BC CENTRE FOR DISEASE CONTROL PUBLIC HEALTH LABORATORY	SRX3265126	HiSeq X Ten	PAIRED	RANDOM	GENOMIC	ILLUMINA	SRS2577346	SRP119652	['SRX3265126','7766038','SAMN07766038','BC08-Mtb089','SRS2577346','SRR6153211','413593','PRJNA413593','SRP119652','BC08-Mtb089_1.fastq.gz']	2008	2017-10-10T20:43:00.000000+0000		49.15 N 123.7 W	CAN	North America	British Columbia		Homo sapiens	3	human					S		S						S	S							772	772658500	356865746	PRJNA413593	CRyPTIC_WHO2021_PMC7612554		99.33	1810264	51	lineage1.2.1.2.1	Sensitive	tuberculosis: human-adapted	L1	Mycobacterium tuberculosis		['diff','input','tbprofiler','Napier_2020','Walker_2022']	99.33	51	true	lineage1	true	true	true	true	true	true	true	true	true	true	true	false	false
SAMEA1465978	ERR126624	WGS	SC	ERX102773	Illumina HiSeq 2000	PAIRED	RANDOM	GENOMIC	ILLUMINA	ERS078238	ERP001072	['65433-sc-2011-12-13T10:51:34Z-1322670','SC_EXP_7641_4#28','Karonga_Prevention_Study__KPS____whole_genome_sequ','Karonga_Prevention_Study__KPS____whole_genome_sequencing_in_a_whole_population-sc-2011-12-13T10:33:26Z-2066','ERX102773','204548','ERR126624','PRJEB2794','1037852','ERS078238','ERP001072','SC_RUN_7641_4#28','SAMEA1465978']	2009	2014-09-26T19:12:00.000000+0000			MWI	Africa	Karonga	sputum	Homo sapiens	3	human							S						S								1088	1088260600	645422612	PRJEB2794	Coll_2018		99.71	1853667	41	lineage4.3.4.2.1	Sensitive	tuberculosis: human-adapted	L4.3.4.2.1	Mycobacterium tuberculosis		['Karonga_Prevention_Study','Menardo_2018','tbprofiler','diff','Coll_2018','Napier_2020','Menardo_2021','input']	99.71	41	true	lineage4	true	true	true	true	true	true	true	true	true	true	true	false	false
SAMEA10030345	ERR7911224	WGS	FZB	ERX7478621	NextSeq 500	PAIRED		GENOMIC	ILLUMINA	ERS7708552	ERP132622	['ena-STUDY-FZB-22-10-2021-10:26:06:450-343','ERX7478621','ERP132622','ERR7911224','16-05565','PRJEB48275','SAMEA10030345','24682312','794636','ena-RUN-FZB-05-01-2022-10:45:57:309-382','ena-EXPERIMENT-FZB-05-01-2022-10:45:57:309-382','ERS7708552']		2022-05-09T05:49:00.000000+0000			MDA	Europe						S	S			S		S	S	S			S	R					S			1044	1044536982	454608634	PRJEB48275	Finci_2022		99.46	1664228	51	lineage4.8	RR-TB	tuberculosis: human-adapted	L4.8	Mycobacterium tuberculosis		['Finci_2022','diff','input','tbprofiler']	99.46	51	true	lineage4	true	true	true	true	true	true	false	true	true	true	false	false	false
SAMEA7563041	ERR4830601	WGS	IML GAUTING	ERX4700585	NextSeq 500	PAIRED	RANDOM	GENOMIC	ILLUMINA	ERS5319674	ERP125007	['SAMEA7563041','ERS5319674','project.Cryptic_5th','experiment.26553','run.26553','PRJEB41266','ERP125007','ERR4830601','sample.26553','22478608','ERX4700585','773333']		2021-11-11T10:05:00.000000+0000										S				S	S	R	S	S				S		S	S	S	S	S		1061	1061972732	438393271	PRJEB41266	CRyPTIC_reuse_table		99.5	1754440	58	lineage2.2.1	MDR-TB	tuberculosis: unclassified		Mycobacterium tuberculosis		['CRyPTIC_reuse_table','diff','input','CRyPTIC_IMLGauting','tbprofiler']	99.5	58	true	lineage2	true	true	true	true	true	true	false	false	true	false	false	false	false
SAMEA1119709	ERR2514528	WGS	PHE	ERX2533738	Illumina MiSeq	PAIRED	RANDOM	GENOMIC	ILLUMINA	ERS2399118	ERP107961	['10123655','sample.6587','ERX2533738','PRJEB25991','experiment.6587','SAMEA1119709','ERP107961','run.6587','ERR2514528','project.First_10k_genomes_study_set_4','493034','ERS2399118']		2021-10-23T17:08:00.000000+0000			GBR	Europe	England									S		S					S	S								121	121927699	66163026	PRJEB25991	Walker_2022		99.42	850662	25	lineage4.1.2.1	Sensitive	tuberculosis: human-adapted	L4.1.2.1	Mycobacterium tuberculosis		['Napier_2020','tbprofiler','input','Walker_2022','CRyPTIC_PHE','diff']	99.42	25	true	lineage4	true	true	true	true	true	true	false	true	true	true	false	false	false
SAMEA104362153	['ERR2184312','ERR9029922']	WGS		['ERX2240479','ERX8573327']	['Illumina HiSeq 4000','Illumina NovaSeq 6000']	PAIRED	RANDOM	GENOMIC	['ILLUMINA','ILLUMINA']	ERS1987131		['ERX2240479','experiment.34182','sample.600','12061543','ERR2184312','PRJEB23245','project.Peru-set1-Tandem','run.600','ERX8573327','548708','ERS1987131','experiment.600','run.34182.1','ERP104985','SAMEA104362153','ERR9029922']					PER	South America						S				S	S	S	S	S				S		S	S	S	S	S	S	1385	1386849190	518293007	PRJEB23245	['Walker_2022','CRyPTIC_reuse_table']		99.64	3479978	121	lineage4.4.1.1	Sensitive	tuberculosis: unclassified		Mycobacterium tuberculosis		['tbprofiler','Walker_2022','input','CRyPTIC_UPCH','CRyPTIC_reuse_table','diff']	99.64	121	true	lineage4	true	true	true	true	true	true	false	true	true	true	false	false	false
SAMEA1688563	ERR221555	WGS	SC	ERX196220	Illumina HiSeq 2000	PAIRED	RANDOM	GENOMIC	ILLUMINA	ERS163371	ERP001072	['SAMEA1688563','SC_RUN_8718_5#32','SC_EXP_8718_5#32','1888691','Karonga_Prevention_Study__KPS____whole_genome_sequ','ERX196220','ERR221555','ERS163371','03001868-sc-2012-08-16T16:11:43Z-1466611','ERP001072','204548','PRJEB2794','Karonga_Prevention_Study__KPS____whole_genome_sequencing_in_a_whole_population-sc-2011-12-13T10:33:26Z-2066']	2002	2013-01-23T18:58:00.000000+0000			MWI	Africa	Karonga	sputum	Homo sapiens	3	human							S						S								347	347556600	163935020	PRJEB2794	Coll_2018		99.75	1826547	40	lineage4.3.3	Sensitive	tuberculosis: human-adapted	L4.3.3	Mycobacterium tuberculosis		['Karonga_Prevention_Study','tbprofiler','Coll_2018','input','Menardo_2021','Menardo_2018','Napier_2020','diff']	99.75	40	true	lineage4	true	true	true	true	true	true	true	true	true	true	true	false	false
SAMN03647463	SRR2100290	WGS	UNIVERSITY OF OXFORD	SRX1094984	Illumina HiSeq 2500	PAIRED	RANDOM	GENOMIC	ILLUMINA	SRS990500	SRP061066	['SAMN03647463','eff2701f-f07c-4d3d-9d8b-8bca75a17b52_R00000039_v3.bam','282721','SRX1094984','C00008835','PRJNA282721','SRS990500','SRR2100290','SRP061066','3647463']					GBR	Europe										S		R						S								429	429505000	322648643	PRJNA282721	CRyPTIC_WHO2021_PMC7612554		99.16	1958325	43	lineage3.1.1	HR-TB	tuberculosis: human-adapted	L3.1.1	Mycobacterium tuberculosis		['tbprofiler','diff','Walker_2022','Napier_2020','input']	99.16	43	true	lineage3	true	true	true	true	true	true	false	true	true	true	false	false	false
SAMEA2709752	ERR2515208	WGS	CTB/NICD	ERX2534422	Illumina MiSeq	PAIRED	RANDOM	GENOMIC	ILLUMINA	ERS2399813	ERP107968	['ERR2515208','project.First_10k_genomes_study_set_5','10124552','ERP107968','experiment.7432','run.7432','PRJEB25997','sample.7432','ERX2534422','ERS2399813','493035','SAMEA2709752']		2021-10-23T18:13:00.000000+0000			ZAF	Africa						S	S			S		S	S				S	S	S				S			242	242523205	166759093	PRJEB25997	Walker_2022		99.39	522894	25	lineage4.1.1.3	Other	tuberculosis: human-adapted	L4.1.1.3	Mycobacterium tuberculosis		['CRyPTIC_CTB-NICD','Napier_2020','tbprofiler','diff','input','Walker_2022']	99.39	25	true	lineage4	true	true	true	true	true	true	false	true	true	true	false	false	false
SAMN08215429	SRR6397982	WGS	BC CENTRE FOR DISEASE CONTROL PUBLIC HEALTH LABORATORY	SRX3491256	HiSeq X Ten	PAIRED	RANDOM	GENOMIC	ILLUMINA	SRS2775135	SRP119652	['BC14-Mtb017','8215429','PRJNA413593','SRX3491256','413593','SRR6397982','SRP119652','SAMN08215429','BC14-Mtb017_1.fastq.gz','SRS2775135']	2014	2017-12-20T16:09:00.000000+0000		49.15 N 123.7 W	CAN	North America	British Columbia		Homo sapiens	3	human					S		S						S	S							1135	1135101250	568563428	PRJNA413593	CRyPTIC_WHO2021_PMC7612554		99.37	1781304	50	lineage1.2.1.2.1	Sensitive	tuberculosis: human-adapted	L1	Mycobacterium tuberculosis		['input','diff','Napier_2020','Walker_2022','tbprofiler']	99.37	50	true	lineage1	true	true	true	true	true	true	true	true	true	true	true	false	false
SAMEA7528222	ERR4799637	WGS	FOUNDATION FOR MEDICAL RESEARCH INDIA	ERX4669052	NextSeq 500	PAIRED	RANDOM	GENOMIC	ILLUMINA	ERS5284692	ERP124850	['experiment.28102','773292','ERS5284692','sample.28102','SAMEA7528222','22461766','run.28102','project.Mumbai','ERP124850','PRJEB41116','ERR4799637','ERX4669052']		2021-11-10T02:08:00.000000+0000			IND	Asia	Mumbai					S	S				S	R	S	R				R			S		R	S		670	670052534	307514780	PRJEB41116	Walker_2022		99.52	1535613	51	lineage2.2.1	Pre-XDR-TB	tuberculosis: unclassified		Mycobacterium tuberculosis		['input','diff','tbprofiler','Walker_2022','CRyPTIC_IND']	99.52	51	true	lineage2	true	true	true	true	true	true	false	true	true	true	false	false	false
SAMN08436285	SRR6650293	WGS	SAN RAFFAELE	SRX3627839	Illumina HiSeq 2500	PAIRED	RANDOM	GENOMIC	ILLUMINA	SRS2894626	SRP128089	['SRX3627839','PRJNA428596','SRR6650293','SRS2894626','SAMN08436285','SRP128089','bp0','131628_210916_BGD_210916_100.gatk.bam','131628_WGS','8436285','428596','131628']		2018-02-26T13:30:00.000000+0000			BGD	Asia			Homo sapiens	3	human					S		S		S				S	S				S			214	214705953	103297753	PRJNA428596	CRyPTIC_WHO2021_PMC7612554		99.75	1740084	39	lineage4.8	Sensitive	tuberculosis: unclassified		Mycobacterium tuberculosis		['Walker_2022','tbprofiler','input','diff']	99.75	39	true	lineage4	true	true	true	true	true	true	false	true	true	true	true	false	false
SAMEA5569771	ERR3287578	WGS	UNIVERSIDAD PERUANA CAYETANO HEREDIA, PERU	ERX3314087	Illumina HiSeq 4000	PAIRED	RANDOM	GENOMIC	ILLUMINA	ERS3371793	ERP114885	['ERX3314087','11622056','project.Gates_clinical_isolates_Peru','experiment.11604','sample.11604','SAMEA5569771','ERP114885','542465','PRJEB32234','run.11604','ERS3371793','ERR3287578']		2021-11-03T09:38:00.000000+0000			PER	South America						S				S	S	S	S	S				R		S	S	S	S	S	R	546	546083100	232867722	PRJEB32234	['Walker_2022','CRyPTIC_reuse_table']		99.44	1704376	66	lineage4.1.2.1	RR-TB	tuberculosis: human-adapted	L4	Mycobacterium tuberculosis		['Nimmo_2024','tbprofiler','CRyPTIC_reuse_table','input','diff','Walker_2022','CRyPTIC_UPCH']	99.44	66	true	lineage4	true	true	true	true	true	true	false	true	true	true	false	false	false
SAMEA1119370	ERR2514189	WGS	PHE	ERX2533399	Illumina HiSeq 2500	PAIRED	RANDOM	GENOMIC	ILLUMINA	ERS2398779	ERP107961	['experiment.6155','PRJEB25991','493034','ERR2514189','ERX2533399','10123316','project.First_10k_genomes_study_set_4','ERP107961','run.6155','SAMEA1119370','ERS2398779','sample.6155']		2021-10-23T17:07:00.000000+0000			GBR	Europe	England									S		S					S	S								566	566281106	294455515	PRJEB25991	Walker_2022		99.47	1832574	61	lineage4	Sensitive	tuberculosis: human-adapted	L4	Mycobacterium tuberculosis		['input','diff','Napier_2020','CRyPTIC_PHE','tbprofiler','Walker_2022']	99.47	61	true	lineage4	true	true	true	true	true	true	false	true	true	true	false	false	false
SAMEA1556840	ERR181724	WGS	SC	ERX157834	Illumina HiSeq 2000	PAIRED	RANDOM	GENOMIC	ILLUMINA	ERS142622	ERP001072	['ERP001072','SC_RUN_8233_5#51','SAMEA1556840','ERR181724','ERS142622','1779221','PRJEB2794','Karonga_Prevention_Study__KPS____whole_genome_sequencing_in_a_whole_population-sc-2011-12-13T10:33:26Z-2066','Karonga_Prevention_Study__KPS____whole_genome_sequ','ERX157834','204548','SC_EXP_8233_5#51','7011722-sc-2012-05-29T15:22:48Z-1429158']	2007	2012-10-23T11:21:00.000000+0000			MWI	Africa	Karonga	sputum	Homo sapiens	3	human							S						S								229	229826000	116901141	PRJEB2794	Coll_2018		99.25	2030549	46	lineage1.1.2	Sensitive	tuberculosis: human-adapted	L1.1.2	Mycobacterium tuberculosis		['input','Coll_2018','tbprofiler','diff','Karonga_Prevention_Study','Menardo_2021','Napier_2020','Menardo_2018']	99.25	46	true	lineage1	true	true	true	true	true	true	true	true	true	true	true	false	false
SAMEA7561240	ERR4828802	WGS	SAN RAFFAELE SCIENTIFIC INSTITUTE	ERX4698786	Illumina MiniSeq	PAIRED	RANDOM	GENOMIC	ILLUMINA	ERS5317875	ERP124983	['22476809','project.Italy','PRJEB41242','sample.13245','experiment.13245','ERP124983','ERX4698786','run.13245','773309','ERS5317875','SAMEA7561240','ERR4828802']		2021-11-11T06:53:00.000000+0000										S				S	S	S	S	S				S		S	S	S	S	S	S	221	221134299	100968757	PRJEB41242	CRyPTIC_reuse_table		98.91	1389500	40	lineage4	Sensitive	tuberculosis: unclassified		Mycobacterium tuberculosis		['tbprofiler','CRyPTIC_SanRaffaele','CRyPTIC_reuse_table','diff','input']	98.91	40	true	lineage4	true	true	true	true	true	true	false	false	true	false	false	false	false
SAMEA1103150	ERR2510876	WGS	SAN RAFFAELE SCIENTIFIC INSTITUTE	ERX2530291	Illumina MiniSeq	PAIRED	RANDOM	GENOMIC	ILLUMINA	ERS2395192	ERP107941	['10121504','SAMEA1103150','experiment.3886','493033','ERR2510876','project.First_10k_genomes_study_set_3','ERP107941','run.3886','ERS2395192','ERX2530291','PRJEB25972','sample.3886']		2021-10-23T15:06:00.000000+0000			ITA	Europe										S		R					R	R	S							150	150003098	80138714	PRJEB25972	Walker_2022		99.5	1343477	29	lineage2.2.1	MDR-TB	tuberculosis: human-adapted	L2.2.1	Mycobacterium tuberculosis		['tbprofiler','diff','Walker_2022','input','Napier_2020','CRyPTIC_SanRaffaele']	99.5	29	true	lineage2	true	true	true	true	true	true	false	true	true	true	false	false	false
SAMN08215292	SRR6398067	WGS	BC CENTRE FOR DISEASE CONTROL PUBLIC HEALTH LABORATORY	SRX3491171	HiSeq X Ten	PAIRED	RANDOM	GENOMIC	ILLUMINA	SRS2775049	SRP119652	['413593','PRJNA413593','SRR6398067','SRS2775049','BC11-Mtb351_2.fastq.gz','SAMN08215292','BC11-Mtb351','8215292','SRP119652','SRX3491171']	2011	2017-12-21T23:58:00.000000+0000		49.15 N 123.7 W	CAN	North America	British Columbia		Homo sapiens	3	human					S		S						S	S							765	765105500	360073400	PRJNA413593	CRyPTIC_WHO2021_PMC7612554		99.55	1809527	52	lineage2.2.1	Sensitive	tuberculosis: human-adapted	L2	Mycobacterium tuberculosis		['diff','input','Napier_2020','tbprofiler','Walker_2022']	99.55	52	true	lineage2	true	true	true	true	true	true	true	true	true	true	true	false	false
SAMEA7545570	ERR4812066	WGS	UNIVERSIDAD PERUANA CAYETANO HEREDIA	ERX4682056	Illumina NovaSeq 6000	PAIRED	RANDOM	GENOMIC	ILLUMINA	ERS5302226	ERP124939	['PRJEB41199','22464959','project.Peru_Wellcome','773301','sample.25603','run.25603','experiment.25603','ERR4812066','SAMEA7545570','ERS5302226','ERP124939','ERX4682056']	2018	2021-11-10T06:59:00.000000+0000			PER	South America						S				S	R	S	S	S				S		S	S	S	S	S	S	448	448407486	154776008	PRJEB41199	['CRyPTIC_reuse_table','Walker_2022']		99.41	1738372	65	lineage4.1.2.1	Sensitive	tuberculosis: unclassified		Mycobacterium tuberculosis		['diff','standford','CRyPTIC_reuse_table','CRyPTIC_UPCH','tbprofiler','Walker_2022','input']	99.41	65	true	lineage4	true	true	true	true	true	true	true	true	true	true	false	false	false
SAMEA2534628	ERR552405	WGS	FZB	ERX511474	Illumina HiSeq 2500	PAIRED		GENOMIC	ILLUMINA	ERS458030	ERP005779	['ena-STUDY-FZB-08-05-2014-02:23:48:240-40','10438-09','ERP005779','ERS458030','PRJEB6273','5243022','ERX511474','10438-09_lib788_hpi_2013-06-25_151bp','325612','ERR552405','SAMEA2534628']	2009	2016-06-16T02:49:00.000000+0000			SWZ	Africa						S				R		R					R	R	R				S			309	309911494	164420781	PRJEB6273	CRyPTIC_WHO2021_PMC7612554		99.71	1746965	59	lineage4.4.1.1	MDR-TB	tuberculosis: human-adapted	L4.4.1.1	Mycobacterium tuberculosis		['Walker_2022','tbprofiler','diff','Napier_2020','input','Nimmo_2024']	99.71	59	true	lineage4	true	true	true	true	true	true	true	true	true	true	false	false	false
SAMEA7545365	ERR4811862	WGS	UNIVERSIDAD PERUANA CAYETANO HEREDIA	ERX4681852	Illumina HiSeq 4000	PAIRED	RANDOM	GENOMIC	ILLUMINA	ERS5302022	ERP124939	['experiment.16249','SAMEA7545365','ERS5302022','sample.16249','project.Peru_Wellcome','ERR4811862','PRJEB41199','22464755','run.16249','ERP124939','ERX4681852','773301']	2018	2021-11-10T06:58:00.000000+0000			PER	South America						S				S	S	S	S	S				S		S	S	S	S	S	S	602	602349000	275175096	PRJEB41199	['CRyPTIC_reuse_table','Walker_2022']		99.59	1675356	59	lineage4.1.2.1	Sensitive	tuberculosis: unclassified		Mycobacterium tuberculosis		['tbprofiler','standford','CRyPTIC_UPCH','input','CRyPTIC_reuse_table','diff','Walker_2022']	99.59	59	true	lineage4	true	true	true	true	true	true	true	true	true	true	false	false	false
SAMEA7563842	ERR4831401	WGS	IML GAUTING	ERX4701385	NextSeq 500	PAIRED	RANDOM	GENOMIC	ILLUMINA	ERS5320474	ERP125016	['ERP125016','22479408','sample.31415','experiment.31415','PRJEB41275','ERR4831401','773342','ERX4701385','SAMEA7563842','project.Cryptic_8th9th10th11th','run.31415','ERS5320474']		2021-11-11T11:04:00.000000+0000			DEU	Europe						S				S	S	S	S	R				S		S	S	S	R	S	S	797	797195119	333828248	PRJEB41275	['Walker_2022','CRyPTIC_reuse_table']		99.46	1732680	58	lineage4.1.2.1	Sensitive	tuberculosis: unclassified		Mycobacterium tuberculosis		['CRyPTIC_Gauting','Walker_2022','input','CRyPTIC_reuse_table','tbprofiler','diff']	99.46	58	true	lineage4	true	true	true	true	true	true	false	true	true	true	false	false	false
SAMEA2533644	ERR551026	WGS	FZB	ERX510095	Illumina HiSeq 2500	PAIRED		GENOMIC	ILLUMINA	ERS457046	ERP010814	['3793522','539-10_genoscreen_genoscreen_2013-03-28_101bp','ERR551026','ERX510095','287903','ena-STUDY-FZB-22-06-2015-17:16:39:392-292','ERP010814','ERS457046','SAMEA2533644','PRJEB9680','539-10']		2015-06-25T09:00:00.000000+0000			DEU	Europe										S		S					S	S	S							838	838653096	578173631	PRJEB9680	CRyPTIC_WHO2021_PMC7612554		99.26	1303995	30	lineage1.1.1	Sensitive	tuberculosis: human-adapted	L1.1.1	Mycobacterium tuberculosis		['input','tbprofiler','diff','Menardo_2018','Walker_2022','Menardo_2021','Napier_2020']	99.26	30	true	lineage1	true	true	true	true	true	true	false	true	true	true	false	false	false
SAMEA7555341	ERR4821972	WGS	PUBLIC HEALTH ENGLAND	ERX4691814	Illumina HiSeq 2500	PAIRED	RANDOM	GENOMIC	ILLUMINA	ERS5311984	ERP124941	['PRJEB41201','ERX4691814','ERS5311984','sample.24793','ERR4821972','experiment.24793','ERP124941','22474748','run.24793','SAMEA7555341','project.PHE-TB','773303']		2021-11-11T02:27:00.000000+0000			GBR	Europe										S		R						S	S							487	487731355	218755985	PRJEB41201	Walker_2022		99.48	1791577	40	lineage4.3.4.1	HR-TB	tuberculosis: unclassified		Mycobacterium tuberculosis		['Walker_2022','tbprofiler','diff','input','CRyPTIC_PHE']	99.48	40	true	lineage4	true	true	true	true	true	true	false	true	true	true	false	false	false
SAMEA1119234	ERR2514053	WGS	PHE	ERX2533263	Illumina MiSeq	PAIRED	RANDOM	GENOMIC	ILLUMINA	ERS2398643	ERP107961	['run.5974','493034','project.First_10k_genomes_study_set_4','ERR2514053','10123180','experiment.5974','SAMEA1119234','ERP107961','PRJEB25991','ERS2398643','sample.5974','ERX2533263']		2021-10-23T16:10:00.000000+0000			GBR	Europe	England									S		R					S	S								411	411754048	256592243	PRJEB25991	Walker_2022		99.27	1553587	49	lineage1.1.3.3	HR-TB	tuberculosis: human-adapted	L1.1.3.3	Mycobacterium tuberculosis		['tbprofiler','CRyPTIC_PHE','Napier_2020','diff','Walker_2022','input']	99.27	49	true	lineage1	true	true	true	true	true	true	false	true	true	true	false	false	false
SAMEA7549786	ERR4816425	WGS	PUBLIC HEALTH ENGLAND	ERX4686267	Illumina HiSeq 2500	PAIRED	RANDOM	GENOMIC	ILLUMINA	ERS5306437	ERP124941	['SAMEA7549786','ERS5306437','773303','sample.19245','project.PHE-TB','ERX4686267','22469182','PRJEB41201','experiment.19245','ERP124941','run.19245','ERR4816425']		2021-11-10T15:07:00.000000+0000			GBR	Europe										S		S						S								256	256937433	127605150	PRJEB41201	Walker_2022		75.6	1620109	36	lineage2.2.2	Sensitive	tuberculosis: unclassified		Mycobacterium tuberculosis		['diff','Walker_2022','CRyPTIC_PHE','input','tbprofiler']	75.6	36	true	lineage2	true	true	true	true	true	true	false	true	true	true	false	true	false
SAMN08892473	SRR6964604	WGS	SAN RAFFAELE	SRX3906455	Illumina HiSeq 2500	PAIRED	RANDOM	GENOMIC	ILLUMINA	SRS3142546	SRP128089	['SRX3906455','PRJNA428596','8892473','132059_140916_100.gatk.bam','428596','SAMN08892473','SRR6964604','SRS3142546','SRP128089','132059_WGS','132059','bp0']		2018-04-09T04:29:00.000000+0000			PAK	Asia			Homo sapiens	3	human		S			R		R	S	S			R	R	R				R			365	365019656	169071796	PRJNA428596	CRyPTIC_WHO2021_PMC7612554		99.63	1587235	35	lineage4.8	Pre-XDR-TB	tuberculosis: unclassified		Mycobacterium tuberculosis		['Walker_2022','input','tbprofiler','diff']	99.63	35	true	lineage4	true	true	true	true	true	true	false	true	true	true	true	false	false
SAMEA3558823	ERR1035290	WGS	LSHTM	ERX1114088	Illumina MiSeq	PAIRED		GENOMIC	ILLUMINA	ERS865972	ERP011639	['4155119','297845','SAMEA3558823','ERX1114088','ERS865972','mtb715','ena-EXPERIMENT-LSHTM-25-09-2015-14:04:49:467-715','ena-STUDY-LSHTM-18-08-2015-18:02:02:463-104','ena-RUN-LSHTM-25-09-2015-14:04:49:467-715','PRJEB10385','ERR1035290','ERP011639']		2015-12-10T04:22:00.000000+0000			BRA	South America						S	S			R		R	S		R			R	S							540	540587552	365335675	PRJEB10385	Coll_2018		99.59	1509488	35	lineage4.6.4	Pre-XDR-TB	tuberculosis: human-adapted	L4.6.4	Mycobacterium tuberculosis		['Napier_2020','diff','tbprofiler','input','Coll_2018']	99.59	35	true	lineage4	true	true	true	true	true	true	false	true	true	true	false	false	false
SAMEA7545672	ERR4812168	WGS	UNIVERSIDAD PERUANA CAYETANO HEREDIA	ERX4682158	Illumina NovaSeq 6000	PAIRED	RANDOM	GENOMIC	ILLUMINA	ERS5302328	ERP124939	['experiment.25705','22465061','run.25705','sample.25705','SAMEA7545672','ERX4682158','project.Peru_Wellcome','PRJEB41199','ERP124939','ERR4812168','ERS5302328','773301']	2019	2021-11-10T07:49:00.000000+0000			PER	South America						S				S	S	S	S	S				S		S	S	S	S	S	S	529	529978592	177810892	PRJEB41199	['Walker_2022','CRyPTIC_reuse_table']		99.52	1790968	62	lineage4.1.2.1	Sensitive	tuberculosis: unclassified		Mycobacterium tuberculosis		['Walker_2022','CRyPTIC_UPCH','tbprofiler','diff','standford','CRyPTIC_reuse_table','input']	99.52	62	true	lineage4	true	true	true	true	true	true	true	true	true	true	false	false	false
SAMN03647589	SRR2100416	WGS	UNIVERSITY OF OXFORD	SRX1095110	Illumina HiSeq 2500	PAIRED	RANDOM	GENOMIC	ILLUMINA	SRS990385	SRP061066	['282721','C00010260','SRR2100416','3647589','4bfcde35-7004-4c2a-a51a-1b18a19f8788_R00000039_v2.bam','SAMN03647589','SRP061066','SRX1095110','PRJNA282721','SRS990385']		2015-07-16T17:32:00.000000+0000			GBR	Europe										S		S						S	S							814	814687200	577146030	PRJNA282721	CRyPTIC_WHO2021_PMC7612554		99.47	1267224	29	lineage4.3.3	Sensitive	tuberculosis: human-adapted	L4.3.3	Mycobacterium tuberculosis		['Walker_2022','diff','tbprofiler','input','Menardo_2018','Napier_2020','Menardo_2021']	99.47	29	true	lineage4	true	true	true	true	true	true	false	true	true	true	false	false	false
SAMEA7542182	ERR4810607	WGS	CCDC	ERX4679053	HiSeq X Ten	PAIRED	RANDOM	GENOMIC	ILLUMINA	ERS5298634	ERP124934	['ERS5298634','project.CDC_22','ERX4679053','experiment.10987','SAMEA7542182','ERR4810607','ERP124934','773297','sample.10987','22463501','run.10987','PRJEB41194']		2021-11-10T04:51:00.000000+0000			CHN	Asia						S	S			S	I	S	S	S				S	S	S	S	S	S	S	S	1497	1497716700	642253230	PRJEB41194	['Walker_2022','CRyPTIC_reuse_table']		99.34	1702110	58	lineage4.4.2	Sensitive	tuberculosis: unclassified		Mycobacterium tuberculosis		['diff','tbprofiler','input','CRyPTIC_reuse_table','Walker_2022','CRyPTIC_CCDC_CDC_22']	99.34	58	true	lineage4	true	true	true	true	true	true	false	true	true	true	false	false	false
SAMEA8742061	ERR8699742	WGS	UNIVERSITY OF CAPE TOWN	ERX8356725	Illumina NovaSeq 6000	PAIRED	RANDOM	GENOMIC	ILLUMINA	ERS6421643	ERP135632	['SAMEA8742061','ERX8356725','PRJEB51043','ERR8699742','ERP135632','811913','run.28414.1','sample.28414','experiment.28414','26335200','project.Wellcome_clinical_isolates_site20','ERS6421643']		2022-03-15T06:33:00.000000+0000			ZAF	Africa						S				S	S	S	S	S				S		S	S	S	R	S	S	803	803106788	252698134	PRJEB51043	CRyPTIC_reuse_table		99.48	1818001	63	lineage4.2.2.2	Sensitive	tuberculosis: unclassified		Mycobacterium tuberculosis		['diff','input','tbprofiler','CRyPTIC_reuse_table','CRyPTIC_UofCapeTown']	99.48	63	true	lineage4	true	true	true	true	true	true	false	true	true	true	false	false	false
SAMEA104362193	ERR2184352	WGS	UNIVERSIDAD PERUANA CAYETANO HEREDIA, PERU	ERX2240519	Illumina HiSeq 4000	PAIRED	RANDOM	GENOMIC	ILLUMINA	ERS1987171	ERP104985	['run.640','project.Peru-set1-Tandem','12061583','ERX2240519','ERR2184352','experiment.640','ERS1987171','sample.640','PRJEB23245','548708','ERP104985','SAMEA104362193']		2021-10-17T08:39:00.000000+0000			PER	South America						S				S	S	S	S	S				S		S	S	S	S	S	S	521	521011500	230839537	PRJEB23245	['CRyPTIC_reuse_table','Walker_2022']		99.47	1720106	66	lineage4.1.2.1	Sensitive	tuberculosis: unclassified		Mycobacterium tuberculosis		['CRyPTIC_UPCH','tbprofiler','Walker_2022','CRyPTIC_reuse_table','input','diff']	99.47	66	true	lineage4	true	true	true	true	true	true	false	true	true	true	false	false	false
SAMEA7528160	ERR4799576	WGS	FOUNDATION FOR MEDICAL RESEARCH INDIA	ERX4668991	NextSeq 500	PAIRED	RANDOM	GENOMIC	ILLUMINA	ERS5284631	ERP124850	['run.28041','ERS5284631','ERX4668991','project.Mumbai','PRJEB41116','experiment.28041','sample.28041','773292','ERP124850','ERR4799576','22461705','SAMEA7528160']		2021-11-10T02:00:00.000000+0000			IND	Asia	Mumbai					S	S				S	S	S	S				S			S		S	S		459	459585714	211080484	PRJEB41116	Walker_2022		99.46	1523929	51	lineage3	Sensitive	tuberculosis: unclassified		Mycobacterium tuberculosis		['diff','CRyPTIC_IND','tbprofiler','input','Walker_2022']	99.46	51	true	lineage3	true	true	true	true	true	true	false	true	true	true	false	false	false
SAMEA8719037	ERR8975913	WGS	CTB/NICD	ERX5544141	Illumina NovaSeq 6000	PAIRED	RANDOM	GENOMIC	ILLUMINA	ERS6403482	ERP128647	['773351','project.Wellcome_clinical_isolates_site10','experiment.29473','SAMEA8719037','ERS6403482','PRJEB44577','sample.29473','26340006','ERP128647','run.29473.1','ERR8975913','ERX5544141']		2022-03-15T07:48:00.000000+0000			ZAF	Africa						R				I	S	R	R	R				R		S	S	S	R	S	R	1580	1580112924	497944894	PRJEB44577	CRyPTIC_reuse_table		99.7	1867452	67	lineage4.4.1.1	Pre-XDR-TB	tuberculosis: unclassified		Mycobacterium tuberculosis		['CRyPTIC_reuse_table','diff','tbprofiler','CRyPTIC_CTB-NICD','input']	99.7	67	true	lineage4	true	true	true	true	true	true	false	true	true	true	false	false	false
SAMN07659059	SRR6046431	WGS	MODMEDMICOXFORD	SRX3193475	Illumina MiSeq	PAIRED	RANDOM	GENOMIC	ILLUMINA	SRS2520266	SRP117784	['MMMOSRA:8d4f4547-396c-4d70-8736-e4f5bdc8690b','SRP117784','7659059','SRR6046431','401515','SRX3193475','SAMN07659059','SRS2520266','PRJNA401515','MMMOSAM:8d4f4547-396c-4d70-8736-e4f5bdc8690b']	2016	2017-10-27T18:29:00.000000+0000			GBR	Europe	Oxford		Homo sapiens	3	human					S		S					S	S								346	346980127	225792268	PRJNA401515	CRyPTIC_WHO2021_PMC7612554		98.76	1275177	42	lineage4.2.2.2	Sensitive	tuberculosis: human-adapted	L4.2.2.2	Mycobacterium tuberculosis		['Napier_2020','input','tbprofiler','diff','Walker_2022']	98.76	42	true	lineage4	true	true	true	true	true	true	true	true	true	true	true	false	false
SAMN08708516	SRR6831973	WGS	SAN RAFFAELE	SRX3787821	Illumina HiSeq 2500	PAIRED	RANDOM	GENOMIC	ILLUMINA	SRS3040488	SRP128089	['146-0431_WGS','SRR6831973','SAMN08708516','bp0','146-0431','SRX3787821','SRP128089','8708516','SRS3040488','PRJNA428596','428596','146-0431_090816_UKR_090816_100.gatk.bam']		2018-03-14T09:35:00.000000+0000			UKR	Europe			Homo sapiens	3	human	S	S			S		S	S	S			S	S	S				S			323	323136976	164105532	PRJNA428596	CRyPTIC_WHO2021_PMC7612554		99.74	2770820	58	lineage4.3.3	Sensitive	tuberculosis: unclassified		Mycobacterium tuberculosis		['tbprofiler','diff','input','Walker_2022']	99.74	58	true	lineage4	true	true	true	true	true	true	false	true	true	true	true	false	false
SAMN21857038	SRR16089550	WGS	WADSWORTH CENTER - NYS DOH	SRX12375914	Illumina MiSeq	PAIRED	RANDOM	GENOMIC	ILLUMINA	SRS10346818	SRP338930	['SAMN21857038','SRR16089550','SRS10346818','766641','PRJNA766641','21857038','IDR1700059407','SRX12375914','SRP338930','IDR1700059407-01-01_S6_L001_R1_001.fastq.gz']	2017	2021-09-27T16:54:00.000000+0000			USA	North America	New York state		Homo sapiens	3	human	S	S			S	S		S				R	S	S				S			418	418233450	266889609	PRJNA766641	CRyPTIC_WHO2021_PMC7612554		99.74	1135349	63	lineage4.3.3	HR-TB	tuberculosis: unclassified		Mycobacterium tuberculosis		['Walker_2022','input','tbprofiler','diff']	99.74	63	true	lineage4	true	true	true	true	true	true	true	true	true	true	true	false	false
SAMN07659676	SRR6045326	WGS	MODMEDMICOXFORD	SRX3192540	Illumina MiSeq	PAIRED	RANDOM	GENOMIC	ILLUMINA	SRS2521090	SRP117784	['401515','PRJNA401515','SRX3192540','MMMOSAM:5e182ae2-4b88-47ca-bcaa-231594ef5d59','7659676','MMMOSRA:5e182ae2-4b88-47ca-bcaa-231594ef5d59','SRP117784','SRR6045326','SRS2521090','SAMN07659676']	2016	2017-10-27T16:56:00.000000+0000			GBR	Europe	Oxford		Homo sapiens	3	human					S		S					S	S								312	312645789	190795792	PRJNA401515	CRyPTIC_WHO2021_PMC7612554		99.26	1739966	58	lineage1.1.2	Sensitive	tuberculosis: human-adapted	L1.1.2	Mycobacterium tuberculosis		['Walker_2022','diff','tbprofiler','input','Napier_2020']	99.26	58	true	lineage1	true	true	true	true	true	true	true	true	true	true	true	false	false
SAMN02894332	SRR1510044	WGS	PUBLIC HEALTH ONTARIO	SRX648748	Illumina HiSeq 2500	PAIRED	RANDOM	GENOMIC	ILLUMINA	SRS656056	SRP044223	['SRR1510044','254678','2894332','Mtb_Manila_9','SRP044223','Illumina_Mtb_Manila_strain9','SRX648748','PRJNA254678','SRS656056','Illumina_Mtb_Manila_strain9_files','SAMN02894332']	2013			43.70 N 79.40 W	CAN	North America	Ontario	sputum	Homo sapiens	3	human					S		S					S	S								1024	1024681764	728193649	PRJNA254678	CRyPTIC_WHO2021_PMC7612554		98.09	1934257	44	lineage1.2.1.2.1	Sensitive	tuberculosis: human-adapted	L1	Mycobacterium tuberculosis	Manila	['input','Menardo_2021','Walker_2022','tbprofiler','diff','Menardo_2018']	98.09	44	true	lineage1	true	true	true	true	true	true	true	true	true	true	true	false	false
SAMN07766235	SRR6153233	WGS	BC CENTRE FOR DISEASE CONTROL PUBLIC HEALTH LABORATORY	SRX3265104	HiSeq X Ten	PAIRED	RANDOM	GENOMIC	ILLUMINA	SRS2577325	SRP119652	['PRJNA413593','BC11-Mtb150','SRP119652','SRX3265104','SRR6153233','SRS2577325','7766235','BC11-Mtb150_1.fastq.gz','SAMN07766235','413593']	2011	2017-10-10T20:17:00.000000+0000		49.15 N 123.7 W	CAN	North America	British Columbia		Homo sapiens	3	human					S		R					S	S	S							486	486156500	215742093	PRJNA413593	CRyPTIC_WHO2021_PMC7612554		99.16	1857798	49	lineage1.1.1	HR-TB	tuberculosis: human-adapted	L1	Mycobacterium tuberculosis		['input','Walker_2022','Napier_2020','diff','tbprofiler']	99.16	49	true	lineage1	true	true	true	true	true	true	true	true	true	true	true	false	false
SAMEA7562898	ERR4830458	WGS	OUCRU-HCMC	ERX4700442	Illumina MiSeq	PAIRED	RANDOM	GENOMIC	ILLUMINA	ERS5319531	ERP124988	['PRJEB41247','ERR4830458','773314','ERP124988','project.CRyPTIC_08_02TBextension','ERS5319531','sample.15934','ERX4700442','22478465','experiment.15934','run.15934','SAMEA7562898']		2021-11-11T09:04:00.000000+0000			VNM	Asia						S				S	S	S	S	S				S		S	S	S	S	S	S	444	444058800	180790335	PRJEB41247	['Walker_2022','CRyPTIC_reuse_table']		99.49	1656386	54	lineage2.2.1	Sensitive	tuberculosis: unclassified		Mycobacterium tuberculosis		['tbprofiler','CRyPTIC_OUCRU','diff','CRyPTIC_reuse_table','input','Walker_2022']	99.49	54	true	lineage2	true	true	true	true	true	true	false	true	true	true	false	false	false
SAMEA1118474	ERR2513293	WGS	PHE	ERX2532503	Illumina HiSeq 2000	PAIRED	RANDOM	GENOMIC	ILLUMINA	ERS2397883	ERP107961	['493034','ERX2532503','project.First_10k_genomes_study_set_4','ERS2397883','sample.5036','PRJEB25991','10122420','run.5036','SAMEA1118474','ERP107961','ERR2513293','experiment.5036']		2021-10-23T16:05:00.000000+0000			GBR	Europe	England									S		S					S	S								387	387450200	275664586	PRJEB25991	Walker_2022		99.26	1809995	40	lineage1.2.2.2	HR-TB	tuberculosis: human-adapted	L1.3.2	Mycobacterium tuberculosis		['CRyPTIC_PHE','Napier_2020','Walker_2022','input','diff','tbprofiler']	99.26	40	true	lineage1	true	true	true	true	true	true	false	true	true	true	false	false	false
SAMEA7527601	ERR4799015	WGS	FOUNDATION FOR MEDICAL RESEARCH INDIA	ERX4668432	NextSeq 500	PAIRED	RANDOM	GENOMIC	ILLUMINA	ERS5284072	ERP124850	['22461146','SAMEA7527601','project.Mumbai','run.27480','ERP124850','experiment.27480','ERX4668432','ERS5284072','ERR4799015','PRJEB41116','773292','sample.27480']		2021-11-10T01:41:00.000000+0000			IND	Asia	Mumbai					S	S				S	S	S	S				S			S		S	S		494	494762070	215740002	PRJEB41116	Walker_2022		99.54	1699383	57	lineage4.1.1	Sensitive	tuberculosis: unclassified		Mycobacterium tuberculosis		['tbprofiler','input','CRyPTIC_IND','diff','Walker_2022']	99.54	57	true	lineage4	true	true	true	true	true	true	false	true	true	true	false	false	false
SAMEA3174293	ERR2515418	WGS	CTB/NICD	ERX2534632	Illumina MiSeq	PAIRED	RANDOM	GENOMIC	ILLUMINA	ERS2400023	ERP107968	['ERS2400023','ERX2534632','493035','PRJEB25997','project.First_10k_genomes_study_set_5','run.7642','ERR2515418','SAMEA3174293','sample.7642','10124762','ERP107968','experiment.7642']		2022-07-15T16:05:00.000000+0000			ZAF	Africa						S	S			S		S	S				S	S	S				S			161	161502057	98744705	PRJEB25997	Walker_2022		99.32	620476	24	lineage2.2.1	Sensitive	tuberculosis: human-adapted	L2.2.1	Mycobacterium tuberculosis		['tbprofiler','diff','input','Napier_2020','CRyPTIC_CTB-NICD','Walker_2022']	99.32	24	true	lineage2	true	true	true	true	true	true	false	true	true	true	false	false	false
SAMEA7548735	ERR4815375	WGS	PUBLIC HEALTH ENGLAND	ERX4685217	Illumina HiSeq 2500	PAIRED	RANDOM	GENOMIC	ILLUMINA	ERS5305387	ERP124941	['SAMEA7548735','project.PHE-TB','run.18195','773303','experiment.18195','sample.18195','ERR4815375','ERX4685217','ERP124941','ERS5305387','22468132','PRJEB41201']		2021-11-10T14:04:00.000000+0000			GBR	Europe										S		S						S								394	394943798	189121019	PRJEB41201	Walker_2022		99.53	1373255	30	lineage3	Sensitive	tuberculosis: unclassified		Mycobacterium tuberculosis		['CRyPTIC_PHE','tbprofiler','Walker_2022','input','diff']	99.53	30	true	lineage3	true	true	true	true	true	true	false	true	true	true	false	false	false
SAMEA1569354	ERR212010	WGS	SC	ERX186675	Illumina HiSeq 2000	PAIRED	RANDOM	GENOMIC	ILLUMINA	ERS153859	ERP001072	['SC_RUN_8516_2#21','204548','1838509','Karonga_Prevention_Study__KPS____whole_genome_sequencing_in_a_whole_population-sc-2011-12-13T10:33:26Z-2066','ERR212010','98005554-sc-2012-07-06T11:31:12Z-1447893','PRJEB2794','SAMEA1569354','ERS153859','SC_EXP_8516_2#21','ERP001072','Karonga_Prevention_Study__KPS____whole_genome_sequ','ERX186675']	1998	2012-12-22T15:29:00.000000+0000			MWI	Africa	Karonga	sputum	Homo sapiens	3	human					S		S					S	S	S							239	239693400	116312451	PRJEB2794	Coll_2018		99.64	2206425	50	lineage4.3.4.2.1	Sensitive	tuberculosis: human-adapted	L4.3.4.2.1	Mycobacterium tuberculosis		['tbprofiler','Menardo_2018','diff','nextstrain_global_tree','Menardo_2021','input','Karonga_Prevention_Study','Coll_2018','Napier_2020']	99.64	50	true	lineage4	true	true	true	true	true	true	true	true	true	true	true	false	false
SAMEA7556022	ERR4822600	WGS	IML GAUTING	ERX4692590	NextSeq 500	PAIRED	RANDOM	GENOMIC	ILLUMINA	ERS5312664	ERP124950	['sample.26379','SAMEA7556022','run.26379','ERR4822600','773306','project.Cryptic_4th','PRJEB41210','ERX4692590','ERS5312664','ERP124950','experiment.26379','22475376']		2021-11-11T03:16:00.000000+0000			DEU	Europe						S				I	S	R	S	R				R		S	S	S	R	R	R	683	683309817	287971621	PRJEB41210	['Walker_2022','CRyPTIC_reuse_table']		99.7	1734824	59	lineage4.3.3	XDR-TB	tuberculosis: unclassified		Mycobacterium tuberculosis		['CRyPTIC_Gauting','tbprofiler','diff','Walker_2022','CRyPTIC_reuse_table','input']	99.7	59	true	lineage4	true	true	true	true	true	true	false	true	true	true	false	false	false
SAMEA1485310	ERR164015	WGS	SC	ERX139892	Illumina HiSeq 2000	PAIRED	RANDOM	GENOMIC	ILLUMINA	ERS108013	ERP001072	['SAMEA1485310','SC_EXP_8016_4#88','SC_RUN_8016_4#88','1139143','ERS108013','ERX139892','204548','Karonga_Prevention_Study__KPS____whole_genome_sequencing_in_a_whole_population-sc-2011-12-13T10:33:26Z-2066','74054-sc-2012-03-23T12:19:14Z-1386487','PRJEB2794','ERP001072','ERR164015','Karonga_Prevention_Study__KPS____whole_genome_sequ']	1997	2014-10-18T03:07:00.000000+0000			MWI	Africa	Karonga	sputum	Homo sapiens	3	human					S		S					S	S	S							496	496304200	271643266	PRJEB2794	Coll_2018		99.3	1667693	38	lineage4.3.4.1	Sensitive	tuberculosis: human-adapted	L4.3.4.1	Mycobacterium tuberculosis		['Menardo_2018','tbprofiler','Karonga_Prevention_Study','Menardo_2021','input','diff','Napier_2020','Coll_2018']	99.3	38	true	lineage4	true	true	true	true	true	true	true	true	true	true	true	false	false
SAMEA1118750	ERR2513569	WGS	PHE	ERX2532779	Illumina MiSeq	PAIRED	RANDOM	GENOMIC	ILLUMINA	ERS2398159	ERP107961	['ERR2513569','PRJEB25991','SAMEA1118750','run.5382','10122696','sample.5382','ERX2532779','experiment.5382','493034','ERP107961','project.First_10k_genomes_study_set_4','ERS2398159']		2021-10-23T16:06:00.000000+0000			GBR	Europe	England									S		S					S	S								249	249412083	172126517	PRJEB25991	Walker_2022		99.61	687056	22	lineage3	Sensitive	tuberculosis: human-adapted	L3	Mycobacterium tuberculosis		['diff','CRyPTIC_PHE','input','Napier_2020','Walker_2022','tbprofiler']	99.61	22	true	lineage3	true	true	true	true	true	true	false	true	true	true	false	false	false
SAMEA7528488	ERR4799903	WGS	FOUNDATION FOR MEDICAL RESEARCH INDIA	ERX4669318	NextSeq 500	PAIRED	RANDOM	GENOMIC	ILLUMINA	ERS5284958	ERP124850	['sample.29806','ERR4799903','experiment.29806','ERX4669318','project.Mumbai','ERP124850','run.29806','773292','22462032','ERS5284958','PRJEB41116','SAMEA7528488']		2021-11-10T02:09:00.000000+0000			IND	Asia	Mumbai					S	S				R	R	S	R				R			S		R	S		631	631896900	274122911	PRJEB41116	Walker_2022		99.36	1534271	51	lineage3.1.2	Pre-XDR-TB	tuberculosis: unclassified		Mycobacterium tuberculosis		['Walker_2022','tbprofiler','input','diff','CRyPTIC_IND']	99.36	51	true	lineage3	true	true	true	true	true	true	false	true	true	true	false	false	false
SAMEA1919454	ERR2515063	WGS	PHE	ERX2534273	Illumina MiSeq	PAIRED	RANDOM	GENOMIC	ILLUMINA	ERS2399653	ERP107961	['ERS2399653','run.7281','experiment.7281','ERX2534273','project.First_10k_genomes_study_set_4','sample.7281','493034','ERR2515063','ERP107961','10124190','PRJEB25991','SAMEA1919454']		2021-10-23T18:09:00.000000+0000			GBR	Europe	England									S		S					S	S								288	288598017	177972478	PRJEB25991	Walker_2022		99.41	1738955	53	lineage4.1.2.1	Sensitive	tuberculosis: human-adapted	L4.1.2.1	Mycobacterium tuberculosis		['Napier_2020','tbprofiler','CRyPTIC_PHE','diff','Walker_2022','input']	99.41	53	true	lineage4	true	true	true	true	true	true	false	true	true	true	false	false	false
SAMEA1530641	ERR176656	WGS	SC	ERX152802	Illumina HiSeq 2000	PAIRED	RANDOM	GENOMIC	ILLUMINA	ERS141727	ERP001072	['SAMEA1530641','1759863','ERP001072','Karonga_Prevention_Study__KPS____whole_genome_sequ','63848-sc-2012-05-29T14:58:44Z-1428740','204548','SC_EXP_8205_6#19','SC_RUN_8205_6#19','ERX152802','PRJEB2794','ERS141727','Karonga_Prevention_Study__KPS____whole_genome_sequencing_in_a_whole_population-sc-2011-12-13T10:33:26Z-2066','ERR176656']	1996	2012-10-12T09:27:00.000000+0000			MWI	Africa	Karonga	sputum	Homo sapiens	3	human					S		S						S	S							247	247660400	120018129	PRJEB2794	Coll_2018		99.75	2205888	51	lineage4.3.4.2.1	Sensitive	tuberculosis: human-adapted	L4.3.4.2.1	Mycobacterium tuberculosis		['Menardo_2018','Karonga_Prevention_Study','Menardo_2021','tbprofiler','Coll_2018','Napier_2020','diff','input','nextstrain_global_tree']	99.75	51	true	lineage4	true	true	true	true	true	true	true	true	true	true	true	false	false
SAMEA8742348	ERR5918036	WGS	CTB/NICD	ERX5559127	Illumina HiSeq 4000	PAIRED	RANDOM	GENOMIC	ILLUMINA	ERS6421930	ERP128679	['ERR5918036','PRJEB44608','project.CTB_NICD_Wellcome_site10','run.25257','ERP128679','ERX5559127','experiment.25257','22480157','773352','sample.25257','ERS6421930','SAMEA8742348']		2021-11-11T12:59:00.000000+0000			ZAF	Africa						S				S	S	S	S	S				S		S	S	S	S	S	S	470	470083200	218674944	PRJEB44608	['CRyPTIC_reuse_table','Walker_2022']		99.61	1624155	56	lineage4.1.2	Other	tuberculosis: unclassified		Mycobacterium tuberculosis		['input','diff','CRyPTIC_reuse_table','CRyPTIC_CTB-NICD','Walker_2022','tbprofiler']	99.61	56	true	lineage4	true	true	true	true	true	true	false	true	true	true	false	false	false
SAMEA7524762	ERR4796306	WGS	FOUNDATION FOR MEDICAL RESEARCH INDIA	ERX4665720	NextSeq 500	PAIRED	RANDOM	GENOMIC	ILLUMINA	ERS5281237	ERP124850	['ERR4796306','SAMEA7524762','run.1031','22458327','773292','ERP124850','ERS5281237','sample.1031','ERX4665720','project.Mumbai','PRJEB41116','experiment.1031']		2021-11-11T17:01:00.000000+0000			IND	Asia	Mumbai					S	S			R	S	R	S	S				R			S	S	R	S	R	588	588293700	251285765	PRJEB41116	['CRyPTIC_reuse_table','Walker_2022']		99.46	1675007	50	lineage2.2.1	Pre-XDR-TB	tuberculosis: unclassified		Mycobacterium tuberculosis		['CRyPTIC_reuse_table','diff','input','tbprofiler','Walker_2022','CRyPTIC_IND']	99.46	50	true	lineage2	true	true	true	true	true	true	false	true	true	true	false	false	false
SAMN08708277	SRR6832271	WGS	SAN RAFFAELE	SRX3788119	Illumina HiSeq 2500	PAIRED	RANDOM	GENOMIC	ILLUMINA	SRS3040782	SRP128089	['8708277','115-2151','bp0','SRS3040782','SRR6832271','SAMN08708277','PRJNA428596','115-2151_090816_UKR_090816_100.gatk.bam','428596','SRP128089','115-2151_WGS','SRX3788119']		2018-03-14T10:13:00.000000+0000			UKR	Europe			Homo sapiens	3	human	S	S			S		S	S	S			S	S	S				S			345	345697144	205679361	PRJNA428596	CRyPTIC_WHO2021_PMC7612554		98.91	1364045	29	lineage4.8;lineage4.3	Sensitive	tuberculosis: unclassified		Mycobacterium tuberculosis		['Walker_2022','tbprofiler','input','diff']	98.91	29	true		true	true	true	false	false	true	false	true	true	true	true	false	false
SAMEA7526388	ERR4797835	WGS	FOUNDATION FOR MEDICAL RESEARCH INDIA	ERX4667253	NextSeq 500	PAIRED	RANDOM	GENOMIC	ILLUMINA	ERS5282861	ERP124850	['PRJEB41116','sample.10825','run.10825','ERR4797835','experiment.10825','SAMEA7526388','773292','ERS5282861','ERX4667253','project.Mumbai','ERP124850','22459951']		2021-11-09T22:59:00.000000+0000			IND	Asia	Mumbai					R	R			R	R	R	R	R				R		S	S	S	R	R	R	425	425737200	181874784	PRJEB41116	['CRyPTIC_reuse_table','Walker_2022']		99.57	1703166	54	lineage4.8	Sensitive	tuberculosis: unclassified		Mycobacterium tuberculosis		['Walker_2022','input','CRyPTIC_reuse_table','tbprofiler','CRyPTIC_IND','diff']	99.57	54	true	lineage4	true	true	true	true	true	true	false	true	true	true	false	false	false
SAMEA1403921	ERR108492	WGS	SC	ERX085926	Illumina HiSeq 2000	PAIRED	RANDOM	GENOMIC	ILLUMINA	ERS066672	ERP000192	['ERX085926','1047P-sc-2011-10-12T14:59:22Z-1289157','ERR108492','Variation discovery in Russian TB isolates-sc-2010','SC_EXP_7156_7#73','SAMEA1403921','Variation discovery in Russian TB isolates-sc-2010-04-20','203970','ERP000192','ERS066672','SC_RUN_7156_7#73','858734','PRJEB2138']	2009	2014-09-20T21:43:00.000000+0000			RUS	Europe	Samara		Homo sapiens	3	human					S		S						S	R							630	630685000	328070287	PRJEB2138	CRyPTIC_WHO2021_PMC7612554		99.45	1621573	37	lineage2.2.1	Other	tuberculosis: human-adapted	L2.2.1	Mycobacterium tuberculosis		['tbprofiler','input','Walker_2022','diff','Napier_2020','Menardo_2018']	99.45	37	true	lineage2	true	true	true	true	true	true	true	true	true	true	true	false	false
SAMEA10030023	ERR7911492	WGS	FZB	ERX7478889	NextSeq 500	PAIRED		GENOMIC	ILLUMINA	ERS7708231	ERP132622	['ena-STUDY-FZB-22-10-2021-10:26:06:450-343','ERX7478889','ERP132622','PRJEB48275','ena-RUN-FZB-05-01-2022-10:45:57:322-650','794636','24681991','ERR7911492','SAMEA10030023','FND-268','ena-EXPERIMENT-FZB-05-01-2022-10:45:57:322-650','ERS7708231']		2022-07-28T01:21:00.000000+0000			VNM	Asia						S	S					R	S	S			S	R					S			583	583251152	226591060	PRJEB48275	Finci_2022		99.53	1785666	60	lineage2.2.1	MDR-TB	tuberculosis: human-adapted	L2.2.1	Mycobacterium tuberculosis		['input','Finci_2022','diff','tbprofiler']	99.53	60	true	lineage2	true	true	true	true	true	true	false	true	true	true	false	false	false
SAMEA7550877	ERR4817514	WGS	PUBLIC HEALTH ENGLAND	ERX4687356	Illumina MiSeq	PAIRED	RANDOM	GENOMIC	ILLUMINA	ERS5307526	ERP124941	['22470271','run.20334','SAMEA7550877','ERX4687356','sample.20334','ERR4817514','ERS5307526','experiment.20334','773303','ERP124941','project.PHE-TB','PRJEB41201']		2021-11-10T18:04:00.000000+0000			GBR	Europe										S		S					S	S								382	382642493	248657793	PRJEB41201	Walker_2022		99.2	1595182	47	lineage2.2.1	Sensitive	tuberculosis: unclassified		Mycobacterium tuberculosis		['input','CRyPTIC_PHE','diff','tbprofiler','Walker_2022']	99.2	47	true	lineage2	true	true	true	true	true	true	false	true	true	true	false	false	false
SAMEA7564326	ERR4832010	WGS	OUCRU-HCMC	ERX4701953	Illumina MiSeq	PAIRED	RANDOM	GENOMIC	ILLUMINA	ERS5320957	ERP125021	['ERX4701953','sample.32949','ERS5320957','ERR4832010','project.CRyPTIC_08_02TB','22479891','PRJEB41280','run.32949','773347','experiment.32949','SAMEA7564326','ERP125021']		2021-11-11T12:01:00.000000+0000			VNM	Asia						S				S	S	R	S	S				S		S	S	S	S	S	S	492	492669498	232598840	PRJEB41280	['Walker_2022','CRyPTIC_reuse_table']		99.57	1428230	48	lineage2.2.1	HR-TB	tuberculosis: unclassified		Mycobacterium tuberculosis		['Walker_2022','diff','input','CRyPTIC_reuse_table','tbprofiler','CRyPTIC_OUCRU']	99.57	48	true	lineage2	true	true	true	true	true	true	false	true	true	true	false	false	false
SAMEA1118109	ERR2512928	WGS	PHE	ERX2532138	Illumina HiSeq 2500	PAIRED	RANDOM	GENOMIC	ILLUMINA	ERS2397518	ERP107961	['run.4580','sample.4580','10122055','493034','SAMEA1118109','ERS2397518','PRJEB25991','experiment.4580','project.First_10k_genomes_study_set_4','ERR2512928','ERP107961','ERX2532138']		2021-10-23T15:05:00.000000+0000			GBR	Europe	England									S		S					S	S								609	609436906	303468616	PRJEB25991	Walker_2022		99.6	1887250	64	lineage3.1.2.1	Sensitive	tuberculosis: human-adapted	L3.1.2.1	Mycobacterium tuberculosis		['Napier_2020','tbprofiler','input','CRyPTIC_PHE','diff','Walker_2022']	99.6	64	true	lineage3	true	true	true	true	true	true	false	true	true	true	false	false	false
SAMEA8719230	ERR8976106	WGS	CTB/NICD	ERX5544333	Illumina NovaSeq 6000	PAIRED	RANDOM	GENOMIC	ILLUMINA	ERS6403674	ERP128647	['ERX5544333','773351','SAMEA8719230','26340197','run.29665.1','ERS6403674','sample.29665','ERR8976106','PRJEB44577','ERP128647','project.Wellcome_clinical_isolates_site10','experiment.29665']		2022-03-15T07:55:00.000000+0000			ZAF	Africa						S				S	S	S	S	S				S		S	S	S	S	S	S	997	997146922	329351383	PRJEB44577	CRyPTIC_reuse_table		99.53	1838667	64	lineage2.2.1	Sensitive	tuberculosis: unclassified		Mycobacterium tuberculosis		['CRyPTIC_CTB-NICD','tbprofiler','CRyPTIC_reuse_table','diff','input']	99.53	64	true	lineage2	true	true	true	true	true	true	false	true	true	true	false	false	false
SAMEA7546002	ERR4812498	WGS	UNIVERSIDAD PERUANA CAYETANO HEREDIA	ERX4682488	Illumina NovaSeq 6000	PAIRED	RANDOM	GENOMIC	ILLUMINA	ERS5302658	ERP124939	['experiment.26035','sample.26035','773301','22465391','ERP124939','ERX4682488','ERR4812498','project.Peru_Wellcome','PRJEB41199','ERS5302658','SAMEA7546002','run.26035']	2018	2021-11-10T07:54:00.000000+0000			PER	South America						S				I	S	S	S	S				S		S	S	S	S	S	S	359	359187022	114684610	PRJEB41199	['Walker_2022','CRyPTIC_reuse_table']		99.45	1420978	48	lineage4.1.2.1	Sensitive	tuberculosis: unclassified		Mycobacterium tuberculosis		['diff','input','Walker_2022','CRyPTIC_reuse_table','tbprofiler','CRyPTIC_UPCH','standford']	99.45	48	true	lineage4	true	true	true	true	true	true	true	true	true	true	false	false	false
SAMEA1688689	ERR221612	WGS	SC	ERX196277	Illumina HiSeq 2000	PAIRED	RANDOM	GENOMIC	ILLUMINA	ERS168420	ERP001072	['ERS168420','SAMEA1688689','1888892','204548','SC_RUN_8718_5#89','SC_EXP_8718_5#89','72450-sc-2012-09-06T14:20:54Z-1476955','ERR221612','PRJEB2794','Karonga_Prevention_Study__KPS____whole_genome_sequencing_in_a_whole_population-sc-2011-12-13T10:33:26Z-2066','ERP001072','ERX196277','Karonga_Prevention_Study__KPS____whole_genome_sequ']	1997	2013-01-23T19:01:00.000000+0000			MWI	Africa	Karonga	sputum	Homo sapiens	3	human					S		S					S	S	S							339	339183000	152071781	PRJEB2794	Coll_2018		99.64	3136909	72	lineage4.3.4.2.1	Sensitive	tuberculosis: human-adapted	L4.3.4.2.1	Mycobacterium tuberculosis		['Napier_2020','Menardo_2021','Coll_2018','diff','Menardo_2018','tbprofiler','Karonga_Prevention_Study','input']	99.64	72	true	lineage4	true	true	true	true	true	true	true	true	true	true	true	false	false
SAMEA7563872	ERR4831516	WGS	SAN RAFFAELE SCIENTIFIC INSTITUTE	ERX4701500	NextSeq 500	PAIRED	RANDOM	GENOMIC	ILLUMINA	ERS5320504	ERP125018	['22479438','PRJEB41277','773344','ERP125018','sample.31627','ERX4701500','ERR4831516','SAMEA7563872','project.Pakistan_DISC','experiment.31627','run.31627','ERS5320504']		2021-11-11T11:53:00.000000+0000			PAK	Asia						S				S	S	S	S	S				S			S	S	S	S	S	275	275818529	112346232	PRJEB41277	['Walker_2022','CRyPTIC_reuse_table']		99.58	1678331	55	lineage3	Sensitive	tuberculosis: unclassified		Mycobacterium tuberculosis		['tbprofiler','Walker_2022','CRyPTIC_SanRaffaele_Pakistan','diff','input','CRyPTIC_reuse_table']	99.58	55	true	lineage3	true	true	true	true	true	true	false	true	true	true	false	false	false
SAMEA104362495	['ERR9029923','ERR2184654']	WGS		['ERX8573328','ERX2240821']	['Illumina NovaSeq 6000','Illumina HiSeq 4000']	PAIRED	RANDOM	GENOMIC	['ILLUMINA','ILLUMINA']	ERS1987473		['SAMEA104362495','experiment.34183','experiment.942','ERS1987473','ERP104985','run.942','project.Peru-set1-Tandem','ERR2184654','PRJEB23245','548708','ERX2240821','12061885','ERR9029923','ERX8573328','sample.942','run.34183.1']					PER	South America						S				S	S	S	S	S				S		S	S	S	S	S	S	1452	1452956398	538665209	PRJEB23245	['CRyPTIC_reuse_table','Walker_2022']		99.51	3536457	126	lineage4.3.2	Sensitive	tuberculosis: unclassified		Mycobacterium tuberculosis		['input','CRyPTIC_UPCH','diff','tbprofiler','CRyPTIC_reuse_table','Walker_2022']	99.51	126	true	lineage4	true	true	true	true	true	true	false	true	true	true	false	false	false
SAMEA1118012	ERR2512831	WGS	PHE	ERX2532041	Illumina HiSeq 2500	PAIRED	RANDOM	GENOMIC	ILLUMINA	ERS2397421	ERP107961	['ERS2397421','project.First_10k_genomes_study_set_4','ERR2512831','ERX2532041','run.4455','experiment.4455','PRJEB25991','sample.4455','ERP107961','10121958','SAMEA1118012','493034']		2021-10-23T15:07:00.000000+0000			GBR	Europe	England									S		S					S	S								737	737398232	367597473	PRJEB25991	Walker_2022		99.68	1889337	64	lineage4.8	Sensitive	tuberculosis: human-adapted	L4.8	Mycobacterium tuberculosis		['tbprofiler','input','Napier_2020','diff','Walker_2022','CRyPTIC_PHE']	99.68	64	true	lineage4	true	true	true	true	true	true	false	true	true	true	false	false	false
SAMEA10030299	ERR7911083	WGS	FZB	ERX7478480	NextSeq 500	PAIRED		GENOMIC	ILLUMINA	ERS7708506	ERP132622	['ERS7708506','ERP132622','ena-RUN-FZB-05-01-2022-10:45:57:304-241','ERR7911083','ena-EXPERIMENT-FZB-05-01-2022-10:45:57:304-241','15-17527','794636','24682266','ERX7478480','SAMEA10030299','PRJEB48275','ena-STUDY-FZB-22-10-2021-10:26:06:450-343']		2022-05-09T05:48:00.000000+0000			MDA	Europe						S	S			S		R	R	S			S	R					S			847	847230063	388837129	PRJEB48275	Finci_2022		99.48	1426138	49	lineage4.2.1	MDR-TB	tuberculosis: human-adapted	L4.2.1	Mycobacterium tuberculosis		['Finci_2022','input','diff','tbprofiler']	99.48	49	true	lineage4	true	true	true	true	true	true	false	true	true	true	false	false	false
SAMEA2517418	ERR498356	WGS	FZB	ERX463772	Illumina MiSeq	PAIRED	RANDOM	GENOMIC	ILLUMINA	ERS451475	ERP005782	['246645','ERP005782','ERS451475','9956-03','ena-RUN-FZB-08-05-2014-12:04:05:233-7','ERX463772','2768484','ERR498356','ena-STUDY-FZB-08-05-2014-10:37:03:629-53','PRJEB6276','SAMEA2517418','ena-EXPERIMENT-FZB-08-05-2014-12:04:05:233-7']		2014-05-17T13:39:00.000000+0000			DEU	Europe										S		S					S	S	S							397	397935741	272785972	PRJEB6276	CRyPTIC_WHO2021_PMC7612554		99.54	1370314	46	lineage4.1.2.1	Sensitive	tuberculosis: human-adapted	L4.1.2.1	Mycobacterium tuberculosis		['input','tbprofiler','diff','Walker_2022','Napier_2020']	99.54	46	true	lineage4	true	true	true	true	true	true	false	true	true	true	false	false	false
SAMEA7561551	ERR4829113	WGS	SAN RAFFAELE SCIENTIFIC INSTITUTE	ERX4699097	NextSeq 500	PAIRED	RANDOM	GENOMIC	ILLUMINA	ERS5318186	ERP124983	['773309','PRJEB41242','ERR4829113','ERX4699097','ERS5318186','run.16322','experiment.16322','sample.16322','SAMEA7561551','project.Italy','22477120','ERP124983']		2021-11-11T06:55:00.000000+0000			ITA	Europe						S				S	S	S	S	S				S		S	S	S	S	S	S	242	242244105	93913389	PRJEB41242	['CRyPTIC_reuse_table','Walker_2022']		99.36	1524924	51	lineage4.8	Sensitive	tuberculosis: unclassified		Mycobacterium tuberculosis		['input','CRyPTIC_reuse_table','Walker_2022','CRyPTIC_SanRaffaele','tbprofiler','diff']	99.36	51	true	lineage4	true	true	true	true	true	true	false	true	true	true	false	false	false
SAMEA1707157	ERR234560	WGS	SC	ERX209065	Illumina HiSeq 2000	PAIRED	RANDOM	GENOMIC	ILLUMINA	ERS181276	ERP000192	['203970','PRJEB2138','Variation discovery in Russian TB isolates-sc-2010-04-20','1939575','ERR234560','SC_RUN_8987_4#5','SAMEA1707157','ERX209065','ERS181276','ERP000192','0469L-sc-2012-10-11T13:35:54Z-1494046','Variation discovery in Russian TB isolates-sc-2010','SC_EXP_8987_4#5']	2008	2013-03-08T19:33:00.000000+0000			RUS	Europe	Samara		Homo sapiens	3	human	S	R			R		R		R				R	R				R			342	342488400	172895465	PRJEB2138	CRyPTIC_WHO2021_PMC7612554		99.51	3051783	70	lineage2.2.1	Pre-XDR-TB	tuberculosis: human-adapted	L2.2.1	Mycobacterium tuberculosis		['Menardo_2018','Napier_2020','diff','input','tbprofiler','Walker_2022']	99.51	70	true	lineage2	true	true	true	true	true	true	true	true	true	true	true	false	false
SAMEA1556816	ERR181832	WGS	SC	ERX157942	Illumina HiSeq 2000	PAIRED	RANDOM	GENOMIC	ILLUMINA	ERS142761	ERP001072	['ERR181832','SC_EXP_8233_6#63','ERS142761','SC_RUN_8233_6#63','ERP001072','Karonga_Prevention_Study__KPS____whole_genome_sequ','ERX157942','PRJEB2794','9014663-sc-2012-05-29T15:26:39Z-1429272','204548','1779279','SAMEA1556816','Karonga_Prevention_Study__KPS____whole_genome_sequencing_in_a_whole_population-sc-2011-12-13T10:33:26Z-2066']	2009	2012-10-23T11:56:00.000000+0000			MWI	Africa	Karonga	sputum	Homo sapiens	3	human							S						S								361	361356400	181570122	PRJEB2794	Coll_2018		99.56	1791143	41	lineage4.1.2.1	Sensitive	tuberculosis: human-adapted	L4.1.2.1	Mycobacterium tuberculosis		['Menardo_2021','input','Napier_2020','Karonga_Prevention_Study','Menardo_2018','Coll_2018','Stucki_2016','diff','tbprofiler']	99.56	41	true	lineage4	true	true	true	true	true	true	true	true	true	true	true	false	false
SAMEA8742080	ERR8699762	WGS	UNIVERSITY OF CAPE TOWN	ERX8356746	Illumina NovaSeq 6000	PAIRED	RANDOM	GENOMIC	ILLUMINA	ERS6421662	ERP135632	['ERP135632','project.Wellcome_clinical_isolates_site20','experiment.28433','ERR8699762','ERX8356746','run.28433.1','26335219','PRJEB51043','ERS6421662','SAMEA8742080','811913','sample.28433']		2022-03-15T06:39:00.000000+0000			ZAF	Africa						S				S	S	S	S	S				S		S	S	S	S	S	S	1082	1082448634	337258257	PRJEB51043	CRyPTIC_reuse_table		99.65	1838388	64	lineage4.3.2.1	Sensitive	tuberculosis: unclassified		Mycobacterium tuberculosis		['input','diff','tbprofiler','CRyPTIC_UofCapeTown','CRyPTIC_reuse_table']	99.65	64	true	lineage4	true	true	true	true	true	true	false	true	true	true	false	false	false
SAMEA7563596	ERR4831155	WGS	IML GAUTING	ERX4701139	NextSeq 500	PAIRED	RANDOM	GENOMIC	ILLUMINA	ERS5320228	ERP125015	['sample.31169','ERX4701139','ERS5320228','ERP125015','ERR4831155','PRJEB41274','22479162','experiment.31169','run.31169','project.Cryptic_12th','SAMEA7563596','773341']		2021-11-11T18:08:00.000000+0000			DEU	Europe						S				S	S	S	S	S				S		S	S	S	S	S	S	1015	1015681492	451404202	PRJEB41274	['CRyPTIC_reuse_table','Walker_2022']		99.52	1641566	56	lineage4.1.2.1	Sensitive	tuberculosis: unclassified		Mycobacterium tuberculosis		['input','CRyPTIC_reuse_table','tbprofiler','CRyPTIC_Gauting','Walker_2022','diff']	99.52	56	true	lineage4	true	true	true	true	true	true	false	true	true	true	false	false	false
SAMN08708560	SRR6832107	WGS	SAN RAFFAELE	SRX3788283	Illumina HiSeq 2500	PAIRED	RANDOM	GENOMIC	ILLUMINA	SRS3040952	SRP128089	['PRJNA428596','428596','bp0','SRS3040952','SRX3788283','153-1455_WGS','8708560','SAMN08708560','153-1455_090816_UKR_090816_100.gatk.bam','SRR6832107','SRP128089','153-1455']		2018-03-14T09:54:00.000000+0000			UKR	Europe			Homo sapiens	3	human	S	S			S		S	S	S			S	S	S				S			356	356264269	194263665	PRJNA428596	CRyPTIC_WHO2021_PMC7612554		99.69	1679163	35	lineage4.8	Sensitive	tuberculosis: unclassified		Mycobacterium tuberculosis		['tbprofiler','diff','Walker_2022','input']	99.69	35	true	lineage4	true	true	true	true	true	true	false	true	true	true	true	false	false
SAMEA7551650	ERR4818286	WGS	PUBLIC HEALTH ENGLAND	ERX4688128	Illumina MiSeq	PAIRED	RANDOM	GENOMIC	ILLUMINA	ERS5308298	ERP124941	['ERP124941','ERX4688128','22471043','PRJEB41201','ERR4818286','run.21106','experiment.21106','sample.21106','project.PHE-TB','SAMEA7551650','773303','ERS5308298']		2021-11-10T19:12:00.000000+0000			GBR	Europe										S		S					S	S								321	321856644	211270923	PRJEB41201	Walker_2022		99.45	1562095	53	lineage3	Sensitive	tuberculosis: unclassified		Mycobacterium tuberculosis		['Walker_2022','CRyPTIC_PHE','diff','tbprofiler','input']	99.45	53	true	lineage3	true	true	true	true	true	true	false	true	true	true	false	false	false
SAMEA7562964	ERR4830524	WGS	AFRICAN HEALTH RESEARCH INSTITUTE	ERX4700508	NextSeq 550	PAIRED	RANDOM	GENOMIC	ILLUMINA	ERS5319597	ERP124989	['ERS5319597','SAMEA7562964','22478531','experiment.26476','run.26476','project.MXDRTB1','ERP124989','ERR4830524','773315','ERX4700508','PRJEB41248','sample.26476']		2021-11-11T10:04:00.000000+0000			ZAF	Africa						R	R			R	R	R	R	S			S	R	R	S	S	S	R	S	R	1307	1307749090	568132760	PRJEB41248	['Walker_2022','CRyPTIC_reuse_table']		99.59	1753816	58	lineage4.3.3	Pre-XDR-TB	tuberculosis: unclassified		Mycobacterium tuberculosis		['CRyPTIC_reuse_table','tbprofiler','input','Walker_2022','CRyPTIC_AHRI','diff']	99.59	58	true	lineage4	true	true	true	true	true	true	false	true	true	true	false	false	false
SAMEA7549871	ERR4816510	WGS	PUBLIC HEALTH ENGLAND	ERX4686352	Illumina HiSeq 2500	PAIRED	RANDOM	GENOMIC	ILLUMINA	ERS5306522	ERP124941	['22469267','ERP124941','run.19330','ERR4816510','ERS5306522','sample.19330','PRJEB41201','experiment.19330','project.PHE-TB','773303','SAMEA7549871','ERX4686352']		2021-11-10T16:20:00.000000+0000			GBR	Europe										S		S						S								307	307933953	141881843	PRJEB41201	Walker_2022		87.44	2442915	54	lineage4.1.2.1	Sensitive	tuberculosis: unclassified		Mycobacterium tuberculosis		['input','tbprofiler','Walker_2022','diff','CRyPTIC_PHE']	87.44	54	true	lineage4	true	true	true	true	true	true	false	true	true	true	false	false	false
SAMN21616471	SRR16058028	WGS	PUBLIC HEALTH ONTARIO	SRX12344640	Illumina MiSeq	PAIRED	RANDOM	GENOMIC	ILLUMINA	SRS10317020	SRP338617	['21616471','SRR16058028','SRX12344640','SRS10317020','SRP338617','SAMN21616471','bp0','PRJNA766079','2016-409_R1.fastq.gz','766079','2016-409']	2016	2021-09-24T21:46:00.000000+0000			CAN	North America	Ontario		Homo sapiens	3	human					S		S					S	S								1022	1022309260	483248044	PRJNA766079	CRyPTIC_WHO2021_PMC7612554		99.21	1295138	43	lineage1.2.1.2.1	Sensitive	tuberculosis: unclassified		Mycobacterium tuberculosis		['diff','input','tbprofiler','Walker_2022']	99.21	43	true	lineage1	true	true	true	true	true	true	true	true	true	true	true	false	false
SAMEA8741958	ERR8699150	WGS	UNIVERSITY OF CAPE TOWN	ERX8356618	Illumina HiSeq 4000	PAIRED	RANDOM	GENOMIC	ILLUMINA	ERS6421540	ERP135632	['project.Wellcome_clinical_isolates_site20','SAMEA8741958','ERX8356618','26335097','PRJEB51043','ERP135632','ERR8699150','811913','ERS6421540','run.17062.1','sample.17062','experiment.17062']		2022-03-15T06:28:00.000000+0000			ZAF	Africa						S				S	S	S	S	S				S		S	S	S	S	S	S	571	571873800	246350564	PRJEB51043	CRyPTIC_reuse_table		99.61	1787563	61	lineage2.2.1	Other	tuberculosis: unclassified		Mycobacterium tuberculosis		['tbprofiler','input','CRyPTIC_UofCapeTown','diff','CRyPTIC_reuse_table']	99.61	61	true	lineage2	true	true	true	true	true	true	false	true	true	true	false	false	false
SAMEA7527966	ERR4799380	WGS	FOUNDATION FOR MEDICAL RESEARCH INDIA	ERX4668797	NextSeq 500	PAIRED	RANDOM	GENOMIC	ILLUMINA	ERS5284437	ERP124850	['ERP124850','ERS5284437','773292','22461511','sample.27845','PRJEB41116','project.Mumbai','experiment.27845','SAMEA7527966','ERR4799380','ERX4668797','run.27845']		2021-11-10T01:51:00.000000+0000			IND	Asia	Mumbai					S	S				R	R	S	R				R			S		R	S		871	871576832	412851954	PRJEB41116	Walker_2022		99.49	1597959	53	lineage2.2.1.1	HR-TB	tuberculosis: unclassified		Mycobacterium tuberculosis		['Walker_2022','tbprofiler','CRyPTIC_IND','input','diff']	99.49	53	true	lineage2	true	true	true	true	true	true	false	true	true	true	false	false	false
SAMEA7562564	ERR4830125	WGS	IML GAUTING	ERX4700109	NextSeq 500	PAIRED	RANDOM	GENOMIC	ILLUMINA	ERS5319198	ERP124987	['sample.15583','ERS5319198','773313','experiment.15583','run.15583','SAMEA7562564','22478132','PRJEB41246','ERR4830125','ERX4700109','ERP124987','project.Cryptic_2018_2nd']	2018	2021-11-11T08:55:00.000000+0000										S				S	S	S	S	S				S		S	S	S	S	S	S	551	551968557	246029911	PRJEB41246	CRyPTIC_reuse_table		99.54	1590872	53	lineage4.5	Sensitive	tuberculosis: unclassified		Mycobacterium tuberculosis		['input','tbprofiler','CRyPTIC_Gauting','diff','CRyPTIC_reuse_table']	99.54	53	true	lineage4	true	true	true	true	true	true	true	false	true	false	false	false	false
SAMEA7544656	ERR4811599	WGS	CCDC	ERX4681144	HiSeq X Ten	PAIRED	RANDOM	GENOMIC	ILLUMINA	ERS5301314	ERP124937	['ERS5301314','experiment.15213','project.CDC_192','run.15213','SAMEA7544656','773299','ERP124937','ERR4811599','22464492','PRJEB41197','ERX4681144','sample.15213']		2021-11-10T06:12:00.000000+0000			CHN	Asia						S				S	S	S	S	S				S		S	S	S	S	S	S	1883	1883007600	917998174	PRJEB41197	['Walker_2022','CRyPTIC_reuse_table']		99.52	1490008	50	lineage2.2.1	Sensitive	tuberculosis: unclassified		Mycobacterium tuberculosis		['diff','CRyPTIC_CCDC_CDC_192','CRyPTIC_reuse_table','input','Walker_2022','tbprofiler']	99.52	50	true	lineage2	true	true	true	true	true	true	false	true	true	true	false	false	false
SAMEA1403872	ERR144594	WGS	SC	ERX120522	Illumina HiSeq 2000	PAIRED	RANDOM	GENOMIC	ILLUMINA	ERS096469	ERP000192	['Variation discovery in Russian TB isolates-sc-2010-04-20','SC_EXP_7841_7#53','Variation discovery in Russian TB isolates-sc-2010','PRJEB2138','ERX120522','ERR144594','1081223','ERS096469','ERP000192','1903V-sc-2012-02-21T11:38:04Z-1364831','SC_RUN_7841_7#53','SAMEA1403872','203970']	2009	2014-10-17T01:51:00.000000+0000			RUS	Europe	Samara		Homo sapiens	3	human					S		R						S	R							474	474116800	303898968	PRJEB2138	CRyPTIC_WHO2021_PMC7612554		99.53	1808438	41	lineage2.2.1	HR-TB	tuberculosis: human-adapted	L2.2.1	Mycobacterium tuberculosis		['Walker_2022','input','Nimmo_2024','Napier_2020','Menardo_2018','tbprofiler','diff']	99.53	41	true	lineage2	true	true	true	true	true	true	true	true	true	true	true	false	false
SAMEA7562946	ERR4830506	WGS	AFRICAN HEALTH RESEARCH INSTITUTE	ERX4700490	NextSeq 550	PAIRED	RANDOM	GENOMIC	ILLUMINA	ERS5319579	ERP124989	['experiment.26458','project.MXDRTB1','run.26458','ERP124989','PRJEB41248','22478513','SAMEA7562946','773315','ERS5319579','sample.26458','ERX4700490','ERR4830506']		2021-11-11T10:01:00.000000+0000			ZAF	Africa						R				R	R	R	R	R				R	R	S	S	S	R	S	R	904	904011028	390843132	PRJEB41248	['Walker_2022','CRyPTIC_reuse_table']		98.25	1696151	50	lineage4.3.3	Pre-XDR-TB	tuberculosis: unclassified		Mycobacterium tuberculosis		['input','tbprofiler','diff','CRyPTIC_AHRI','CRyPTIC_reuse_table','Walker_2022']	98.25	50	true	lineage4	true	true	true	true	true	true	false	true	true	true	false	false	false
SAMN07659351	SRR6045999	WGS	MODMEDMICOXFORD	SRX3192887	Illumina MiSeq	PAIRED	RANDOM	GENOMIC	ILLUMINA	SRS2520399	SRP117784	['401515','SRS2520399','SRR6045999','MMMOSAM:834afd29-d4c3-47c2-a34b-65f526fc3245','MMMOSRA:834afd29-d4c3-47c2-a34b-65f526fc3245','SAMN07659351','7659351','SRP117784','SRX3192887','PRJNA401515']	2016	2017-10-27T18:09:00.000000+0000			GBR	Europe	Oxford		Homo sapiens	3	human					S		S					S	S								363	363927108	246547176	PRJNA401515	CRyPTIC_WHO2021_PMC7612554		98.03	1422260	43	lineage4.8.2	Sensitive	tuberculosis: human-adapted	L4.8.2	Mycobacterium tuberculosis		['diff','Walker_2022','input','Napier_2020','tbprofiler']	98.03	43	true	lineage4	true	true	true	true	true	true	true	true	true	true	true	false	false
SAMEA7525227	ERR4796770	WGS	FOUNDATION FOR MEDICAL RESEARCH INDIA	ERX4666185	NextSeq 500	PAIRED	RANDOM	GENOMIC	ILLUMINA	ERS5281701	ERP124850	['sample.1495','ERP124850','ERS5281701','773292','ERR4796770','run.1495','ERX4666185','PRJEB41116','SAMEA7525227','project.Mumbai','22458791','experiment.1495']		2021-11-09T21:58:00.000000+0000			IND	Asia	Mumbai					S	S			S	S	S	S	S				S		S	S	S	S	S	S	570	570930600	224331084	PRJEB41116	['CRyPTIC_reuse_table','Walker_2022']		99.59	1795654	60	lineage2.2.1	Sensitive	tuberculosis: unclassified		Mycobacterium tuberculosis		['CRyPTIC_IND','diff','Walker_2022','tbprofiler','input','CRyPTIC_reuse_table']	99.59	60	true	lineage2	true	true	true	true	true	true	false	true	true	true	false	false	false
SAMN03018368	SRR1573688	WGS	PUBLIC HEALTH ONTARIO	SRX699679	Illumina MiSeq	PAIRED	RANDOM	GENOMIC	ILLUMINA	SRS699675	SRP046976	['Illumina_Mtb_ON-A_strain9_files','WT31_13','SRS699675','3018368','SRR1573688','259657','PRJNA259657','SRX699679','SRP046976','SAMN03018368','Illumina_Mtb_ON-A_strain9']	2013	2014-09-12T13:56:00.000000+0000		50.00 N 85.00 W	CAN	North America	Ontario	As reported: BAL_LLL	Homo sapiens	3	human					S		S					S	S								494	494279513	266360714	PRJNA259657	CRyPTIC_WHO2021_PMC7612554		99.58	1768404	59	lineage4.4.2	Sensitive	tuberculosis: unclassified		Mycobacterium tuberculosis		['tbprofiler','input','diff','Walker_2022']	99.58	59	true	lineage4	true	true	true	true	true	true	true	true	true	true	true	false	false
SAMEA1118806	ERR2513625	WGS	PHE	ERX2532835	Illumina MiSeq	PAIRED	RANDOM	GENOMIC	ILLUMINA	ERS2398215	ERP107961	['ERS2398215','ERP107961','PRJEB25991','sample.5447','493034','experiment.5447','run.5447','10122752','SAMEA1118806','project.First_10k_genomes_study_set_4','ERR2513625','ERX2532835']		2021-10-23T16:07:00.000000+0000			GBR	Europe	England									S							S	S								204	204779017	128034243	PRJEB25991	Walker_2022		98.86	1238794	38	La3	Sensitive	tuberculosis: unclassified		Mycobacterium tuberculosis		['Napier_2020','diff','input','tbprofiler','CRyPTIC_PHE','Walker_2022']	98.86	38	true	La3	true	true	true	true	true	true	false	true	true	true	false	false	false
SAMEA7550329	ERR4816967	WGS	PUBLIC HEALTH ENGLAND	ERX4686809	Illumina HiSeq 2500	PAIRED	RANDOM	GENOMIC	ILLUMINA	ERS5306979	ERP124941	['PRJEB41201','ERP124941','773303','SAMEA7550329','22469724','ERS5306979','run.19787','experiment.19787','ERR4816967','ERX4686809','project.PHE-TB','sample.19787']		2021-11-10T16:31:00.000000+0000			GBR	Europe										S		S						S								320	320832907	149067386	PRJEB41201	Walker_2022		67.46	1979312	43	lineage5	Sensitive	tuberculosis: unclassified		Mycobacterium tuberculosis		['Walker_2022','tbprofiler','diff','CRyPTIC_PHE','input']	67.46	43	true	lineage5	true	true	true	true	true	true	false	true	true	true	false	true	false
SAMEA1101701	ERR2510403	WGS	SAN RAFFAELE SCIENTIFIC INSTITUTE	ERX2529818	NextSeq 500	PAIRED	RANDOM	GENOMIC	ILLUMINA	ERS2394719	ERP107941	['ERR2510403','ERP107941','run.3413','project.First_10k_genomes_study_set_3','SAMEA1101701','experiment.3413','sample.3413','10121031','493033','PRJEB25972','ERS2394719','ERX2529818']		2022-07-19T15:28:00.000000+0000			PAK	Asia						S				R	S	R	S	R				R	R	S	S	S	R	S	R	192	192410880	78492908	PRJEB25972	['CRyPTIC_reuse_table','Walker_2022']		99.51	1160504	39	lineage3	Pre-XDR-TB	tuberculosis: human-adapted	L3	Mycobacterium tuberculosis		['diff','input','CRyPTIC_SanRaffaele','Napier_2020','Walker_2022','CRyPTIC_reuse_table','tbprofiler']	99.51	39	true	lineage3	true	true	true	true	true	true	false	true	true	true	false	false	false
SAMEA1019313	ERR046916	WGS	SC	ERX023978	Illumina HiSeq 2000	PAIRED	RANDOM	GENOMIC	ILLUMINA	ERS031565	ERP000276	['ERS031565','ERR046916','Mycobacterium tuberculosis pilot-sc-2010-07-26','SAMEA1019313','203976','ERX023978','PRJEB2221','SC_RUN_6540_8#20','Bir_305-sc-2011-04-19T12:42:53Z-1125289','SC_EXP_6540_8#20','728272','ERP000276']	2005	2014-09-04T02:06:00.000000+0000			GBR	Europe	Midlands		Homo sapiens	3	human					S		S					S	S								398	398261700	257989744	PRJEB2221	CRyPTIC_WHO2021_PMC7612554		99.31	1086980	16	lineage4.1.1.1	Sensitive	tuberculosis: human-adapted	L4.1.1.1	Mycobacterium tuberculosis		['Walker_2022','Napier_2020','tbprofiler','diff','input']	99.31	16	true	lineage4	true	true	true	true	true	true	true	true	true	true	true	false	false
SAMN08892487	SRR6964621	WGS	SAN RAFFAELE	SRX3906438	Illumina HiSeq 2500	PAIRED	RANDOM	GENOMIC	ILLUMINA	SRS3142529	SRP128089	['132087','SRX3906438','SRS3142529','SRR6964621','bp0','428596','132087_060916_100.gatk.bam','SAMN08892487','132087_WGS','8892487','SRP128089','PRJNA428596']		2018-04-09T04:29:00.000000+0000			PAK	Asia			Homo sapiens	3	human		S			R		R	S	S			S	R	R				S			349	349167197	150440512	PRJNA428596	CRyPTIC_WHO2021_PMC7612554		99.51	1323788	28	lineage3	MDR-TB	tuberculosis: human-adapted	L3	Mycobacterium tuberculosis		['diff','Walker_2022','tbprofiler','input','Menardo_2021']	99.51	28	true	lineage3	true	true	true	true	true	true	false	true	true	true	true	false	false
SAMEA2533979	ERR551490	WGS	FZB	ERX510559	Illumina HiSeq 2500	PAIRED		GENOMIC	ILLUMINA	ERS457381	ERP010814	['ERR551490','PRJEB9680','ena-STUDY-FZB-22-06-2015-17:16:39:392-292','3866-09','ERS457381','3793709','287903','ERX510559','ERP010814','SAMEA2533979','3866-09_genoscreen_genoscreen_2013-03-28_101bp']		2015-06-25T08:38:00.000000+0000			DEU	Europe										S		S					S	S	S							893	893697692	590518143	PRJEB9680	CRyPTIC_WHO2021_PMC7612554		99.47	1538046	35	lineage4.1.2.1	Sensitive	tuberculosis: human-adapted	L4.1.2.1	Mycobacterium tuberculosis		['Napier_2020','input','Menardo_2018','tbprofiler','Menardo_2021','Walker_2022','diff']	99.47	35	true	lineage4	true	true	true	true	true	true	false	true	true	true	false	false	false
SAMEA3374102	ERR2516293	WGS	GENOSCREEN	ERX2535509	Illumina HiSeq 2500	PAIRED	RANDOM	GENOMIC	ILLUMINA	ERS2400971	ERP107970	['PRJEB25999','experiment.9277','run.9277','SAMEA3374102','ERS2400971','ERX2535509','sample.9277','ERR2516293','493037','ERP107970','project.First_10k_genomes_study_set_7','10125631']		2021-10-23T19:17:00.000000+0000			BEL	Europe										S		S					S	S								657	657947377	459673393	PRJEB25999	Walker_2022		99.24	1307576	28	lineage2.2.1	Sensitive	tuberculosis: human-adapted	L2.2.1	Mycobacterium tuberculosis		['input','CRyPTIC_Genoscreen','Walker_2022','diff','tbprofiler','Napier_2020']	99.24	28	true	lineage2	true	true	true	true	true	true	false	true	true	true	false	false	false
SAMN07765880	SRR6152884	WGS	BC CENTRE FOR DISEASE CONTROL PUBLIC HEALTH LABORATORY	SRX3264952	HiSeq X Ten	PAIRED	RANDOM	GENOMIC	ILLUMINA	SRS2577176	SRP119652	['SRX3264952','BC05-Mtb154_1.fastq.gz','SRS2577176','413593','SRR6152884','SRP119652','PRJNA413593','BC05-Mtb154','SAMN07765880','7765880']	2005	2017-10-10T13:00:00.000000+0000		49.15 N 123.7 W	CAN	North America	British Columbia		Homo sapiens	3	human					S		S						S	S							834	834777250	387071880	PRJNA413593	CRyPTIC_WHO2021_PMC7612554		99.59	1850060	52	lineage4.5	Sensitive	tuberculosis: human-adapted	L4	Mycobacterium tuberculosis		['Walker_2022','diff','Napier_2020','input','tbprofiler']	99.59	52	true	lineage4	true	true	true	true	true	true	true	true	true	true	true	false	false
SAMEA8719041	ERR8975917	WGS	CTB/NICD	ERX5544145	Illumina NovaSeq 6000	PAIRED	RANDOM	GENOMIC	ILLUMINA	ERS6403486	ERP128647	['ERR8975917','ERP128647','run.29477.1','SAMEA8719041','26340010','PRJEB44577','project.Wellcome_clinical_isolates_site10','ERX5544145','sample.29477','773351','experiment.29477','ERS6403486']		2022-03-15T07:48:00.000000+0000			ZAF	Africa						S				S	S	S	S	S				S		S	S	S	S	S	S	1177	1177955228	381880275	PRJEB44577	CRyPTIC_reuse_table		99.5	1837786	66	lineage4.1.1.3	Sensitive	tuberculosis: unclassified		Mycobacterium tuberculosis		['input','CRyPTIC_reuse_table','tbprofiler','CRyPTIC_CTB-NICD','diff']	99.5	66	true	lineage4	true	true	true	true	true	true	false	true	true	true	false	false	false
SAMN08708324	SRR6831932	WGS	SAN RAFFAELE	SRX3787862	Illumina HiSeq 2500	PAIRED	RANDOM	GENOMIC	ILLUMINA	SRS3040528	SRP128089	['SAMN08708324','SRR6831932','8708324','bp0','SRS3040528','120-3133_WGS','SRX3787862','120-3133','120-3133_090816_UKR_090816_100.gatk.bam','PRJNA428596','428596','SRP128089']		2018-03-14T09:29:00.000000+0000			UKR	Europe			Homo sapiens	3	human	S	S			S		S	S	S			R	S	R				S			313	313071417	177889163	PRJNA428596	CRyPTIC_WHO2021_PMC7612554		98.89	1808357	39	lineage2.2.1	Other	tuberculosis: unclassified		Mycobacterium tuberculosis		['input','Walker_2022','diff','tbprofiler']	98.89	39	true	lineage2	true	true	true	true	true	true	false	true	true	true	true	false	false
SAMEA7563849	ERR4831408	WGS	IML GAUTING	ERX4701392	NextSeq 500	PAIRED	RANDOM	GENOMIC	ILLUMINA	ERS5320481	ERP125016	['experiment.31422','project.Cryptic_8th9th10th11th','ERR4831408','SAMEA7563849','ERP125016','ERS5320481','PRJEB41275','sample.31422','ERX4701392','run.31422','22479415','773342']		2021-11-11T11:08:00.000000+0000			DEU	Europe						S				S	S	S	S	S				S		S	S	S	S	S	S	960	960336750	404227884	PRJEB41275	['Walker_2022','CRyPTIC_reuse_table']		99.52	1715129	57	lineage2.2.1.1	Sensitive	tuberculosis: unclassified		Mycobacterium tuberculosis		['diff','CRyPTIC_reuse_table','tbprofiler','Walker_2022','input','CRyPTIC_Gauting']	99.52	57	true	lineage2	true	true	true	true	true	true	false	true	true	true	false	false	false
SAMN03647424	SRR2100251	WGS	UNIVERSITY OF OXFORD	SRX1094945	Illumina HiSeq 2500	PAIRED	RANDOM	GENOMIC	ILLUMINA	SRS991612	SRP061066	['282721','3647424','C00008793','SAMN03647424','9d7f31ef-cc2b-4f04-ac05-17c1375d29b1_R00000039_v3.bam','SRR2100251','SRS991612','SRX1094945','PRJNA282721','SRP061066']		2015-07-23T21:29:00.000000+0000			GBR	Europe										S		R						S								530	530776400	397984592	PRJNA282721	CRyPTIC_WHO2021_PMC7612554		99.47	1899515	43	lineage4.1.1.3.1	HR-TB	tuberculosis: human-adapted	L4.1.1.3.1	Mycobacterium tuberculosis		['Menardo_2021','diff','input','Menardo_2018','Napier_2020','tbprofiler','Walker_2022']	99.47	43	true	lineage4	true	true	true	true	true	true	false	true	true	true	false	false	false
SAMN08629199	SRR6797745	WGS	SAN RAFFAELE	SRX3756548	Illumina HiSeq 2500	PAIRED	RANDOM	GENOMIC	ILLUMINA	SRS3012241	SRP128089	['SRP128089','132444','bp0','8629199','SRS3012241','PRJNA428596','428596','SAMN08629199','SRX3756548','132444_210916_BGD_210916_100.gatk.bam','132444_WGS','SRR6797745']		2018-03-02T06:33:00.000000+0000			BGD	Asia			Homo sapiens	3	human					S		S		S				S	S				S			362	362930774	156508418	PRJNA428596	CRyPTIC_WHO2021_PMC7612554		99.33	1545259	34	lineage1.2.2.2	Sensitive	tuberculosis: human-adapted	L1.2.2	Mycobacterium tuberculosis		['Walker_2022','tbprofiler','input','Menardo_2021','diff']	99.33	34	true	lineage1	true	true	true	true	true	true	false	true	true	true	true	false	false
SAMEA10030405	ERR7910960	WGS	FZB	ERX7478357	NextSeq 500	PAIRED		GENOMIC	ILLUMINA	ERS7708612	ERP132622	['ena-EXPERIMENT-FZB-05-01-2022-10:45:57:299-118','ena-RUN-FZB-05-01-2022-10:45:57:299-118','ERX7478357','ERR7910960','16-14937','ERP132622','ena-STUDY-FZB-22-10-2021-10:26:06:450-343','PRJEB48275','ERS7708612','24682372','SAMEA10030405','794636']		2022-05-09T04:50:00.000000+0000			MDA	Europe						R	R			R		R	R	S			S	R					S			537	537649254	230684406	PRJEB48275	Finci_2022		99.59	1609463	55	lineage2.2.1	MDR-TB	tuberculosis: human-adapted	L2.2.1	Mycobacterium tuberculosis		['Finci_2022','tbprofiler','input','diff']	99.59	55	true	lineage2	true	true	true	true	true	true	false	true	true	true	false	false	false
SAMEA8741700	ERR8665922	WGS	PHS SWEDEN	ERX8324352	Illumina HiSeq 2500	PAIRED	RANDOM	GENOMIC	ILLUMINA	ERS6421282	ERP135611	['26334960','run.30316.1','ERS6421282','811911','sample.30316','PRJEB51021','ERP135611','ERR8665922','SAMEA8741700','ERX8324352','experiment.30316','project.Belarus_site11']		2022-03-15T06:24:00.000000+0000			BEL	Europe						R				S	I	R	R	S				R		S	S	S	R	S	R	1377	1377390894	457635387	PRJEB51021	CRyPTIC_reuse_table		99.53	1892628	60	lineage2.2.1	Pre-XDR-TB	tuberculosis: unclassified		Mycobacterium tuberculosis		['diff','input','CRyPTIC_reuse_table','tbprofiler','CRyPTIC_PHS_Sweden_Belarus']	99.53	60	true	lineage2	true	true	true	true	true	true	false	true	true	true	false	false	false
SAMN08436073	SRR6650205	WGS	SAN RAFFAELE	SRX3627927	Illumina HiSeq 2500	PAIRED	RANDOM	GENOMIC	ILLUMINA	SRS2894714	SRP128089	['131140_210916_BGD_210916_100.gatk.bam','8436073','131140','SRR6650205','SRP128089','SRX3627927','131140_WGS','428596','SAMN08436073','bp0','PRJNA428596','SRS2894714']		2018-02-21T13:21:00.000000+0000			BGD	Asia			Homo sapiens	3	human					S		S		S				S	S				S			274	274618798	124476407	PRJNA428596	CRyPTIC_WHO2021_PMC7612554		99.27	1971690	44	lineage1.2.2.2	Sensitive	tuberculosis: human-adapted	L1.2.2	Mycobacterium tuberculosis		['Menardo_2021','tbprofiler','input','diff','Walker_2022']	99.27	44	true	lineage1	true	true	true	true	true	true	false	true	true	true	true	false	false
SAMN07659844	SRR6046081	WGS	MODMEDMICOXFORD	SRX3193315	Illumina MiSeq	PAIRED	RANDOM	GENOMIC	ILLUMINA	SRS2521442	SRP117784	['7659844','MMMOSAM:4b3eaf33-f2dc-49f8-a64e-eec18b69a706','MMMOSRA:4b3eaf33-f2dc-49f8-a64e-eec18b69a706','SRP117784','SRR6046081','PRJNA401515','SRX3193315','SAMN07659844','401515','SRS2521442']	2016	2017-10-27T18:22:00.000000+0000			GBR	Europe	Oxford		Homo sapiens	3	human					S		S					S	S								319	319812467	214284851	PRJNA401515	CRyPTIC_WHO2021_PMC7612554		99.19	1311977	40	lineage1.1.2	Sensitive	tuberculosis: human-adapted	L1.1.2	Mycobacterium tuberculosis		['Walker_2022','diff','Napier_2020','input','tbprofiler']	99.19	40	true	lineage1	true	true	true	true	true	true	true	true	true	true	true	false	false
SAMN07660370	SRR6046075	WGS	MODMEDMICOXFORD	SRX3193321	Illumina MiSeq	PAIRED	RANDOM	GENOMIC	ILLUMINA	SRS2521446	SRP117784	['MMMOSRA:0cdfd3e3-b8f6-4fc4-b095-ba8c626078b4','SAMN07660370','401515','SRP117784','PRJNA401515','SRX3193321','7660370','SRR6046075','MMMOSAM:0cdfd3e3-b8f6-4fc4-b095-ba8c626078b4','SRS2521446']	2016	2017-10-27T18:23:00.000000+0000			GBR	Europe	Oxford		Homo sapiens	3	human					S		S					S	S								315	315603941	200740798	PRJNA401515	CRyPTIC_WHO2021_PMC7612554		99.59	1619282	54	lineage4.8	Sensitive	tuberculosis: human-adapted	L4.8	Mycobacterium tuberculosis		['diff','tbprofiler','Napier_2020','input','Walker_2022']	99.59	54	true	lineage4	true	true	true	true	true	true	true	true	true	true	true	false	false
SAMEA7526344	ERR4797791	WGS	FOUNDATION FOR MEDICAL RESEARCH INDIA	ERX4667209	NextSeq 500	PAIRED	RANDOM	GENOMIC	ILLUMINA	ERS5282817	ERP124850	['run.10781','773292','22459907','experiment.10781','SAMEA7526344','sample.10781','PRJEB41116','ERR4797791','ERS5282817','ERP124850','project.Mumbai','ERX4667209']		2021-11-09T23:14:00.000000+0000			IND	Asia	Mumbai					S	S			S	R	R	S	S				S	R		S		S	S		1275	1275519300	597783848	PRJEB41116	Walker_2022		99.12	1481722	44	lineage1.1.2	HR-TB	tuberculosis: unclassified		Mycobacterium tuberculosis		['CRyPTIC_IND','diff','tbprofiler','input','Walker_2022']	99.12	44	true	lineage1	true	true	true	true	true	true	false	true	true	true	false	false	false
SAMEA1101751	ERR2510453	WGS	SAN RAFFAELE SCIENTIFIC INSTITUTE	ERX2529868	NextSeq 500	PAIRED	RANDOM	GENOMIC	ILLUMINA	ERS2394769	ERP107941	['experiment.3463','project.First_10k_genomes_study_set_3','ERP107941','10121081','493033','run.3463','PRJEB25972','ERR2510453','ERX2529868','SAMEA1101751','ERS2394769','sample.3463']		2021-10-23T14:06:00.000000+0000			PAK	Asia						S				I	S	R	S	R				R	R	S	S		R	S	R	226	226770561	98480966	PRJEB25972	['CRyPTIC_reuse_table','Walker_2022']		99.74	1339180	43	lineage4.8	Pre-XDR-TB	tuberculosis: human-adapted	L4.8	Mycobacterium tuberculosis		['tbprofiler','input','CRyPTIC_SanRaffaele','Napier_2020','Walker_2022','diff','CRyPTIC_reuse_table']	99.74	43	true	lineage4	true	true	true	true	true	true	false	true	true	true	false	false	false
SAMEA7528034	ERR4799448	WGS	FOUNDATION FOR MEDICAL RESEARCH INDIA	ERX4668865	NextSeq 500	PAIRED	RANDOM	GENOMIC	ILLUMINA	ERS5284505	ERP124850	['PRJEB41116','experiment.27913','ERP124850','sample.27913','project.Mumbai','773292','ERX4668865','ERS5284505','SAMEA7528034','run.27913','ERR4799448','22461579']		2021-11-10T02:18:00.000000+0000			IND	Asia	Mumbai					S	S					S	S					S						S		1177	1177334014	542292507	PRJEB41116	Walker_2022		99.48	1665746	55	lineage2.2.1	XDR-TB	tuberculosis: unclassified		Mycobacterium tuberculosis		['CRyPTIC_IND','input','tbprofiler','diff','Walker_2022']	99.48	55	true	lineage2	true	true	true	true	true	true	false	true	true	true	false	false	false
SAMEA9069674	ERR6362788	WGS	Swiss-TPH	ERX5626883	Illumina HiSeq 2500	PAIRED	RANDOM	GENOMIC	ILLUMINA	ERS6797982	ERP129488	['737713','ERX5626883','ERS6797982','20452979','G32705_1','SAMEA9069674','PRJEB45389','ERR6362788','ERP129488','WGS RR-TB Khayelitsha']		2021-10-13T18:47:00.000000+0000			ZAF	Africa						S				S	S												S			707	707164630	376413677	PRJEB45389	CRyPTIC_WHO2021_PMC7612554		99.49	1631916	37	lineage2.2.1	MDR-TB	tuberculosis: unclassified		Mycobacterium tuberculosis		['input','diff','R-RR_HIVcoinf_ZAF','Walker_2022','tbprofiler']	99.49	37	true	lineage2	true	true	true	true	true	true	false	true	true	true	false	false	false
SAMEA7551376	ERR4818013	WGS	PUBLIC HEALTH ENGLAND	ERX4687855	Illumina HiSeq 2500	PAIRED	RANDOM	GENOMIC	ILLUMINA	ERS5308025	ERP124941	['773303','SAMEA7551376','ERR4818013','ERS5308025','sample.20833','ERX4687855','22470770','PRJEB41201','project.PHE-TB','ERP124941','experiment.20833','run.20833']		2021-11-10T19:04:00.000000+0000			GBR	Europe										S		S						S								373	373260286	167208591	PRJEB41201	Walker_2022		98.03	1792181	40	lineage4.3.3	Sensitive	tuberculosis: unclassified		Mycobacterium tuberculosis		['Walker_2022','diff','CRyPTIC_PHE','tbprofiler','input']	98.03	40	true	lineage4	true	true	true	true	true	true	false	true	true	true	false	false	false
SAMEA104394588	ERR2199991	WGS	FZB	ERX2254979	Illumina MiSeq	PAIRED		GENOMIC	ILLUMINA	ERS2012530	ERP010814	['8096801','5076-09','ena-EXPERIMENT-FZB-21-11-2017-14:36:27:947-252','ERR2199991','PRJEB9680','ERX2254979','287903','ERS2012530','ERP010814','SAMEA104394588','ena-STUDY-FZB-22-06-2015-17:16:39:392-292','ena-RUN-FZB-21-11-2017-14:36:27:947-252']		2017-11-28T16:36:00.000000+0000			SWZ	Africa										S		S						S	S							506	506386553	313420447	PRJEB9680	CRyPTIC_WHO2021_PMC7612554		99.73	1195780	77	lineage4.4.1.1	Sensitive	tuberculosis: human-adapted	L4.4.1.1	Mycobacterium tuberculosis		['input','Walker_2022','Napier_2020','diff','tbprofiler']	99.73	77	true	lineage4	true	true	true	true	true	true	false	true	true	true	false	false	false
SAMEA7562524	ERR4830085	WGS	IML GAUTING	ERX4700069	NextSeq 500	PAIRED	RANDOM	GENOMIC	ILLUMINA	ERS5319158	ERP124987	['experiment.15543','ERX4700069','22478092','run.15543','ERP124987','ERS5319158','PRJEB41246','sample.15543','ERR4830085','773313','SAMEA7562524','project.Cryptic_2018_2nd']	2018	2021-11-11T08:56:00.000000+0000										S				S	S	R	S	S				S		S	S	S	S	S	S	539	539094229	236946012	PRJEB41246	CRyPTIC_reuse_table		99.53	1619559	55	lineage2.2.1	HR-TB	tuberculosis: unclassified		Mycobacterium tuberculosis		['CRyPTIC_reuse_table','diff','input','tbprofiler','CRyPTIC_Gauting']	99.53	55	true	lineage2	true	true	true	true	true	true	true	false	true	false	false	false	false
SAMEA1118807	ERR2513626	WGS	PHE	ERX2532836	Illumina MiSeq	PAIRED	RANDOM	GENOMIC	ILLUMINA	ERS2398216	ERP107961	['run.5448','sample.5448','ERR2513626','ERS2398216','experiment.5448','ERP107961','PRJEB25991','project.First_10k_genomes_study_set_4','493034','10122753','ERX2532836','SAMEA1118807']		2021-10-23T16:07:00.000000+0000			GBR	Europe	England									S		S					S	S								108	108929882	61625718	PRJEB25991	Walker_2022		99.73	744969	22	lineage4.3.4.2	Sensitive	tuberculosis: human-adapted	L4.3.4.2	Mycobacterium tuberculosis		['Walker_2022','CRyPTIC_PHE','diff','tbprofiler','input','Napier_2020']	99.73	22	true	lineage4	true	true	true	true	true	true	false	true	true	true	false	false	false
SAMEA7551537	ERR4818173	WGS	PUBLIC HEALTH ENGLAND	ERX4688015	Illumina HiSeq 2500	PAIRED	RANDOM	GENOMIC	ILLUMINA	ERS5308185	ERP124941	['ERS5308185','ERX4688015','ERR4818173','PRJEB41201','ERP124941','run.20993','experiment.20993','project.PHE-TB','22470930','sample.20993','773303','SAMEA7551537']		2021-11-10T19:07:00.000000+0000			GBR	Europe										S		S						S								154	154949632	65900532	PRJEB41201	Walker_2022		53.51	765105	17	lineage2.2.1	Sensitive	tuberculosis: unclassified		Mycobacterium tuberculosis		['tbprofiler','diff','CRyPTIC_PHE','Walker_2022','input']	53.51	17	true	lineage2	true	true	true	true	true	true	false	true	true	true	false	true	false
SAMN08215183	SRR6397803	WGS	BC CENTRE FOR DISEASE CONTROL PUBLIC HEALTH LABORATORY	SRX3490855	HiSeq X Ten	PAIRED	RANDOM	GENOMIC	ILLUMINA	SRS2774737	SRP119652	['413593','SRX3490855','BC09-Mtb398_1.fastq.gz','8215183','PRJNA413593','SAMN08215183','SRS2774737','BC09-Mtb398','SRR6397803','SRP119652']	2009	2017-12-24T18:16:00.000000+0000		49.15 N 123.7 W	CAN	North America	British Columbia		Homo sapiens	3	human					S		S						S	S							727	727018500	315634105	PRJNA413593	CRyPTIC_WHO2021_PMC7612554		99.32	1885905	53	lineage1.1.2	Sensitive	tuberculosis: human-adapted	L1	Mycobacterium tuberculosis		['input','Walker_2022','diff','Napier_2020','tbprofiler']	99.32	53	true	lineage1	true	true	true	true	true	true	true	true	true	true	true	false	false
SAMEA1101742	ERR2510444	WGS	SAN RAFFAELE SCIENTIFIC INSTITUTE	ERX2529859	NextSeq 500	PAIRED	RANDOM	GENOMIC	ILLUMINA	ERS2394760	ERP107941	['sample.3454','PRJEB25972','SAMEA1101742','493033','project.First_10k_genomes_study_set_3','experiment.3454','ERR2510444','ERP107941','10121072','run.3454','ERS2394760','ERX2529859']		2022-07-23T22:17:00.000000+0000			PAK	Asia						S				S	S	S	S	S				S	S	S	S	R	S	S	S	268	268173510	118023561	PRJEB25972	['Walker_2022','CRyPTIC_reuse_table']		99.58	1470592	49	lineage4.5	Sensitive	tuberculosis: human-adapted	L4.5	Mycobacterium tuberculosis		['Walker_2022','CRyPTIC_SanRaffaele','CRyPTIC_reuse_table','tbprofiler','diff','input','Napier_2020']	99.58	49	true	lineage4	true	true	true	true	true	true	false	true	true	true	false	false	false
SAMN08214818	SRR6397776	WGS	BC CENTRE FOR DISEASE CONTROL PUBLIC HEALTH LABORATORY	SRX3490882	HiSeq X Ten	PAIRED	RANDOM	GENOMIC	ILLUMINA	SRS2774764	SRP119652	['SRX3490882','SRS2774764','BC05-Mtb083','PRJNA413593','BC05-Mtb083_2.fastq.gz','413593','SRP119652','8214818','SRR6397776','SAMN08214818']	2005	2017-12-25T06:04:00.000000+0000		49.15 N 123.7 W	CAN	North America	British Columbia		Homo sapiens	3	human					S		S						S	S							880	880971250	446226550	PRJNA413593	CRyPTIC_WHO2021_PMC7612554		99.47	1695192	48	lineage1.1.2	Sensitive	tuberculosis: human-adapted	L1	Mycobacterium tuberculosis		['Walker_2022','Napier_2020','tbprofiler','diff','input']	99.47	48	true	lineage1	true	true	true	true	true	true	true	true	true	true	true	false	false
SAMEA104172468	ERR2041682	WGS	FZB	ERX2100739	Illumina MiSeq	PAIRED		GENOMIC	ILLUMINA	ERS1831486	ERP024102	['ERS1831486','PRJEB21809','ERR2041682','108-13','ena-STUDY-FZB-18-07-2017-09:57:51:680-119','ERP024102','SAMEA104172468','7662344','407747','ena-EXPERIMENT-FZB-24-07-2017-13:38:42:413-1','ena-RUN-FZB-24-07-2017-13:38:42:413-1','ERX2100739']		2017-09-18T10:15:00.000000+0000			SRB	Europe							S			S		R	S				S	R	R							396	396427818	238411635	PRJEB21809	CRyPTIC_WHO2021_PMC7612554		98.82	862165	55	lineage4.2.1	MDR-TB	tuberculosis: human-adapted	L4.2.1	Mycobacterium tuberculosis		['Walker_2022','tbprofiler','input','Menardo_2021','R-MDR_SRB','diff','Napier_2020']	98.82	55	true	lineage4	true	true	true	true	true	true	false	true	true	true	false	false	false
SAMEA7562715	ERR4830275	WGS	OUCRU-HCMC	ERX4700259	Illumina MiSeq	PAIRED	RANDOM	GENOMIC	ILLUMINA	ERS5319348	ERP124988	['22478282','PRJEB41247','project.CRyPTIC_08_02TBextension','experiment.15751','ERX4700259','ERP124988','sample.15751','SAMEA7562715','ERS5319348','773314','run.15751','ERR4830275']		2021-11-11T09:07:00.000000+0000			VNM	Asia						S				S	S	S	S	S				S		S	S	S	S	S	S	797	797718806	431428815	PRJEB41247	['CRyPTIC_reuse_table','Walker_2022']		99.62	1921446	45	lineage2.1	Sensitive	tuberculosis: unclassified		Mycobacterium tuberculosis		['Walker_2022','tbprofiler','input','CRyPTIC_OUCRU','diff','CRyPTIC_reuse_table']	99.62	45	true	lineage2	true	true	true	true	true	true	false	true	true	true	false	false	false
SAMEA8741203	ERR5917718	WGS	SAN RAFFAELE SCIENTIFIC INSTITUTE	ERX5558832	NextSeq 500	PAIRED	RANDOM	GENOMIC	ILLUMINA	ERS6420786	ERP128645	['experiment.26946','SAMEA8741203','ERP128645','run.26946','PRJEB44575','22480034','ERR5917718','sample.26946','ERX5558832','773350','project.Belarus_site06','ERS6420786']		2021-11-11T12:54:00.000000+0000			BLR	Europe						R	R			I	R	R	R	S			R	R	R	S	S	S	R	S	R	271	271296344	107552878	PRJEB44575	['Walker_2022','CRyPTIC_reuse_table']		99.54	1792543	56	lineage2.2.1	Pre-XDR-TB	tuberculosis: unclassified		Mycobacterium tuberculosis		['Walker_2022','CRyPTIC_reuse_table','diff','CRyPTIC_SanRaffaele_Belarus','tbprofiler','input']	99.54	56	true	lineage2	true	true	true	true	true	true	false	true	true	true	false	false	false
SAMEA7563097	ERR4830657	WGS	IML GAUTING	ERX4700641	NextSeq 500	PAIRED	RANDOM	GENOMIC	ILLUMINA	ERS5319730	ERP125007	['773333','PRJEB41266','sample.26609','project.Cryptic_5th','ERS5319730','run.26609','SAMEA7563097','ERR4830657','22478664','ERP125007','experiment.26609','ERX4700641']		2021-11-11T10:01:00.000000+0000			NPL	Asia						S				R	R	R	S	R				R		S	S	S	R	S	R	618	618251158	256238524	PRJEB41266	['Walker_2022','CRyPTIC_reuse_table']		99.52	1746888	58	lineage2.2.1	Pre-XDR-TB	tuberculosis: unclassified		Mycobacterium tuberculosis		['diff','CRyPTIC_reuse_table','Walker_2022','tbprofiler','input','CRyPTIC_IMLGauting']	99.52	58	true	lineage2	true	true	true	true	true	true	false	true	true	true	false	false	false
SAMEA1119486	ERR2514305	WGS	PHE	ERX2533515	Illumina MiSeq	PAIRED	RANDOM	GENOMIC	ILLUMINA	ERS2398895	ERP107961	['SAMEA1119486','project.First_10k_genomes_study_set_4','PRJEB25991','ERX2533515','493034','sample.6302','ERP107961','ERR2514305','10123432','ERS2398895','experiment.6302','run.6302']		2022-07-17T11:03:00.000000+0000			GBR	Europe	England									S		S					S	S								130	130523183	75617199	PRJEB25991	Walker_2022		99.3	840277	25	lineage3	Other	tuberculosis: human-adapted	L3	Mycobacterium tuberculosis		['diff','CRyPTIC_PHE','Napier_2020','tbprofiler','Walker_2022','input']	99.3	25	true	lineage3	true	true	true	true	true	true	false	true	true	true	false	false	false
SAMEA7555541	ERR4822172	WGS	PUBLIC HEALTH ENGLAND	ERX4692014	Illumina MiSeq	PAIRED	RANDOM	GENOMIC	ILLUMINA	ERS5312184	ERP124941	['PRJEB41201','22474948','project.PHE-TB','773303','run.24993','experiment.24993','sample.24993','ERR4822172','ERP124941','ERX4692014','ERS5312184','SAMEA7555541']		2021-11-11T02:58:00.000000+0000			GBR	Europe										S		S						S								321	321568217	195676355	PRJEB41201	Walker_2022		99.25	1944560	65	lineage1.2.2.2	Sensitive	tuberculosis: unclassified		Mycobacterium tuberculosis		['Walker_2022','diff','CRyPTIC_PHE','tbprofiler','input']	99.25	65	true	lineage1	true	true	true	true	true	true	false	true	true	true	false	false	false
SAMEA7555508	ERR4822139	WGS	PUBLIC HEALTH ENGLAND	ERX4691981	Illumina HiSeq 2500	PAIRED	RANDOM	GENOMIC	ILLUMINA	ERS5312151	ERP124941	['run.24960','PRJEB41201','experiment.24960','SAMEA7555508','22474915','ERR4822139','sample.24960','ERP124941','773303','project.PHE-TB','ERX4691981','ERS5312151']		2021-11-11T03:06:00.000000+0000			GBR	Europe						S	S			S	R	R	S	S				S					S	S		469	469766581	218273520	PRJEB41201	Walker_2022		99.39	1811892	41	lineage3	HR-TB	tuberculosis: unclassified		Mycobacterium tuberculosis		['Walker_2022','tbprofiler','CRyPTIC_PHE','diff','input']	99.39	41	true	lineage3	true	true	true	true	true	true	false	true	true	true	false	false	false
SAMEA7560806	ERR4828369	WGS	OUCRU-HCMC	ERX4698353	NextSeq 500	PAIRED	RANDOM	GENOMIC	ILLUMINA	ERS5317442	ERP124982	['ERX4698353','experiment.12150','773308','ERR4828369','22476376','SAMEA7560806','run.12150','ERP124982','PRJEB41241','sample.12150','project.Vietnam','ERS5317442']		2021-11-12T01:34:00.000000+0000			VNM	Asia	Ho Chi Minh City					S				S	S	S	S	R				S		S	S	S	R	S	S	305	305915732	136642660	PRJEB41241	['CRyPTIC_reuse_table','Walker_2022']		99.42	1704259	54	lineage2.2.1	Other	tuberculosis: unclassified		Mycobacterium tuberculosis		['CRyPTIC_reuse_table','tbprofiler','Walker_2022','diff','input','CRyPTIC_OUCRU']	99.42	54	true	lineage2	true	true	true	true	true	true	false	true	true	true	false	false	false
SAMEA1117604	ERR2512423	WGS	PHE	ERX2531633	Illumina HiSeq 2500	PAIRED	RANDOM	GENOMIC	ILLUMINA	ERS2397013	ERP107961	['493034','ERP107961','run.3955','SAMEA1117604','ERR2512423','sample.3955','ERX2531633','PRJEB25991','ERS2397013','experiment.3955','project.First_10k_genomes_study_set_4','10121550']		2021-10-23T15:03:00.000000+0000			GBR	Europe	England									S		S					S	S								544	544226952	273428378	PRJEB25991	Walker_2022		86.4	1623646	55	lineage4.1.1.3	Sensitive	tuberculosis: human-adapted	L4.1.1.3	Mycobacterium tuberculosis		['diff','input','Walker_2022','CRyPTIC_PHE','Napier_2020','tbprofiler']	86.4	55	true	lineage4	true	true	true	true	true	true	false	true	true	true	false	false	false
SAMEA7561364	ERR4828926	WGS	SAN RAFFAELE SCIENTIFIC INSTITUTE	ERX4698910	NextSeq 500	PAIRED	RANDOM	GENOMIC	ILLUMINA	ERS5317999	ERP124983	['ERS5317999','experiment.13370','run.13370','ERR4828926','22476933','project.Italy','PRJEB41242','ERP124983','SAMEA7561364','sample.13370','ERX4698910','773309']		2021-11-11T06:57:00.000000+0000										S				S	S	S	S	S				S		S	S	S	S	S	S	380	380185557	164893230	PRJEB41242	CRyPTIC_reuse_table		98.51	1670607	50	lineage4.6	Sensitive	tuberculosis: unclassified		Mycobacterium tuberculosis		['diff','CRyPTIC_reuse_table','CRyPTIC_SanRaffaele','tbprofiler','input']	98.51	50	true	lineage4	true	true	true	true	true	true	false	false	true	false	false	false	false
SAMEA7526555	ERR4798002	WGS	FOUNDATION FOR MEDICAL RESEARCH INDIA	ERX4667420	NextSeq 500	PAIRED	RANDOM	GENOMIC	ILLUMINA	ERS5283028	ERP124850	['SAMEA7526555','22460118','ERR4798002','PRJEB41116','experiment.12994','ERX4667420','ERP124850','sample.12994','run.12994','773292','project.Mumbai','ERS5283028']		2021-11-09T23:00:00.000000+0000			IND	Asia	Mumbai					S	S				S		S	S					S		S		S	S		426	426812400	176288997	PRJEB41116	Walker_2022		99.54	1738999	58	lineage3	Sensitive	tuberculosis: unclassified		Mycobacterium tuberculosis		['diff','input','CRyPTIC_IND','Walker_2022','tbprofiler']	99.54	58	true	lineage3	true	true	true	true	true	true	false	true	true	true	false	false	false
SAMN03647177	SRR2100004	WGS	UNIVERSITY OF OXFORD	SRX1094698	Illumina HiSeq 2500	PAIRED	RANDOM	GENOMIC	ILLUMINA	SRS991842	SRP061066	['SRX1094698','SRR2100004','SRP061066','PRJNA282721','SAMN03647177','96f03988-aac3-4c97-831b-e9931e89c5c2_R00000039_v3.bam','SRS991842','282721','96f03988-aac3-4c97-831b-e9931e89c5c2','3647177']		2015-07-23T16:36:00.000000+0000			GBR	Europe										S		S					S	S								375	375072222	207958213	PRJNA282721	CRyPTIC_WHO2021_PMC7612554		99.5	2088513	71	lineage4.1.1.3.1	Sensitive	tuberculosis: human-adapted	L4.1.1.3.1	Mycobacterium tuberculosis		['Menardo_2018','Menardo_2021','Napier_2020','Walker_2022','tbprofiler','diff','input']	99.5	71	true	lineage4	true	true	true	true	true	true	false	true	true	true	false	false	false
SAMEA1117776	ERR2512595	WGS	PHE	ERX2531805	Illumina HiSeq 2500	PAIRED	RANDOM	GENOMIC	ILLUMINA	ERS2397185	ERP107961	['493034','ERX2531805','ERS2397185','sample.4166','project.First_10k_genomes_study_set_4','ERP107961','run.4166','PRJEB25991','10121722','SAMEA1117776','ERR2512595','experiment.4166']		2021-10-23T15:05:00.000000+0000			GBR	Europe	England									S		R					S	S								913	913752038	584572994	PRJEB25991	Walker_2022		99.27	1603948	54	lineage1.1.2	HR-TB	tuberculosis: human-adapted	L1.1.2	Mycobacterium tuberculosis		['input','Napier_2020','diff','Walker_2022','tbprofiler','CRyPTIC_PHE']	99.27	54	true	lineage1	true	true	true	true	true	true	false	true	true	true	false	false	false
SAMEA8718750	ERR8975623	WGS	CTB/NICD	ERX5543854	Illumina HiSeq 4000	PAIRED	RANDOM	GENOMIC	ILLUMINA	ERS6403195	ERP128647	['ERX5543854','run.15453.1','SAMEA8718750','experiment.15453','ERP128647','sample.15453','ERR8975623','26339719','773351','ERS6403195','PRJEB44577','CORONAVIRIDAE','project.Wellcome_clinical_isolates_site10']		2022-03-15T07:36:00.000000+0000			ZAF	Africa						S				S	S	S	S	S				S		S	S	S	S	S	S	505	505143900	215594930	PRJEB44577	CRyPTIC_reuse_table		99.59	1799362	63	lineage2.2.1	Sensitive	tuberculosis: unclassified		Mycobacterium tuberculosis		['tbprofiler','input','CRyPTIC_reuse_table','CRyPTIC_CTB-NICD','diff']	99.59	63	true	lineage2	true	true	true	true	true	true	false	true	true	true	false	false	false
SAMEA7553658	ERR4820292	WGS	PUBLIC HEALTH ENGLAND	ERX4690134	Illumina MiSeq	PAIRED	RANDOM	GENOMIC	ILLUMINA	ERS5310304	ERP124941	['ERS5310304','ERP124941','ERX4690134','project.PHE-TB','PRJEB41201','sample.23113','ERR4820292','run.23113','experiment.23113','22473049','SAMEA7553658','773303']		2021-11-11T01:42:00.000000+0000			GBR	Europe										S		R					S	S								334	334675769	226327156	PRJEB41201	Walker_2022		99.4	1531994	51	lineage3	HR-TB	tuberculosis: unclassified		Mycobacterium tuberculosis		['CRyPTIC_PHE','Walker_2022','tbprofiler','diff','input']	99.4	51	true	lineage3	true	true	true	true	true	true	false	true	true	true	false	false	false
SAMEA1118288	ERR2513107	WGS	PHE	ERX2532317	Illumina MiSeq	PAIRED	RANDOM	GENOMIC	ILLUMINA	ERS2397697	ERP107961	['SAMEA1118288','PRJEB25991','ERR2513107','run.4815','project.First_10k_genomes_study_set_4','10122234','sample.4815','ERS2397697','ERP107961','493034','experiment.4815','ERX2532317']		2021-10-23T15:07:00.000000+0000			GBR	Europe	England									S		S					S	S								333	333764912	199419702	PRJEB25991	Walker_2022		99.44	1924793	65	lineage4.2.2.2	Sensitive	tuberculosis: human-adapted	L4.2.2.2	Mycobacterium tuberculosis		['Walker_2022','diff','CRyPTIC_PHE','tbprofiler','Napier_2020','input']	99.44	65	true	lineage4	true	true	true	true	true	true	false	true	true	true	false	false	false
SAMEA7526549	ERR4797996	WGS	FOUNDATION FOR MEDICAL RESEARCH INDIA	ERX4667414	NextSeq 500	PAIRED	RANDOM	GENOMIC	ILLUMINA	ERS5283022	ERP124850	['ERR4797996','ERS5283022','run.12988','SAMEA7526549','PRJEB41116','sample.12988','experiment.12988','773292','ERP124850','22460112','ERX4667414','project.Mumbai']		2021-11-09T23:07:00.000000+0000			IND	Asia	Mumbai					S	S			S	I	S	S	S				S		S	S	S	S	S	S	500	500608500	218936764	PRJEB41116	['Walker_2022','CRyPTIC_reuse_table']		99.33	1675355	54	lineage1.1.1	Sensitive	tuberculosis: unclassified		Mycobacterium tuberculosis		['CRyPTIC_reuse_table','CRyPTIC_IND','tbprofiler','diff','Walker_2022','input']	99.33	54	true	lineage1	true	true	true	true	true	true	false	true	true	true	false	false	false
SAMN03647141	SRR2099968	WGS	UNIVERSITY OF OXFORD	SRX1094662	Illumina HiSeq 2500	PAIRED	RANDOM	GENOMIC	ILLUMINA	SRS991876	SRP061066	['SRR2099968','SAMN03647141','PRJNA282721','SRP061066','34a97cce-057b-4aa2-a501-5ebb11678b99_R00000039_v3.bam','34a97cce-057b-4aa2-a501-5ebb11678b99','SRX1094662','282721','SRS991876','3647141']		2015-07-15T19:59:00.000000+0000			GBR	Europe										S		R						S								540	540037910	298005399	PRJNA282721	CRyPTIC_WHO2021_PMC7612554		99.24	1693784	54	lineage1.2.2.2	HR-TB	tuberculosis: human-adapted	L1.3.2	Mycobacterium tuberculosis		['input','tbprofiler','Walker_2022','Menardo_2021','Menardo_2018','Napier_2020','diff']	99.24	54	true	lineage1	true	true	true	true	true	true	false	true	true	true	false	false	false
SAMN02414881	['SRR1162969','SRR1146381','SRR1163008','SRR1144828']	WGS		['SRX466030','SRX451569','SRX450076']	Illumina HiSeq 2000	PAIRED	RANDOM	GENOMIC	['ILLUMINA','ILLUMINA','ILLUMINA','ILLUMINA']	SRS543582		['SRX451569','PRJNA229360','BTB07-243','SRR1146381','SRS543582','PRJNA229246','229246','SRR1162969','2414881','SRX466030','2527973.WR39309.Solexa-209906.C3PDRACXX140112.P','SRX450076','SRP035837','SAMN02414881','2527973.WR39308.Pond-319381.C3R2YACXX140127.P','SRR1163008','C3R2YACXX140127.6.Illumina_P5-Jofel_P7-Nazet.bam','2527973.WR39309.Solexa-209906.H758RADXX140114.P','C3R2YACXX140127.7.Illumina_P5-Jofel_P7-Nazet.bam','C3PDRACXX140112.4.tagged_732.bam','H758RADXX140114.2.tagged_732.bam','SRR1144828']					SWE	Europe		sputum	Homo sapiens	3	human	S	R					R					S	R						S		587	588622748	275245533	PRJNA229246	CRyPTIC_WHO2021_PMC7612554		99.24	4518384	100	lineage4.2.2.2	MDR-TB	tuberculosis: human-adapted	L4.2.2.2	Mycobacterium tuberculosis		['Menardo_2018','Napier_2020','Menardo_2021','input','diff','tbprofiler','Walker_2022']	99.24	100	true	lineage4	true	true	true	true	true	true	false	true	true	true	true	false	false
SAMN03648313	SRR2101066	WGS	UNIVERSITY OF OXFORD	SRX1095760	Illumina HiSeq 2500	PAIRED	RANDOM	GENOMIC	ILLUMINA	SRS991341	SRP061066	['PRJNA282721','SRR2101066','SRP061066','SAMN03648313','SRX1095760','b861be48-6633-4717-b8ed-1db3bb528d5d_R00000039_v3.bam','282721','SRS991341','3648313','C00016527']		2015-07-23T22:32:00.000000+0000			GBR	Europe												S														350	350848198	202562477	PRJNA282721	CRyPTIC_WHO2021_PMC7612554		99.6	1845027	65	lineage2.2.1	Sensitive	tuberculosis: human-adapted	L2.2.1	Mycobacterium tuberculosis		['Menardo_2021','Menardo_2018','tbprofiler','Walker_2022','diff','Napier_2020','input']	99.6	65	true	lineage2	true	true	true	true	true	true	false	true	true	true	false	false	false
SAMEA3368591	ERR2516264	WGS	GENOSCREEN	ERX2535480	Illumina HiSeq 2500	PAIRED	RANDOM	GENOMIC	ILLUMINA	ERS2400942	ERP107970	['experiment.9068','10125602','project.First_10k_genomes_study_set_7','ERX2535480','ERS2400942','493037','ERR2516264','SAMEA3368591','sample.9068','run.9068','PRJEB25999','ERP107970']		2021-10-23T19:19:00.000000+0000			BEL	Europe						S	S			R		R		R			R	R					R			764	764441591	491300449	PRJEB25999	Walker_2022		99.4	1526713	32	lineage2.2.1	Pre-XDR-TB	tuberculosis: human-adapted	L2.2.1	Mycobacterium tuberculosis		['CRyPTIC_Genoscreen','input','tbprofiler','Walker_2022','Napier_2020','diff']	99.4	32	true	lineage2	true	true	true	true	true	true	false	true	true	true	false	false	false
SAMEA7560958	ERR4828521	WGS	OUCRU-HCMC	ERX4698505	NextSeq 500	PAIRED	RANDOM	GENOMIC	ILLUMINA	ERS5317594	ERP124982	['22476528','ERR4828521','SAMEA7560958','project.Vietnam','experiment.12312','sample.12312','run.12312','PRJEB41241','ERX4698505','ERP124982','773308','ERS5317594']		2021-11-11T06:49:00.000000+0000			VNM	Asia	Ho Chi Minh City					S				S	S	R	S	S				S		S	S	S	S	S	S	237	237243348	111125384	PRJEB41241	['CRyPTIC_reuse_table','Walker_2022']		99.51	1207844	40	lineage2.2.1	HR-TB	tuberculosis: unclassified		Mycobacterium tuberculosis		['CRyPTIC_reuse_table','diff','CRyPTIC_OUCRU','input','tbprofiler','Walker_2022']	99.51	40	true	lineage2	true	true	true	true	true	true	false	true	true	true	false	false	false
SAMEA1403805	ERR133942	WGS	SC	ERX109960	Illumina HiSeq 2000	PAIRED	RANDOM	GENOMIC	ILLUMINA	ERS094231	ERP000192	['SAMEA1403805','PRJEB2138','203970','Variation discovery in Russian TB isolates-sc-2010-04-20','1088954','SC_RUN_7755_5#49','Variation discovery in Russian TB isolates-sc-2010','0793N-sc-2012-02-09T18:57:10Z-1355275','ERX109960','ERP000192','ERS094231','ERR133942','SC_EXP_7755_5#49']	2009	2014-09-28T15:25:00.000000+0000			RUS	Europe	Samara		Homo sapiens	3	human	R	R			R		R		S				R	R				S			861	861163200	547524749	PRJEB2138	CRyPTIC_WHO2021_PMC7612554		99.49	1828637	42	lineage4.1.2.1	MDR-TB	tuberculosis: human-adapted	L4.1.2.1	Mycobacterium tuberculosis		['diff','Walker_2022','tbprofiler','Menardo_2018','input','Napier_2020']	99.49	42	true	lineage4	true	true	true	true	true	true	true	true	true	true	true	false	false
SAMEA7528795	ERR4800210	WGS	FOUNDATION FOR MEDICAL RESEARCH INDIA	ERX4669625	NextSeq 500	PAIRED	RANDOM	GENOMIC	ILLUMINA	ERS5285265	ERP124850	['ERS5285265','ERX4669625','run.30430','sample.30430','ERR4800210','SAMEA7528795','773292','ERP124850','project.Mumbai','22462339','PRJEB41116','experiment.30430']		2021-11-10T02:19:00.000000+0000			IND	Asia	Mumbai					S	S				R	R	S	S				S			S		S	S		469	469038300	211416247	PRJEB41116	Walker_2022		99.22	1584895	52	lineage1.1.2	HR-TB	tuberculosis: unclassified		Mycobacterium tuberculosis		['tbprofiler','diff','Walker_2022','input','CRyPTIC_IND']	99.22	52	true	lineage1	true	true	true	true	true	true	false	true	true	true	false	false	false
SAMEA7555972	ERR4822550	WGS	IML GAUTING	ERX4692540	NextSeq 500	PAIRED	RANDOM	GENOMIC	ILLUMINA	ERS5312614	ERP124948	['22475326','run.26329','experiment.26329','ERR4822550','sample.26329','773305','SAMEA7555972','PRJEB41208','ERS5312614','project.Cryptic_3rd','ERX4692540','ERP124948']		2021-11-11T03:17:00.000000+0000										R				S	S	S	R	S				S		S	S	S	S	S	S	771	771823122	334886261	PRJEB41208	CRyPTIC_reuse_table		99.57	1662574	56	lineage2.2.1	MDR-TB	tuberculosis: unclassified		Mycobacterium tuberculosis		['CRyPTIC_reuse_table','input','diff','tbprofiler','CRyPTIC_Gauting']	99.57	56	true	lineage2	true	true	true	true	true	true	false	false	true	false	false	false	false
SAMEA7527942	ERR4799356	WGS	FOUNDATION FOR MEDICAL RESEARCH INDIA	ERX4668773	NextSeq 500	PAIRED	RANDOM	GENOMIC	ILLUMINA	ERS5284413	ERP124850	['ERS5284413','experiment.27821','ERR4799356','PRJEB41116','ERP124850','22461487','sample.27821','773292','run.27821','ERX4668773','SAMEA7527942','project.Mumbai']		2021-11-10T01:48:00.000000+0000			IND	Asia	Mumbai						R						R											S		649	649589618	284578678	PRJEB41116	Walker_2022		99.32	1699097	57	lineage2.2.1	Pre-XDR-TB	tuberculosis: unclassified		Mycobacterium tuberculosis		['Walker_2022','input','tbprofiler','CRyPTIC_IND','diff']	99.32	57	true	lineage2	true	true	true	true	true	true	false	true	true	true	false	false	false
SAMEA7561080	ERR4828643	WGS	OUCRU-HCMC	ERX4698627	NextSeq 500	PAIRED	RANDOM	GENOMIC	ILLUMINA	ERS5317716	ERP124982	['ERX4698627','ERS5317716','22476650','run.12442','ERP124982','sample.12442','SAMEA7561080','ERR4828643','project.Vietnam','PRJEB41241','experiment.12442','773308']		2021-11-11T06:53:00.000000+0000			VNM	Asia	Ho Chi Minh City					S				S	S	S	S	S				S		S	S	S	S	S	S	423	423937634	199446595	PRJEB41241	['CRyPTIC_reuse_table','Walker_2022']		99.47	1546621	49	lineage2.1	Sensitive	tuberculosis: unclassified		Mycobacterium tuberculosis		['tbprofiler','CRyPTIC_reuse_table','CRyPTIC_OUCRU','input','Walker_2022','diff']	99.47	49	true	lineage2	true	true	true	true	true	true	false	true	true	true	false	false	false
SAMEA7562875	ERR4830435	WGS	OUCRU-HCMC	ERX4700419	Illumina MiSeq	PAIRED	RANDOM	GENOMIC	ILLUMINA	ERS5319508	ERP124988	['run.15911','SAMEA7562875','ERP124988','ERS5319508','sample.15911','ERX4700419','22478442','PRJEB41247','experiment.15911','773314','ERR4830435','project.CRyPTIC_08_02TBextension']		2021-11-11T09:06:00.000000+0000			VNM	Asia						S				S	S	S	S	S				S		S	S	S	S	S	S	601	601417200	249280946	PRJEB41247	['Walker_2022','CRyPTIC_reuse_table']		99.69	1673428	57	lineage4.7	Sensitive	tuberculosis: unclassified		Mycobacterium tuberculosis		['CRyPTIC_OUCRU','CRyPTIC_reuse_table','Walker_2022','diff','tbprofiler','input']	99.69	57	true	lineage4	true	true	true	true	true	true	false	true	true	true	false	false	false
SAMEA7544203	ERR4811143	WGS	CCDC	ERX4679589	HiSeq X Ten	PAIRED	RANDOM	GENOMIC	ILLUMINA	ERS5300861	ERP124934	['SAMEA7544203','ERR4811143','22464037','PRJEB41194','ERP124934','project.CDC_22','773297','run.12718','experiment.12718','sample.12718','ERX4679589','ERS5300861']		2021-11-10T05:19:00.000000+0000			CHN	Asia						S	S			S	S	S	S	S				S	S	S	S	S	S	S	S	1178	1178405100	485162503	PRJEB41194	['CRyPTIC_reuse_table','Walker_2022']		99.46	1805290	62	lineage2.2.1	Sensitive	tuberculosis: unclassified		Mycobacterium tuberculosis		['diff','CRyPTIC_CCDC_CDC_22','CRyPTIC_reuse_table','tbprofiler','Walker_2022','input']	99.46	62	true	lineage2	true	true	true	true	true	true	false	true	true	true	false	false	false
SAMN07659824	SRR6046905	WGS	MODMEDMICOXFORD	SRX3193880	Illumina MiSeq	PAIRED	RANDOM	GENOMIC	ILLUMINA	SRS2521666	SRP117784	['7659824','MMMOSAM:4d4c1010-451d-4f83-bf7d-115a9cd4c61e','SAMN07659824','SRP117784','MMMOSRA:4d4c1010-451d-4f83-bf7d-115a9cd4c61e','SRX3193880','SRR6046905','401515','SRS2521666','PRJNA401515']	2016	2017-10-27T18:45:00.000000+0000			GBR	Europe	Oxford		Homo sapiens	3	human					S		S					S	S								348	348132340	229150434	PRJNA401515	CRyPTIC_WHO2021_PMC7612554		97.98	1626788	53	lineage3	Other	tuberculosis: human-adapted	L3	Mycobacterium tuberculosis		['Napier_2020','Walker_2022','diff','tbprofiler','input']	97.98	53	true	lineage3	true	true	true	true	true	true	true	true	true	true	true	false	false
SAMN07766037	SRR6152998	WGS	BC CENTRE FOR DISEASE CONTROL PUBLIC HEALTH LABORATORY	SRX3264838	HiSeq X Ten	PAIRED	RANDOM	GENOMIC	ILLUMINA	SRS2577063	SRP119652	['SAMN07766037','SRS2577063','PRJNA413593','BC08-Mtb077_2.fastq.gz','413593','BC08-Mtb077','SRX3264838','SRR6152998','7766037','SRP119652']	2008	2017-10-10T15:47:00.000000+0000		49.15 N 123.7 W	CAN	North America	British Columbia		Homo sapiens	3	human					S		R					S	S	S							748	748853250	332518632	PRJNA413593	CRyPTIC_WHO2021_PMC7612554		99.35	1878377	47	lineage3.1.2	HR-TB	tuberculosis: human-adapted	L1	Mycobacterium tuberculosis		['diff','Napier_2020','input','Walker_2022','tbprofiler']	99.35	47	true	lineage3	true	true	true	true	true	true	true	true	true	true	true	false	false
SAMEA1569229	ERR190409	WGS	SC	ERX165099	Illumina HiSeq 2000	PAIRED	RANDOM	GENOMIC	ILLUMINA	ERS142799	ERP001072	['PRJEB2794','204548','Karonga_Prevention_Study__KPS____whole_genome_sequencing_in_a_whole_population-sc-2011-12-13T10:33:26Z-2066','Karonga_Prevention_Study__KPS____whole_genome_sequ','SAMEA1569229','3011014-sc-2012-05-29T15:31:13Z-1429389','ERX165099','ERR190409','1802669','ERS142799','SC_RUN_8289_6#82','ERP001072','SC_EXP_8289_6#82']	2003	2012-12-09T19:58:00.000000+0000			MWI	Africa	Karonga	sputum	Homo sapiens	3	human							S						S								357	357299200	173407785	PRJEB2794	Coll_2018		99.73	1803243	41	lineage4.3.4.2.1	Sensitive	tuberculosis: human-adapted	L4.3.4.2.1	Mycobacterium tuberculosis		['Menardo_2021','Menardo_2018','Karonga_Prevention_Study','input','diff','Napier_2020','tbprofiler','Coll_2018']	99.73	41	true	lineage4	true	true	true	true	true	true	true	true	true	true	true	false	false
SAMEA1118968	ERR2513787	WGS	PHE	ERX2532997	Illumina HiSeq 2500	PAIRED	RANDOM	GENOMIC	ILLUMINA	ERS2398377	ERP107961	['ERX2532997','project.First_10k_genomes_study_set_4','493034','SAMEA1118968','run.5642','experiment.5642','ERS2398377','ERR2513787','sample.5642','10122914','ERP107961','PRJEB25991']		2022-07-17T06:03:00.000000+0000			GBR	Europe	England									S		S					S	S								964	964151450	497905869	PRJEB25991	Walker_2022		99.59	1885779	62	lineage3	Sensitive	tuberculosis: human-adapted	L3	Mycobacterium tuberculosis		['Napier_2020','diff','Walker_2022','CRyPTIC_PHE','input','tbprofiler']	99.59	62	true	lineage3	true	true	true	true	true	true	false	true	true	true	false	false	false
SAMN03648784	SRR2101537	WGS	UNIVERSITY OF OXFORD	SRX1096231	Illumina HiSeq 2500	PAIRED	RANDOM	GENOMIC	ILLUMINA	SRS990741	SRP061066	['SRS990741','PRJNA282721','SRX1096231','282721','SRP061066','SAMN03648784','3648784','3c84f5d9-f598-40d0-a0d0-89b135e18600_R00000039_v3.bam','SRR2101537','3c84f5d9-f598-40d0-a0d0-89b135e18600']		2015-07-16T01:06:00.000000+0000			ZAF	Africa						S	S			S		S	S	S			S	S	S				S			469	469921310	296301504	PRJNA282721	CRyPTIC_WHO2021_PMC7612554		99.2	1494216	76	lineage4.9	Sensitive	tuberculosis: human-adapted	L4.9	Mycobacterium tuberculosis		['Menardo_2018','Menardo_2021','Walker_2022','tbprofiler','input','diff','Napier_2020']	99.2	76	true	lineage4	true	true	true	true	true	true	false	true	true	true	false	false	false
SAMN03648080	['SRR2467268','SRR2100907']	WGS		['SRX1095601','SRX1267320']	Illumina HiSeq 2500	PAIRED	RANDOM	GENOMIC	['ILLUMINA','ILLUMINA']	SRS990537		['PRJNA282721','C00014842','SRX1267320','SRR2100907','C00008750','SRR2467268','SRS990537','3648080','282721','SRP061066','SRX1095601','SAMN03648080','f8662a42-656e-4fc3-833c-a6210d0e8e41_R00000039_v3.bam']					GBR	Europe										S		R						S								1237	1238057600	978229875	PRJNA282721	CRyPTIC_WHO2021_PMC7612554		99.16	3693288	82	lineage1.1.2	HR-TB	tuberculosis: human-adapted	L1.1.2	Mycobacterium tuberculosis		['tbprofiler','diff','Menardo_2018','Menardo_2021','Napier_2020','input','Walker_2022']	99.16	82	true	lineage1	true	true	true	true	true	true	false	true	true	true	false	false	false
SAMEA1117956	ERR2512775	WGS	PHE	ERX2531985	Illumina MiSeq	PAIRED	RANDOM	GENOMIC	ILLUMINA	ERS2397365	ERP107961	['ERX2531985','sample.4387','ERS2397365','493034','SAMEA1117956','ERR2512775','project.First_10k_genomes_study_set_4','PRJEB25991','run.4387','experiment.4387','10121902','ERP107961']		2021-10-23T15:06:00.000000+0000			GBR	Europe	England									S		S					S	S								257	257981891	154261238	PRJEB25991	Walker_2022		99.17	1470353	50	lineage4.2.1	Sensitive	tuberculosis: human-adapted	L4.2.1	Mycobacterium tuberculosis		['CRyPTIC_PHE','diff','Napier_2020','tbprofiler','Walker_2022','input']	99.17	50	true	lineage4	true	true	true	true	true	true	false	true	true	true	false	false	false
SAMEA7554683	ERR4821315	WGS	PUBLIC HEALTH ENGLAND	ERX4691157	Illumina HiSeq 2500	PAIRED	RANDOM	GENOMIC	ILLUMINA	ERS5311327	ERP124941	['ERX4691157','773303','ERS5311327','ERR4821315','PRJEB41201','SAMEA7554683','22474077','experiment.24136','project.PHE-TB','ERP124941','sample.24136','run.24136']		2021-11-11T02:10:00.000000+0000			GBR	Europe										S		S						S								366	366246288	151849873	PRJEB41201	Walker_2022		99.55	1834379	40	lineage3	Sensitive	tuberculosis: unclassified		Mycobacterium tuberculosis		['input','Walker_2022','tbprofiler','diff','CRyPTIC_PHE']	99.55	40	true	lineage3	true	true	true	true	true	true	false	true	true	true	false	false	false
SAMEA7562028	ERR4829589	WGS	SAN RAFFAELE SCIENTIFIC INSTITUTE	ERX4699573	NextSeq 500	PAIRED	RANDOM	GENOMIC	ILLUMINA	ERS5318662	ERP124983	['project.Italy','ERS5318662','sample.30888','experiment.30888','ERP124983','PRJEB41242','ERR4829589','run.30888','ERX4699573','773309','22477596','SAMEA7562028']		2021-11-11T07:54:00.000000+0000			ITA	Europe						S				S	S	S	S	S			S	S		S	S	S	S	S	S	483	483859818	210235777	PRJEB41242	['Walker_2022','CRyPTIC_reuse_table']		97.78	1586555	50	lineage4.1.2.1	Sensitive	tuberculosis: unclassified		Mycobacterium tuberculosis		['diff','input','CRyPTIC_reuse_table','CRyPTIC_SanRaffaele','Walker_2022','tbprofiler']	97.78	50	true	lineage4	true	true	true	true	true	true	false	true	true	true	false	false	false
SAMN07766002	SRR6153055	WGS	BC CENTRE FOR DISEASE CONTROL PUBLIC HEALTH LABORATORY	SRX3264781	HiSeq X Ten	PAIRED	RANDOM	GENOMIC	ILLUMINA	SRS2577006	SRP119652	['PRJNA413593','SRX3264781','7766002','BC07-Mtb246','SRR6153055','SRP119652','SRS2577006','BC07-Mtb246_1.fastq.gz','SAMN07766002','413593']	2007	2017-10-10T17:13:00.000000+0000		49.15 N 123.7 W	CAN	North America	British Columbia		Homo sapiens	3	human					S		S						S	S							753	753412750	378533765	PRJNA413593	CRyPTIC_WHO2021_PMC7612554		99.55	1729909	50	lineage2.2.1	Sensitive	tuberculosis: human-adapted	L2	Mycobacterium tuberculosis		['Walker_2022','input','Napier_2020','diff','tbprofiler']	99.55	50	true	lineage2	true	true	true	true	true	true	true	true	true	true	true	false	false
SAMEA7549001	ERR4815641	WGS	PUBLIC HEALTH ENGLAND	ERX4685483	Illumina MiSeq	PAIRED	RANDOM	GENOMIC	ILLUMINA	ERS5305653	ERP124941	['ERS5305653','PRJEB41201','run.18461','SAMEA7549001','ERP124941','22468398','project.PHE-TB','sample.18461','ERX4685483','experiment.18461','773303','ERR4815641']		2021-11-10T14:07:00.000000+0000			GBR	Europe										S		S					S	S								304	304622426	202818984	PRJEB41201	Walker_2022		97.7	1414581	46	lineage4.3.4.2	Sensitive	tuberculosis: unclassified		Mycobacterium tuberculosis		['input','CRyPTIC_PHE','tbprofiler','diff','Walker_2022']	97.7	46	true	lineage4	true	true	true	true	true	true	false	true	true	true	false	false	false
SAMEA3558256	ERR1034723	WGS	LSHTM	ERX1113521	Illumina MiSeq	PAIRED		GENOMIC	ILLUMINA	ERS865405	ERP011639	['ERX1113521','PRJEB10385','4154552','ena-EXPERIMENT-LSHTM-25-09-2015-14:04:49:427-148','ERR1034723','SAMEA3558256','ERP011639','ena-RUN-LSHTM-25-09-2015-14:04:49:427-148','297845','ERS865405','mtb148','ena-STUDY-LSHTM-18-08-2015-18:02:02:463-104']		2015-12-10T05:30:00.000000+0000			PER	South America							S	S		S		R					R	S	S							1823	1823982230	1149763381	PRJEB10385	Coll_2018		99.6	1529449	35	lineage4.3.2	HR-TB	tuberculosis: human-adapted	L4.3.2	Mycobacterium tuberculosis		['diff','input','Napier_2020','Coll_2018','tbprofiler']	99.6	35	true	lineage4	true	true	true	true	true	true	false	true	true	true	false	false	false
SAMEA7526853	ERR4798295	WGS	FOUNDATION FOR MEDICAL RESEARCH INDIA	ERX4667717	NextSeq 500	PAIRED	RANDOM	GENOMIC	ILLUMINA	ERS5283325	ERP124850	['ERX4667717','ERR4798295','SAMEA7526853','experiment.13727','PRJEB41116','ERP124850','22460415','project.Mumbai','run.13727','773292','sample.13727','ERS5283325']		2021-11-10T01:24:00.000000+0000			IND	Asia	Mumbai					S	S				R		S	R							S		R	S		899	899098394	376490619	PRJEB41116	Walker_2022		99.53	1696348	52	lineage2.2.1.1	Pre-XDR-TB	tuberculosis: unclassified		Mycobacterium tuberculosis		['input','diff','Walker_2022','CRyPTIC_IND','tbprofiler']	99.53	52	true	lineage2	true	true	true	true	true	true	false	true	true	true	false	false	false
SAMEA7525145	ERR4796689	WGS	FOUNDATION FOR MEDICAL RESEARCH INDIA	ERX4666104	NextSeq 500	PAIRED	RANDOM	GENOMIC	ILLUMINA	ERS5281620	ERP124850	['PRJEB41116','project.Mumbai','run.1414','experiment.1414','ERS5281620','sample.1414','SAMEA7525145','ERR4796689','ERX4666104','ERP124850','773292','22458710']		2021-11-09T21:58:00.000000+0000			IND	Asia	Mumbai					S	S			I	R	R	S	R				S		S	S	S	R	S	S	784	784376100	349317860	PRJEB41116	['Walker_2022','CRyPTIC_reuse_table']		99.27	1534528	49	lineage1.1.2	Pre-XDR-TB	tuberculosis: unclassified		Mycobacterium tuberculosis		['tbprofiler','Walker_2022','diff','CRyPTIC_IND','input','CRyPTIC_reuse_table']	99.27	49	true	lineage1	true	true	true	true	true	true	false	true	true	true	false	false	false
SAMN08708542	SRR6832255	WGS	SAN RAFFAELE	SRX3788135	Illumina HiSeq 2500	PAIRED	RANDOM	GENOMIC	ILLUMINA	SRS3040800	SRP128089	['15-3645_090816_UKR_090816_100.gatk.bam','SRS3040800','428596','15-3645','SAMN08708542','SRP128089','PRJNA428596','SRX3788135','8708542','bp0','15-3645_WGS','SRR6832255']		2018-03-14T10:11:00.000000+0000			UKR	Europe			Homo sapiens	3	human	S	S			S		S	S	S			S	S	S				S			259	259953497	124346443	PRJNA428596	CRyPTIC_WHO2021_PMC7612554		99.44	2122997	46	lineage4.1.2.1	Sensitive	tuberculosis: unclassified		Mycobacterium tuberculosis		['Walker_2022','diff','input','tbprofiler']	99.44	46	true	lineage4	true	true	true	true	true	true	false	true	true	true	true	false	false
SAMEA7552747	ERR4819382	WGS	PUBLIC HEALTH ENGLAND	ERX4689224	Illumina MiSeq	PAIRED	RANDOM	GENOMIC	ILLUMINA	ERS5309394	ERP124941	['experiment.22202','ERS5309394','project.PHE-TB','ERR4819382','PRJEB41201','SAMEA7552747','ERX4689224','run.22202','sample.22202','773303','ERP124941','22472139']		2021-11-10T21:18:00.000000+0000			GBR	Europe										S		S					S	S								271	271888743	168962750	PRJEB41201	Walker_2022		95.82	1295956	44	lineage4.8	Sensitive	tuberculosis: unclassified		Mycobacterium tuberculosis		['diff','CRyPTIC_PHE','input','Walker_2022','tbprofiler']	95.82	44	true	lineage4	true	true	true	true	true	true	false	true	true	true	false	false	false
SAMEA7554376	ERR4821009	WGS	PUBLIC HEALTH ENGLAND	ERX4690851	Illumina HiSeq 2500	PAIRED	RANDOM	GENOMIC	ILLUMINA	ERS5311021	ERP124941	['experiment.23830','run.23830','ERS5311021','project.PHE-TB','ERX4690851','PRJEB41201','773303','22473771','ERP124941','sample.23830','SAMEA7554376','ERR4821009']		2021-11-11T02:00:00.000000+0000			GBR	Europe										S		S						S								441	441066885	170645450	PRJEB41201	Walker_2022		99.55	1855489	42	lineage4.1.2.1	Sensitive	tuberculosis: unclassified		Mycobacterium tuberculosis		['tbprofiler','diff','CRyPTIC_PHE','Walker_2022','input']	99.55	42	true	lineage4	true	true	true	true	true	true	false	true	true	true	false	false	false
SAMEA8741565	['ERR8665775','ERR8665776']	WGS		ERX8324215	Illumina HiSeq 2500	PAIRED	RANDOM	GENOMIC	['ILLUMINA','ILLUMINA']	ERS6421148		['run.14694.2','experiment.14694','ERX8324215','run.14694.1','ERR8665775','ERR8665776','ERS6421148','SAMEA8741565','project.Belarus_site11','sample.14694','811911','ERP135611','26334826','PRJEB51021']					BEL	Europe																										403	404094536	158772862	PRJEB51021	CRyPTIC_reuse_table		99.45	3668575	79	lineage2.2.1	Pre-XDR-TB	tuberculosis: unclassified		Mycobacterium tuberculosis		['input','diff','CRyPTIC_PHS_Sweden_Belarus','CRyPTIC_reuse_table','tbprofiler']	99.45	79	true	lineage2	true	true	true	true	true	true	false	true	true	true	false	false	false
SAMEA7525512	ERR4796970	WGS	FOUNDATION FOR MEDICAL RESEARCH INDIA	ERX4666385	NextSeq 500	PAIRED	RANDOM	GENOMIC	ILLUMINA	ERS5281986	ERP124850	['773292','PRJEB41116','project.Mumbai','run.1695','ERR4796970','ERX4666385','experiment.1695','ERP124850','SAMEA7525512','sample.1695','22459076','ERS5281986']		2021-11-09T22:12:00.000000+0000			IND	Asia	Mumbai					S	S			S	S	S	S	S				S		S	S	S	S	S	S	827	827649300	364925567	PRJEB41116	['CRyPTIC_reuse_table','Walker_2022']		99.54	1590544	50	lineage3.1	Sensitive	tuberculosis: unclassified		Mycobacterium tuberculosis		['CRyPTIC_IND','diff','input','tbprofiler','CRyPTIC_reuse_table','Walker_2022']	99.54	50	true	lineage3	true	true	true	true	true	true	false	true	true	true	false	false	false
SAMEA3558861	ERR1035328	WGS	LSHTM	ERX1114126	Illumina MiSeq	PAIRED		GENOMIC	ILLUMINA	ERS866010	ERP011639	['ERS866010','297845','mtb753','ERX1114126','ERR1035328','4155157','ena-EXPERIMENT-LSHTM-25-09-2015-14:04:49:470-753','PRJEB10385','ena-RUN-LSHTM-25-09-2015-14:04:49:470-753','ena-STUDY-LSHTM-18-08-2015-18:02:02:463-104','ERP011639','SAMEA3558861']		2015-12-10T04:19:00.000000+0000			BRA	South America						S	S			S		R	S		R			R	R							557	557921488	373137052	PRJEB10385	Coll_2018		99.66	1703084	36	lineage4.3.4.1	Pre-XDR-TB	tuberculosis: human-adapted	L4.3.4.1	Mycobacterium tuberculosis		['diff','Napier_2020','input','Coll_2018','tbprofiler']	99.66	36	true	lineage4	true	true	true	true	true	true	false	true	true	true	false	false	false
SAMN07658505	SRR6046673	WGS	MODMEDMICOXFORD	SRX3193743	Illumina MiSeq	PAIRED	RANDOM	GENOMIC	ILLUMINA	SRS2519586	SRP117784	['MMMOSRA:cf6c48e2-faed-4956-9251-268603475aad','MMMOSAM:cf6c48e2-faed-4956-9251-268603475aad','SRP117784','401515','7658505','PRJNA401515','SRS2519586','SAMN07658505','SRX3193743','SRR6046673']	2016	2017-10-27T18:38:00.000000+0000			GBR	Europe	Oxford		Homo sapiens	3	human					S		R					S	S								356	356949257	228651007	PRJNA401515	CRyPTIC_WHO2021_PMC7612554		99.43	1810336	58	lineage4.1.1.3.1	HR-TB	tuberculosis: human-adapted	L4.1.1.3.1	Mycobacterium tuberculosis		['Napier_2020','tbprofiler','diff','input','Walker_2022']	99.43	58	true	lineage4	true	true	true	true	true	true	true	true	true	true	true	false	false
SAMEA1101680	ERR2510383	WGS	SAN RAFFAELE SCIENTIFIC INSTITUTE	ERX2529798	NextSeq 500	PAIRED	RANDOM	GENOMIC	ILLUMINA	ERS2394699	ERP107941	['ERP107941','ERX2529798','sample.3393','493033','project.First_10k_genomes_study_set_3','SAMEA1101680','experiment.3393','run.3393','ERR2510383','ERS2394699','10121011','PRJEB25972']		2022-07-20T20:20:00.000000+0000			PAK	Asia						S				I	I	R	S	S				R	R	S	S	S	R	S	R	142	142724875	53551881	PRJEB25972	['Walker_2022','CRyPTIC_reuse_table']		99.43	891949	30	lineage3	Pre-XDR-TB	tuberculosis: human-adapted	L3	Mycobacterium tuberculosis		['diff','CRyPTIC_reuse_table','CRyPTIC_SanRaffaele','input','Walker_2022','Napier_2020','tbprofiler']	99.43	30	true	lineage3	true	true	true	true	true	true	false	true	true	true	false	false	false
SAMEA2534652	['ERR552442','ERR552443']	WGS		['ERX511512','ERX511511']	Illumina HiSeq 2500	PAIRED		GENOMIC	['ILLUMINA','ILLUMINA']	ERS458054		['ERR552442','ERS458054','ena-STUDY-FZB-22-06-2015-17:16:39:392-292','784-02','ERR552443','SAMEA2534652','PRJEB9680','3794074','ERP010814','784-02_lib706_hpi_2013-11-11_150bp','784-02_lib706_hpi_2013-12-19_150bp','287903','ERX511511','ERX511512']					UZB	Asia										S		R					S	R	R							355	355617600	183344768	PRJEB9680	CRyPTIC_WHO2021_PMC7612554		99.64	2066980	70	lineage4.8	MDR-TB	tuberculosis: human-adapted	L4.8	Mycobacterium tuberculosis		['Menardo_2018','Walker_2022','Napier_2020','diff','tbprofiler','input']	99.64	70	true	lineage4	true	true	true	true	true	true	false	true	true	true	false	false	false
SAMEA9070690	ERR5987210	WGS	Swiss-TPH	ERX5627898	Illumina HiSeq 2500	PAIRED	RANDOM	GENOMIC	ILLUMINA	ERS6798997	ERP129488	['SAMEA9070690','PRJEB45389','WGS RR-TB Khayelitsha','ERR5987210','G25645_1','19795128','ERP129488','737713','ERX5627898','ERS6798997']		2021-06-29T00:50:00.000000+0000			ZAF	Africa						S																	S			225	225598832	108452952	PRJEB45389	CRyPTIC_WHO2021_PMC7612554		99.49	1229545	41	lineage2.2.2	MDR-TB	tuberculosis: unclassified		Mycobacterium tuberculosis		['tbprofiler','input','R-RR_HIVcoinf_ZAF','Walker_2022','diff']	99.49	41	true	lineage2	true	true	true	true	true	true	false	true	true	true	false	false	false
SAMEA1556697	ERR182012	WGS	SC	ERX158122	Illumina HiSeq 2000	PAIRED	RANDOM	GENOMIC	ILLUMINA	ERS142590	ERP001072	['204548','ERP001072','SAMEA1556697','SC_EXP_8233_8#51','ERX158122','ERR182012','6010616-sc-2012-05-29T15:22:19Z-1429062','1779200','ERS142590','PRJEB2794','Karonga_Prevention_Study__KPS____whole_genome_sequencing_in_a_whole_population-sc-2011-12-13T10:33:26Z-2066','SC_RUN_8233_8#51','Karonga_Prevention_Study__KPS____whole_genome_sequ']	2006	2012-10-23T12:21:00.000000+0000			MWI	Africa	Karonga	sputum	Homo sapiens	3	human							S						S								284	284422800	144271632	PRJEB2794	Coll_2018		99.72	2522663	59	lineage4.3.4.2.1	Sensitive	tuberculosis: human-adapted	L4.3.4.2.1	Mycobacterium tuberculosis		['Menardo_2018','Coll_2018','Menardo_2021','Karonga_Prevention_Study','diff','input','tbprofiler','Napier_2020']	99.72	59	true	lineage4	true	true	true	true	true	true	true	true	true	true	true	false	false
SAMEA3447627	ERR2517373	WGS	RIVM	ERX2536589	Illumina HiSeq 2500	PAIRED	RANDOM	GENOMIC	ILLUMINA	ERS2402051	ERP107973	['ERP107973','493040','10126710','sample.9014','run.9014','ERR2517373','project.First_10k_genomes_study_set_10','SAMEA3447627','ERX2536589','PRJEB26002','ERS2402051','experiment.9014']		2021-10-23T20:16:00.000000+0000			NLD	Europe										S		S					S	S	S							604	604219276	303824070	PRJEB26002	Walker_2022		99.53	1810748	49	lineage4.3.4.2	Sensitive	tuberculosis: human-adapted	L4.3.4.2	Mycobacterium tuberculosis		['CRyPTIC_RIVM','tbprofiler','Napier_2020','input','Walker_2022','diff']	99.53	49	true	lineage4	true	true	true	true	true	true	false	true	true	true	false	false	false
SAMEA1118580	ERR2513399	WGS	PHE	ERX2532609	Illumina MiSeq	PAIRED	RANDOM	GENOMIC	ILLUMINA	ERS2397989	ERP107961	['ERS2397989','493034','ERR2513399','experiment.5162','ERX2532609','sample.5162','project.First_10k_genomes_study_set_4','PRJEB25991','ERP107961','SAMEA1118580','run.5162','10122526']		2021-10-23T16:05:00.000000+0000			GBR	Europe	England									S		S					S	S								293	293980685	194494721	PRJEB25991	Walker_2022		99.22	1333396	44	lineage2.2.1	HR-TB	tuberculosis: human-adapted	L2.2.1	Mycobacterium tuberculosis		['Walker_2022','Napier_2020','input','diff','CRyPTIC_PHE','tbprofiler']	99.22	44	true	lineage2	true	true	true	true	true	true	false	true	true	true	false	false	false
SAMEA3558463	ERR1034930	WGS	LSHTM	ERX1113728	Illumina MiSeq	PAIRED		GENOMIC	ILLUMINA	ERS865612	ERP011639	['PRJEB10385','ena-RUN-LSHTM-25-09-2015-14:04:49:442-355','ERX1113728','mtb355','ena-STUDY-LSHTM-18-08-2015-18:02:02:463-104','ERS865612','ena-EXPERIMENT-LSHTM-25-09-2015-14:04:49:441-355','SAMEA3558463','297845','ERR1034930','ERP011639','4154759']		2015-12-10T04:57:00.000000+0000			ZAF	Africa										S		R						S								528	528332070	345263534	PRJEB10385	Coll_2018		99.67	1006571	23	lineage4.9	Sensitive	tuberculosis: human-adapted	L4.9	Mycobacterium tuberculosis		['Napier_2020','Coll_2018','tbprofiler','input','diff']	99.67	23	true	lineage4	true	true	true	true	true	true	false	true	true	true	false	false	false
SAMEA7526100	ERR4797549	WGS	FOUNDATION FOR MEDICAL RESEARCH INDIA	ERX4666965	NextSeq 500	PAIRED	RANDOM	GENOMIC	ILLUMINA	ERS5282573	ERP124850	['ERR4797549','ERX4666965','773292','run.10537','experiment.10537','ERP124850','project.Mumbai','sample.10537','PRJEB41116','ERS5282573','SAMEA7526100','22459663']		2021-11-09T22:54:00.000000+0000			IND	Asia	Mumbai					S	S			R	S	R	R	S				R		S	S	S	S	S	R	520	520166700	242279750	PRJEB41116	['CRyPTIC_reuse_table','Walker_2022']		99.29	1503378	41	lineage2.2.1	MDR-TB	tuberculosis: unclassified		Mycobacterium tuberculosis		['CRyPTIC_IND','input','diff','tbprofiler','Walker_2022','CRyPTIC_reuse_table']	99.29	41	true	lineage2	true	true	true	true	true	true	false	true	true	true	false	false	false
SAMEA8718305	ERR8975054	WGS	CTB/NICD	ERX5543410	Illumina HiSeq 4000	PAIRED	RANDOM	GENOMIC	ILLUMINA	ERS6402751	ERP128647	['sample.14200','26339276','773351','SAMEA8718305','run.14200.1','project.Wellcome_clinical_isolates_site10','ERS6402751','ERP128647','PRJEB44577','ERX5543410','experiment.14200','ERR8975054']		2022-03-15T07:20:00.000000+0000			ZAF	Africa						S				S	S	S	S	S				S		S	S	S	S	S	S	432	432070800	184299896	PRJEB44577	CRyPTIC_reuse_table		99.71	1738235	60	lineage4.4.1.1	Sensitive	tuberculosis: unclassified		Mycobacterium tuberculosis		['CRyPTIC_CTB-NICD','diff','input','CRyPTIC_reuse_table','tbprofiler']	99.71	60	true	lineage4	true	true	true	true	true	true	false	true	true	true	false	false	false
SAMEA7525130	ERR4796674	WGS	FOUNDATION FOR MEDICAL RESEARCH INDIA	ERX4666088	NextSeq 500	PAIRED	RANDOM	GENOMIC	ILLUMINA	ERS5281605	ERP124850	['ERP124850','ERS5281605','22458695','ERR4796674','ERX4666088','experiment.1399','SAMEA7525130','773292','PRJEB41116','sample.1399','run.1399','project.Mumbai']		2021-11-09T22:07:00.000000+0000			IND	Asia	Mumbai					S	S			S	S	S	S	S				S		S	S	S	S	S	S	1130	1130673900	501756310	PRJEB41116	['Walker_2022','CRyPTIC_reuse_table']		99.54	1529982	47	lineage3	Sensitive	tuberculosis: unclassified		Mycobacterium tuberculosis		['CRyPTIC_IND','diff','Walker_2022','input','CRyPTIC_reuse_table','tbprofiler']	99.54	47	true	lineage3	true	true	true	true	true	true	false	true	true	true	false	false	false
SAMEA8718856	ERR8975730	WGS	CTB/NICD	ERX5543960	Illumina NovaSeq 6000	PAIRED	RANDOM	GENOMIC	ILLUMINA	ERS6403301	ERP128647	['ERP128647','26339825','PRJEB44577','ERX5543960','experiment.29276','run.29276.1','ERS6403301','ERR8975730','SAMEA8718856','project.Wellcome_clinical_isolates_site10','sample.29276','773351']		2022-03-15T07:37:00.000000+0000			ZAF	Africa						S				S	S	S	S	S				S		S	S	S	S	S	S	880	880006860	296252977	PRJEB44577	CRyPTIC_reuse_table		99.53	1830377	63	lineage2.2.1	Sensitive	tuberculosis: unclassified		Mycobacterium tuberculosis		['diff','CRyPTIC_reuse_table','CRyPTIC_CTB-NICD','input','tbprofiler']	99.53	63	true	lineage2	true	true	true	true	true	true	false	true	true	true	false	false	false
SAMEA7563382	ERR4830942	WGS	IML GAUTING	ERX4700926	NextSeq 500	PAIRED	RANDOM	GENOMIC	ILLUMINA	ERS5320015	ERP125013	['PRJEB41272','ERS5320015','ERP125013','ERR4830942','run.30143','ERX4700926','773339','experiment.30143','SAMEA7563382','sample.30143','project.Cryptic_6th','22478949']		2021-11-11T10:09:00.000000+0000			NPL	Asia						S				R	R	R	S	R				R		S	S	S	R	S	R	778	778471194	329169394	PRJEB41272	['CRyPTIC_reuse_table','Walker_2022']		99.54	1703521	58	lineage2.2.1	Pre-XDR-TB	tuberculosis: unclassified		Mycobacterium tuberculosis		['CRyPTIC_reuse_table','Walker_2022','input','tbprofiler','CRyPTIC_Gauting','diff']	99.54	58	true	lineage2	true	true	true	true	true	true	false	true	true	true	false	false	false
SAMEA104362516	ERR2184675	WGS	UNIVERSIDAD PERUANA CAYETANO HEREDIA, PERU	ERX2240842	Illumina HiSeq 4000	PAIRED	RANDOM	GENOMIC	ILLUMINA	ERS1987494	ERP104985	['experiment.963','SAMEA104362516','ERX2240842','548708','ERR2184675','ERP104985','sample.963','PRJEB23245','12061906','project.Peru-set1-Tandem','ERS1987494','run.963']		2021-10-17T08:40:00.000000+0000			PER	South America						S				S	S	S	S	S				S		S	S	S	S	S	S	494	494902800	209697042	PRJEB23245	['CRyPTIC_reuse_table','Walker_2022']		99.68	1757948	61	lineage4.3.2	Sensitive	tuberculosis: unclassified		Mycobacterium tuberculosis		['Walker_2022','CRyPTIC_UPCH','tbprofiler','input','CRyPTIC_reuse_table','diff']	99.68	61	true	lineage4	true	true	true	true	true	true	false	true	true	true	false	false	false
SAMN03647683	SRR2100510	WGS	UNIVERSITY OF OXFORD	SRX1095204	Illumina HiSeq 2500	PAIRED	RANDOM	GENOMIC	ILLUMINA	SRS990300	SRP061066	['SAMN03647683','3647683','PRJNA282721','SRS990300','SRR2100510','C00012917','SRX1095204','282721','SRP061066','6bae14c5-b752-4e36-abc4-5001b29dca55_R00000039_v2.bam']		2015-07-22T14:02:00.000000+0000			GBR	Europe										S		S					S	S								370	370940000	240924414	PRJNA282721	CRyPTIC_WHO2021_PMC7612554		99.56	1894764	42	lineage3	Sensitive	tuberculosis: human-adapted	L3	Mycobacterium tuberculosis		['Napier_2020','tbprofiler','Menardo_2021','Walker_2022','diff','Menardo_2018','input']	99.56	42	true	lineage3	true	true	true	true	true	true	false	true	true	true	false	false	false
SAMN07236369	SRR5709777	WGS	MAHIDOL UNIVERSITY	SRX2930600	Illumina HiSeq 2000	PAIRED	RANDOM	GENOMIC	ILLUMINA	SRS2293311	SRP109608	['PRJNA390471','WMB350_DS-20503','390471','SRS2293311','SAMN07236369','SRP109608','SRX2930600','HS007-PE-R00023_BH73W2BBXX.WMB350-CTGATGCA_S29_L007_R2.fastq','7236369','PRJNA390052','SRR5709777']	2009	2017-06-19T11:03:00.000000+0000		13.7563 N 100.5018 E	THA	Asia	Bangkok	sputum	Homo sapiens	3	human					R		R						R	R							1140	1140394800	473550605	PRJNA390471	CRyPTIC_WHO2021_PMC7612554		99.2	1646986	57	lineage1.1.1	Sensitive	tuberculosis: human-adapted	L1.1.1	Mycobacterium tuberculosis		['Menardo_2021','input','diff','Napier_2020','tbprofiler','Walker_2022']	99.2	57	true	lineage1	true	true	true	true	true	true	true	true	true	true	true	false	false
SAMEA2533497	ERR550821	WGS	FZB	ERX509890	Illumina HiSeq 2500	PAIRED		GENOMIC	ILLUMINA	ERS456899	ERP010814	['ERX509890','PRJEB9680','6956-11_genoscreen_genoscreen_2013-10-31_101bp','ena-STUDY-FZB-22-06-2015-17:16:39:392-292','SAMEA2533497','287903','3793452','6956-11','ERR550821','ERS456899','ERP010814']		2015-06-25T09:08:00.000000+0000			DEU	Europe										S		S					S	S	S							819	819051218	528454308	PRJEB9680	CRyPTIC_WHO2021_PMC7612554		99.6	1632867	37	lineage4.8	Sensitive	tuberculosis: human-adapted	L4.8	Mycobacterium tuberculosis		['Menardo_2018','tbprofiler','Napier_2020','Walker_2022','Menardo_2021','input','diff']	99.6	37	true	lineage4	true	true	true	true	true	true	false	true	true	true	false	false	false
SAMEA5569886	ERR3287693	WGS	UNIVERSIDAD PERUANA CAYETANO HEREDIA, PERU	ERX3314202	Illumina HiSeq 4000	PAIRED	RANDOM	GENOMIC	ILLUMINA	ERS3371908	ERP114885	['experiment.11719','project.Gates_clinical_isolates_Peru','SAMEA5569886','ERS3371908','ERR3287693','ERX3314202','run.11719','11622171','PRJEB32234','542465','ERP114885','sample.11719']		2021-11-03T09:39:00.000000+0000			PER	South America						S				S	S	R	S	S				R		S	S	S	S	S	S	463	463238100	190756062	PRJEB32234	['CRyPTIC_reuse_table','Walker_2022']		98.98	1724409	59	lineage4.3.4.2	MDR-TB	tuberculosis: unclassified		Mycobacterium tuberculosis		['input','CRyPTIC_reuse_table','CRyPTIC_UPCH','tbprofiler','Walker_2022','diff']	98.98	59	true	lineage4	true	true	true	true	true	true	false	true	true	true	false	false	false
SAMEA9070479	ERR5987226	WGS	Swiss-TPH	ERX5627687	Illumina HiSeq 2500	PAIRED	RANDOM	GENOMIC	ILLUMINA	ERS6798786	ERP129488	['19795049','ERR5987226','WGS RR-TB Khayelitsha','ERS6798786','G25664_2','PRJEB45389','SAMEA9070479','ERP129488','737713','ERX5627687']		2021-06-29T00:52:00.000000+0000			ZAF	Africa						S																	S			320	320009468	178215542	PRJEB45389	CRyPTIC_WHO2021_PMC7612554		99.44	1564587	51	lineage2.2.1	MDR-TB	tuberculosis: unclassified		Mycobacterium tuberculosis		['input','R-RR_HIVcoinf_ZAF','tbprofiler','diff','Walker_2022']	99.44	51	true	lineage2	true	true	true	true	true	true	false	true	true	true	false	false	false
SAMEA7551481	ERR4818117	WGS	PUBLIC HEALTH ENGLAND	ERX4687959	Illumina MiSeq	PAIRED	RANDOM	GENOMIC	ILLUMINA	ERS5308129	ERP124941	['ERR4818117','22470874','ERS5308129','773303','ERX4687959','SAMEA7551481','ERP124941','PRJEB41201','project.PHE-TB','experiment.20937','sample.20937','run.20937']		2021-11-10T19:06:00.000000+0000			GBR	Europe										S		S					S	S								345	345370349	201853815	PRJEB41201	Walker_2022		99.27	2007485	68	lineage1.1.2	Sensitive	tuberculosis: unclassified		Mycobacterium tuberculosis		['CRyPTIC_PHE','Walker_2022','input','diff','tbprofiler']	99.27	68	true	lineage1	true	true	true	true	true	true	false	true	true	true	false	false	false
SAMEA7560728	ERR4828291	WGS	OUCRU-HCMC	ERX4698275	NextSeq 500	PAIRED	RANDOM	GENOMIC	ILLUMINA	ERS5317364	ERP124982	['22476298','sample.12068','experiment.12068','773308','ERP124982','project.Vietnam','ERR4828291','PRJEB41241','run.12068','SAMEA7560728','ERS5317364','ERX4698275']		2021-11-12T01:34:00.000000+0000			VNM	Asia	Ho Chi Minh City					S				S	I	S	S	S				S		S	S	S	S	S	S	195	195202834	91793604	PRJEB41241	['Walker_2022','CRyPTIC_reuse_table']		99.04	1000739	31	lineage1.1.1.1	Other	tuberculosis: unclassified		Mycobacterium tuberculosis		['input','tbprofiler','CRyPTIC_reuse_table','diff','CRyPTIC_OUCRU','Walker_2022']	99.04	31	true	lineage1	true	true	true	true	true	true	false	true	true	true	false	false	false
SAMEA1708247	ERR245730	WGS	SC	ERX220264	Illumina HiSeq 2000	PAIRED	RANDOM	GENOMIC	ILLUMINA	ERS019987	ERP000436	['SAMEA1708247','203880','ERS019987','1984318','ERR245730','PRJEB2358','ERX220264','ERP000436','SC_EXP_5964_8#1','SC_RUN_5964_8#1','Whole_genome_sequencing_of_Mycobacterium_tuberculosis_from_a_population_in_Malawi___transmission_dynamics_and_associations_with_HIV-sc-2010-12-14','M8000443-sc-2011-01-27-1026774']	2007	2013-03-20T19:57:00.000000+0000			MWI	Africa		sputum	Homo sapiens	3	human							S						S								1248	1248020250	765068103	PRJEB2358	Coll_2018		99.62	1113498	19	lineage4.3.4.2.1	Sensitive	tuberculosis: human-adapted	L4.3.4.2.1	Mycobacterium tuberculosis		['diff','Coll_2018','Napier_2020','tbprofiler','Nimmo_2024','input']	99.62	19	true	lineage4	true	true	true	true	true	true	true	true	true	true	true	false	false
SAMEA7549954	ERR4816592	WGS	PUBLIC HEALTH ENGLAND	ERX4686434	Illumina HiSeq 2500	PAIRED	RANDOM	GENOMIC	ILLUMINA	ERS5306604	ERP124941	['project.PHE-TB','SAMEA7549954','ERS5306604','run.19412','sample.19412','ERX4686434','773303','PRJEB41201','ERR4816592','ERP124941','22469349','experiment.19412']		2021-11-10T16:21:00.000000+0000			GBR	Europe										S		S						S								108	108662942	45196044	PRJEB41201	Walker_2022		99.56	983657	22	lineage4.1.2.1	Other	tuberculosis: unclassified		Mycobacterium tuberculosis		['Walker_2022','input','CRyPTIC_PHE','tbprofiler','diff']	99.56	22	true	lineage4	true	true	true	true	true	true	false	true	true	true	false	false	false
SAMEA7560876	ERR4828439	WGS	OUCRU-HCMC	ERX4698423	NextSeq 500	PAIRED	RANDOM	GENOMIC	ILLUMINA	ERS5317512	ERP124982	['SAMEA7560876','experiment.12225','773308','22476446','ERX4698423','run.12225','sample.12225','ERP124982','project.Vietnam','ERR4828439','ERS5317512','PRJEB41241']		2021-11-12T01:36:00.000000+0000			VNM	Asia	Ho Chi Minh City					R				I	S	S	S	S				S		S	S	S	S	S	S	152	152791464	71631111	PRJEB41241	['CRyPTIC_reuse_table','Walker_2022']		99.56	769729	26	lineage2.2.1	Sensitive	tuberculosis: unclassified		Mycobacterium tuberculosis		['CRyPTIC_OUCRU','input','CRyPTIC_reuse_table','diff','Walker_2022','tbprofiler']	99.56	26	true	lineage2	true	true	true	true	true	true	false	true	true	true	false	false	false
SAMEA7548148	ERR4814789	WGS	PUBLIC HEALTH ENGLAND	ERX4684631	Illumina MiSeq	PAIRED	RANDOM	GENOMIC	ILLUMINA	ERS5304801	ERP124941	['run.17609','773303','22467546','SAMEA7548148','ERP124941','project.PHE-TB','PRJEB41201','sample.17609','ERR4814789','ERS5304801','experiment.17609','ERX4684631']		2021-11-10T12:58:00.000000+0000			GBR	Europe										S		S					S	S								360	360616317	232851964	PRJEB41201	Walker_2022		96.99	1673381	57	lineage3	Sensitive	tuberculosis: unclassified		Mycobacterium tuberculosis		['Walker_2022','CRyPTIC_PHE','diff','tbprofiler','input']	96.99	57	true	lineage3	true	true	true	true	true	true	false	true	true	true	false	false	false
SAMEA7545830	ERR4812326	WGS	UNIVERSIDAD PERUANA CAYETANO HEREDIA	ERX4682316	Illumina NovaSeq 6000	PAIRED	RANDOM	GENOMIC	ILLUMINA	ERS5302486	ERP124939	['sample.25863','SAMEA7545830','PRJEB41199','project.Peru_Wellcome','run.25863','ERX4682316','ERP124939','ERR4812326','ERS5302486','773301','22465219','experiment.25863']	2018	2021-11-10T07:54:00.000000+0000			PER	South America						S				S	S	S	S	S				S		S	S	S	S	S	S	633	633361346	215920413	PRJEB41199	['CRyPTIC_reuse_table','Walker_2022']		99.62	1763211	63	lineage4.3.3	Other	tuberculosis: unclassified		Mycobacterium tuberculosis		['CRyPTIC_UPCH','CRyPTIC_reuse_table','diff','Walker_2022','standford','tbprofiler','input']	99.62	63	true	lineage4	true	true	true	true	true	true	true	true	true	true	false	false	false
SAMEA7548359	ERR4815000	WGS	PUBLIC HEALTH ENGLAND	ERX4684842	Illumina MiSeq	PAIRED	RANDOM	GENOMIC	ILLUMINA	ERS5305012	ERP124941	['SAMEA7548359','PRJEB41201','ERS5305012','project.PHE-TB','experiment.17820','run.17820','22467757','sample.17820','773303','ERR4815000','ERP124941','ERX4684842']		2021-11-10T13:06:00.000000+0000			GBR	Europe																	R									383	383799737	233517133	PRJEB41201	Walker_2022		99.23	1741322	56	lineage1.1.2	Other	tuberculosis: unclassified		Mycobacterium tuberculosis		['input','CRyPTIC_PHE','tbprofiler','diff','Walker_2022']	99.23	56	true	lineage1	true	true	true	true	true	true	false	true	true	true	false	false	false
SAMEA7555947	ERR4822525	WGS	IML GAUTING	ERX4692515	NextSeq 500	PAIRED	RANDOM	GENOMIC	ILLUMINA	ERS5312589	ERP124948	['ERX4692515','773305','22475301','ERS5312589','PRJEB41208','ERR4822525','SAMEA7555947','ERP124948','run.26304','project.Cryptic_3rd','sample.26304','experiment.26304']		2021-11-11T03:14:00.000000+0000										S				S	S	S	S	S				S		S	S	S	S	S	S	576	576470736	257415103	PRJEB41208	CRyPTIC_reuse_table		99.67	1639562	56	lineage4.8	Sensitive	tuberculosis: unclassified		Mycobacterium tuberculosis		['CRyPTIC_Gauting','tbprofiler','CRyPTIC_reuse_table','diff','input']	99.67	56	true	lineage4	true	true	true	true	true	true	false	false	true	false	false	false	false
SAMEA8742015	ERR8699209	WGS	UNIVERSITY OF CAPE TOWN	ERX8356676	Illumina NovaSeq 6000	PAIRED	RANDOM	GENOMIC	ILLUMINA	ERS6421597	ERP135632	['experiment.28363','run.28363.1','sample.28363','PRJEB51043','811913','SAMEA8742015','ERS6421597','26335154','ERR8699209','project.Wellcome_clinical_isolates_site20','ERX8356676','ERP135632']		2022-03-15T06:32:00.000000+0000			ZAF	Africa						S				S	S	S	S	S				S		S	S	S	S	S	S	772	772478250	245863207	PRJEB51043	CRyPTIC_reuse_table		99.57	1830570	64	lineage2.2.1	Sensitive	tuberculosis: unclassified		Mycobacterium tuberculosis		['input','tbprofiler','CRyPTIC_reuse_table','CRyPTIC_UofCapeTown','diff']	99.57	64	true	lineage2	true	true	true	true	true	true	false	true	true	true	false	false	false
SAMEA7551794	ERR4818430	WGS	PUBLIC HEALTH ENGLAND	ERX4688272	Illumina HiSeq 2500	PAIRED	RANDOM	GENOMIC	ILLUMINA	ERS5308442	ERP124941	['22471187','SAMEA7551794','ERR4818430','run.21250','ERP124941','ERX4688272','PRJEB41201','ERS5308442','experiment.21250','sample.21250','773303','project.PHE-TB']		2021-11-10T19:14:00.000000+0000			GBR	Europe										S		S						S								306	306233794	139492233	PRJEB41201	Walker_2022		99.55	2768052	63	lineage2.2.1	Sensitive	tuberculosis: unclassified		Mycobacterium tuberculosis		['CRyPTIC_PHE','tbprofiler','Walker_2022','diff','input']	99.55	63	true	lineage2	true	true	true	true	true	true	false	true	true	true	false	false	false
SAMEA1688618	ERR221546	WGS	SC	ERX196211	Illumina HiSeq 2000	PAIRED	RANDOM	GENOMIC	ILLUMINA	ERS163362	ERP001072	['1888682','SC_RUN_8718_5#23','ERX196211','ERP001072','PRJEB2794','02011026-sc-2012-08-16T16:11:36Z-1466602','SC_EXP_8718_5#23','ERR221546','SAMEA1688618','204548','ERS163362','Karonga_Prevention_Study__KPS____whole_genome_sequ','Karonga_Prevention_Study__KPS____whole_genome_sequencing_in_a_whole_population-sc-2011-12-13T10:33:26Z-2066']	2002	2013-01-23T18:57:00.000000+0000			MWI	Africa	Karonga	sputum	Homo sapiens	3	human							S						S								415	415745800	198463615	PRJEB2794	Coll_2018		99.69	1846172	39	lineage4.3.4.2.1	Sensitive	tuberculosis: human-adapted	L4.3.4.2.1	Mycobacterium tuberculosis		['input','Napier_2020','tbprofiler','Karonga_Prevention_Study','Menardo_2018','Coll_2018','Menardo_2021','diff']	99.69	39	true	lineage4	true	true	true	true	true	true	true	true	true	true	true	false	false
SAMN02904804	SRR1510070	WGS	PUBLIC HEALTH ONTARIO	SRX648774	Illumina HiSeq 2500	PAIRED	RANDOM	GENOMIC	ILLUMINA	SRS656082	SRP044223	['Illumina_Mtb_Manila_strain35_files','SAMN02904804','254678','2904804','Illumina_Mtb_Manila_strain35','SRR1510070','SRX648774','Mtb_Manila_35','PRJNA254678','SRS656082','SRP044223']	2011	2014-07-10T14:02:00.000000+0000		43.70 N 79.40 W	CAN	North America	Ontario	sputum	Homo sapiens	3	human					S		S					S	S								1050	1050644622	745601013	PRJNA254678	CRyPTIC_WHO2021_PMC7612554		99.27	1334758	30	lineage1.2.1.2.1	Sensitive	tuberculosis: human-adapted	L1	Mycobacterium tuberculosis	Manila	['diff','input','Menardo_2018','Walker_2022','tbprofiler','Menardo_2021']	99.27	30	true	lineage1	true	true	true	true	true	true	true	true	true	true	true	false	false
SAMEA3558323	ERR1034790	WGS	LSHTM	ERX1113588	Illumina MiSeq	PAIRED		GENOMIC	ILLUMINA	ERS865472	ERP011639	['ena-RUN-LSHTM-25-09-2015-14:04:49:432-215','mtb215','ERR1034790','ena-STUDY-LSHTM-18-08-2015-18:02:02:463-104','ERX1113588','ERS865472','297845','4154619','SAMEA3558323','ena-EXPERIMENT-LSHTM-25-09-2015-14:04:49:432-215','PRJEB10385','ERP011639']		2015-12-10T05:20:00.000000+0000			PER	South America							S			S		R						S	S							2989	2989623634	2011756514	PRJEB10385	Coll_2018		99.42	948146	21	lineage4.1.1	HR-TB	tuberculosis: human-adapted	L4.1.1	Mycobacterium tuberculosis		['Coll_2018','Napier_2020','diff','tbprofiler','input']	99.42	21	true	lineage4	true	true	true	true	true	true	false	true	true	true	false	false	false
SAMEA7528145	ERR4799561	WGS	FOUNDATION FOR MEDICAL RESEARCH INDIA	ERX4668976	NextSeq 500	PAIRED	RANDOM	GENOMIC	ILLUMINA	ERS5284616	ERP124850	['773292','run.28026','ERS5284616','ERR4799561','22461690','ERX4668976','ERP124850','sample.28026','experiment.28026','project.Mumbai','SAMEA7528145','PRJEB41116']		2021-11-10T02:01:00.000000+0000			IND	Asia	Mumbai										S	R		S				S	R				S			538	538321800	209261445	PRJEB41116	Walker_2022		99.49	1605692	52	lineage4.1.1.1	Sensitive	tuberculosis: unclassified		Mycobacterium tuberculosis		['CRyPTIC_IND','Walker_2022','input','diff','tbprofiler']	99.49	52	true	lineage4	true	true	true	true	true	true	false	true	true	true	false	false	false
SAMEA7551595	ERR4818231	WGS	PUBLIC HEALTH ENGLAND	ERX4688073	Illumina HiSeq 2500	PAIRED	RANDOM	GENOMIC	ILLUMINA	ERS5308243	ERP124941	['SAMEA7551595','run.21051','22470988','experiment.21051','project.PHE-TB','ERR4818231','ERS5308243','sample.21051','PRJEB41201','ERX4688073','773303','ERP124941']		2021-11-10T19:09:00.000000+0000			GBR	Europe										S		S						S								270	270321557	127907523	PRJEB41201	Walker_2022		99.35	2574183	56	lineage1.2.2.1	Sensitive	tuberculosis: unclassified		Mycobacterium tuberculosis		['Walker_2022','CRyPTIC_PHE','input','diff','tbprofiler']	99.35	56	true	lineage1	true	true	true	true	true	true	false	true	true	true	false	false	false
SAMEA7527413	ERR4798821	WGS	FOUNDATION FOR MEDICAL RESEARCH INDIA	ERX4668245	NextSeq 500	PAIRED	RANDOM	GENOMIC	ILLUMINA	ERS5283885	ERP124850	['run.27286','ERR4798821','PRJEB41116','22460959','experiment.27286','SAMEA7527413','ERS5283885','ERP124850','sample.27286','773292','project.Mumbai','ERX4668245']		2021-11-10T01:29:00.000000+0000			IND	Asia	Mumbai					S	S				S		S	S							S		S	S		979	979359300	405399361	PRJEB41116	Walker_2022		99.36	1690887	53	lineage1.1.2	Sensitive	tuberculosis: unclassified		Mycobacterium tuberculosis		['input','Walker_2022','tbprofiler','diff','CRyPTIC_IND']	99.36	53	true	lineage1	true	true	true	true	true	true	false	true	true	true	false	false	false
SAMEA1569127	ERR190359	WGS	SC	ERX165049	Illumina HiSeq 2000	PAIRED	RANDOM	GENOMIC	ILLUMINA	ERS142422	ERP001072	['Karonga_Prevention_Study__KPS____whole_genome_sequ','ERR190359','SC_RUN_8289_6#32','3004754-sc-2012-05-29T15:14:52Z-1429337','SAMEA1569127','1802609','ERX165049','PRJEB2794','SC_EXP_8289_6#32','204548','Karonga_Prevention_Study__KPS____whole_genome_sequencing_in_a_whole_population-sc-2011-12-13T10:33:26Z-2066','ERP001072','ERS142422']	2002	2012-12-09T19:46:00.000000+0000			MWI	Africa	Karonga	sputum	Homo sapiens	3	human							S						S								481	481471800	229041247	PRJEB2794	Coll_2018		99.7	1843631	42	lineage4.3.4.2.1	HR-TB	tuberculosis: human-adapted	L4.3.4.2.1	Mycobacterium tuberculosis		['diff','Napier_2020','Karonga_Prevention_Study','input','Menardo_2018','Coll_2018','tbprofiler','Menardo_2021']	99.7	42	true	lineage4	true	true	true	true	true	true	true	true	true	true	true	false	false
SAMEA7542220	ERR4810645	WGS	CCDC	ERX4679091	HiSeq X Ten	PAIRED	RANDOM	GENOMIC	ILLUMINA	ERS5298672	ERP124934	['SAMEA7542220','ERX4679091','22463539','773297','project.CDC_22','run.11026','ERS5298672','ERR4810645','sample.11026','ERP124934','experiment.11026','PRJEB41194']		2021-11-10T05:00:00.000000+0000			CHN	Asia						S				S	S	S	S	S				S		S	S	S	S	S	S	1572	1572158100	659862399	PRJEB41194	['Walker_2022','CRyPTIC_reuse_table']		99.46	1796909	62	lineage2.2.1	Sensitive	tuberculosis: unclassified		Mycobacterium tuberculosis		['tbprofiler','CRyPTIC_reuse_table','Walker_2022','input','diff','CRyPTIC_CCDC_CDC_22']	99.46	62	true	lineage2	true	true	true	true	true	true	false	true	true	true	false	false	false
SAMEA7543902	ERR4810843	WGS	CCDC	ERX4679289	HiSeq X Ten	PAIRED	RANDOM	GENOMIC	ILLUMINA	ERS5300561	ERP124934	['sample.11371','773297','SAMEA7543902','ERP124934','project.CDC_22','ERR4810843','experiment.11371','22463737','ERX4679289','run.11371','PRJEB41194','ERS5300561']		2021-11-10T05:11:00.000000+0000			CHN	Asia						S	S			R	S	R	S	S				R	S	S	S	S	S	S	S	1731	1731218400	731574796	PRJEB41194	['CRyPTIC_reuse_table','Walker_2022']		99.3	1769319	61	lineage2.2.1	RR-TB	tuberculosis: unclassified		Mycobacterium tuberculosis		['CRyPTIC_CCDC_CDC_22','CRyPTIC_reuse_table','diff','tbprofiler','Walker_2022','input']	99.3	61	true	lineage2	true	true	true	true	true	true	false	true	true	true	false	false	false
SAMEA7526326	ERR4797773	WGS	FOUNDATION FOR MEDICAL RESEARCH INDIA	ERX4667191	NextSeq 500	PAIRED	RANDOM	GENOMIC	ILLUMINA	ERS5282799	ERP124850	['ERX4667191','ERR4797773','22459889','ERP124850','ERS5282799','PRJEB41116','773292','sample.10763','SAMEA7526326','run.10763','experiment.10763','project.Mumbai']		2021-11-09T23:07:00.000000+0000			IND	Asia	Mumbai					S	S			S	S	S	S	S				S		S	S	S	S	S	S	935	935270100	436311146	PRJEB41116	['CRyPTIC_reuse_table','Walker_2022']		99.42	1489954	47	lineage3	Sensitive	tuberculosis: unclassified		Mycobacterium tuberculosis		['Walker_2022','diff','tbprofiler','input','CRyPTIC_reuse_table','CRyPTIC_IND']	99.42	47	true	lineage3	true	true	true	true	true	true	false	true	true	true	false	false	false
SAMN03648781	SRR2101534	WGS	UNIVERSITY OF OXFORD	SRX1096228	Illumina HiSeq 2500	PAIRED	RANDOM	GENOMIC	ILLUMINA	SRS990690	SRP061066	['6b59b613-d52b-4c26-a68c-1c7b5d57851c','SRS990690','PRJNA282721','6b59b613-d52b-4c26-a68c-1c7b5d57851c_R00000039_v3.bam','SRP061066','3648781','SRR2101534','282721','SAMN03648781','SRX1096228']		2015-07-22T13:58:00.000000+0000			ZAF	Africa						S	S			S		S	S	S			S	S	S				S			244	244256710	158389077	PRJNA282721	CRyPTIC_WHO2021_PMC7612554		99.33	827854	32	lineage4.3.2.1	Sensitive	tuberculosis: human-adapted	L4.3.2.1	Mycobacterium tuberculosis		['Menardo_2021','Napier_2020','Walker_2022','input','tbprofiler','diff','Menardo_2018']	99.33	32	true	lineage4	true	true	true	true	true	true	false	true	true	true	false	false	false
SAMN21616871	SRR16057872	WGS	PUBLIC HEALTH ONTARIO	SRX12344796	Illumina MiSeq	PAIRED	RANDOM	GENOMIC	ILLUMINA	SRS10317176	SRP338617	['2019-419','SRX12344796','bp0','SRR16057872','2019-419_R1.fastq.gz','SRS10317176','SRP338617','PRJNA766079','21616871','766079','SAMN21616871']	2019	2021-09-24T21:51:00.000000+0000			CAN	North America	Ontario		Homo sapiens	3	human					S		S					S	S								636	636374920	425905399	PRJNA766079	CRyPTIC_WHO2021_PMC7612554		99.65	1455075	49	lineage4.7	Sensitive	tuberculosis: unclassified		Mycobacterium tuberculosis		['input','diff','Walker_2022','tbprofiler']	99.65	49	true	lineage4	true	true	true	true	true	true	true	true	true	true	true	false	false
SAMEA7524982	ERR4796526	WGS	FOUNDATION FOR MEDICAL RESEARCH INDIA	ERX4665940	NextSeq 500	PAIRED	RANDOM	GENOMIC	ILLUMINA	ERS5281457	ERP124850	['ERS5281457','experiment.1251','project.Mumbai','SAMEA7524982','run.1251','ERP124850','sample.1251','773292','ERR4796526','ERX4665940','PRJEB41116','22458547']		2021-11-09T21:49:00.000000+0000			IND	Asia	Mumbai					S	S			S	S	S	S	R				S		S	S	S	R	S	S	920	920796600	390313727	PRJEB41116	['Walker_2022','CRyPTIC_reuse_table']		99.32	1499313	42	lineage3.1.2	Other	tuberculosis: unclassified		Mycobacterium tuberculosis		['CRyPTIC_IND','tbprofiler','input','CRyPTIC_reuse_table','Walker_2022','diff']	99.32	42	true	lineage3	true	true	true	true	true	true	false	true	true	true	false	false	false
SAMEA7525362	ERR4796839	WGS	FOUNDATION FOR MEDICAL RESEARCH INDIA	ERX4666254	NextSeq 500	PAIRED	RANDOM	GENOMIC	ILLUMINA	ERS5281836	ERP124850	['773292','PRJEB41116','experiment.1564','run.1564','SAMEA7525362','ERS5281836','ERP124850','ERX4666254','ERR4796839','sample.1564','project.Mumbai','22458926']		2021-11-09T22:05:00.000000+0000			IND	Asia	Mumbai					S	S			R	I	R	S	R				R		S	S	S	R	S	R	567	567095700	244265391	PRJEB41116	['Walker_2022','CRyPTIC_reuse_table']		99.54	1636708	51	lineage2.2.1	Pre-XDR-TB	tuberculosis: unclassified		Mycobacterium tuberculosis		['CRyPTIC_reuse_table','input','tbprofiler','Walker_2022','diff','CRyPTIC_IND']	99.54	51	true	lineage2	true	true	true	true	true	true	false	true	true	true	false	false	false
SAMEA7550889	ERR4817526	WGS	PUBLIC HEALTH ENGLAND	ERX4687368	Illumina HiSeq 2500	PAIRED	RANDOM	GENOMIC	ILLUMINA	ERS5307538	ERP124941	['22470283','773303','run.20346','ERX4687368','SAMEA7550889','PRJEB41201','sample.20346','ERP124941','project.PHE-TB','ERS5307538','experiment.20346','ERR4817526']		2021-11-10T18:03:00.000000+0000			GBR	Europe										S		S						S								175	175590977	74728412	PRJEB41201	Walker_2022		90.38	1522094	32	lineage4.4.1.1	Sensitive	tuberculosis: unclassified		Mycobacterium tuberculosis		['CRyPTIC_PHE','input','diff','Walker_2022','tbprofiler']	90.38	32	true	lineage4	true	true	true	true	true	true	false	true	true	true	false	false	false
SAMEA1102557	ERR2510687	WGS	SAN RAFFAELE SCIENTIFIC INSTITUTE	ERX2530102	Illumina MiniSeq	PAIRED	RANDOM	GENOMIC	ILLUMINA	ERS2395003	ERP107941	['PRJEB25972','SAMEA1102557','ERR2510687','ERP107941','ERX2530102','project.First_10k_genomes_study_set_3','10121315','493033','ERS2395003','sample.3697','run.3697','experiment.3697']		2021-10-23T14:09:00.000000+0000			ITA	Europe						S	S			S	S	R	S	S			S	R	R	S	S	S	S	S	R	354	354944489	176549770	PRJEB25972	['Walker_2022','CRyPTIC_reuse_table']		98.87	1814368	41	lineage4.6.2.2	MDR-TB	tuberculosis: human-adapted	L4.6.2.2	Mycobacterium tuberculosis		['Napier_2020','input','Walker_2022','CRyPTIC_SanRaffaele','diff','CRyPTIC_reuse_table','tbprofiler']	98.87	41	true	lineage4	true	true	true	true	true	true	false	true	true	true	false	false	false
SAMEA7528645	ERR4800060	WGS	FOUNDATION FOR MEDICAL RESEARCH INDIA	ERX4669475	NextSeq 500	PAIRED	RANDOM	GENOMIC	ILLUMINA	ERS5285115	ERP124850	['project.Mumbai','ERR4800060','experiment.29963','22462189','773292','PRJEB41116','SAMEA7528645','ERS5285115','ERP124850','sample.29963','ERX4669475','run.29963']		2021-11-10T02:18:00.000000+0000			IND	Asia	Mumbai					S	S				R	R	R	R				R			S		R	R		599	599423700	261343250	PRJEB41116	Walker_2022		99.48	1573319	52	lineage4.1.2.1	XDR-TB	tuberculosis: unclassified		Mycobacterium tuberculosis		['Walker_2022','tbprofiler','CRyPTIC_IND','input','diff']	99.48	52	true	lineage4	true	true	true	true	true	true	false	true	true	true	false	false	false
SAMEA10030321	ERR7911031	WGS	FZB	ERX7478428	NextSeq 500	PAIRED		GENOMIC	ILLUMINA	ERS7708528	ERP132622	['SAMEA10030321','ERX7478428','ena-STUDY-FZB-22-10-2021-10:26:06:450-343','ERS7708528','ERR7911031','ena-RUN-FZB-05-01-2022-10:45:57:302-189','24682288','15-15513','ena-EXPERIMENT-FZB-05-01-2022-10:45:57:302-189','PRJEB48275','ERP132622','794636']		2022-05-09T04:51:00.000000+0000			MDA	Europe						S	S			S		R	R	S			S	R					S			865	865745175	385611329	PRJEB48275	Finci_2022		99.19	1552446	54	lineage4.2.1	MDR-TB	tuberculosis: human-adapted	L4.2.1	Mycobacterium tuberculosis		['diff','input','Finci_2022','tbprofiler']	99.19	54	true	lineage4	true	true	true	true	true	true	false	true	true	true	false	false	false
SAMEA2534881	ERR552757	WGS	FZB	ERX511826	Illumina HiSeq 2500	PAIRED		GENOMIC	ILLUMINA	ERS458283	ERP010814	['3536-10_genoscreen_genoscreen_2013-03-28_101bp','SAMEA2534881','3536-10','3794194','ERS458283','287903','ERX511826','ERP010814','ERR552757','PRJEB9680','ena-STUDY-FZB-22-06-2015-17:16:39:392-292']		2015-06-25T07:34:00.000000+0000			DEU	Europe										S		S					S	S	S							1360	1360817642	936282577	PRJEB9680	CRyPTIC_WHO2021_PMC7612554		99.52	1301640	30	lineage4.1.2.1	Sensitive	tuberculosis: human-adapted	L4.1.2.1	Mycobacterium tuberculosis		['Napier_2020','input','diff','Walker_2022','tbprofiler','Menardo_2021','Menardo_2018']	99.52	30	true	lineage4	true	true	true	true	true	true	false	true	true	true	false	false	false
SAMN21616951	SRR16057927	WGS	PUBLIC HEALTH ONTARIO	SRX12344741	Illumina MiSeq	PAIRED	RANDOM	GENOMIC	ILLUMINA	SRS10317121	SRP338617	['2019-511','21616951','SRR16057927','SRS10317121','766079','SRP338617','bp0','SRX12344741','PRJNA766079','2019-511_R1.fastq.gz','SAMN21616951']	2019	2021-09-24T21:49:00.000000+0000			CAN	North America	Ontario		Homo sapiens	3	human					S		S					S	S								848	848365200	565256967	PRJNA766079	CRyPTIC_WHO2021_PMC7612554		99.29	1293068	44	lineage1.2.1.2.1	Sensitive	tuberculosis: unclassified		Mycobacterium tuberculosis		['diff','tbprofiler','input','Walker_2022']	99.29	44	true	lineage1	true	true	true	true	true	true	true	true	true	true	true	false	false
SAMEA8741502	['ERR8665648','ERR8665647']	WGS		ERX8324151	Illumina HiSeq 2500	PAIRED	RANDOM	GENOMIC	['ILLUMINA','ILLUMINA']	ERS6421085		['ERS6421085','run.14631.2','sample.14631','ERX8324151','experiment.14631','ERR8665647','26334763','run.14631.1','project.Belarus_site11','811911','SAMEA8741502','ERR8665648','ERP135611','PRJEB51021']					BEL	Europe																										476	476873520	186185481	PRJEB51021	CRyPTIC_reuse_table		99.45	4328371	94	lineage2.2.1	Pre-XDR-TB	tuberculosis: unclassified		Mycobacterium tuberculosis		['CRyPTIC_reuse_table','input','CRyPTIC_PHS_Sweden_Belarus','tbprofiler','diff']	99.45	94	true	lineage2	true	true	true	true	true	true	false	true	true	true	false	false	false
SAMN08708206	SRR6831729	WGS	SAN RAFFAELE	SRX3788065	Illumina HiSeq 2500	PAIRED	RANDOM	GENOMIC	ILLUMINA	SRS3040733	SRP128089	['106-3617_090816_UKR_090816_100.gatk.bam','106-3617_WGS','bp0','SRP128089','8708206','428596','SRX3788065','SAMN08708206','PRJNA428596','106-3617','SRS3040733','SRR6831729']		2018-03-14T09:15:00.000000+0000			UKR	Europe			Homo sapiens	3	human	S	S			S		S	S	S			S	S	S				S			406	406988994	214007893	PRJNA428596	CRyPTIC_WHO2021_PMC7612554		99.43	1394998	29	lineage2.2.1	Sensitive	tuberculosis: unclassified		Mycobacterium tuberculosis		['diff','input','tbprofiler','Walker_2022']	99.43	29	true	lineage2	true	true	true	true	true	true	false	true	true	true	true	false	false
SAMEA1403697	ERR144574	WGS	SC	ERX120502	Illumina HiSeq 2000	PAIRED	RANDOM	GENOMIC	ILLUMINA	ERS096449	ERP000192	['ERR144574','PRJEB2138','ERX120502','ERS096449','SC_EXP_7841_6#33','ERP000192','1081203','SC_RUN_7841_6#33','Variation discovery in Russian TB isolates-sc-2010-04-20','1858W-sc-2012-02-21T11:37:45Z-1364811','203970','Variation discovery in Russian TB isolates-sc-2010','SAMEA1403697']	2009	2014-10-17T01:35:00.000000+0000			RUS	Europe	Samara		Homo sapiens	3	human	S	S			R		R		S				R	R				S			395	395757600	259991525	PRJEB2138	CRyPTIC_WHO2021_PMC7612554		99.53	1755230	40	lineage2.2.1	Pre-XDR-TB	tuberculosis: human-adapted	L2.2.1	Mycobacterium tuberculosis		['Walker_2022','Menardo_2018','Nimmo_2024','input','tbprofiler','diff','Napier_2020']	99.53	40	true	lineage2	true	true	true	true	true	true	true	true	true	true	true	false	false
SAMEA1101449	ERR2510244	WGS	SAN RAFFAELE SCIENTIFIC INSTITUTE	ERX2529659	NextSeq 500	PAIRED	RANDOM	GENOMIC	ILLUMINA	ERS2394560	ERP107941	['ERP107941','sample.3254','ERS2394560','ERR2510244','PRJEB25972','SAMEA1101449','ERX2529659','experiment.3254','run.3254','project.First_10k_genomes_study_set_3','10120872','493033']		2021-10-23T14:09:00.000000+0000			PAK	Asia						S				S	R	R	S	S				R	R	S	S	S	S	S	R	538	538092564	239930028	PRJEB25972	['CRyPTIC_reuse_table','Walker_2022']		99.26	1577038	47	lineage1.1.2	MDR-TB	tuberculosis: human-adapted	L1.1.2	Mycobacterium tuberculosis		['tbprofiler','CRyPTIC_SanRaffaele','input','Walker_2022','CRyPTIC_reuse_table','Napier_2020','diff']	99.26	47	true	lineage1	true	true	true	true	true	true	false	true	true	true	false	false	false
SAMEA2533973	ERR551483	WGS	FZB	ERX510552	Illumina HiSeq 2500	PAIRED		GENOMIC	ILLUMINA	ERS457375	ERP010814	['PRJEB9680','SAMEA2533973','3793705','2098-12_genoscreen_genoscreen_2013-10-31_101bp','ERX510552','2098-12','ERS457375','ERR551483','ERP010814','ena-STUDY-FZB-22-06-2015-17:16:39:392-292','287903']		2015-06-25T08:38:00.000000+0000			DEU	Europe										S		S					S	S	S							776	776817664	497556453	PRJEB9680	CRyPTIC_WHO2021_PMC7612554		99.37	1541959	33	lineage4.2.1.1	Sensitive	tuberculosis: human-adapted	L4.2.1.1	Mycobacterium tuberculosis		['Menardo_2021','Menardo_2018','Walker_2022','input','diff','tbprofiler','Napier_2020']	99.37	33	true	lineage4	true	true	true	true	true	true	false	true	true	true	false	false	false
SAMEA10030178	ERR7911208	WGS	FZB	ERX7478605	NextSeq 500	PAIRED		GENOMIC	ILLUMINA	ERS7708385	ERP132622	['ena-RUN-FZB-05-01-2022-10:45:57:309-366','ena-EXPERIMENT-FZB-05-01-2022-10:45:57:309-366','16-04665','ERX7478605','ERS7708385','24682145','ERR7911208','PRJEB48275','ERP132622','794636','ena-STUDY-FZB-22-10-2021-10:26:06:450-343','SAMEA10030178']		2022-05-09T05:48:00.000000+0000			ZAF	Africa						S	S			R		R	S	R			R	R					R			594	594463418	279404210	PRJEB48275	Finci_2022		99.79	1273936	44	lineage4.3.3	Pre-XDR-TB	tuberculosis: human-adapted	L4.3.3	Mycobacterium tuberculosis		['diff','tbprofiler','Finci_2022','input']	99.79	44	true	lineage4	true	true	true	true	true	true	false	true	true	true	false	false	false
SAMEA7528346	ERR4799761	WGS	FOUNDATION FOR MEDICAL RESEARCH INDIA	ERX4669176	NextSeq 500	PAIRED	RANDOM	GENOMIC	ILLUMINA	ERS5284816	ERP124850	['773292','project.Mumbai','SAMEA7528346','sample.28226','ERR4799761','22461890','PRJEB41116','ERS5284816','experiment.28226','run.28226','ERX4669176','ERP124850']		2021-11-10T02:06:00.000000+0000			IND	Asia	Mumbai						S						S											S		656	656772600	278553027	PRJEB41116	Walker_2022		99.43	1639560	55	lineage2.2.1	Pre-XDR-TB	tuberculosis: unclassified		Mycobacterium tuberculosis		['Walker_2022','diff','CRyPTIC_IND','tbprofiler','input']	99.43	55	true	lineage2	true	true	true	true	true	true	false	true	true	true	false	false	false
SAMEA3421168	ERR2516819	WGS	PHE	ERX2536034	Illumina HiSeq 2500	PAIRED	RANDOM	GENOMIC	ILLUMINA	ERS2401496	ERP107972	['ERX2536034','sample.8619','ERS2401496','ERP107972','ERR2516819','run.8619','project.First_10k_genomes_study_set_9','493039','10126156','SAMEA3421168','experiment.8619','PRJEB26001']		2022-07-12T19:08:00.000000+0000			GBR	Europe	England					S	S			R		R	S	S				R					S			299	299847948	162788180	PRJEB26001	Walker_2022		99.4	1883483	65	lineage1.2.2.2	MDR-TB	tuberculosis: human-adapted	L1.3.2	Mycobacterium tuberculosis		['input','diff','Walker_2022','Napier_2020','CRyPTIC_PHE','tbprofiler']	99.4	65	true	lineage1	true	true	true	true	true	true	false	true	true	true	false	false	false
SAMEA5569989	ERR3287795	WGS	UNIVERSIDAD PERUANA CAYETANO HEREDIA, PERU	ERX3314304	Illumina HiSeq 4000	PAIRED	RANDOM	GENOMIC	ILLUMINA	ERS3372010	ERP114885	['SAMEA5569989','ERP114885','ERX3314304','542465','ERR3287795','run.11821','PRJEB32234','sample.11821','ERS3372010','project.Gates_clinical_isolates_Peru','11622273','experiment.11821']		2021-11-03T09:42:00.000000+0000			PER	South America						S	S			S	S	R	S	S				S	S	S	S	S	S	S	S	529	529838700	224051304	PRJEB32234	['CRyPTIC_reuse_table','Walker_2022']		99.55	1697432	58	lineage4.1.1	MDR-TB	tuberculosis: unclassified		Mycobacterium tuberculosis		['CRyPTIC_UPCH','Walker_2022','input','diff','CRyPTIC_reuse_table','tbprofiler']	99.55	58	true	lineage4	true	true	true	true	true	true	false	true	true	true	false	false	false
SAMN03648641	SRR2101394	WGS	UNIVERSITY OF OXFORD	SRX1096088	Illumina HiSeq 2500	PAIRED	RANDOM	GENOMIC	ILLUMINA	SRS991092	SRP061066	['3648641','869c456a-92a2-4511-8ab0-afa8a6cea403','SRR2101394','SRP061066','SAMN03648641','SRS991092','SRX1096088','PRJNA282721','282721','869c456a-92a2-4511-8ab0-afa8a6cea403_R00000039_v3.bam']		2015-07-23T08:18:00.000000+0000			ZAF	Africa						S	S			S		S	S	S			S	S	S				S			449	449661895	301508317	PRJNA282721	CRyPTIC_WHO2021_PMC7612554		99.73	1316900	61	lineage4.4.1.1	Sensitive	tuberculosis: human-adapted	L4.4.1.1	Mycobacterium tuberculosis		['Napier_2020','Walker_2022','input','tbprofiler','Menardo_2018','diff','Menardo_2021']	99.73	61	true	lineage4	true	true	true	true	true	true	false	true	true	true	false	false	false
SAMEA7555192	ERR4821823	WGS	PUBLIC HEALTH ENGLAND	ERX4691665	Illumina MiSeq	PAIRED	RANDOM	GENOMIC	ILLUMINA	ERS5311835	ERP124941	['773303','sample.24644','run.24644','ERR4821823','experiment.24644','SAMEA7555192','ERS5311835','22474585','ERX4691665','project.PHE-TB','PRJEB41201','ERP124941']		2021-11-11T02:19:00.000000+0000			GBR	Europe										S		S					S	S								183	183154907	123743943	PRJEB41201	Walker_2022		99.05	886029	25	lineage1.2.1.2.1	Sensitive	tuberculosis: unclassified		Mycobacterium tuberculosis		['CRyPTIC_PHE','diff','tbprofiler','input','Walker_2022']	99.05	25	true	lineage1	true	true	true	true	true	true	false	true	true	true	false	false	false
SAMEA1119942	ERR2514761	WGS	PHE	ERX2533971	Illumina HiSeq 2500	PAIRED	RANDOM	GENOMIC	ILLUMINA	ERS2399351	ERP107961	['sample.6897','SAMEA1119942','ERS2399351','ERX2533971','ERP107961','experiment.6897','ERR2514761','PRJEB25991','project.First_10k_genomes_study_set_4','run.6897','493034','10123888']		2021-10-23T17:09:00.000000+0000			GBR	Europe	England									S		S					S	S								555	555327264	280841710	PRJEB25991	Walker_2022		99.61	1786271	51	lineage4.8.2	Sensitive	tuberculosis: human-adapted	L4.8.2	Mycobacterium tuberculosis		['CRyPTIC_PHE','Walker_2022','Napier_2020','tbprofiler','input','diff']	99.61	51	true	lineage4	true	true	true	true	true	true	false	true	true	true	false	false	false
SAMEA7561525	ERR4829087	WGS	SAN RAFFAELE SCIENTIFIC INSTITUTE	ERX4699071	NextSeq 500	PAIRED	RANDOM	GENOMIC	ILLUMINA	ERS5318160	ERP124983	['sample.16296','experiment.16296','PRJEB41242','project.Italy','ERP124983','ERR4829087','SAMEA7561525','22477094','ERX4699071','ERS5318160','run.16296','773309']		2021-11-11T07:00:00.000000+0000			ITA	Europe						S				S	S	S	S	S				S		S	S	S	S	S	S	464	464261749	182032776	PRJEB41242	['CRyPTIC_reuse_table','Walker_2022']		99.19	1738311	53	lineage4.1.2.1	Sensitive	tuberculosis: unclassified		Mycobacterium tuberculosis		['input','diff','CRyPTIC_reuse_table','Walker_2022','CRyPTIC_SanRaffaele','tbprofiler']	99.19	53	true	lineage4	true	true	true	true	true	true	false	true	true	true	false	false	false
SAMEA7544332	ERR4811272	WGS	CCDC	ERX4679718	HiSeq X Ten	PAIRED	RANDOM	GENOMIC	ILLUMINA	ERS5300990	ERP124934	['ERP124934','773297','sample.14036','experiment.14036','22464166','ERX4679718','run.14036','PRJEB41194','SAMEA7544332','project.CDC_22','ERS5300990','ERR4811272']		2021-11-10T05:56:00.000000+0000										S				S	S	S	S	S				S		S	S	R	S	S	S	1214	1214370000	480496918	PRJEB41194	CRyPTIC_reuse_table		99.57	1793389	61	lineage2.2.1	Other	tuberculosis: unclassified		Mycobacterium tuberculosis		['diff','CRyPTIC_reuse_table','tbprofiler','CRyPTIC_CCDC_CDC_22','input']	99.57	61	true	lineage2	true	true	true	true	true	true	false	false	true	false	false	false	false
SAMEA9070026	ERR5987442	WGS	Swiss-TPH	ERX5627235	Illumina HiSeq 2500	PAIRED	RANDOM	GENOMIC	ILLUMINA	ERS6798334	ERP129488	['PRJEB45389','WGS RR-TB Khayelitsha','ERS6798334','ERR5987442','SAMEA9070026','737713','G32596_1','ERX5627235','ERP129488','19794953']		2021-06-29T01:05:00.000000+0000			ZAF	Africa						S					S												S			628	628486640	314825522	PRJEB45389	CRyPTIC_WHO2021_PMC7612554		99.38	1725605	39	lineage2.2.1	MDR-TB	tuberculosis: unclassified		Mycobacterium tuberculosis		['input','diff','Walker_2022','tbprofiler','R-RR_HIVcoinf_ZAF']	99.38	39	true	lineage2	true	true	true	true	true	true	false	true	true	true	false	false	false
SAMN03648819	SRR2101572	WGS	UNIVERSITY OF OXFORD	SRX1096266	Illumina HiSeq 2500	PAIRED	RANDOM	GENOMIC	ILLUMINA	SRS990714	SRP061066	['3648819','SRX1096266','SRP061066','SRS990714','SRR2101572','PRJNA282721','282721','SAMN03648819','bd089f65-b63a-42a7-93ee-4de3958f4d81_R00000039_v3.bam','bd089f65-b63a-42a7-93ee-4de3958f4d81']		2015-07-23T23:28:00.000000+0000			ZAF	Africa						S	S			S		S	S	S			S	R	S				S			136	136159469	89601677	PRJNA282721	CRyPTIC_WHO2021_PMC7612554		97.37	320365	16	lineage1.2.2.1	RR-TB	tuberculosis: human-adapted	L1.2.2	Mycobacterium tuberculosis		['tbprofiler','diff','Walker_2022','Menardo_2021','input']	97.37	16	true	lineage1	true	true	true	true	true	true	false	true	true	true	false	false	false
SAMEA8741253	ERR5917768	WGS	SAN RAFFAELE SCIENTIFIC INSTITUTE	ERX5558882	NextSeq 500	PAIRED	RANDOM	GENOMIC	ILLUMINA	ERS6420836	ERP128645	['ERR5917768','ERS6420836','experiment.27039','project.Belarus_site06','sample.27039','PRJEB44575','ERX5558882','773350','22480084','SAMEA8741253','ERP128645','run.27039']		2021-11-11T12:57:00.000000+0000			BLR	Europe						S	S			S	S	S	S	S			S	S	S	S	S	S	S	S	S	384	384340219	156867696	PRJEB44575	['CRyPTIC_reuse_table','Walker_2022']		99.53	1758576	57	lineage4.8	Sensitive	tuberculosis: unclassified		Mycobacterium tuberculosis		['Walker_2022','input','CRyPTIC_SanRaffaele_Belarus','diff','CRyPTIC_reuse_table','tbprofiler']	99.53	57	true	lineage4	true	true	true	true	true	true	false	true	true	true	false	false	false
SAMN21616934	SRR16057946	WGS	PUBLIC HEALTH ONTARIO	SRX12344722	Illumina MiSeq	PAIRED	RANDOM	GENOMIC	ILLUMINA	SRS10317100	SRP338617	['21616934','SAMN21616934','bp0','SRP338617','766079','SRR16057946','SRS10317100','SRX12344722','2019-485_R1.fastq.gz','2019-485','PRJNA766079']	2019	2021-09-24T21:44:00.000000+0000			CAN	North America	Ontario		Homo sapiens	3	human					S		S		S			S	S								365	365560193	270221202	PRJNA766079	CRyPTIC_WHO2021_PMC7612554		99.43	468619	26	lineage2.2.1	Sensitive	tuberculosis: unclassified		Mycobacterium tuberculosis		['input','Walker_2022','diff','tbprofiler']	99.43	26	true	lineage2	true	true	true	true	true	true	true	true	true	true	true	false	false
SAMEA7526202	ERR4797650	WGS	FOUNDATION FOR MEDICAL RESEARCH INDIA	ERX4667067	NextSeq 500	PAIRED	RANDOM	GENOMIC	ILLUMINA	ERS5282675	ERP124850	['PRJEB41116','project.Mumbai','773292','ERP124850','ERX4667067','ERS5282675','run.10639','ERR4797650','sample.10639','SAMEA7526202','experiment.10639','22459765']		2021-11-09T22:57:00.000000+0000			IND	Asia	Mumbai					S	S			I	S	S	S	S				S		S	S	R	S	S	S	400	400506900	158456189	PRJEB41116	['CRyPTIC_reuse_table','Walker_2022']		99.55	1842170	59	lineage2.2.1.1	Sensitive	tuberculosis: unclassified		Mycobacterium tuberculosis		['input','CRyPTIC_reuse_table','CRyPTIC_IND','Walker_2022','tbprofiler','diff']	99.55	59	true	lineage2	true	true	true	true	true	true	false	true	true	true	false	false	false
SAMEA8718329	ERR8975078	WGS	CTB/NICD	ERX5543434	Illumina HiSeq 4000	PAIRED	RANDOM	GENOMIC	ILLUMINA	ERS6402775	ERP128647	['experiment.14224','ERP128647','project.Wellcome_clinical_isolates_site10','773351','ERS6402775','sample.14224','26339300','run.14224.1','SAMEA8718329','ERX5543434','PRJEB44577','ERR8975078']		2022-03-15T07:18:00.000000+0000			ZAF	Africa						S				S	S	R	S	S				S		S	S	S	S	S	S	449	449167200	192169214	PRJEB44577	CRyPTIC_reuse_table		99.75	1725471	60	lineage4.3.4.2.1	HR-TB	tuberculosis: unclassified		Mycobacterium tuberculosis		['input','CRyPTIC_reuse_table','tbprofiler','diff','CRyPTIC_CTB-NICD']	99.75	60	true	lineage4	true	true	true	true	true	true	false	true	true	true	false	false	false
SAMEA1018892	ERR046857	WGS	SC	ERX023919	Illumina HiSeq 2000	PAIRED	RANDOM	GENOMIC	ILLUMINA	ERS031506	ERP000276	['PRJEB2221','SAMEA1018892','Bir_243-sc-2011-04-19T12:42:18Z-1125230','ERX023919','Mycobacterium tuberculosis pilot-sc-2010-07-26','728213','ERR046857','SC_EXP_6540_6#9','203976','SC_RUN_6540_6#9','ERS031506','ERP000276']	2006	2014-09-04T01:34:00.000000+0000			GBR	Europe	Midlands		Homo sapiens	3	human					S		S					S	S								741	741282000	482079972	PRJEB2221	CRyPTIC_WHO2021_PMC7612554		99.3	1087516	17	lineage3.1.1	Sensitive	tuberculosis: human-adapted	L3.1.1	Mycobacterium tuberculosis		['tbprofiler','diff','Napier_2020','Walker_2022','input']	99.3	17	true	lineage3	true	true	true	true	true	true	true	true	true	true	true	false	false
SAMEA8718793	ERR8975667	WGS	CTB/NICD	ERX5543897	Illumina NovaSeq 6000	PAIRED	RANDOM	GENOMIC	ILLUMINA	ERS6403238	ERP128647	['ERP128647','26339762','PRJEB44577','run.29087.1','SAMEA8718793','773351','project.Wellcome_clinical_isolates_site10','ERR8975667','experiment.29087','ERX5543897','sample.29087','ERS6403238']		2022-03-15T07:33:00.000000+0000			ZAF	Africa						R				R	R	R	R	R				R		S	S		R	S	R	556	556226318	177353360	PRJEB44577	CRyPTIC_reuse_table		99.59	1850696	63	lineage2.2.2	XDR-TB	tuberculosis: unclassified		Mycobacterium tuberculosis		['tbprofiler','input','CRyPTIC_CTB-NICD','CRyPTIC_reuse_table','diff']	99.59	63	true	lineage2	true	true	true	true	true	true	false	true	true	true	false	false	false
SAMEA1117929	ERR2512748	WGS	PHE	ERX2531958	Illumina MiSeq	PAIRED	RANDOM	GENOMIC	ILLUMINA	ERS2397338	ERP107961	['ERR2512748','10121875','ERS2397338','ERX2531958','493034','PRJEB25991','SAMEA1117929','sample.4353','experiment.4353','project.First_10k_genomes_study_set_4','ERP107961','run.4353']		2021-10-23T15:05:00.000000+0000			GBR	Europe	England									S		S					S	S								319	319013770	191567681	PRJEB25991	Walker_2022		99.58	1811521	60	lineage2.2.1	HR-TB	tuberculosis: human-adapted	L2.2.1	Mycobacterium tuberculosis		['tbprofiler','diff','input','Napier_2020','Walker_2022','CRyPTIC_PHE']	99.58	60	true	lineage2	true	true	true	true	true	true	false	true	true	true	false	false	false
SAMEA7528590	ERR4800005	WGS	FOUNDATION FOR MEDICAL RESEARCH INDIA	ERX4669420	NextSeq 500	PAIRED	RANDOM	GENOMIC	ILLUMINA	ERS5285060	ERP124850	['773292','PRJEB41116','sample.29908','ERX4669420','ERS5285060','22462134','experiment.29908','ERP124850','ERR4800005','SAMEA7528590','run.29908','project.Mumbai']		2021-11-10T02:17:00.000000+0000			IND	Asia	Mumbai					S	S				S	S	S	S				S			S		S	S		722	722257200	313706492	PRJEB41116	Walker_2022		99.22	1581594	52	lineage1.1.2	Sensitive	tuberculosis: unclassified		Mycobacterium tuberculosis		['input','CRyPTIC_IND','tbprofiler','diff','Walker_2022']	99.22	52	true	lineage1	true	true	true	true	true	true	false	true	true	true	false	false	false
SAMEA2534188	ERR551783	WGS	FZB	ERX510852	Illumina HiSeq 2500	PAIRED		GENOMIC	ILLUMINA	ERS457590	ERP010814	['3793827','ERR551783','ERP010814','SAMEA2534188','287903','ERX510852','184-09','184-09_genoscreen_genoscreen_2013-02-22_100bp','PRJEB9680','ena-STUDY-FZB-22-06-2015-17:16:39:392-292','ERS457590']		2015-06-25T08:19:00.000000+0000			DEU	Europe										S		S					S	S	S							797	797590000	528443198	PRJEB9680	CRyPTIC_WHO2021_PMC7612554		99.48	1490588	34	lineage4.1.2.1	Sensitive	tuberculosis: human-adapted	L4.1.2.1	Mycobacterium tuberculosis		['Menardo_2018','Menardo_2021','diff','tbprofiler','input','Walker_2022','Napier_2020']	99.48	34	true	lineage4	true	true	true	true	true	true	false	true	true	true	false	false	false
SAMEA8741707	ERR8665929	WGS	PHS SWEDEN	ERX8324360	Illumina HiSeq 2500	PAIRED	RANDOM	GENOMIC	ILLUMINA	ERS6421289	ERP135611	['PRJEB51021','26334967','project.Belarus_site11','ERS6421289','experiment.30323','ERX8324360','ERR8665929','run.30323.1','811911','ERP135611','sample.30323','SAMEA8741707']		2022-03-15T06:24:00.000000+0000			BEL	Europe						R				I	I	R	R	S				R		S	S	S	S	S	R	1381	1381911532	447912619	PRJEB51021	CRyPTIC_reuse_table		99.48	1870446	58	lineage2.2.1	MDR-TB	tuberculosis: unclassified		Mycobacterium tuberculosis		['tbprofiler','input','diff','CRyPTIC_reuse_table','CRyPTIC_PHS_Sweden_Belarus']	99.48	58	true	lineage2	true	true	true	true	true	true	false	true	true	true	false	false	false
SAMEA1397484	ERR2514999	WGS	PHE	ERX2534209	Illumina HiSeq 2500	PAIRED	RANDOM	GENOMIC	ILLUMINA	ERS2399589	ERP107961	['10124126','ERX2534209','ERP107961','SAMEA1397484','ERR2514999','sample.7194','PRJEB25991','project.First_10k_genomes_study_set_4','ERS2399589','493034','run.7194','experiment.7194']		2021-10-23T18:09:00.000000+0000			GBR	Europe	England									S		S					S	S								626	626860192	329307250	PRJEB25991	Walker_2022		99.82	1904153	61	lineage4.8	Sensitive	tuberculosis: human-adapted	L4.8	Mycobacterium tuberculosis		['input','Walker_2022','diff','CRyPTIC_PHE','Napier_2020','tbprofiler']	99.82	61	true	lineage4	true	true	true	true	true	true	false	true	true	true	false	false	false
SAMEA7564335	ERR4832019	WGS	OUCRU-HCMC	ERX4701962	Illumina MiSeq	PAIRED	RANDOM	GENOMIC	ILLUMINA	ERS5320966	ERP125021	['22479900','ERP125021','ERX4701962','SAMEA7564335','experiment.32958','ERS5320966','PRJEB41280','sample.32958','run.32958','project.CRyPTIC_08_02TB','ERR4832019','773347']		2021-11-11T12:02:00.000000+0000			VNM	Asia						S				R	R	R	S	S				R		S	R	S	S	S	R	292	292553605	180112074	PRJEB41280	['CRyPTIC_reuse_table','Walker_2022']		99.36	785296	40	lineage2.2.1	MDR-TB	tuberculosis: unclassified		Mycobacterium tuberculosis		['CRyPTIC_OUCRU','tbprofiler','Walker_2022','diff','CRyPTIC_reuse_table','input']	99.36	40	true	lineage2	true	true	true	true	true	true	false	true	true	true	false	false	false
SAMEA10030052	ERR7911075	WGS	FZB	ERX7478472	NextSeq 500	PAIRED		GENOMIC	ILLUMINA	ERS7708260	ERP132622	['ena-STUDY-FZB-22-10-2021-10:26:06:450-343','794636','ena-RUN-FZB-05-01-2022-10:45:57:303-233','24682020','ERX7478472','ERP132622','15-16899','PRJEB48275','ena-EXPERIMENT-FZB-05-01-2022-10:45:57:303-233','ERS7708260','SAMEA10030052','ERR7911075']		2022-05-09T05:47:00.000000+0000			ZAF	Africa						S	S					R	S	S			R	R					S			406	406544551	185440339	PRJEB48275	Finci_2022		99.57	1489719	50	lineage2.2.1	MDR-TB	tuberculosis: human-adapted	L2.2.1	Mycobacterium tuberculosis		['input','Finci_2022','diff','tbprofiler']	99.57	50	true	lineage2	true	true	true	true	true	true	false	true	true	true	false	false	false
SAMEA7543937	ERR4810877	WGS	CCDC	ERX4679323	HiSeq X Ten	PAIRED	RANDOM	GENOMIC	ILLUMINA	ERS5300595	ERP124934	['ERR4810877','run.11405','SAMEA7543937','22463771','experiment.11405','773297','ERS5300595','ERP124934','project.CDC_22','ERX4679323','PRJEB41194','sample.11405']		2021-11-10T05:06:00.000000+0000			CHN	Asia						S	S			S	S	S	S	S				S	S	S	S	S	S	S	S	1574	1574604300	658033977	PRJEB41194	['Walker_2022','CRyPTIC_reuse_table']		99.52	1758697	60	lineage4.4.2	Sensitive	tuberculosis: unclassified		Mycobacterium tuberculosis		['Walker_2022','CRyPTIC_CCDC_CDC_22','CRyPTIC_reuse_table','tbprofiler','diff','input']	99.52	60	true	lineage4	true	true	true	true	true	true	false	true	true	true	false	false	false
SAMEA7555757	ERR4822336	WGS	IML GAUTING	ERX4692326	NextSeq 500	PAIRED	RANDOM	GENOMIC	ILLUMINA	ERS5312400	ERP124945	['ERP124945','ERX4692326','project.Cryptic_1st','773304','ERS5312400','experiment.26115','ERR4822336','run.26115','sample.26115','22475112','SAMEA7555757','PRJEB41205']		2021-11-11T03:07:00.000000+0000			DEU	Europe						S				I	R	R	S	R				R		S	S	S	R	S	R	491	491919442	215035380	PRJEB41205	['Walker_2022','CRyPTIC_reuse_table']		99.74	1663253	57	lineage4.3.3	Pre-XDR-TB	tuberculosis: unclassified		Mycobacterium tuberculosis		['tbprofiler','CRyPTIC_Gauting','Walker_2022','CRyPTIC_reuse_table','input','diff']	99.74	57	true	lineage4	true	true	true	true	true	true	false	true	true	true	false	false	false
SAMEA7541784	ERR4809246	WGS	CTB/NICD	ERX4678786	Illumina HiSeq 4000	PAIRED	RANDOM	GENOMIC	ILLUMINA	ERS5298236	ERP124931	['sample.9941','PRJEB41191','22463240','ERP124931','ERR4809246','773296','SAMEA7541784','project.Gates_clinical_isolates','ERX4678786','ERS5298236','run.9941','experiment.9941']		2021-11-11T01:32:00.000000+0000			ZAF	Africa						S				S	S	S	S	S				R		S	S	S	S	S	R	436	436862100	190453761	PRJEB41191	['Walker_2022','CRyPTIC_reuse_table']		99.56	1689995	58	lineage4.1.1.3	RR-TB	tuberculosis: unclassified		Mycobacterium tuberculosis		['input','tbprofiler','Walker_2022','CRyPTIC_CTB-NICD','CRyPTIC_reuse_table','diff']	99.56	58	true	lineage4	true	true	true	true	true	true	false	true	true	true	false	false	false
SAMEA7544481	ERR4811421	WGS	SAN RAFFAELE SCIENTIFIC INSTITUTE	ERX4680967	NextSeq 500	PAIRED	RANDOM	GENOMIC	ILLUMINA	ERS5301139	ERP124936	['773298','experiment.13128','ERS5301139','SAMEA7544481','ERR4811421','22464317','sample.13128','run.13128','project.Wildtype','ERX4680967','PRJEB41196','ERP124936']		2021-11-10T05:50:00.000000+0000										S				S	S	S	S	S				S		S	S	S	S	S	S	335	335723625	153022091	PRJEB41196	CRyPTIC_reuse_table		99.56	2166495	61	lineage4.6.2.2	Sensitive	tuberculosis: unclassified		Mycobacterium tuberculosis		['CRyPTIC_reuse_table','input','diff','CRyPTIC_SanRaffaele','tbprofiler']	99.56	61	true	lineage4	true	true	true	true	true	true	false	false	true	false	false	false	false
SAMEA3369658	ERR2516270	WGS	GENOSCREEN	ERX2535486	Illumina HiSeq 2500	PAIRED	RANDOM	GENOMIC	ILLUMINA	ERS2400948	ERP107970	['ERX2535486','sample.9114','10125608','ERP107970','ERS2400948','experiment.9114','SAMEA3369658','run.9114','PRJEB25999','ERR2516270','project.First_10k_genomes_study_set_7','493037']		2021-10-23T19:12:00.000000+0000			BEL	Europe						R	R			R		R		R			R	R					R			353	353651151	227580562	PRJEB25999	Walker_2022		39.37	676901	15	lineage2.2.1	Pre-XDR-TB	tuberculosis: human-adapted	L2.2.1	Mycobacterium tuberculosis		['input','Walker_2022','Napier_2020','diff','tbprofiler','CRyPTIC_Genoscreen']	39.37	15	true	lineage2	true	true	true	true	true	true	false	true	true	true	false	true	false
SAMEA1569282	ERR212066	WGS	SC	ERX186731	Illumina HiSeq 2000	PAIRED	RANDOM	GENOMIC	ILLUMINA	ERS153917	ERP001072	['ERS153917','SC_EXP_8516_2#77','ERR212066','SC_RUN_8516_2#77','SAMEA1569282','ERP001072','7011728-sc-2012-07-06T11:32:08Z-1447951','Karonga_Prevention_Study__KPS____whole_genome_sequencing_in_a_whole_population-sc-2011-12-13T10:33:26Z-2066','1838565','204548','ERX186731','PRJEB2794','Karonga_Prevention_Study__KPS____whole_genome_sequ']	2004	2012-12-22T15:32:00.000000+0000			MWI	Africa	Karonga	sputum	Homo sapiens	3	human							S						S								391	391598200	187652505	PRJEB2794	Coll_2018		99.3	1849693	42	lineage1.1.3.2	Sensitive	tuberculosis: human-adapted	L1.1.3.2	Mycobacterium tuberculosis		['diff','input','Karonga_Prevention_Study','Menardo_2021','tbprofiler','Coll_2018','Napier_2020','Menardo_2018']	99.3	42	true	lineage1	true	true	true	true	true	true	true	true	true	true	true	false	false
SAMEA7563465	ERR4831024	WGS	IML GAUTING	ERX4701008	NextSeq 500	PAIRED	RANDOM	GENOMIC	ILLUMINA	ERS5320097	ERP125013	['experiment.30225','project.Cryptic_6th','ERS5320097','PRJEB41272','773339','sample.30225','run.30225','SAMEA7563465','22479031','ERP125013','ERR4831024','ERX4701008']		2021-11-11T10:55:00.000000+0000			NPL	Asia						S				R	S	R	S	R				R		S	S	S	R	S	R	638	638144228	270536237	PRJEB41272	['Walker_2022','CRyPTIC_reuse_table']		99.54	1702313	58	lineage2.2.1.1	Pre-XDR-TB	tuberculosis: unclassified		Mycobacterium tuberculosis		['CRyPTIC_Gauting','CRyPTIC_reuse_table','diff','input','tbprofiler','Walker_2022']	99.54	58	true	lineage2	true	true	true	true	true	true	false	true	true	true	false	false	false
SAMEA3558557	ERR1035024	WGS	LSHTM	ERX1113822	Illumina MiSeq	PAIRED		GENOMIC	ILLUMINA	ERS865706	ERP011639	['ena-EXPERIMENT-LSHTM-25-09-2015-14:04:49:448-449','PRJEB10385','ERR1035024','ena-RUN-LSHTM-25-09-2015-14:04:49:448-449','297845','ERP011639','ena-STUDY-LSHTM-18-08-2015-18:02:02:463-104','SAMEA3558557','mtb449','4154853','ERX1113822','ERS865706']		2015-12-10T04:50:00.000000+0000			ZAF	Africa						R				S	S	R			S			R								2789	2789654138	1754513367	PRJEB10385	Coll_2018		99.45	1610656	36	lineage2.2.2	MDR-TB	tuberculosis: human-adapted	L2.2.2	Mycobacterium tuberculosis		['Coll_2018','diff','input','tbprofiler','Napier_2020']	99.45	36	true	lineage2	true	true	true	true	true	true	false	true	true	true	false	false	false
SAMEA2634673	ERR2515105	WGS	CTB/NICD	ERX2534319	Illumina MiSeq	PAIRED	RANDOM	GENOMIC	ILLUMINA	ERS2399710	ERP107968	['ERX2534319','PRJEB25997','ERR2515105','ERS2399710','run.7329','ERP107968','10124449','sample.7329','SAMEA2634673','493035','project.First_10k_genomes_study_set_5','experiment.7329']		2021-10-23T18:15:00.000000+0000			ZAF	Africa						S	S			S		S	S				S	S	S				S			300	300825273	199619258	PRJEB25997	Walker_2022		99.62	549639	26	lineage4.4.1.1.1	Other	tuberculosis: human-adapted	L4.4.1.1	Mycobacterium tuberculosis		['diff','Napier_2020','CRyPTIC_CTB-NICD','Walker_2022','input','tbprofiler']	99.62	26	true	lineage4	true	true	true	true	true	true	false	true	true	true	false	false	false
SAMEA1707407	ERR229919	WGS	SC	ERX204470	Illumina HiSeq 2000	PAIRED	RANDOM	GENOMIC	ILLUMINA	ERS181468	ERP000192	['Variation discovery in Russian TB isolates-sc-2010','SC_EXP_8939_3#5','ERR229919','ERP000192','2408T-sc-2012-10-11T13:39:00Z-1494238','SAMEA1707407','PRJEB2138','SC_RUN_8939_3#5','ERS181468','1922726','ERX204470','Variation discovery in Russian TB isolates-sc-2010-04-20','203970']	2010	2013-02-19T02:44:00.000000+0000			RUS	Europe	Samara		Homo sapiens	3	human					S		S						S	S							460	460906400	221460801	PRJEB2138	CRyPTIC_WHO2021_PMC7612554		99.46	1784199	40	lineage4.2.1.1	Sensitive	tuberculosis: human-adapted	L4.2.1.1	Mycobacterium tuberculosis		['Walker_2022','Napier_2020','diff','input','tbprofiler','Menardo_2018']	99.46	40	true	lineage4	true	true	true	true	true	true	true	true	true	true	true	false	false
SAMEA1102649	ERR2510729	WGS	SAN RAFFAELE SCIENTIFIC INSTITUTE	ERX2530144	Illumina MiniSeq	PAIRED	RANDOM	GENOMIC	ILLUMINA	ERS2395045	ERP107941	['ERS2395045','ERP107941','SAMEA1102649','run.3739','experiment.3739','ERR2510729','PRJEB25972','sample.3739','ERX2530144','493033','10121357','project.First_10k_genomes_study_set_3']		2022-07-23T22:18:00.000000+0000			ITA	Europe						S	R			R		R	S				R	R	R				R			239	239722399	119396403	PRJEB25972	Walker_2022		97.57	2152797	47	lineage4.1.2.1	Pre-XDR-TB	tuberculosis: human-adapted	L4.1.2.1	Mycobacterium tuberculosis		['input','tbprofiler','diff','Walker_2022','CRyPTIC_SanRaffaele','Napier_2020']	97.57	47	true	lineage4	true	true	true	true	true	true	false	true	true	true	false	false	false
SAMEA1118395	ERR2513214	WGS	PHE	ERX2532424	Illumina HiSeq 2500	PAIRED	RANDOM	GENOMIC	ILLUMINA	ERS2397804	ERP107961	['project.First_10k_genomes_study_set_4','493034','sample.4938','PRJEB25991','experiment.4938','SAMEA1118395','10122341','ERS2397804','run.4938','ERP107961','ERX2532424','ERR2513214']		2021-10-23T15:07:00.000000+0000			GBR	Europe	England									S		S					S	S								688	688977968	368449133	PRJEB25991	Walker_2022		99.67	1845796	62	lineage4.3.1	Sensitive	tuberculosis: human-adapted	L4.3.1	Mycobacterium tuberculosis		['Napier_2020','tbprofiler','Walker_2022','input','CRyPTIC_PHE','diff']	99.67	62	true	lineage4	true	true	true	true	true	true	false	true	true	true	false	false	false
SAMEA1119798	ERR2514617	WGS	PHE	ERX2533827	Illumina MiSeq	PAIRED	RANDOM	GENOMIC	ILLUMINA	ERS2399207	ERP107961	['ERP107961','experiment.6705','sample.6705','493034','ERX2533827','PRJEB25991','SAMEA1119798','ERS2399207','project.First_10k_genomes_study_set_4','10123744','ERR2514617','run.6705']		2021-10-23T17:10:00.000000+0000			GBR	Europe	England									S		S					S	S								325	325489573	197636430	PRJEB25991	Walker_2022		99.48	1846606	59	lineage3.1.1	Sensitive	tuberculosis: human-adapted	L3.1.1	Mycobacterium tuberculosis		['Walker_2022','tbprofiler','input','Napier_2020','diff','CRyPTIC_PHE']	99.48	59	true	lineage3	true	true	true	true	true	true	false	true	true	true	false	false	false
SAMEA3558764	ERR1035231	WGS	LSHTM	ERX1114029	Illumina MiSeq	PAIRED		GENOMIC	ILLUMINA	ERS865913	ERP011639	['ERP011639','PRJEB10385','ERR1035231','ena-STUDY-LSHTM-18-08-2015-18:02:02:463-104','4155060','ena-RUN-LSHTM-25-09-2015-14:04:49:463-656','SAMEA3558764','ERX1114029','ena-EXPERIMENT-LSHTM-25-09-2015-14:04:49:463-656','mtb656','297845','ERS865913']		2015-12-10T04:34:00.000000+0000			PRT	Europe										S		S					S	S	S							6134	6134682834	4020604208	PRJEB10385	Coll_2018		99.63	1463533	33	lineage4.8	Sensitive	tuberculosis: human-adapted	L4.8	Mycobacterium tuberculosis		['tbprofiler','Coll_2018','diff','Napier_2020','input']	99.63	33	true	lineage4	true	true	true	true	true	true	false	true	true	true	false	false	false
SAMEA7551367	ERR4818004	WGS	PUBLIC HEALTH ENGLAND	ERX4687846	Illumina MiSeq	PAIRED	RANDOM	GENOMIC	ILLUMINA	ERS5308016	ERP124941	['22470761','ERP124941','ERX4687846','SAMEA7551367','run.20824','ERS5308016','sample.20824','ERR4818004','773303','project.PHE-TB','experiment.20824','PRJEB41201']		2021-11-10T19:03:00.000000+0000			GBR	Europe										S		S					S	S								359	359192059	219709653	PRJEB41201	Walker_2022		99.31	2264047	67	lineage4.1.2.1	Sensitive	tuberculosis: unclassified		Mycobacterium tuberculosis		['tbprofiler','Walker_2022','input','CRyPTIC_PHE','diff']	99.31	67	true	lineage4	true	true	true	true	true	true	false	true	true	true	false	false	false
SAMEA104172466	ERR2041729	WGS	FZB	ERX2100786	Illumina MiSeq	PAIRED		GENOMIC	ILLUMINA	ERS1831484	ERP024102	['7662342','ena-EXPERIMENT-FZB-24-07-2017-13:38:42:415-48','ERS1831484','ERR2041729','ena-STUDY-FZB-18-07-2017-09:57:51:680-119','ERP024102','ERX2100786','PRJEB21809','407747','SAMEA104172466','6136-09','ena-RUN-FZB-24-07-2017-13:38:42:415-48']		2017-09-18T10:20:00.000000+0000			SRB	Europe							R			S		R					S	R	R							404	404423284	255621095	PRJEB21809	CRyPTIC_WHO2021_PMC7612554		99.53	857984	56	lineage4.2.2.1	Pre-XDR-TB	tuberculosis: human-adapted	L2.2.1	Mycobacterium tuberculosis		['R-MDR_SRB','diff','Napier_2020','Menardo_2021','Walker_2022','input','tbprofiler']	99.53	56	true	lineage4	true	true	true	true	true	true	false	true	true	true	false	false	false
SAMEA1569235	ERR212102	WGS	SC	ERX186767	Illumina HiSeq 2000	PAIRED	RANDOM	GENOMIC	ILLUMINA	ERS153953	ERP001072	['ERR212102','Karonga_Prevention_Study__KPS____whole_genome_sequencing_in_a_whole_population-sc-2011-12-13T10:33:26Z-2066','ERX186767','SC_RUN_8524_1#17','SAMEA1569235','1008169-sc-2012-07-06T11:32:44Z-1447987','1838601','Karonga_Prevention_Study__KPS____whole_genome_sequ','ERP001072','SC_EXP_8524_1#17','ERS153953','204548','PRJEB2794']	2001	2012-12-22T15:34:00.000000+0000			MWI	Africa	Karonga	sputum	Homo sapiens	3	human							S					S	S								464	464045400	245925167	PRJEB2794	Coll_2018		99.11	1661205	38	lineage1.2.2.1	Sensitive	tuberculosis: human-adapted	L1.3.1	Mycobacterium tuberculosis		['input','Napier_2020','Menardo_2021','Karonga_Prevention_Study','tbprofiler','Coll_2018','Menardo_2018','diff']	99.11	38	true	lineage1	true	true	true	true	true	true	true	true	true	true	true	false	false
SAMEA7547415	ERR4813909	WGS	BRAZIL	ERX4683899	Illumina HiSeq 4000	PAIRED	RANDOM	GENOMIC	ILLUMINA	ERS5304069	ERP124940	['run.16782','sample.16782','ERS5304069','ERP124940','773302','SAMEA7547415','PRJEB41200','ERX4683899','project.Brazil','experiment.16782','ERR4813909','22466808']	2018	2021-11-10T11:04:00.000000+0000			BRA	South America						S				I	S	R	S	R				R		S	S	S	R	S	R	481	481215000	213458840	PRJEB41200	['CRyPTIC_reuse_table','Walker_2022']		99.76	1761928	65	lineage4.3.4.2	Pre-XDR-TB	tuberculosis: unclassified		Mycobacterium tuberculosis		['standford','CRyPTIC_reuse_table','tbprofiler','CRyPTIC_BRA','diff','input','Walker_2022']	99.76	65	true	lineage4	true	true	true	true	true	true	true	true	true	true	false	false	false
SAMN21617019	SRR16058241	WGS	PUBLIC HEALTH ONTARIO	SRX12345105	Illumina MiSeq	PAIRED	RANDOM	GENOMIC	ILLUMINA	SRS10317484	SRP338617	['766079','2019-607','SRP338617','PRJNA766079','21617019','SRX12345105','SRS10317484','SAMN21617019','2019-607_R1.fastq.gz','SRR16058241','bp0']	2019	2021-09-24T21:55:00.000000+0000			CAN	North America	Ontario		Homo sapiens	3	human					S		S					S	S								600	600029592	379603447	PRJNA766079	CRyPTIC_WHO2021_PMC7612554		99.56	1499292	93	lineage2.2.1	Sensitive	tuberculosis: unclassified		Mycobacterium tuberculosis		['tbprofiler','Walker_2022','input','diff']	99.56	93	true	lineage2	true	true	true	true	true	true	true	true	true	true	true	false	false
SAMN08708361	SRR6831830	WGS	SAN RAFFAELE	SRX3787964	Illumina HiSeq 2500	PAIRED	RANDOM	GENOMIC	ILLUMINA	SRS3040630	SRP128089	['SAMN08708361','SRS3040630','125-0664','SRP128089','bp0','125-0664_090816_UKR_090816_100.gatk.bam','SRX3787964','PRJNA428596','125-0664_WGS','SRR6831830','428596','8708361']		2018-03-14T09:18:00.000000+0000			UKR	Europe			Homo sapiens	3	human	S	S			S		S	S	S			S	S	S				S			363	363247005	189596777	PRJNA428596	CRyPTIC_WHO2021_PMC7612554		99.42	1355499	29	lineage2.2.1	Sensitive	tuberculosis: unclassified		Mycobacterium tuberculosis		['input','tbprofiler','Walker_2022','diff']	99.42	29	true	lineage2	true	true	true	true	true	true	false	true	true	true	true	false	false
SAMEA7561623	ERR4829185	WGS	SAN RAFFAELE SCIENTIFIC INSTITUTE	ERX4699169	NextSeq 500	PAIRED	RANDOM	GENOMIC	ILLUMINA	ERS5318258	ERP124983	['ERX4699169','ERS5318258','ERP124983','run.16394','PRJEB41242','experiment.16394','SAMEA7561623','project.Italy','ERR4829185','22477192','773309','sample.16394']		2021-11-11T07:00:00.000000+0000			ITA	Europe						S				I	S	S	S	S				S		S	S	S	S	S	S	318	318731543	146617737	PRJEB41242	['Walker_2022','CRyPTIC_reuse_table']		98.85	1619487	54	La1.2	Other	tuberculosis: unclassified		Mycobacterium tuberculosis		['CRyPTIC_reuse_table','input','diff','Walker_2022','CRyPTIC_SanRaffaele','tbprofiler']	98.85	54	true	La1	true	true	true	true	true	true	false	true	true	true	false	false	false
SAMN07236413	SRR5709911	WGS	MAHIDOL UNIVERSITY	SRX2930466	Illumina HiSeq 2000	PAIRED	RANDOM	GENOMIC	ILLUMINA	SRS2293183	SRP109608	['HS007-PE-R00023_BH73W2BBXX.WMB395-AGACTATA_S51_L007_R1.fastq','7236413','PRJNA390052','WMB395_DS-32353','SRS2293183','SAMN07236413','390471','SRR5709911','SRP109608','SRX2930466','PRJNA390471']	2012	2017-06-19T11:05:00.000000+0000		13.7563 N 100.5018 E	THA	Asia	Bangkok	sputum	Homo sapiens	3	human					R		R						R	R							943	943752300	406318795	PRJNA390471	CRyPTIC_WHO2021_PMC7612554		99.43	1580791	54	lineage2.2.1.1	Pre-XDR-TB	tuberculosis: human-adapted	L2.2.1.1	Mycobacterium tuberculosis		['tbprofiler','Walker_2022','input','Napier_2020','Menardo_2021','diff']	99.43	54	true	lineage2	true	true	true	true	true	true	true	true	true	true	true	false	false
SAMN08892415	SRR6964548	WGS	SAN RAFFAELE	SRX3906511	Illumina HiSeq 2500	PAIRED	RANDOM	GENOMIC	ILLUMINA	SRS3142603	SRP128089	['130692_WGS','130692_060916_100.gatk.bam','SRS3142603','8892415','428596','bp0','SRP128089','SRR6964548','SRX3906511','PRJNA428596','130692','SAMN08892415']		2018-04-09T04:28:00.000000+0000			PAK	Asia			Homo sapiens	3	human		S			S		S	S	S				S	S				S			150	150213361	61061594	PRJNA428596	CRyPTIC_WHO2021_PMC7612554		99.18	931938	20	lineage1.1.2	Sensitive	tuberculosis: human-adapted	L1.1.2	Mycobacterium tuberculosis		['tbprofiler','diff','Walker_2022','input','Menardo_2021']	99.18	20	true	lineage1	true	true	true	true	true	true	false	true	true	true	true	false	false
SAMN03648449	SRR2101202	WGS	UNIVERSITY OF OXFORD	SRX1095896	Illumina HiSeq 2500	PAIRED	RANDOM	GENOMIC	ILLUMINA	SRS991238	SRP061066	['SRS991238','C00017936','PRJNA282721','282721','b5762771-555e-4bdf-bb49-ac9e6d5719e0_R00000039_v3.bam','SRP061066','SRR2101202','SRX1095896','SAMN03648449','3648449']		2015-07-23T22:33:00.000000+0000			GBR	Europe										S		S					S	S								328	328432600	223348735	PRJNA282721	CRyPTIC_WHO2021_PMC7612554		99.48	3071130	69	lineage3.1.1	Other	tuberculosis: human-adapted	L3.1.1	Mycobacterium tuberculosis		['Menardo_2021','tbprofiler','diff','Walker_2022','input','Napier_2020','Menardo_2018']	99.48	69	true	lineage3	true	true	true	true	true	true	false	true	true	true	false	false	false
SAMEA1556503	ERR181836	WGS	SC	ERX157946	Illumina HiSeq 2000	PAIRED	RANDOM	GENOMIC	ILLUMINA	ERS142361	ERP001072	['ERS142361','Karonga_Prevention_Study__KPS____whole_genome_sequencing_in_a_whole_population-sc-2011-12-13T10:33:26Z-2066','PRJEB2794','SAMEA1556503','Karonga_Prevention_Study__KPS____whole_genome_sequ','ERR181836','ERP001072','ERX157946','9014659-sc-2012-05-29T15:14:04Z-1429276','SC_EXP_8233_6#67','SC_RUN_8233_6#67','1779148','204548']	2009	2012-10-23T11:56:00.000000+0000			MWI	Africa	Karonga	sputum	Homo sapiens	3	human							S						S								283	283727200	141889641	PRJEB2794	Coll_2018		99.7	2531696	58	lineage4.4.1.1	Sensitive	tuberculosis: human-adapted	L4.4.1.1	Mycobacterium tuberculosis		['Menardo_2018','Karonga_Prevention_Study','Napier_2020','input','Menardo_2021','Coll_2018','tbprofiler','diff']	99.7	58	true	lineage4	true	true	true	true	true	true	true	true	true	true	true	false	false
SAMEA7545468	ERR4811964	WGS	UNIVERSIDAD PERUANA CAYETANO HEREDIA	ERX4681954	Illumina NovaSeq 6000	PAIRED	RANDOM	GENOMIC	ILLUMINA	ERS5302124	ERP124939	['SAMEA7545468','sample.25501','ERP124939','PRJEB41199','project.Peru_Wellcome','ERX4681954','773301','run.25501','ERR4811964','ERS5302124','experiment.25501','22464857']	2018	2021-11-10T06:55:00.000000+0000			PER	South America						S				S	S	S	S	S				S		S	S	S	S	S	S	465	465464446	162491550	PRJEB41199	['CRyPTIC_reuse_table','Walker_2022']		99.56	1804974	62	lineage4.1.2.1	Sensitive	tuberculosis: unclassified		Mycobacterium tuberculosis		['standford','tbprofiler','Walker_2022','diff','CRyPTIC_UPCH','input','CRyPTIC_reuse_table']	99.56	62	true	lineage4	true	true	true	true	true	true	true	true	true	true	false	false	false
SAMEA7563058	ERR4830618	WGS	IML GAUTING	ERX4700602	NextSeq 500	PAIRED	RANDOM	GENOMIC	ILLUMINA	ERS5319691	ERP125007	['ERR4830618','experiment.26570','SAMEA7563058','PRJEB41266','sample.26570','ERP125007','ERS5319691','run.26570','22478625','773333','project.Cryptic_5th','ERX4700602']		2021-11-11T10:04:00.000000+0000			TKM	Asia						S				S	S	S	S	S				S		S	S	S	S	S	S	755	755544390	310424652	PRJEB41266	['Walker_2022','CRyPTIC_reuse_table']		99.5	1736018	57	lineage2.2.1	Sensitive	tuberculosis: unclassified		Mycobacterium tuberculosis		['tbprofiler','input','Walker_2022','CRyPTIC_reuse_table','diff','CRyPTIC_IMLGauting']	99.5	57	true	lineage2	true	true	true	true	true	true	false	true	true	true	false	false	false
SAMEA1119317	ERR2514136	WGS	PHE	ERX2533346	Illumina MiSeq	PAIRED	RANDOM	GENOMIC	ILLUMINA	ERS2398726	ERP107961	['ERP107961','SAMEA1119317','493034','ERX2533346','ERR2514136','ERS2398726','PRJEB25991','experiment.6083','project.First_10k_genomes_study_set_4','10123263','run.6083','sample.6083']		2022-07-18T16:05:00.000000+0000			GBR	Europe	England									S		S					S	S								588	588372607	341800594	PRJEB25991	Walker_2022		99.4	1722420	56	lineage3.1.2	Sensitive	tuberculosis: human-adapted	L3.1.2	Mycobacterium tuberculosis		['CRyPTIC_PHE','Walker_2022','Napier_2020','input','diff','tbprofiler']	99.4	56	true	lineage3	true	true	true	true	true	true	false	true	true	true	false	false	false
SAMEA10030458	ERR7911558	WGS	FZB	ERX7478955	NextSeq 500	PAIRED		GENOMIC	ILLUMINA	ERS7708665	ERP132622	['FND-457','PRJEB48275','ERX7478955','794636','ena-RUN-FZB-05-01-2022-10:45:57:325-716','ena-STUDY-FZB-22-10-2021-10:26:06:450-343','ERS7708665','24682425','SAMEA10030458','ena-EXPERIMENT-FZB-05-01-2022-10:45:57:325-716','ERP132622','ERR7911558']		2022-07-19T12:35:00.000000+0000			ZAF	Africa						R				S		R	R	R				R								560	560516749	235123459	PRJEB48275	Finci_2022		99.54	1705082	58	lineage2.2.2	Pre-XDR-TB	tuberculosis: human-adapted	L2.2.2	Mycobacterium tuberculosis		['Finci_2022','input','tbprofiler','diff']	99.54	58	true	lineage2	true	true	true	true	true	true	false	true	true	true	false	false	false
SAMEA7549074	ERR4815714	WGS	PUBLIC HEALTH ENGLAND	ERX4685556	Illumina MiSeq	PAIRED	RANDOM	GENOMIC	ILLUMINA	ERS5305726	ERP124941	['ERR4815714','773303','PRJEB41201','experiment.18534','ERP124941','sample.18534','run.18534','22468471','ERS5305726','ERX4685556','project.PHE-TB','SAMEA7549074']		2021-11-10T14:02:00.000000+0000			GBR	Europe										S		S					S	S								165	165878204	99872513	PRJEB41201	Walker_2022		97.64	1068463	30	lineage4.1.2.1	Sensitive	tuberculosis: unclassified		Mycobacterium tuberculosis		['Walker_2022','diff','tbprofiler','CRyPTIC_PHE','input']	97.64	30	true	lineage4	true	true	true	true	true	true	false	true	true	true	false	false	false
SAMEA1117894	ERR2512713	WGS	PHE	ERX2531923	Illumina HiSeq 2500	PAIRED	RANDOM	GENOMIC	ILLUMINA	ERS2397303	ERP107961	['SAMEA1117894','project.First_10k_genomes_study_set_4','ERX2531923','sample.4307','ERS2397303','ERP107961','PRJEB25991','10121840','493034','ERR2512713','run.4307','experiment.4307']		2021-10-23T15:05:00.000000+0000			GBR	Europe	England									S		S					S	S								582	582357170	309296249	PRJEB25991	Walker_2022		99.71	1875374	63	lineage4.3.4.2.1	Sensitive	tuberculosis: human-adapted	L4.3.4.2.1	Mycobacterium tuberculosis		['Napier_2020','Walker_2022','diff','input','CRyPTIC_PHE','tbprofiler']	99.71	63	true	lineage4	true	true	true	true	true	true	false	true	true	true	false	false	false
SAMEA1569105	ERR190364	WGS	SC	ERX165054	Illumina HiSeq 2000	PAIRED	RANDOM	GENOMIC	ILLUMINA	ERS142427	ERP001072	['PRJEB2794','SAMEA1569105','ERP001072','Karonga_Prevention_Study__KPS____whole_genome_sequ','204548','SC_EXP_8289_6#37','ERX165054','ERR190364','ERS142427','Karonga_Prevention_Study__KPS____whole_genome_sequencing_in_a_whole_population-sc-2011-12-13T10:33:26Z-2066','1802612','2004981-sc-2012-05-29T15:14:57Z-1429342','SC_RUN_8289_6#37']	2002	2012-12-09T19:47:00.000000+0000			MWI	Africa	Karonga	sputum	Homo sapiens	3	human					S		R					S	S	S							542	542054200	259728602	PRJEB2794	Coll_2018		99.81	1840037	42	lineage4.3.4.2.1	Sensitive	tuberculosis: human-adapted	L4.3.4.2.1	Mycobacterium tuberculosis		['Menardo_2018','Karonga_Prevention_Study','Coll_2018','tbprofiler','Napier_2020','diff','input','Menardo_2021']	99.81	42	true	lineage4	true	true	true	true	true	true	true	true	true	true	true	false	false
SAMEA1118069	ERR2512888	WGS	PHE	ERX2532098	Illumina HiSeq 2500	PAIRED	RANDOM	GENOMIC	ILLUMINA	ERS2397478	ERP107961	['PRJEB25991','10122015','project.First_10k_genomes_study_set_4','ERS2397478','run.4526','493034','ERR2512888','ERX2532098','ERP107961','SAMEA1118069','sample.4526','experiment.4526']		2021-10-23T15:07:00.000000+0000			GBR	Europe	England									S		R					S	S								761	761335960	401188213	PRJEB25991	Walker_2022		99.55	1879437	63	lineage3	HR-TB	tuberculosis: human-adapted	L3	Mycobacterium tuberculosis		['CRyPTIC_PHE','diff','Napier_2020','tbprofiler','input','Walker_2022']	99.55	63	true	lineage3	true	true	true	true	true	true	false	true	true	true	false	false	false
SAMEA7544118	ERR4811058	WGS	CCDC	ERX4679504	HiSeq X Ten	PAIRED	RANDOM	GENOMIC	ILLUMINA	ERS5300776	ERP124934	['experiment.12633','sample.12633','project.CDC_22','773297','22463952','ERR4811058','ERS5300776','ERX4679504','SAMEA7544118','run.12633','PRJEB41194','ERP124934']		2021-11-10T05:18:00.000000+0000			CHN	Asia						S	S			S	S	S	S	S				S	S	S	S	S	S	S	S	1636	1636384800	667363477	PRJEB41194	['CRyPTIC_reuse_table','Walker_2022']		99.5	1817591	62	lineage2.2.1	Sensitive	tuberculosis: unclassified		Mycobacterium tuberculosis		['diff','input','Walker_2022','CRyPTIC_reuse_table','tbprofiler','CRyPTIC_CCDC_CDC_22']	99.5	62	true	lineage2	true	true	true	true	true	true	false	true	true	true	false	false	false
SAMN03648093	SRR2100920	WGS	UNIVERSITY OF OXFORD	SRX1095614	Illumina HiSeq 2500	PAIRED	RANDOM	GENOMIC	ILLUMINA	SRS991452	SRP061066	['282721','SRR2100920','3648093','SRX1095614','SAMN03648093','PRJNA282721','C00014855','SRS991452','SRP061066','3c06edcd-2673-4892-aa31-9ddad2aed469_R00000039_v3.bam']		2015-07-16T01:07:00.000000+0000			GBR	Europe										R		R						R								546	546347400	372288872	PRJNA282721	CRyPTIC_WHO2021_PMC7612554		99.13	1836455	41	lineage1.2.2.2	MDR-TB	tuberculosis: human-adapted	L1.3.2	Mycobacterium tuberculosis		['Menardo_2018','Walker_2022','tbprofiler','diff','nextstrain_global_tree','Menardo_2021','Napier_2020','input']	99.13	41	true	lineage1	true	true	true	true	true	true	false	true	true	true	false	false	false
SAMEA104394439	ERR2199818	WGS	FZB	ERX2254806	Illumina MiSeq	PAIRED		GENOMIC	ILLUMINA	ERS2012381	ERP010814	['12510-13','ERP010814','PRJEB9680','ena-STUDY-FZB-22-06-2015-17:16:39:392-292','287903','ERS2012381','SAMEA104394439','ERX2254806','8097085','ERR2199818','ena-RUN-FZB-21-11-2017-14:36:27:941-79','ena-EXPERIMENT-FZB-21-11-2017-14:36:27:941-79']		2017-11-28T15:18:00.000000+0000			DEU	Europe						S	S			R		R		R			R	R					R			310	310334734	191089759	PRJEB9680	CRyPTIC_WHO2021_PMC7612554		99.6	720298	46	lineage2.2.1	Pre-XDR-TB	tuberculosis: human-adapted	L2.2.1	Mycobacterium tuberculosis		['tbprofiler','Walker_2022','input','Napier_2020','diff']	99.6	46	true	lineage2	true	true	true	true	true	true	false	true	true	true	false	false	false
SAMEA9070639	ERR5987383	WGS	Swiss-TPH	ERX5627847	Illumina HiSeq 2500	PAIRED	RANDOM	GENOMIC	ILLUMINA	ERS6798946	ERP129488	['ERP129488','ERR5987383','19795110','WGS RR-TB Khayelitsha','737713','SAMEA9070639','PRJEB45389','G25729_2','ERS6798946','ERX5627847']		2021-06-29T01:00:00.000000+0000			ZAF	Africa						S																	S			257	257424498	146074659	PRJEB45389	CRyPTIC_WHO2021_PMC7612554		99.47	1158685	39	lineage2.2.2	MDR-TB	tuberculosis: unclassified		Mycobacterium tuberculosis		['tbprofiler','R-RR_HIVcoinf_ZAF','input','Walker_2022','diff']	99.47	39	true	lineage2	true	true	true	true	true	true	false	true	true	true	false	false	false
SAMEA2533430	['ERR550733','ERR550732']	WGS		['ERX509802','ERX509801']	Illumina HiSeq 2500	PAIRED		GENOMIC	['ILLUMINA','ILLUMINA']	ERS456832		['PRJEB9680','ERX509802','ERR550732','ERX509801','7695-01','7695-01_lib704_hpi_2013-12-19_150bp','7695-01_lib704_hpi_2013-11-11_150bp','SAMEA2533430','ena-STUDY-FZB-22-06-2015-17:16:39:392-292','3793411','ERR550733','287903','ERP010814','ERS456832']					UZB	Asia										S		R					S	R	R							400	400620900	206739381	PRJEB9680	CRyPTIC_WHO2021_PMC7612554		99.5	2314066	78	lineage2.2.1	MDR-TB	tuberculosis: human-adapted	L2.2.1	Mycobacterium tuberculosis		['tbprofiler','diff','input','Walker_2022','Menardo_2021','Napier_2020','Menardo_2018']	99.5	78	true	lineage2	true	true	true	true	true	true	false	true	true	true	false	false	false
SAMEA7560796	ERR4828359	WGS	OUCRU-HCMC	ERX4698343	Illumina MiSeq	PAIRED	RANDOM	GENOMIC	ILLUMINA	ERS5317432	ERP124982	['SAMEA7560796','ERX4698343','run.12138','22476366','773308','ERS5317432','experiment.12138','ERP124982','sample.12138','PRJEB41241','project.Vietnam','ERR4828359']		2021-11-12T01:38:00.000000+0000			VNM	Asia	Ho Chi Minh City					S				S	S	S	S	S				S		S	S	S	S	S	S	348	348471312	224507043	PRJEB41241	CRyPTIC_reuse_table		99.15	964267	36	lineage1.1.1.1	Sensitive	tuberculosis: unclassified		Mycobacterium tuberculosis		['diff','tbprofiler','CRyPTIC_reuse_table','CRyPTIC_OUCRU','input']	99.15	36	true	lineage1	true	true	true	true	true	true	false	true	true	true	false	false	false
SAMEA8742227	ERR8700398	WGS	UNIVERSITY OF CAPE TOWN	ERX8357212	Illumina NovaSeq 6000	PAIRED	RANDOM	GENOMIC	ILLUMINA	ERS6421809	ERP135632	['project.Wellcome_clinical_isolates_site20','ERS6421809','SAMEA8742227','ERP135632','ERX8357212','PRJEB51043','ERR8700398','811913','run.29277.1','26335366','experiment.29277','sample.29277']		2022-03-15T06:39:00.000000+0000			ZAF	Africa										S	S	S	S	S				S		S	S	S	S	S	S	710	710085956	241959614	PRJEB51043	CRyPTIC_reuse_table		99.68	1816358	63	lineage4.9	Sensitive	tuberculosis: unclassified		Mycobacterium tuberculosis		['CRyPTIC_UofCapeTown','input','diff','CRyPTIC_reuse_table','tbprofiler']	99.68	63	true	lineage4	true	true	true	true	true	true	false	true	true	true	false	false	false
SAMEA7541423	ERR4808886	WGS	CTB/NICD	ERX4678426	Illumina HiSeq 4000	PAIRED	RANDOM	GENOMIC	ILLUMINA	ERS5297876	ERP124931	['run.2784','sample.2784','ERP124931','ERR4808886','ERX4678426','PRJEB41191','ERS5297876','22462880','773296','project.Gates_clinical_isolates','SAMEA7541423','experiment.2784']		2021-11-11T01:11:00.000000+0000			ZAF	Africa						R				R	R	R	R	R				R		S	S	S	R	S	R	378	378050100	173978466	PRJEB41191	['CRyPTIC_reuse_table','Walker_2022']		99.56	1581807	54	lineage2.2.2	Pre-XDR-TB	tuberculosis: unclassified		Mycobacterium tuberculosis		['diff','CRyPTIC_reuse_table','tbprofiler','Walker_2022','CRyPTIC_CTB-NICD','input']	99.56	54	true	lineage2	true	true	true	true	true	true	false	true	true	true	false	false	false
SAMN07236443	SRR5709985	WGS	MAHIDOL UNIVERSITY	SRX2930392	Illumina HiSeq 2000	PAIRED	RANDOM	GENOMIC	ILLUMINA	SRS2293102	SRP109608	['SRR5709985','SRP109608','WMB425_43-08441','PRJNA390052','390471','SRS2293102','PRJNA390471','7236443','SAMN07236443','SRX2930392','HS007-PE-R00009_AH2J2MBBXX.WMB425-GGAAGTAA_S204_L004_R2.fastq']	2000	2017-06-19T11:09:00.000000+0000		13.7563 N 100.5018 E	THA	Asia	Bangkok	cerebrospinal fluid	Homo sapiens	3	human					S		S						S	S							229	229763100	99912131	PRJNA390471	CRyPTIC_WHO2021_PMC7612554		99.53	1136003	39	lineage2.2.1	Sensitive	tuberculosis: human-adapted	L2.2.1	Mycobacterium tuberculosis		['diff','Napier_2020','Menardo_2021','input','tbprofiler','Walker_2022']	99.53	39	true	lineage2	true	true	true	true	true	true	true	true	true	true	true	false	false
SAMN08708601	SRR6831964	WGS	SAN RAFFAELE	SRX3787830	Illumina HiSeq 2500	PAIRED	RANDOM	GENOMIC	ILLUMINA	SRS3040497	SRP128089	['428596','160-1633','SRX3787830','160-1633_090816_UKR_090816_100.gatk.bam','SRS3040497','SRP128089','bp0','SRR6831964','8708601','SAMN08708601','160-1633_WGS','PRJNA428596']		2018-03-14T09:33:00.000000+0000			UKR	Europe			Homo sapiens	3	human	S	S			S		R	S	S			R	S	R				S			275	275245301	141580545	PRJNA428596	CRyPTIC_WHO2021_PMC7612554		99.44	2067697	44	lineage4.1	HR-TB	tuberculosis: unclassified		Mycobacterium tuberculosis		['Walker_2022','input','tbprofiler','diff']	99.44	44	true	lineage4	true	true	true	true	true	true	false	true	true	true	true	false	false
SAMEA1117637	ERR2512456	WGS	PHE	ERX2531666	Illumina HiSeq 2500	PAIRED	RANDOM	GENOMIC	ILLUMINA	ERS2397046	ERP107961	['PRJEB25991','run.3995','project.First_10k_genomes_study_set_4','493034','SAMEA1117637','ERS2397046','ERR2512456','ERX2531666','10121583','ERP107961','experiment.3995','sample.3995']		2021-10-23T15:03:00.000000+0000			GBR	Europe	England					S	S			S		R	S	S			S	R	S				S			652	652384024	408847582	PRJEB25991	Walker_2022		99.57	1534778	43	lineage3	MDR-TB	tuberculosis: human-adapted	L3	Mycobacterium tuberculosis		['Walker_2022','tbprofiler','CRyPTIC_PHE','diff','Napier_2020','input']	99.57	43	true	lineage3	true	true	true	true	true	true	false	true	true	true	false	false	false
SAMN08629057	SRR6797672	WGS	SAN RAFFAELE	SRX3756621	Illumina HiSeq 2500	PAIRED	RANDOM	GENOMIC	ILLUMINA	SRS3012314	SRP128089	['SAMN08629057','132286_210916_BGD_210916_100.gatk.bam','SRR6797672','132286','132286_WGS','bp0','8629057','SRX3756621','428596','PRJNA428596','SRP128089','SRS3012314']		2018-03-02T06:31:00.000000+0000			BGD	Asia			Homo sapiens	3	human					S		S		S				S	S				S			315	315697619	142394905	PRJNA428596	CRyPTIC_WHO2021_PMC7612554		99.24	2551884	57	lineage1.1.3	Sensitive	tuberculosis: human-adapted	L1.1.3	Mycobacterium tuberculosis		['diff','input','tbprofiler','Walker_2022','Menardo_2021']	99.24	57	true	lineage1	true	true	true	true	true	true	false	true	true	true	true	false	false
SAMEA7527411	ERR4798819	WGS	FOUNDATION FOR MEDICAL RESEARCH INDIA	ERX4668243	NextSeq 500	PAIRED	RANDOM	GENOMIC	ILLUMINA	ERS5283883	ERP124850	['22460957','project.Mumbai','SAMEA7527411','ERX4668243','ERP124850','ERR4798819','PRJEB41116','773292','sample.27284','ERS5283883','experiment.27284','run.27284']		2021-11-10T01:29:00.000000+0000			IND	Asia	Mumbai					S	S				R		S	R							S		R	S		1041	1041789900	422977297	PRJEB41116	Walker_2022		99.47	1693788	49	lineage2.2.1	Pre-XDR-TB	tuberculosis: unclassified		Mycobacterium tuberculosis		['diff','CRyPTIC_IND','tbprofiler','Walker_2022','input']	99.47	49	true	lineage2	true	true	true	true	true	true	false	true	true	true	false	false	false
SAMEA7547888	ERR4814529	WGS	PUBLIC HEALTH ENGLAND	ERX4684371	Illumina MiSeq	PAIRED	RANDOM	GENOMIC	ILLUMINA	ERS5304541	ERP124941	['experiment.17349','ERX4684371','ERS5304541','ERR4814529','SAMEA7547888','project.PHE-TB','ERP124941','PRJEB41201','773303','22467286','run.17349','sample.17349']		2021-11-10T12:08:00.000000+0000			GBR	Europe										S		S					S	S								404	404365979	253122644	PRJEB41201	Walker_2022		99.43	1693068	52	lineage4.8	Sensitive	tuberculosis: unclassified		Mycobacterium tuberculosis		['Walker_2022','input','diff','tbprofiler','CRyPTIC_PHE']	99.43	52	true	lineage4	true	true	true	true	true	true	false	true	true	true	false	false	false
SAMEA10029830	ERR7911343	WGS	FZB	ERX7478740	NextSeq 500	PAIRED		GENOMIC	ILLUMINA	ERS7708038	ERP132622	['PRJEB48275','ena-STUDY-FZB-22-10-2021-10:26:06:450-343','SAMEA10029830','F-01-01-5645','ena-EXPERIMENT-FZB-05-01-2022-10:45:57:316-501','794636','ERP132622','24681798','ERS7708038','ena-RUN-FZB-05-01-2022-10:45:57:316-501','ERX7478740','ERR7911343']		2022-07-16T13:19:00.000000+0000			PER	South America						S	S					R	S	S			R	R					S			263	263547638	98475215	PRJEB48275	Finci_2022		99.68	1589768	54	lineage4.3.3	MDR-TB	tuberculosis: human-adapted	L4.3.3	Mycobacterium tuberculosis		['diff','input','tbprofiler','Finci_2022']	99.68	54	true	lineage4	true	true	true	true	true	true	false	true	true	true	false	false	false
SAMEA1119195	ERR2514014	WGS	PHE	ERX2533224	Illumina MiSeq	PAIRED	RANDOM	GENOMIC	ILLUMINA	ERS2398604	ERP107961	['run.5927','sample.5927','experiment.5927','ERR2514014','493034','ERX2533224','10123141','ERS2398604','PRJEB25991','project.First_10k_genomes_study_set_4','ERP107961','SAMEA1119195']	2015	2021-10-23T16:09:00.000000+0000			GBR	Europe	England									S		S					S	S								270	270845142	158763272	PRJEB25991	Walker_2022		99.57	1618755	52	lineage4.1.2.1	Other	tuberculosis: human-adapted	L4.1.2.1	Mycobacterium tuberculosis		['tbprofiler','Nimmo_2024','CRyPTIC_PHE','Napier_2020','Walker_2022','diff','input']	99.57	52	true	lineage4	true	true	true	true	true	true	true	true	true	true	false	false	false
SAMEA7563488	ERR4831047	WGS	IML GAUTING	ERX4701031	NextSeq 500	PAIRED	RANDOM	GENOMIC	ILLUMINA	ERS5320120	ERP125013	['sample.30248','project.Cryptic_6th','PRJEB41272','ERS5320120','ERP125013','run.30248','ERX4701031','ERR4831047','773339','SAMEA7563488','22479054','experiment.30248']		2021-11-11T11:01:00.000000+0000			NPL	Asia						S				S	S	S	S	S				S		S	S	S	S	S	S	825	825427293	362216964	PRJEB41272	['Walker_2022','CRyPTIC_reuse_table']		99.61	1600507	54	lineage3.1.2.1	Sensitive	tuberculosis: unclassified		Mycobacterium tuberculosis		['CRyPTIC_Gauting','diff','input','CRyPTIC_reuse_table','tbprofiler','Walker_2022']	99.61	54	true	lineage3	true	true	true	true	true	true	false	true	true	true	false	false	false
SAMEA1469532	ERR158598	WGS	SC	ERX134542	Illumina HiSeq 2000	PAIRED	RANDOM	GENOMIC	ILLUMINA	ERS124820	ERP000192	['SAMEA1469532','ERR158598','2154S-sc-2012-04-10T09:16:27Z-1397810','PRJEB2138','203970','SC_EXP_7935_3#78','SC_RUN_7935_3#78','ERP000192','1139768','Variation discovery in Russian TB isolates-sc-2010','Variation discovery in Russian TB isolates-sc-2010-04-20','ERX134542','ERS124820']	2009	2014-10-18T17:32:00.000000+0000			RUS	Europe	Samara		Homo sapiens	3	human	S	S			S		R		S				R	R				S			640	640172800	341149381	PRJEB2138	CRyPTIC_WHO2021_PMC7612554		99.54	1826578	42	lineage2.2.1	MDR-TB	tuberculosis: human-adapted	L2.2.1	Mycobacterium tuberculosis		['diff','tbprofiler','Walker_2022','Menardo_2018','input','Napier_2020']	99.54	42	true	lineage2	true	true	true	true	true	true	true	true	true	true	true	false	false
SAMEA1102742	ERR2510758	WGS	SAN RAFFAELE SCIENTIFIC INSTITUTE	ERX2530173	Illumina MiniSeq	PAIRED	RANDOM	GENOMIC	ILLUMINA	ERS2395074	ERP107941	['project.First_10k_genomes_study_set_3','experiment.3768','493033','ERR2510758','ERP107941','ERX2530173','sample.3768','run.3768','ERS2395074','10121386','SAMEA1102742','PRJEB25972']		2021-10-23T14:08:00.000000+0000			ITA	Europe										S		S					S	S								275	275837102	98193606	PRJEB25972	Walker_2022		99.04	1799959	59	lineage1.1.2	Sensitive	tuberculosis: human-adapted	L1.1.2	Mycobacterium tuberculosis		['CRyPTIC_SanRaffaele','diff','Napier_2020','tbprofiler','Walker_2022','input']	99.04	59	true	lineage1	true	true	true	true	true	true	false	true	true	true	false	false	false
SAMEA1403979	ERR133892	WGS	SC	ERX109910	Illumina HiSeq 2000	PAIRED	RANDOM	GENOMIC	ILLUMINA	ERS094181	ERP000192	['PRJEB2138','ERR133892','0593W-sc-2012-02-09T18:56:29Z-1355225','SAMEA1403979','SC_EXP_7755_3#95','ERX109910','ERS094181','Variation discovery in Russian TB isolates-sc-2010','1088904','ERP000192','SC_RUN_7755_3#95','203970','Variation discovery in Russian TB isolates-sc-2010-04-20']	2008	2014-09-28T14:43:00.000000+0000			RUS	Europe	Samara		Homo sapiens	3	human	R	R			R		R		S				R	R				S			1083	1083524200	689620258	PRJEB2138	CRyPTIC_WHO2021_PMC7612554		99.54	1783411	41	lineage2.2.1	MDR-TB	tuberculosis: human-adapted	L2.2.1	Mycobacterium tuberculosis		['Napier_2020','Menardo_2018','Walker_2022','diff','Nimmo_2024','input','tbprofiler']	99.54	41	true	lineage2	true	true	true	true	true	true	true	true	true	true	true	false	false
SAMN21857746	SRR16089911	WGS	WADSWORTH CENTER - NYS DOH	SRX12376274	Illumina MiSeq	PAIRED	RANDOM	GENOMIC	ILLUMINA	SRS10347127	SRP338930	['PRJNA766641','SRR16089911','21857746','SRS10347127','IDR1800023982-01-01_S5_L001_R1_001.fastq.gz','SAMN21857746','766641','SRX12376274','SRP338930','IDR1800023982']	2018	2021-09-27T19:51:00.000000+0000			USA	North America	New York state		Homo sapiens	3	human					S		S					S	S	S							446	446706975	271150144	PRJNA766641	CRyPTIC_WHO2021_PMC7612554		99.67	1257640	69	lineage4.1.2.1	Sensitive	tuberculosis: unclassified		Mycobacterium tuberculosis		['diff','Walker_2022','input','tbprofiler']	99.67	69	true	lineage4	true	true	true	true	true	true	true	true	true	true	true	false	false
SAMEA7549152	ERR4815792	WGS	PUBLIC HEALTH ENGLAND	ERX4685634	Illumina HiSeq 2500	PAIRED	RANDOM	GENOMIC	ILLUMINA	ERS5305804	ERP124941	['SAMEA7549152','773303','PRJEB41201','ERR4815792','ERX4685634','project.PHE-TB','ERS5305804','22468549','sample.18612','run.18612','experiment.18612','ERP124941']		2021-11-10T14:05:00.000000+0000			GBR	Europe										S		S						S								186	186700180	83993990	PRJEB41201	Walker_2022		79.45	1358851	30	lineage4.1.2.1	Sensitive	tuberculosis: unclassified		Mycobacterium tuberculosis		['tbprofiler','input','Walker_2022','CRyPTIC_PHE','diff']	79.45	30	true	lineage4	true	true	true	true	true	true	false	true	true	true	false	true	false
SAMN08629215	SRR6797378	WGS	SAN RAFFAELE	SRX3756319	Illumina HiSeq 2500	PAIRED	RANDOM	GENOMIC	ILLUMINA	SRS3012012	SRP128089	['bp0','132637_WGS','132637','SRX3756319','132637_210916_BGD_210916_100.gatk.bam','SRS3012012','SRR6797378','SAMN08629215','428596','SRP128089','8629215','PRJNA428596']		2018-03-02T06:12:00.000000+0000			BGD	Asia			Homo sapiens	3	human					S		S		S				S	S				S			380	380395535	196668146	PRJNA428596	CRyPTIC_WHO2021_PMC7612554		99.48	1429222	30	lineage3	Sensitive	tuberculosis: human-adapted	L3	Mycobacterium tuberculosis		['diff','Walker_2022','Menardo_2021','input','tbprofiler']	99.48	30	true	lineage3	true	true	true	true	true	true	false	true	true	true	true	false	false
SAMEA8718966	ERR8975842	WGS	CTB/NICD	ERX5544070	Illumina NovaSeq 6000	PAIRED	RANDOM	GENOMIC	ILLUMINA	ERS6403411	ERP128647	['773351','experiment.29402','ERR8975842','run.29402.1','ERX5544070','PRJEB44577','ERP128647','sample.29402','project.Wellcome_clinical_isolates_site10','26339935','ERS6403411','SAMEA8718966']		2022-03-15T07:43:00.000000+0000			ZAF	Africa						S				S	S	S	S	S				S		S	R	S	R	S	S	885	885910356	282710775	PRJEB44577	CRyPTIC_reuse_table		99.71	1840954	64	lineage4.4.1.1	Sensitive	tuberculosis: unclassified		Mycobacterium tuberculosis		['CRyPTIC_reuse_table','CRyPTIC_CTB-NICD','input','tbprofiler','diff']	99.71	64	true	lineage4	true	true	true	true	true	true	false	true	true	true	false	false	false
SAMEA7546303	ERR4812798	WGS	UNIVERSIDAD PERUANA CAYETANO HEREDIA	ERX4682788	Illumina NovaSeq 6000	PAIRED	RANDOM	GENOMIC	ILLUMINA	ERS5302958	ERP124939	['ERP124939','ERR4812798','experiment.28651','SAMEA7546303','22465691','ERS5302958','PRJEB41199','sample.28651','run.28651','ERX4682788','773301','project.Peru_Wellcome']	2014	2021-11-10T09:03:00.000000+0000			PER	South America						S	S			S	S	S	S	S				S	R	S	S	S	S	S	S	839	839777440	267239890	PRJEB41199	['CRyPTIC_reuse_table','Walker_2022']		99.5	1789362	65	lineage4.1.2.1	Sensitive	tuberculosis: unclassified		Mycobacterium tuberculosis		['Walker_2022','standford','diff','tbprofiler','CRyPTIC_UPCH','input','CRyPTIC_reuse_table']	99.5	65	true	lineage4	true	true	true	true	true	true	true	true	true	true	false	false	false
SAMEA7546230	ERR4812725	WGS	UNIVERSIDAD PERUANA CAYETANO HEREDIA	ERX4682715	Illumina NovaSeq 6000	PAIRED	RANDOM	GENOMIC	ILLUMINA	ERS5302885	ERP124939	['SAMEA7546230','22465618','ERX4682715','773301','project.Peru_Wellcome','run.28578','ERP124939','experiment.28578','sample.28578','ERR4812725','PRJEB41199','ERS5302885']	2019	2021-11-10T09:02:00.000000+0000			PER	South America						S				S	S	R	S	S				S		S	S	S	S	S	S	1101	1101652210	349009625	PRJEB41199	['CRyPTIC_reuse_table','Walker_2022']		99.64	1867176	64	lineage4.3.3	HR-TB	tuberculosis: unclassified		Mycobacterium tuberculosis		['Walker_2022','tbprofiler','input','CRyPTIC_reuse_table','CRyPTIC_UPCH','standford','diff']	99.64	64	true	lineage4	true	true	true	true	true	true	true	true	true	true	false	false	false
SAMN08214889	SRR6397501	WGS	BC CENTRE FOR DISEASE CONTROL PUBLIC HEALTH LABORATORY	SRX3490657	HiSeq X Ten	PAIRED	RANDOM	GENOMIC	ILLUMINA	SRS2774539	SRP119652	['BC06-Mtb153','SRP119652','SRR6397501','PRJNA413593','SRS2774539','413593','SRX3490657','SAMN08214889','BC06-Mtb153_2.fastq.gz','8214889']	2006	2017-12-23T20:59:00.000000+0000		49.15 N 123.7 W	CAN	North America	British Columbia		Homo sapiens	3	human					S		S						R	S							804	804781000	375364537	PRJNA413593	CRyPTIC_WHO2021_PMC7612554		99.75	1823038	52	lineage4.4.1.1	RR-TB	tuberculosis: human-adapted	L4	Mycobacterium tuberculosis		['input','diff','Napier_2020','tbprofiler','Walker_2022']	99.75	52	true	lineage4	true	true	true	true	true	true	true	true	true	true	true	false	false
SAMEA2533928	['ERR551417','ERR551418']	WGS		['ERX510487','ERX510486']	Illumina HiSeq 2500	PAIRED		GENOMIC	['ILLUMINA','ILLUMINA']	ERS457330		['7698-01_lib705_hpi_2013-11-11_150bp','ERP010814','ERX510486','ERR551418','PRJEB9680','ERX510487','ERS457330','7698-01','287903','7698-01_lib705_hpi_2013-12-19_150bp','SAMEA2533928','ERR551417','ena-STUDY-FZB-22-06-2015-17:16:39:392-292','3793677']					UZB	Asia										R		R					R	R	R							454	455346300	233217495	PRJEB9680	CRyPTIC_WHO2021_PMC7612554		99.53	2638733	89	lineage2.2.1	MDR-TB	tuberculosis: human-adapted	L2.2.1	Mycobacterium tuberculosis		['Napier_2020','input','Menardo_2018','tbprofiler','Walker_2022','Menardo_2021','diff']	99.53	89	true	lineage2	true	true	true	true	true	true	false	true	true	true	false	false	false
SAMEA1100881	ERR2509894	WGS	MODMEDMICRO	ERX2529114	Illumina MiSeq	PAIRED	RANDOM	GENOMIC	ILLUMINA	ERS2394074	ERP107936	['sample.9876','SAMEA1100881','ERX2529114','493031','ERP107936','PRJEB25968','ERR2509894','10120749','ERS2394074','run.9876','project.First_10k_genomes_study_set_1','experiment.9876']		2022-07-13T10:59:00.000000+0000			GBR	Europe										S		S						S								285	285318646	187458724	PRJEB25968	Walker_2022		99.63	1504924	50	lineage2.2.1	Sensitive	tuberculosis: human-adapted	L2.2.1	Mycobacterium tuberculosis		['Napier_2020','diff','input','CRyPTIC_ModMedMicro','Walker_2022','tbprofiler']	99.63	50	true	lineage2	true	true	true	true	true	true	false	true	true	true	false	false	false
SAMN08215194	SRR6397673	WGS	BC CENTRE FOR DISEASE CONTROL PUBLIC HEALTH LABORATORY	SRX3490985	HiSeq X Ten	PAIRED	RANDOM	GENOMIC	ILLUMINA	SRS2774863	SRP119652	['SAMN08215194','SRS2774863','SRR6397673','PRJNA413593','SRX3490985','413593','8215194','BC10-Mtb052_1.fastq.gz','BC10-Mtb052','SRP119652']	2010	2017-12-24T20:21:00.000000+0000		49.15 N 123.7 W	CAN	North America	British Columbia		Homo sapiens	3	human					S		S						S	S							765	765632500	369908441	PRJNA413593	CRyPTIC_WHO2021_PMC7612554		99.6	1801200	51	lineage2.2.1	Sensitive	tuberculosis: human-adapted	L2	Mycobacterium tuberculosis		['Walker_2022','tbprofiler','Napier_2020','input','diff']	99.6	51	true	lineage2	true	true	true	true	true	true	true	true	true	true	true	false	false
SAMEA5569769	ERR3287576	WGS	UNIVERSIDAD PERUANA CAYETANO HEREDIA, PERU	ERX3314085	Illumina HiSeq 4000	PAIRED	RANDOM	GENOMIC	ILLUMINA	ERS3371791	ERP114885	['ERS3371791','11622054','run.11602','ERR3287576','ERX3314085','project.Gates_clinical_isolates_Peru','experiment.11602','542465','sample.11602','PRJEB32234','SAMEA5569769','ERP114885']		2021-11-03T09:38:00.000000+0000			PER	South America						S				S	S	R	S	S				S		S	S	S	S	S	S	544	544069200	225790290	PRJEB32234	['CRyPTIC_reuse_table','Walker_2022']		99.45	1748739	68	lineage4.3.4.1	HR-TB	tuberculosis: unclassified		Mycobacterium tuberculosis		['CRyPTIC_UPCH','Walker_2022','diff','input','CRyPTIC_reuse_table','tbprofiler']	99.45	68	true	lineage4	true	true	true	true	true	true	false	true	true	true	false	false	false
SAMEA3558560	ERR1035027	WGS	LSHTM	ERX1113825	Illumina MiSeq	PAIRED		GENOMIC	ILLUMINA	ERS865709	ERP011639	['ERX1113825','ena-RUN-LSHTM-25-09-2015-14:04:49:448-452','ERP011639','ERR1035027','ena-STUDY-LSHTM-18-08-2015-18:02:02:463-104','PRJEB10385','ERS865709','4154856','mtb452','297845','SAMEA3558560','ena-EXPERIMENT-LSHTM-25-09-2015-14:04:49:448-452']		2015-12-10T04:50:00.000000+0000			ZAF	Africa						R				S	S	R			S			R								1504	1504026350	956034023	PRJEB10385	Coll_2018		99.5	1589701	36	lineage2.2.1	MDR-TB	tuberculosis: human-adapted	L2.2.1	Mycobacterium tuberculosis		['tbprofiler','diff','Coll_2018','input','Napier_2020']	99.5	36	true	lineage2	true	true	true	true	true	true	false	true	true	true	false	false	false
SAMEA7549582	ERR4816221	WGS	PUBLIC HEALTH ENGLAND	ERX4686063	Illumina MiSeq	PAIRED	RANDOM	GENOMIC	ILLUMINA	ERS5306233	ERP124941	['project.PHE-TB','ERR4816221','22468978','experiment.19041','PRJEB41201','run.19041','ERP124941','773303','SAMEA7549582','ERX4686063','sample.19041','ERS5306233']		2021-11-10T15:06:00.000000+0000			GBR	Europe										S		S					S	S								270	270485610	154052507	PRJEB41201	Walker_2022		99.21	1578538	52	lineage4.3.1	Sensitive	tuberculosis: unclassified		Mycobacterium tuberculosis		['CRyPTIC_PHE','diff','input','tbprofiler','Walker_2022']	99.21	52	true	lineage4	true	true	true	true	true	true	false	true	true	true	false	false	false
SAMEA1119050	ERR2513869	WGS	PHE	ERX2533079	Illumina HiSeq 2500	PAIRED	RANDOM	GENOMIC	ILLUMINA	ERS2398459	ERP107961	['493034','sample.5742','experiment.5742','ERR2513869','run.5742','project.First_10k_genomes_study_set_4','ERP107961','PRJEB25991','SAMEA1119050','10122996','ERS2398459','ERX2533079']		2021-10-23T16:09:00.000000+0000			GBR	Europe	England									S		S					S	S								692	692495966	444395210	PRJEB25991	Walker_2022		99.72	1580285	54	lineage4.8.2	Sensitive	tuberculosis: human-adapted	L4.8.2	Mycobacterium tuberculosis		['input','Walker_2022','tbprofiler','CRyPTIC_PHE','diff','Napier_2020']	99.72	54	true	lineage4	true	true	true	true	true	true	false	true	true	true	false	false	false
SAMEA2535059	ERR553000	WGS	FZB	ERX512069	Illumina MiSeq	PAIRED		GENOMIC	ILLUMINA	ERS458461	ERP008667	['ena-STUDY-FZB-13-11-2014-14:04:40:057-939','281351','8864-03','8864-03_lib967_miseq_r0061_251bp','SAMEA2535059','PRJEB7727','ERR553000','ERP008667','ERS458461','ERX512069','3785891']		2015-06-23T06:39:00.000000+0000			SLE	Africa										R		R					S	R	R							326	326497902	209036535	PRJEB7727	CRyPTIC_WHO2021_PMC7612554		99.46	801853	45	lineage6.2.2	MDR-TB	tuberculosis: human-adapted	L6.2.2	Mycobacterium africanum		['Coscolla_2021','tbprofiler','input','diff','Walker_2022','Menardo_2018','Napier_2020']	99.46	45	true	lineage6	true	true	true	true	true	true	false	true	true	true	false	false	false
SAMEA1119689	ERR2514508	WGS	PHE	ERX2533718	Illumina MiSeq	PAIRED	RANDOM	GENOMIC	ILLUMINA	ERS2399098	ERP107961	['PRJEB25991','ERR2514508','ERS2399098','run.6563','experiment.6563','SAMEA1119689','10123635','ERX2533718','493034','ERP107961','project.First_10k_genomes_study_set_4','sample.6563']		2022-07-18T16:06:00.000000+0000			GBR	Europe	England									S		S					S	S								352	352503238	244467994	PRJEB25991	Walker_2022		99.46	1010945	30	lineage3.1.2	Sensitive	tuberculosis: human-adapted	L3.1.2	Mycobacterium tuberculosis		['Napier_2020','diff','CRyPTIC_PHE','tbprofiler','input','Walker_2022']	99.46	30	true	lineage3	true	true	true	true	true	true	false	true	true	true	false	false	false
SAMN03648866	SRR2101619	WGS	UNIVERSITY OF OXFORD	SRX1096313	Illumina HiSeq 2500	PAIRED	RANDOM	GENOMIC	ILLUMINA	SRS991012	SRP061066	['282721','SRS991012','1844750d-76f0-4778-a921-ae3787f74ed9_R00000039_v3.bam','SAMN03648866','SRP061066','SRX1096313','3648866','1844750d-76f0-4778-a921-ae3787f74ed9','PRJNA282721','SRR2101619']		2015-07-15T05:46:00.000000+0000			ZAF	Africa						S	S			S		S	S	S			S	S	S				S			419	419027040	277417124	PRJNA282721	CRyPTIC_WHO2021_PMC7612554		99.3	1141011	54	lineage4.4.1.1	Sensitive	tuberculosis: human-adapted	L4.4.1.1	Mycobacterium tuberculosis		['input','Walker_2022','tbprofiler','Napier_2020','Menardo_2021','Menardo_2018','diff']	99.3	54	true	lineage4	true	true	true	true	true	true	false	true	true	true	false	false	false
SAMEA104362460	ERR2184619	WGS	UNIVERSIDAD PERUANA CAYETANO HEREDIA, PERU	ERX2240786	Illumina HiSeq 4000	PAIRED	RANDOM	GENOMIC	ILLUMINA	ERS1987438	ERP104985	['ERR2184619','ERP104985','ERX2240786','PRJEB23245','project.Peru-set1-Tandem','SAMEA104362460','experiment.907','12061850','548708','sample.907','run.907','ERS1987438']		2021-10-17T08:42:00.000000+0000			PER	South America						S				S	S	S	S	S				S		S	S	S	S	S	S	453	453341400	195950696	PRJEB23245	['Walker_2022','CRyPTIC_reuse_table']		99.58	1716851	62	lineage4.1.2.1	Sensitive	tuberculosis: unclassified		Mycobacterium tuberculosis		['diff','Walker_2022','tbprofiler','CRyPTIC_reuse_table','CRyPTIC_UPCH','input']	99.58	62	true	lineage4	true	true	true	true	true	true	false	true	true	true	false	false	false
SAMEA7546617	ERR4813112	WGS	UNIVERSIDAD PERUANA CAYETANO HEREDIA	ERX4683102	Illumina NovaSeq 6000	PAIRED	RANDOM	GENOMIC	ILLUMINA	ERS5303272	ERP124939	['PRJEB41199','experiment.28965','773301','22466011','project.Peru_Wellcome','ERR4813112','sample.28965','ERP124939','ERS5303272','run.28965','SAMEA7546617','ERX4683102']	2015	2021-11-10T09:00:00.000000+0000			PER	South America						S	S			S	S	R	S	S				S	R	S	S	S	S	S	S	430	430909908	138714305	PRJEB41199	['Walker_2022','CRyPTIC_reuse_table']		99.68	1827461	63	lineage4.3.3	Pre-XDR-TB	tuberculosis: unclassified		Mycobacterium tuberculosis		['CRyPTIC_reuse_table','input','Walker_2022','tbprofiler','standford','CRyPTIC_UPCH','diff']	99.68	63	true	lineage4	true	true	true	true	true	true	true	true	true	true	false	false	false
SAMEA5569987	ERR3287793	WGS	UNIVERSIDAD PERUANA CAYETANO HEREDIA, PERU	ERX3314302	Illumina HiSeq 4000	PAIRED	RANDOM	GENOMIC	ILLUMINA	ERS3372008	ERP114885	['ERS3372008','PRJEB32234','542465','11622271','sample.11819','SAMEA5569987','ERR3287793','ERX3314302','run.11819','experiment.11819','project.Gates_clinical_isolates_Peru','ERP114885']		2021-11-03T09:40:00.000000+0000			PER	South America						S	S			R	S	R	S	S				R	S	S	S	S	S	S	S	601	601106100	247943657	PRJEB32234	['Walker_2022','CRyPTIC_reuse_table']		99.7	1760205	60	lineage4.3.3	MDR-TB	tuberculosis: unclassified		Mycobacterium tuberculosis		['CRyPTIC_reuse_table','Walker_2022','input','tbprofiler','CRyPTIC_UPCH','diff']	99.7	60	true	lineage4	true	true	true	true	true	true	false	true	true	true	false	false	false
SAMN21880263	SRR16097562	WGS	WADSWORTH CENTER - NYS DOH	SRX12383607	Illumina MiSeq	PAIRED	RANDOM	GENOMIC	ILLUMINA	SRS10353765	SRP338930	['PRJNA766641','IDR1800031503-01-02_S3_L001_R1_001.fastq.gz','SRR16097562','SRS10353765','IDR1800031503','SAMN21880263','21880263','SRX12383607','766641','SRP338930']	2018	2021-09-28T12:37:00.000000+0000			USA	North America	New York state		Homo sapiens	3	human		S			R	R	R	S					R	R				R			197	197665176	116357194	PRJNA766641	CRyPTIC_WHO2021_PMC7612554		99.61	590793	32	lineage2.2.1	Pre-XDR-TB	tuberculosis: unclassified		Mycobacterium tuberculosis		['diff','input','Walker_2022','tbprofiler']	99.61	32	true	lineage2	true	true	true	true	true	true	true	true	true	true	true	false	false
SAMEA7553085	ERR4819719	WGS	PUBLIC HEALTH ENGLAND	ERX4689561	Illumina HiSeq 2500	PAIRED	RANDOM	GENOMIC	ILLUMINA	ERS5309731	ERP124941	['experiment.22540','ERX4689561','773303','SAMEA7553085','ERP124941','sample.22540','ERR4819719','ERS5309731','project.PHE-TB','run.22540','PRJEB41201','22472476']		2021-11-10T22:23:00.000000+0000			GBR	Europe										S		S						S								429	429500272	169272906	PRJEB41201	Walker_2022		99.44	1859796	42	lineage4.1.1.3	Sensitive	tuberculosis: unclassified		Mycobacterium tuberculosis		['tbprofiler','CRyPTIC_PHE','Walker_2022','diff','input']	99.44	42	true	lineage4	true	true	true	true	true	true	false	true	true	true	false	false	false
SAMEA1118619	ERR2513438	WGS	PHE	ERX2532648	Illumina MiSeq	PAIRED	RANDOM	GENOMIC	ILLUMINA	ERS2398028	ERP107961	['ERS2398028','ERR2513438','project.First_10k_genomes_study_set_4','run.5214','ERX2532648','sample.5214','10122565','PRJEB25991','ERP107961','493034','SAMEA1118619','experiment.5214']		2022-07-12T16:20:00.000000+0000			GBR	Europe	England									S		S					S	S								144	144422077	92413603	PRJEB25991	Walker_2022		94.89	562221	19	lineage4.1.2.1	Sensitive	tuberculosis: unclassified		Mycobacterium tuberculosis		['diff','tbprofiler','Walker_2022','CRyPTIC_PHE','input']	94.89	19	true	lineage4	true	true	true	true	true	true	false	true	true	true	false	false	false
SAMN08215271	SRR6398129	WGS	BC CENTRE FOR DISEASE CONTROL PUBLIC HEALTH LABORATORY	SRX3491109	HiSeq X Ten	PAIRED	RANDOM	GENOMIC	ILLUMINA	SRS2774989	SRP119652	['PRJNA413593','SRX3491109','SRS2774989','SAMN08215271','413593','BC11-Mtb171_1.fastq.gz','SRR6398129','BC11-Mtb171','SRP119652','8215271']	2011	2022-05-31T16:56:00.000000+0000		49.15 N 123.7 W	CAN	North America	British Columbia		Homo sapiens	3	human					S		S						S	S							813	813765750	211785281	PRJNA413593	CRyPTIC_WHO2021_PMC7612554		99.44	1972200	56	lineage4.1.2.1	Sensitive	tuberculosis: human-adapted	L4	Mycobacterium tuberculosis		['Napier_2020','diff','tbprofiler','Walker_2022','input']	99.44	56	true	lineage4	true	true	true	true	true	true	true	true	true	true	true	false	false
SAMEA7544493	ERR4811433	WGS	SAN RAFFAELE SCIENTIFIC INSTITUTE	ERX4680979	NextSeq 500	PAIRED	RANDOM	GENOMIC	ILLUMINA	ERS5301151	ERP124936	['sample.13140','ERS5301151','ERP124936','22464329','773298','run.13140','PRJEB41196','ERR4811433','project.Wildtype','experiment.13140','ERX4680979','SAMEA7544493']		2021-11-10T05:51:00.000000+0000										S				S	S	S	S	S				S		S	S	S	S	S	S	356	356994687	161178012	PRJEB41196	CRyPTIC_reuse_table		99.48	2333585	68	lineage4.1.2.1	Sensitive	tuberculosis: unclassified		Mycobacterium tuberculosis		['input','diff','CRyPTIC_reuse_table','CRyPTIC_SanRaffaele','tbprofiler']	99.48	68	true	lineage4	true	true	true	true	true	true	false	false	true	false	false	false	false
SAMEA1403896	ERR133873	WGS	SC	ERX109891	Illumina HiSeq 2000	PAIRED	RANDOM	GENOMIC	ILLUMINA	ERS094162	ERP000192	['0518P-sc-2012-02-09T18:56:15Z-1355206','PRJEB2138','ERR133873','Variation discovery in Russian TB isolates-sc-2010','ERX109891','SAMEA1403896','203970','ERS094162','ERP000192','SC_RUN_7755_3#76','Variation discovery in Russian TB isolates-sc-2010-04-20','1088885','SC_EXP_7755_3#76']	2008	2014-09-28T14:15:00.000000+0000			RUS	Europe	Samara		Homo sapiens	3	human	S	S			S		R						R	R				S			1177	1177833000	748772896	PRJEB2138	CRyPTIC_WHO2021_PMC7612554		99.54	1788999	41	lineage2.2.1	Pre-XDR-TB	tuberculosis: human-adapted	L2.2.1	Mycobacterium tuberculosis		['Napier_2020','input','diff','Nimmo_2024','tbprofiler','Walker_2022','Menardo_2018']	99.54	41	true	lineage2	true	true	true	true	true	true	true	true	true	true	true	false	false
SAMEA7555223	ERR4821854	WGS	PUBLIC HEALTH ENGLAND	ERX4691696	Illumina HiSeq 2500	PAIRED	RANDOM	GENOMIC	ILLUMINA	ERS5311866	ERP124941	['SAMEA7555223','PRJEB41201','ERS5311866','experiment.24675','ERR4821854','22474616','run.24675','ERP124941','773303','sample.24675','project.PHE-TB','ERX4691696']		2021-11-11T02:19:00.000000+0000			GBR	Europe										S		S						S								294	294184487	124297124	PRJEB41201	Walker_2022		99.3	2302368	50	lineage4.1.2.1	Sensitive	tuberculosis: unclassified		Mycobacterium tuberculosis		['tbprofiler','diff','CRyPTIC_PHE','Walker_2022','input']	99.3	50	true	lineage4	true	true	true	true	true	true	false	true	true	true	false	false	false
SAMEA7554002	ERR4820635	WGS	PUBLIC HEALTH ENGLAND	ERX4690477	Illumina HiSeq 2500	PAIRED	RANDOM	GENOMIC	ILLUMINA	ERS5310647	ERP124941	['SAMEA7554002','ERX4690477','project.PHE-TB','sample.23456','run.23456','PRJEB41201','ERP124941','22473397','ERR4820635','ERS5310647','773303','experiment.23456']		2021-11-11T01:50:00.000000+0000			GBR	Europe										S		S						S								320	320753973	152205754	PRJEB41201	Walker_2022		99.52	2904896	64	lineage4.3.3	Sensitive	tuberculosis: unclassified		Mycobacterium tuberculosis		['CRyPTIC_PHE','tbprofiler','input','Walker_2022','diff']	99.52	64	true	lineage4	true	true	true	true	true	true	false	true	true	true	false	false	false
SAMEA1485409	ERR161152	WGS	SC	ERX137002	Illumina HiSeq 2000	PAIRED	RANDOM	GENOMIC	ILLUMINA	ERS107768	ERP001072	['PRJEB2794','ERX137002','SC_RUN_7960_6#45','Karonga_Prevention_Study__KPS____whole_genome_sequencing_in_a_whole_population-sc-2011-12-13T10:33:26Z-2066','ERR161152','ERP001072','SC_EXP_7960_6#45','2007498-sc-2012-03-23T12:16:10Z-1386252','SAMEA1485409','204548','1138986','ERS107768','Karonga_Prevention_Study__KPS____whole_genome_sequ']	2002	2014-10-19T14:01:00.000000+0000			MWI	Africa	Karonga	sputum	Homo sapiens	3	human							S						S								386	386605600	205892760	PRJEB2794	Coll_2018		99.79	1769478	40	lineage4.3.4.2.1	Sensitive	tuberculosis: human-adapted	L4.3.4.2.1	Mycobacterium tuberculosis		['Napier_2020','tbprofiler','Coll_2018','Menardo_2021','Karonga_Prevention_Study','input','diff','Menardo_2018']	99.79	40	true	lineage4	true	true	true	true	true	true	true	true	true	true	true	false	false
SAMEA1118456	ERR2513275	WGS	PHE	ERX2532485	Illumina MiSeq	PAIRED	RANDOM	GENOMIC	ILLUMINA	ERS2397865	ERP107961	['ERP107961','project.First_10k_genomes_study_set_4','run.5011','ERR2513275','ERX2532485','experiment.5011','10122402','493034','sample.5011','SAMEA1118456','PRJEB25991','ERS2397865']		2022-07-23T22:18:00.000000+0000			GBR	Europe	England									S		S					S	S								341	341360523	197097090	PRJEB25991	Walker_2022		99.63	2137169	67	lineage4.3.4.2.1	Sensitive	tuberculosis: human-adapted	L4.3.4.2.1	Mycobacterium tuberculosis		['Walker_2022','Napier_2020','tbprofiler','CRyPTIC_PHE','input','diff']	99.63	67	true	lineage4	true	true	true	true	true	true	false	true	true	true	false	false	false
SAMEA7550578	ERR4817216	WGS	PUBLIC HEALTH ENGLAND	ERX4687058	Illumina HiSeq 2500	PAIRED	RANDOM	GENOMIC	ILLUMINA	ERS5307228	ERP124941	['experiment.20036','ERX4687058','sample.20036','SAMEA7550578','22469973','ERR4817216','ERP124941','run.20036','project.PHE-TB','773303','ERS5307228','PRJEB41201']		2021-11-10T17:10:00.000000+0000			GBR	Europe										S		S						S								478	478798700	217598873	PRJEB41201	Walker_2022		99.62	1840837	41	lineage4.3.3	Sensitive	tuberculosis: unclassified		Mycobacterium tuberculosis		['CRyPTIC_PHE','diff','input','tbprofiler','Walker_2022']	99.62	41	true	lineage4	true	true	true	true	true	true	false	true	true	true	false	false	false
SAMN03647240	SRR2100067	WGS	UNIVERSITY OF OXFORD	SRX1094761	Illumina HiSeq 2500	PAIRED	RANDOM	GENOMIC	ILLUMINA	SRS991779	SRP061066	['C00003781','3647240','SRP061066','SRR2100067','282721','2102593f-1159-4b1d-baae-15594fc77992_R00000039_v3.bam','SAMN03647240','PRJNA282721','SRS991779','SRX1094761']		2015-07-15T09:52:00.000000+0000			GBR	Europe										S		S					S	S								997	997469850	720182476	PRJNA282721	CRyPTIC_WHO2021_PMC7612554		76.92	1010353	17	lineage4.3.3	Sensitive	tuberculosis: human-adapted	L4.3.3	Mycobacterium tuberculosis		['diff','tbprofiler','Napier_2020','Walker_2022','input']	76.92	17	true	lineage4	true	true	true	true	true	true	false	true	true	true	false	true	false
SAMN07659989	SRR6045366	WGS	MODMEDMICOXFORD	SRX3192500	Illumina MiSeq	PAIRED	RANDOM	GENOMIC	ILLUMINA	SRS2521077	SRP117784	['401515','SRX3192500','MMMOSAM:3a640712-4b8f-42bc-87b6-bd8e8ee39cdc','PRJNA401515','SRS2521077','SRP117784','7659989','SAMN07659989','SRR6045366','MMMOSRA:3a640712-4b8f-42bc-87b6-bd8e8ee39cdc']	2016	2017-10-27T16:54:00.000000+0000			GBR	Europe	Oxford		Homo sapiens	3	human					S		S					S	S								817	817652665	517876689	PRJNA401515	CRyPTIC_WHO2021_PMC7612554		99.25	1506795	40	lineage4.1.2.1	Sensitive	tuberculosis: human-adapted	L4.1.2.1	Mycobacterium tuberculosis		['input','Walker_2022','diff','Napier_2020','tbprofiler']	99.25	40	true	lineage4	true	true	true	true	true	true	true	true	true	true	true	false	false
SAMEA1101373	ERR2510196	WGS	UNIVERSIDAD PERUANA CAYETANO HEREDIA	ERX2529611	Illumina HiSeq 2000	PAIRED	RANDOM	GENOMIC	ILLUMINA	ERS2394512	ERP107940	['ERR2510196','10120824','SAMEA1101373','run.3206','PRJEB25971','sample.3206','project.First_10k_genomes_study_set_2','ERX2529611','ERS2394512','493032','experiment.3206','ERP107940']		2022-07-15T05:52:00.000000+0000			PER	South America												R						R								438	438593884	291276872	PRJEB25971	Walker_2022		99.83	1663033	38	lineage4.3.4.2	MDR-TB	tuberculosis: human-adapted	L4.3.4.2	Mycobacterium tuberculosis		['input','Walker_2022','diff','Napier_2020','tbprofiler','CRyPTIC_UPCH']	99.83	38	true	lineage4	true	true	true	true	true	true	false	true	true	true	false	false	false
SAMEA3445043	ERR2517179	WGS	RIVM	ERX2536395	Illumina HiSeq 2500	PAIRED	RANDOM	GENOMIC	ILLUMINA	ERS2401857	ERP107973	['493040','sample.8468','ERP107973','experiment.8468','PRJEB26002','SAMEA3445043','ERX2536395','ERS2401857','project.First_10k_genomes_study_set_10','10126516','run.8468','ERR2517179']		2021-10-23T20:15:00.000000+0000			NLD	Europe										S		S					R	S	S							497	497281882	231894328	PRJEB26002	Walker_2022		99.44	1807830	50	La1.2.BCG	Other	tuberculosis: unclassified		Mycobacterium tuberculosis		['diff','CRyPTIC_RIVM','input','Walker_2022','Napier_2020','tbprofiler']	99.44	50	true	La1	true	true	true	true	true	true	false	true	true	true	false	false	false
SAMEA7549113	ERR4815753	WGS	PUBLIC HEALTH ENGLAND	ERX4685595	Illumina MiSeq	PAIRED	RANDOM	GENOMIC	ILLUMINA	ERS5305765	ERP124941	['run.18573','ERX4685595','sample.18573','PRJEB41201','project.PHE-TB','ERS5305765','experiment.18573','ERP124941','SAMEA7549113','ERR4815753','773303','22468510']		2021-11-10T14:08:00.000000+0000			GBR	Europe																	R									283	283903041	185624739	PRJEB41201	Walker_2022		98.35	1414278	47	lineage2.2.1	Pre-XDR-TB	tuberculosis: unclassified		Mycobacterium tuberculosis		['input','Walker_2022','tbprofiler','CRyPTIC_PHE','diff']	98.35	47	true	lineage2	true	true	true	true	true	true	false	true	true	true	false	false	false
SAMN08708360	SRR6831765	WGS	SAN RAFFAELE	SRX3788029	Illumina HiSeq 2500	PAIRED	RANDOM	GENOMIC	ILLUMINA	SRS3040697	SRP128089	['SRP128089','428596','8708360','PRJNA428596','SAMN08708360','125-0652','SRX3788029','125-0652_WGS','125-0652_090816_UKR_090816_100.gatk.bam','SRR6831765','bp0','SRS3040697']		2018-03-14T09:16:00.000000+0000			UKR	Europe			Homo sapiens	3	human	S	S			S		S	S	S			S	S	S				S			302	302414099	152044241	PRJNA428596	CRyPTIC_WHO2021_PMC7612554		99.44	2480694	52	lineage4.1.2.1	Sensitive	tuberculosis: unclassified		Mycobacterium tuberculosis		['diff','Walker_2022','tbprofiler','input']	99.44	52	true	lineage4	true	true	true	true	true	true	false	true	true	true	true	false	false
SAMEA3558379	ERR1034846	WGS	LSHTM	ERX1113644	Illumina MiSeq	PAIRED		GENOMIC	ILLUMINA	ERS865528	ERP011639	['ena-RUN-LSHTM-25-09-2015-14:04:49:436-271','4154675','ena-EXPERIMENT-LSHTM-25-09-2015-14:04:49:436-271','ERP011639','ERX1113644','ERR1034846','mtb271','297845','ena-STUDY-LSHTM-18-08-2015-18:02:02:463-104','ERS865528','SAMEA3558379','PRJEB10385']		2015-12-10T05:09:00.000000+0000										S	R		S		R		R		R	S										1729	1729849826	1113364844	PRJEB10385	Coll_2018		99.73	1210735	27	lineage4.3.4.2	Pre-XDR-TB	tuberculosis: human-adapted	L4.3.4.2	Mycobacterium tuberculosis		['diff','Coll_2018','tbprofiler','Napier_2020','input']	99.73	27	true	lineage4	true	true	true	true	true	true	false	false	true	false	false	false	false
SAMEA1119388	ERR2514207	WGS	PHE	ERX2533417	Illumina MiSeq	PAIRED	RANDOM	GENOMIC	ILLUMINA	ERS2398797	ERP107961	['10123334','493034','ERS2398797','ERP107961','experiment.6179','ERX2533417','ERR2514207','SAMEA1119388','sample.6179','project.First_10k_genomes_study_set_4','PRJEB25991','run.6179']		2022-07-13T11:00:00.000000+0000			GBR	Europe	England									S		S					S	S								451	451171288	276789735	PRJEB25991	Walker_2022		99.62	1619890	49	lineage4.3	Sensitive	tuberculosis: human-adapted	L4.3	Mycobacterium tuberculosis		['CRyPTIC_PHE','diff','tbprofiler','Napier_2020','input','Walker_2022']	99.62	49	true	lineage4	true	true	true	true	true	true	false	true	true	true	false	false	false
SAMEA3558391	ERR1034858	WGS	LSHTM	ERX1113656	Illumina MiSeq	PAIRED		GENOMIC	ILLUMINA	ERS865540	ERP011639	['PRJEB10385','4154687','SAMEA3558391','ERX1113656','ena-RUN-LSHTM-25-09-2015-14:04:49:436-283','mtb283','ERP011639','ena-STUDY-LSHTM-18-08-2015-18:02:02:463-104','297845','ERR1034858','ERS865540','ena-EXPERIMENT-LSHTM-25-09-2015-14:04:49:436-283']		2015-12-10T05:07:00.000000+0000			PRT	Europe						S	S		S		R	R	S		S	S		R	R							706	706252000	462493316	PRJEB10385	Coll_2018		99.4	1680168	39	lineage4.2.1	MDR-TB	tuberculosis: human-adapted	L4.2.1	Mycobacterium tuberculosis		['diff','tbprofiler','Coll_2018','Napier_2020','input']	99.4	39	true	lineage4	true	true	true	true	true	true	false	true	true	true	false	false	false
SAMN21897539	SRR16115883	WGS	WADSWORTH CENTER - NYS DOH	SRX12401438	Illumina MiSeq	PAIRED	RANDOM	GENOMIC	ILLUMINA	SRS10370699	SRP338930	['SRX12401438','SAMN21897539','SRR16115883','SRS10370699','PRJNA766641','IDR1900051733','IDR1900051733-01-01_S25_L001_R1_001.fastq.gz','SRP338930','21897539','766641']	2019	2021-09-29T12:21:00.000000+0000			USA	North America	New York state		Homo sapiens	3	human						R	R														438	438190034	256778104	PRJNA766641	CRyPTIC_WHO2021_PMC7612554		99.41	1457352	76	lineage1.2.2.2	Sensitive	tuberculosis: unclassified		Mycobacterium tuberculosis		['tbprofiler','Walker_2022','diff','input']	99.41	76	true	lineage1	true	true	true	true	true	true	true	true	true	true	true	false	false
SAMEA1119774	ERR2514593	WGS	PHE	ERX2533803	Illumina HiSeq 2500	PAIRED	RANDOM	GENOMIC	ILLUMINA	ERS2399183	ERP107961	['run.6678','493034','10123720','sample.6678','SAMEA1119774','PRJEB25991','ERR2514593','ERS2399183','experiment.6678','ERX2533803','ERP107961','project.First_10k_genomes_study_set_4']		2021-10-23T17:10:00.000000+0000			GBR	Europe	England									S		S					S	S								449	449064638	211440124	PRJEB25991	Walker_2022		99.36	1891967	64	lineage3.1.3	Sensitive	tuberculosis: human-adapted	L3.2	Mycobacterium tuberculosis		['tbprofiler','CRyPTIC_PHE','input','Napier_2020','diff','Walker_2022']	99.36	64	true	lineage3	true	true	true	true	true	true	false	true	true	true	false	false	false
SAMEA1119313	ERR2514132	WGS	PHE	ERX2533342	Illumina HiSeq 2500	PAIRED	RANDOM	GENOMIC	ILLUMINA	ERS2398722	ERP107961	['493034','experiment.6076','ERX2533342','project.First_10k_genomes_study_set_4','run.6076','SAMEA1119313','ERS2398722','ERR2514132','PRJEB25991','ERP107961','sample.6076','10123259']		2022-07-23T23:05:00.000000+0000			GBR	Europe	England									S		S					S	S								820	820895796	522867698	PRJEB25991	Walker_2022		99.68	1583701	50	lineage4.6	Sensitive	tuberculosis: human-adapted	L4.6	Mycobacterium tuberculosis		['Napier_2020','input','Walker_2022','CRyPTIC_PHE','diff','tbprofiler']	99.68	50	true	lineage4	true	true	true	true	true	true	false	true	true	true	false	false	false
SAMEA1485227	ERR161180	WGS	SC	ERX137030	Illumina HiSeq 2000	PAIRED	RANDOM	GENOMIC	ILLUMINA	ERS107798	ERP001072	['ERX137030','SAMEA1485227','Karonga_Prevention_Study__KPS____whole_genome_sequ','ERR161180','SC_EXP_7960_6#73','1139006','ERS107798','3000589-sc-2012-03-23T12:16:32Z-1386280','PRJEB2794','ERP001072','204548','Karonga_Prevention_Study__KPS____whole_genome_sequencing_in_a_whole_population-sc-2011-12-13T10:33:26Z-2066','SC_RUN_7960_6#73']	2002	2014-10-19T14:10:00.000000+0000			MWI	Africa	Karonga	sputum	Homo sapiens	3	human							S						S								404	404616800	216028868	PRJEB2794	Coll_2018		99.21	1760753	40	lineage1.2.2.2	Sensitive	tuberculosis: human-adapted	L1.3.2	Mycobacterium tuberculosis		['diff','tbprofiler','Karonga_Prevention_Study','Coll_2018','Menardo_2018','Napier_2020','Menardo_2021','input']	99.21	40	true	lineage1	true	true	true	true	true	true	true	true	true	true	true	false	false
SAMEA3558465	ERR1034932	WGS	LSHTM	ERX1113730	Illumina MiSeq	PAIRED		GENOMIC	ILLUMINA	ERS865614	ERP011639	['ERR1034932','ena-EXPERIMENT-LSHTM-25-09-2015-14:04:49:442-357','4154761','ena-RUN-LSHTM-25-09-2015-14:04:49:442-357','ERP011639','ERX1113730','SAMEA3558465','PRJEB10385','ERS865614','mtb357','ena-STUDY-LSHTM-18-08-2015-18:02:02:463-104','297845']		2015-12-10T04:57:00.000000+0000			ZAF	Africa										S	R	R						S								834	834838830	537006074	PRJEB10385	Coll_2018		99.48	887781	20	lineage4.3.4.1	Sensitive	tuberculosis: human-adapted	L4.3.4.1	Mycobacterium tuberculosis		['input','diff','tbprofiler','Coll_2018','Napier_2020']	99.48	20	true	lineage4	true	true	true	true	true	true	false	true	true	true	false	false	false
SAMEA1119500	ERR2514319	WGS	PHE	ERX2533529	Illumina MiSeq	PAIRED	RANDOM	GENOMIC	ILLUMINA	ERS2398909	ERP107961	['10123446','SAMEA1119500','run.6318','project.First_10k_genomes_study_set_4','PRJEB25991','ERR2514319','ERS2398909','493034','experiment.6318','ERX2533529','ERP107961','sample.6318']		2021-10-23T17:08:00.000000+0000			GBR	Europe	England									S		S					S	S								735	735299030	454108042	PRJEB25991	Walker_2022		99.6	1568251	44	lineage4.3.3	Sensitive	tuberculosis: human-adapted	L4.3.3	Mycobacterium tuberculosis		['diff','Walker_2022','CRyPTIC_PHE','tbprofiler','Napier_2020','input']	99.6	44	true	lineage4	true	true	true	true	true	true	false	true	true	true	false	false	false
SAMEA7555790	ERR4822369	WGS	IML GAUTING	ERX4692359	NextSeq 500	PAIRED	RANDOM	GENOMIC	ILLUMINA	ERS5312433	ERP124945	['SAMEA7555790','ERR4822369','22475145','PRJEB41205','ERX4692359','773304','project.Cryptic_1st','run.26148','ERP124945','experiment.26148','ERS5312433','sample.26148']		2021-11-11T03:06:00.000000+0000										S				I	R	R	S	S				R		S	S	S	R	S	R	551	551423864	222952731	PRJEB41205	CRyPTIC_reuse_table		99.52	1724277	59	lineage4.5	Pre-XDR-TB	tuberculosis: unclassified		Mycobacterium tuberculosis		['tbprofiler','CRyPTIC_reuse_table','input','CRyPTIC_Gauting','diff']	99.52	59	true	lineage4	true	true	true	true	true	true	false	false	true	false	false	false	false
SAMEA7545501	ERR4811997	WGS	UNIVERSIDAD PERUANA CAYETANO HEREDIA	ERX4681987	Illumina NovaSeq 6000	PAIRED	RANDOM	GENOMIC	ILLUMINA	ERS5302157	ERP124939	['project.Peru_Wellcome','22464890','sample.25534','ERP124939','ERS5302157','ERX4681987','PRJEB41199','experiment.25534','ERR4811997','run.25534','773301','SAMEA7545501']	2018	2021-11-10T06:53:00.000000+0000			PER	South America						S				S	S	S	S	S				S		S	S	S	S	S	S	274	274152580	96244399	PRJEB41199	['CRyPTIC_reuse_table','Walker_2022']		99.54	1431026	49	lineage4.3.3	Sensitive	tuberculosis: unclassified		Mycobacterium tuberculosis		['CRyPTIC_UPCH','Walker_2022','tbprofiler','diff','input','CRyPTIC_reuse_table','standford']	99.54	49	true	lineage4	true	true	true	true	true	true	true	true	true	true	false	false	false
SAMEA7546978	ERR4813472	WGS	UNIVERSIDAD PERUANA CAYETANO HEREDIA	ERX4683462	Illumina NovaSeq 6000	PAIRED	RANDOM	GENOMIC	ILLUMINA	ERS5303632	ERP124939	['experiment.30862','ERS5303632','SAMEA7546978','PRJEB41199','sample.30862','773301','ERR4813472','run.30862','project.Peru_Wellcome','22466371','ERX4683462','ERP124939']	2017	2021-11-10T09:58:00.000000+0000			PER	South America						S	S			I	R	R	S	R				R		S	S	S	R	S	R	299	299811406	97024254	PRJEB41199	['Walker_2022','CRyPTIC_reuse_table']		99.44	1716464	58	lineage4.1.1	Pre-XDR-TB	tuberculosis: unclassified		Mycobacterium tuberculosis		['standford','CRyPTIC_reuse_table','CRyPTIC_UPCH','tbprofiler','diff','input','Walker_2022']	99.44	58	true	lineage4	true	true	true	true	true	true	true	true	true	true	false	false	false
SAMEA8742450	ERR5918120	WGS	CTB/NICD	ERX5559212	Illumina HiSeq 4000	PAIRED	RANDOM	GENOMIC	ILLUMINA	ERS6422031	ERP128679	['PRJEB44608','22480241','ERS6422031','ERR5918120','experiment.25341','sample.25341','SAMEA8742450','773352','project.CTB_NICD_Wellcome_site10','ERX5559212','ERP128679','run.25341']		2021-11-11T13:01:00.000000+0000			ZAF	Africa						S				R	R	R	S	R				R		S	S	S	R	S	R	437	437095500	204540019	PRJEB44608	['CRyPTIC_reuse_table','Walker_2022']		99.85	1631068	56	lineage4.3.3	Pre-XDR-TB	tuberculosis: unclassified		Mycobacterium tuberculosis		['diff','tbprofiler','CRyPTIC_CTB-NICD','CRyPTIC_reuse_table','input','Walker_2022']	99.85	56	true	lineage4	true	true	true	true	true	true	false	true	true	true	false	false	false
SAMN08215324	SRR6398038	WGS	BC CENTRE FOR DISEASE CONTROL PUBLIC HEALTH LABORATORY	SRX3491200	HiSeq X Ten	PAIRED	RANDOM	GENOMIC	ILLUMINA	SRS2775079	SRP119652	['BC12-Mtb107','PRJNA413593','SAMN08215324','8215324','SRP119652','SRS2775079','SRX3491200','BC12-Mtb107_2.fastq.gz','SRR6398038','413593']	2012	2017-12-22T01:05:00.000000+0000		49.15 N 123.7 W	CAN	North America	British Columbia		Homo sapiens	3	human					S		S						S	S							824	824577000	392735021	PRJNA413593	CRyPTIC_WHO2021_PMC7612554		99.63	1793936	50	lineage4.4.1.1	Sensitive	tuberculosis: human-adapted	L4	Mycobacterium tuberculosis		['tbprofiler','input','Walker_2022','Napier_2020','diff']	99.63	50	true	lineage4	true	true	true	true	true	true	true	true	true	true	true	false	false
SAMN07766261	SRR6153085	WGS	BC CENTRE FOR DISEASE CONTROL PUBLIC HEALTH LABORATORY	SRX3265252	HiSeq X Ten	PAIRED	RANDOM	GENOMIC	ILLUMINA	SRS2577476	SRP119652	['SAMN07766261','7766261','413593','BC11-Mtb324_2.fastq.gz','SRP119652','SRX3265252','PRJNA413593','BC11-Mtb324','SRR6153085','SRS2577476']	2011	2017-10-10T18:07:00.000000+0000		49.15 N 123.7 W	CAN	North America	British Columbia		Homo sapiens	3	human					S		S						S	S							732	732378000	332383014	PRJNA413593	CRyPTIC_WHO2021_PMC7612554		98.64	1830092	39	lineage1.2.1.2.1	Sensitive	tuberculosis: human-adapted	L1	Mycobacterium tuberculosis		['Walker_2022','input','diff','Napier_2020','tbprofiler']	98.64	39	true	lineage1	true	true	true	true	true	true	true	true	true	true	true	false	false
SAMEA7564354	ERR4832038	WGS	OUCRU-HCMC	ERX4701981	Illumina MiSeq	PAIRED	RANDOM	GENOMIC	ILLUMINA	ERS5320985	ERP125021	['project.CRyPTIC_08_02TB','ERX4701981','PRJEB41280','sample.32977','SAMEA7564354','experiment.32977','ERR4832038','773347','22479920','ERP125021','run.32977','ERS5320985']		2021-11-11T12:03:00.000000+0000			VNM	Asia						S				S	R	R	S	S				S		S	S	S	S	S	S	327	327185407	159856215	PRJEB41280	['Walker_2022','CRyPTIC_reuse_table']		99.51	1423145	48	lineage2.2.1	HR-TB	tuberculosis: unclassified		Mycobacterium tuberculosis		['CRyPTIC_reuse_table','diff','Walker_2022','input','CRyPTIC_OUCRU','tbprofiler']	99.51	48	true	lineage2	true	true	true	true	true	true	false	true	true	true	false	false	false
SAMEA9069988	ERR6362010	WGS	Swiss-TPH	ERX5627197	Illumina HiSeq 2500	PAIRED	RANDOM	GENOMIC	ILLUMINA	ERS6798296	ERP129488	['ERP129488','WGS RR-TB Khayelitsha','PRJEB45389','ERX5627197','20453242','737713','SAMEA9069988','ERS6798296','G32554_1','ERR6362010']		2021-10-13T18:01:00.000000+0000			ZAF	Africa						S					S												S			674	674028752	338545828	PRJEB45389	CRyPTIC_WHO2021_PMC7612554		99.38	1705858	39	lineage2.2.1.1	MDR-TB	tuberculosis: unclassified		Mycobacterium tuberculosis		['tbprofiler','diff','input','R-RR_HIVcoinf_ZAF','Walker_2022']	99.38	39	true	lineage2	true	true	true	true	true	true	false	true	true	true	false	false	false
SAMEA7560957	ERR4828520	WGS	OUCRU-HCMC	ERX4698504	NextSeq 500	PAIRED	RANDOM	GENOMIC	ILLUMINA	ERS5317593	ERP124982	['ERR4828520','SAMEA7560957','project.Vietnam','PRJEB41241','22476527','run.12311','experiment.12311','sample.12311','ERS5317593','ERX4698504','773308','ERP124982']		2021-11-11T06:48:00.000000+0000			VNM	Asia	Ho Chi Minh City					S				S	S	R	S	S				S		S	S	S	S	S	S	168	168123400	78765368	PRJEB41241	['CRyPTIC_reuse_table','Walker_2022']		96.78	827206	27	lineage2.2.1	HR-TB	tuberculosis: unclassified		Mycobacterium tuberculosis		['input','tbprofiler','diff','Walker_2022','CRyPTIC_reuse_table','CRyPTIC_OUCRU']	96.78	27	true	lineage2	true	true	true	true	true	true	false	true	true	true	false	false	false
SAMEA2709815	ERR2515271	WGS	CTB/NICD	ERX2534485	Illumina MiSeq	PAIRED	RANDOM	GENOMIC	ILLUMINA	ERS2399876	ERP107968	['run.7495','PRJEB25997','10124615','ERR2515271','sample.7495','ERP107968','ERS2399876','project.First_10k_genomes_study_set_5','493035','ERX2534485','experiment.7495','SAMEA2709815']		2022-07-22T07:27:00.000000+0000			ZAF	Africa						S	S			S		S	S					S	S				S			351	351983811	234071849	PRJEB25997	Walker_2022		99.5	800908	47	lineage2.2.1	Sensitive	tuberculosis: human-adapted	L2.2.1	Mycobacterium tuberculosis		['diff','Walker_2022','tbprofiler','Napier_2020','CRyPTIC_CTB-NICD','input']	99.5	47	true	lineage2	true	true	true	true	true	true	false	true	true	true	false	false	false
SAMEA3421009	ERR2516793	WGS	PHE	ERX2536008	Illumina HiSeq 2500	PAIRED	RANDOM	GENOMIC	ILLUMINA	ERS2401470	ERP107972	['PRJEB26001','ERP107972','ERX2536008','project.First_10k_genomes_study_set_9','run.8536','SAMEA3421009','ERS2401470','sample.8536','experiment.8536','493039','ERR2516793','10126130']		2021-10-23T19:13:00.000000+0000			GBR	Europe	England					S	S			R		R	S	S				R					S			284	284274110	151806092	PRJEB26001	Walker_2022		99.61	1780921	62	lineage2.2.1	MDR-TB	tuberculosis: human-adapted	L2.2.1	Mycobacterium tuberculosis		['tbprofiler','Napier_2020','Walker_2022','CRyPTIC_PHE','input','diff']	99.61	62	true	lineage2	true	true	true	true	true	true	false	true	true	true	false	false	false
SAMEA7546294	ERR4812789	WGS	UNIVERSIDAD PERUANA CAYETANO HEREDIA	ERX4682779	Illumina NovaSeq 6000	PAIRED	RANDOM	GENOMIC	ILLUMINA	ERS5302949	ERP124939	['773301','sample.28642','project.Peru_Wellcome','ERP124939','ERR4812789','PRJEB41199','ERS5302949','ERX4682779','run.28642','experiment.28642','SAMEA7546294','22465682']	2018	2021-11-10T09:05:00.000000+0000			PER	South America						S				S	S	S	S	S				S		S	S	S	S	S	S	1205	1205256028	378312558	PRJEB41199	['CRyPTIC_reuse_table','Walker_2022']		99.51	1869664	64	lineage2.2.1	Sensitive	tuberculosis: unclassified		Mycobacterium tuberculosis		['CRyPTIC_UPCH','Walker_2022','input','tbprofiler','diff','CRyPTIC_reuse_table','standford']	99.51	64	true	lineage2	true	true	true	true	true	true	true	true	true	true	false	false	false
SAMEA7563057	ERR4830617	WGS	IML GAUTING	ERX4700601	NextSeq 500	PAIRED	RANDOM	GENOMIC	ILLUMINA	ERS5319690	ERP125007	['22478624','run.26569','SAMEA7563057','ERP125007','ERS5319690','773333','ERR4830617','ERX4700601','project.Cryptic_5th','PRJEB41266','experiment.26569','sample.26569']		2021-11-11T10:05:00.000000+0000			TKM	Asia						R				S	I	R	R	R				R		S	S	S	R	S	R	984	984378174	402691190	PRJEB41266	['Walker_2022','CRyPTIC_reuse_table']		99.53	1754525	58	lineage2.2.1	Pre-XDR-TB	tuberculosis: unclassified		Mycobacterium tuberculosis		['CRyPTIC_reuse_table','diff','tbprofiler','input','Walker_2022','CRyPTIC_IMLGauting']	99.53	58	true	lineage2	true	true	true	true	true	true	false	true	true	true	false	false	false
SAMEA5569630	ERR3287437	WGS	UNIVERSIDAD PERUANA CAYETANO HEREDIA, PERU	ERX3313946	Illumina HiSeq 4000	PAIRED	RANDOM	GENOMIC	ILLUMINA	ERS3371652	ERP114885	['sample.10183','ERX3313946','ERP114885','run.10183','ERR3287437','SAMEA5569630','experiment.10183','PRJEB32234','ERS3371652','project.Gates_clinical_isolates_Peru','11621915','542465']		2021-11-03T08:07:00.000000+0000			PER	South America						S				S	R	R	S	S				R		S	S	S	R	S	R	537	537371700	223240445	PRJEB32234	['Walker_2022','CRyPTIC_reuse_table']		99.63	1750638	60	lineage4.3.3	Pre-XDR-TB	tuberculosis: unclassified		Mycobacterium tuberculosis		['Walker_2022','diff','CRyPTIC_UPCH','CRyPTIC_reuse_table','input','tbprofiler']	99.63	60	true	lineage4	true	true	true	true	true	true	false	true	true	true	false	false	false
SAMN03648410	SRR2101163	WGS	UNIVERSITY OF OXFORD	SRX1095857	Illumina HiSeq 2500	PAIRED	RANDOM	GENOMIC	ILLUMINA	SRS991268	SRP061066	['PRJNA282721','SRR2101163','282721','SRP061066','SRX1095857','0f53e2e9-b115-4bfb-8dca-133852e958e3_R00000039_v3.bam','C00016924','SAMN03648410','SRS991268','3648410']		2015-07-14T22:46:00.000000+0000			GBR	Europe										S		S					S	S								435	435268400	327031939	PRJNA282721	CRyPTIC_WHO2021_PMC7612554		99.32	1695998	38	lineage3	Sensitive	tuberculosis: human-adapted	L3	Mycobacterium tuberculosis		['Walker_2022','Menardo_2021','tbprofiler','input','Napier_2020','diff','Menardo_2018']	99.32	38	true	lineage3	true	true	true	true	true	true	false	true	true	true	false	false	false
SAMEA7545831	ERR4812327	WGS	UNIVERSIDAD PERUANA CAYETANO HEREDIA	ERX4682317	Illumina NovaSeq 6000	PAIRED	RANDOM	GENOMIC	ILLUMINA	ERS5302487	ERP124939	['22465220','ERP124939','project.Peru_Wellcome','773301','PRJEB41199','sample.25864','ERR4812327','ERS5302487','SAMEA7545831','experiment.25864','ERX4682317','run.25864']	2018	2021-11-10T07:55:00.000000+0000			PER	South America						S				S	S	S	S	S				S		S	S	S	S	S	S	693	693100268	235508382	PRJEB41199	['Walker_2022','CRyPTIC_reuse_table']		99.56	1792706	64	lineage4.1.2.1	Sensitive	tuberculosis: unclassified		Mycobacterium tuberculosis		['standford','Walker_2022','CRyPTIC_reuse_table','input','diff','tbprofiler','CRyPTIC_UPCH']	99.56	64	true	lineage4	true	true	true	true	true	true	true	true	true	true	false	false	false
SAMEA3258490	ERR2515836	WGS	CTB/NICD	ERX2535044	Illumina MiSeq	PAIRED	RANDOM	GENOMIC	ILLUMINA	ERS2400435	ERP107968	['project.First_10k_genomes_study_set_5','sample.8054','experiment.8054','ERX2535044','ERR2515836','PRJEB25997','SAMEA3258490','493035','10125174','run.8054','ERP107968','ERS2400435']		2021-10-23T18:16:00.000000+0000			ZAF	Africa						S	S			S		S	S				S	S	S				S			356	356990785	235474288	PRJEB25997	Walker_2022		99.38	774852	45	lineage4.1.1.1	Sensitive	tuberculosis: human-adapted	L4.1.1.1	Mycobacterium tuberculosis		['Napier_2020','Walker_2022','diff','input','tbprofiler','CRyPTIC_CTB-NICD']	99.38	45	true	lineage4	true	true	true	true	true	true	false	true	true	true	false	false	false
SAMEA3446552	ERR2517286	WGS	RIVM	ERX2536502	Illumina HiSeq 2500	PAIRED	RANDOM	GENOMIC	ILLUMINA	ERS2401964	ERP107973	['ERX2536502','493040','ERP107973','PRJEB26002','10126623','experiment.8763','sample.8763','project.First_10k_genomes_study_set_10','ERS2401964','run.8763','ERR2517286','SAMEA3446552']		2021-10-23T20:13:00.000000+0000			NLD	Europe										S		S					S	S	S							381	381418249	193973140	PRJEB26002	Walker_2022		99.07	1759164	48	lineage4.1.2.1	Sensitive	tuberculosis: human-adapted	L4.1.2.1	Mycobacterium tuberculosis		['CRyPTIC_RIVM','Napier_2020','tbprofiler','diff','Walker_2022','input']	99.07	48	true	lineage4	true	true	true	true	true	true	false	true	true	true	false	false	false
SAMEA2534531	ERR552271	WGS	FZB	ERX511340	Illumina HiSeq 2500	PAIRED		GENOMIC	ILLUMINA	ERS457933	ERP010814	['4427-05','3794007','ERX511340','ERP010814','SAMEA2534531','4427-05_genoscreen_genoscreen_2013-10-31_101bp','ERR552271','ena-STUDY-FZB-22-06-2015-17:16:39:392-292','PRJEB9680','287903','ERS457933']		2015-06-25T07:59:00.000000+0000			DEU	Europe										S		S					S	S	S							1463	1463666750	950887877	PRJEB9680	CRyPTIC_WHO2021_PMC7612554		99.48	1630736	37	lineage2.2.1	Sensitive	tuberculosis: human-adapted	L2.2.1	Mycobacterium tuberculosis		['Walker_2022','Menardo_2018','input','Napier_2020','Menardo_2021','diff','tbprofiler']	99.48	37	true	lineage2	true	true	true	true	true	true	false	true	true	true	false	false	false
SAMEA7549184	ERR4815823	WGS	PUBLIC HEALTH ENGLAND	ERX4685665	Illumina HiSeq 2500	PAIRED	RANDOM	GENOMIC	ILLUMINA	ERS5305835	ERP124941	['project.PHE-TB','773303','run.18643','PRJEB41201','22468580','SAMEA7549184','ERS5305835','ERR4815823','experiment.18643','ERP124941','ERX4685665','sample.18643']		2021-11-10T14:05:00.000000+0000			GBR	Europe										S		R						S								118	118344371	54076050	PRJEB41201	Walker_2022		98.68	978320	22	lineage4.6.2.2	HR-TB	tuberculosis: unclassified		Mycobacterium tuberculosis		['input','tbprofiler','Walker_2022','diff','CRyPTIC_PHE']	98.68	22	true	lineage4	true	true	true	true	true	true	false	true	true	true	false	false	false
SAMN08436240	SRR6650224	WGS	SAN RAFFAELE	SRX3627908	Illumina HiSeq 2500	PAIRED	RANDOM	GENOMIC	ILLUMINA	SRS2894694	SRP128089	['131579_WGS','131579','SRX3627908','428596','SRP128089','SRS2894694','131579_210916_BGD_210916_100.gatk.bam','SRR6650224','8436240','SAMN08436240','bp0','PRJNA428596']		2018-02-26T13:29:00.000000+0000			BGD	Asia			Homo sapiens	3	human					S		S		R				S	S				R			129	129116279	54649181	PRJNA428596	CRyPTIC_WHO2021_PMC7612554		99.52	1082673	24	lineage2.2.1	Other	tuberculosis: unclassified		Mycobacterium tuberculosis		['Walker_2022','tbprofiler','diff','input']	99.52	24	true	lineage2	true	true	true	true	true	true	false	true	true	true	true	false	false
SAMEA1117960	ERR2512779	WGS	PHE	ERX2531989	Illumina HiSeq 2500	PAIRED	RANDOM	GENOMIC	ILLUMINA	ERS2397369	ERP107961	['sample.4391','493034','ERX2531989','PRJEB25991','project.First_10k_genomes_study_set_4','experiment.4391','ERR2512779','run.4391','SAMEA1117960','ERP107961','ERS2397369','10121906']		2022-07-15T18:10:00.000000+0000			GBR	Europe	England									S		S					S	S								578	578580056	287271224	PRJEB25991	Walker_2022		99.53	1768963	50	lineage4.6	Sensitive	tuberculosis: human-adapted	L4.6	Mycobacterium tuberculosis		['Walker_2022','tbprofiler','input','Napier_2020','diff','CRyPTIC_PHE']	99.53	50	true	lineage4	true	true	true	true	true	true	false	true	true	true	false	false	false
SAMEA7541455	ERR4808918	WGS	CTB/NICD	ERX4678458	Illumina HiSeq 4000	PAIRED	RANDOM	GENOMIC	ILLUMINA	ERS5297908	ERP124931	['773296','sample.2816','22462912','SAMEA7541455','ERX4678458','ERS5297908','experiment.2816','project.Gates_clinical_isolates','run.2816','ERR4808918','PRJEB41191','ERP124931']		2021-11-11T01:15:00.000000+0000			ZAF	Africa						R				R	R	R	R	R				R		S	R	S	R	S	R	383	383264700	178178797	PRJEB41191	['Walker_2022','CRyPTIC_reuse_table']		99.57	1553932	53	lineage2.2.2	Pre-XDR-TB	tuberculosis: unclassified		Mycobacterium tuberculosis		['CRyPTIC_reuse_table','CRyPTIC_CTB-NICD','Walker_2022','tbprofiler','input','diff']	99.57	53	true	lineage2	true	true	true	true	true	true	false	true	true	true	false	false	false
SAMEA8718943	ERR8975819	WGS	CTB/NICD	ERX5544047	Illumina NovaSeq 6000	PAIRED	RANDOM	GENOMIC	ILLUMINA	ERS6403388	ERP128647	['ERR8975819','ERP128647','SAMEA8718943','PRJEB44577','run.29379.1','26339912','773351','project.Wellcome_clinical_isolates_site10','ERX5544047','ERS6403388','sample.29379','experiment.29379']		2022-03-15T07:41:00.000000+0000			ZAF	Africa						R				R	R	R	R	R				R		S	S	S	R	S	R	1064	1064553020	339437172	PRJEB44577	CRyPTIC_reuse_table		99.84	1849357	64	lineage4.3.3	Pre-XDR-TB	tuberculosis: unclassified		Mycobacterium tuberculosis		['tbprofiler','CRyPTIC_reuse_table','diff','CRyPTIC_CTB-NICD','input']	99.84	64	true	lineage4	true	true	true	true	true	true	false	true	true	true	false	false	false
SAMEA1117631	ERR2512450	WGS	PHE	ERX2531660	Illumina MiSeq	PAIRED	RANDOM	GENOMIC	ILLUMINA	ERS2397040	ERP107961	['project.First_10k_genomes_study_set_4','sample.3989','run.3989','PRJEB25991','ERR2512450','493034','ERX2531660','ERP107961','experiment.3989','SAMEA1117631','ERS2397040','10121577']		2022-07-18T16:04:00.000000+0000			GBR	Europe	England									S		S					S	S								221	221033259	133590102	PRJEB25991	Walker_2022		99.5	1323068	41	lineage4.8	Sensitive	tuberculosis: human-adapted	L4.8	Mycobacterium tuberculosis		['input','Napier_2020','Walker_2022','diff','tbprofiler','CRyPTIC_PHE']	99.5	41	true	lineage4	true	true	true	true	true	true	false	true	true	true	false	false	false
SAMEA7554203	ERR4820836	WGS	PUBLIC HEALTH ENGLAND	ERX4690678	Illumina HiSeq 2500	PAIRED	RANDOM	GENOMIC	ILLUMINA	ERS5310848	ERP124941	['ERP124941','22473598','experiment.23657','sample.23657','ERS5310848','PRJEB41201','ERX4690678','ERR4820836','SAMEA7554203','project.PHE-TB','773303','run.23657']		2021-11-11T01:57:00.000000+0000			GBR	Europe										S		S						S								450	450445817	189689599	PRJEB41201	Walker_2022		98.99	1821584	40	lineage4.1.2.1	Sensitive	tuberculosis: unclassified		Mycobacterium tuberculosis		['Walker_2022','tbprofiler','diff','input','CRyPTIC_PHE']	98.99	40	true	lineage4	true	true	true	true	true	true	false	true	true	true	false	false	false
SAMEA2535165	ERR553137	WGS	FZB	ERX512206	Illumina HiSeq 2500	PAIRED		GENOMIC	ILLUMINA	ERS458567	ERP010814	['287903','ERR553137','ERS458567','PRJEB9680','ERP010814','ERX512206','3794338','2388-11_genoscreen_genoscreen_2013-03-28_101bp','SAMEA2535165','ena-STUDY-FZB-22-06-2015-17:16:39:392-292','2388-11']		2015-06-25T07:14:00.000000+0000			DEU	Europe										S		S					S	S	S							927	927240196	631820235	PRJEB9680	CRyPTIC_WHO2021_PMC7612554		99.5	1360259	28	lineage4.2.1.1	Sensitive	tuberculosis: human-adapted	L4.2.1.1	Mycobacterium tuberculosis		['input','Walker_2022','tbprofiler','Menardo_2021','diff','Napier_2020','Menardo_2018']	99.5	28	true	lineage4	true	true	true	true	true	true	false	true	true	true	false	false	false
SAMEA8718833	ERR8975707	WGS	CTB/NICD	ERX5543937	Illumina NovaSeq 6000	PAIRED	RANDOM	GENOMIC	ILLUMINA	ERS6403278	ERP128647	['PRJEB44577','ERS6403278','ERP128647','ERX5543937','project.Wellcome_clinical_isolates_site10','run.29231.1','26339802','773351','sample.29231','ERR8975707','experiment.29231','SAMEA8718833']		2022-03-15T07:36:00.000000+0000			ZAF	Africa						S				R	R	R	S	S				R		S	S	S	R	S	R	1008	1008500612	335072251	PRJEB44577	CRyPTIC_reuse_table		99.57	1834423	61	lineage4.8	Pre-XDR-TB	tuberculosis: unclassified		Mycobacterium tuberculosis		['input','CRyPTIC_CTB-NICD','tbprofiler','CRyPTIC_reuse_table','diff']	99.57	61	true	lineage4	true	true	true	true	true	true	false	true	true	true	false	false	false
SAMN03647941	SRR2100768	WGS	UNIVERSITY OF OXFORD	SRX1095462	Illumina HiSeq 2500	PAIRED	RANDOM	GENOMIC	ILLUMINA	SRS991568	SRP061066	['e16ecb91-0e46-4827-b2e2-3cc452ba2750_R00000039_v3.bam','SRS991568','C00014570','SRP061066','3647941','282721','PRJNA282721','SAMN03647941','SRX1095462','SRR2100768']		2015-07-24T14:51:00.000000+0000			GBR	Europe										S		S					S	S								478	478633600	346452611	PRJNA282721	CRyPTIC_WHO2021_PMC7612554		99.69	1753458	40	lineage4.6.3	Sensitive	tuberculosis: human-adapted	L4.6.3	Mycobacterium tuberculosis		['Menardo_2021','tbprofiler','Menardo_2018','diff','Napier_2020','input','Walker_2022']	99.69	40	true	lineage4	true	true	true	true	true	true	false	true	true	true	false	false	false
SAMEA7561532	ERR4829094	WGS	SAN RAFFAELE SCIENTIFIC INSTITUTE	ERX4699078	NextSeq 500	PAIRED	RANDOM	GENOMIC	ILLUMINA	ERS5318167	ERP124983	['experiment.16303','project.Italy','ERR4829094','ERP124983','SAMEA7561532','sample.16303','773309','run.16303','ERX4699078','PRJEB41242','ERS5318167','22477101']		2021-11-11T07:04:00.000000+0000			DJI	Africa						S				R	R	R	S	S				R		S	S	S	R	S	R	699	699864883	277936698	PRJEB41242	['CRyPTIC_reuse_table','Walker_2022']		99.46	1764407	39	lineage3.1.1	Pre-XDR-TB	tuberculosis: unclassified		Mycobacterium tuberculosis		['tbprofiler','Walker_2022','CRyPTIC_SanRaffaele','input','diff','CRyPTIC_reuse_table']	99.46	39	true	lineage3	true	true	true	true	true	true	false	true	true	true	false	false	false
SAMEA7544122	ERR4811062	WGS	CCDC	ERX4679508	HiSeq X Ten	PAIRED	RANDOM	GENOMIC	ILLUMINA	ERS5300780	ERP124934	['ERP124934','22463956','run.12637','ERX4679508','project.CDC_22','PRJEB41194','ERS5300780','773297','sample.12637','SAMEA7544122','ERR4811062','experiment.12637']		2021-11-10T05:13:00.000000+0000			CHN	Asia						R	S			R	R	R	R	R				R	R	S	S	S	R	R	R	1061	1061435100	441535030	PRJEB41194	['Walker_2022','CRyPTIC_reuse_table']		99.21	1776951	61	lineage2.2.1	Sensitive	tuberculosis: unclassified		Mycobacterium tuberculosis		['CRyPTIC_CCDC_CDC_22','diff','tbprofiler','Walker_2022','CRyPTIC_reuse_table','input']	99.21	61	true	lineage2	true	true	true	true	true	true	false	true	true	true	false	false	false
SAMEA1485297	ERR161182	WGS	SC	ERX137032	Illumina HiSeq 2000	PAIRED	RANDOM	GENOMIC	ILLUMINA	ERS107800	ERP001072	['1139007','2011040-sc-2012-03-23T12:16:34Z-1386282','ERS107800','ERP001072','Karonga_Prevention_Study__KPS____whole_genome_sequ','PRJEB2794','ERR161182','204548','SAMEA1485297','SC_EXP_7960_6#75','Karonga_Prevention_Study__KPS____whole_genome_sequencing_in_a_whole_population-sc-2011-12-13T10:33:26Z-2066','SC_RUN_7960_6#75','ERX137032']	2002	2014-10-19T14:10:00.000000+0000			MWI	Africa	Karonga	sputum	Homo sapiens	3	human							S						S								387	387901400	205907986	PRJEB2794	Coll_2018		99.68	1769994	41	lineage4.3.4.2.1	Sensitive	tuberculosis: human-adapted	L4.3.4.2.1	Mycobacterium tuberculosis		['diff','Menardo_2021','Coll_2018','input','Napier_2020','tbprofiler','Karonga_Prevention_Study','Menardo_2018']	99.68	41	true	lineage4	true	true	true	true	true	true	true	true	true	true	true	false	false
SAMEA7563478	ERR4831037	WGS	IML GAUTING	ERX4701021	NextSeq 500	PAIRED	RANDOM	GENOMIC	ILLUMINA	ERS5320110	ERP125013	['ERP125013','22479044','PRJEB41272','sample.30238','773339','SAMEA7563478','experiment.30238','ERS5320110','project.Cryptic_6th','ERX4701021','ERR4831037','run.30238']		2021-11-11T10:58:00.000000+0000			NPL	Asia						S				S	R	R	S	S				R		S	S	S	S	S	R	672	672622080	286883341	PRJEB41272	['CRyPTIC_reuse_table','Walker_2022']		99.76	1707195	58	lineage4.9	MDR-TB	tuberculosis: unclassified		Mycobacterium tuberculosis		['diff','CRyPTIC_Gauting','input','Walker_2022','tbprofiler','CRyPTIC_reuse_table']	99.76	58	true	lineage4	true	true	true	true	true	true	false	true	true	true	false	false	false
SAMEA1119903	ERR2514722	WGS	PHE	ERX2533932	Illumina MiSeq	PAIRED	RANDOM	GENOMIC	ILLUMINA	ERS2399312	ERP107961	['10123849','project.First_10k_genomes_study_set_4','ERS2399312','ERP107961','493034','sample.6845','experiment.6845','SAMEA1119903','run.6845','ERX2533932','PRJEB25991','ERR2514722']		2022-07-13T11:01:00.000000+0000			GBR	Europe	England									S		S					S	S								373	373596448	234568101	PRJEB25991	Walker_2022		99.33	1542968	45	lineage3	Sensitive	tuberculosis: human-adapted	L3	Mycobacterium tuberculosis		['diff','Walker_2022','Napier_2020','input','tbprofiler','CRyPTIC_PHE']	99.33	45	true	lineage3	true	true	true	true	true	true	false	true	true	true	false	false	false
SAMN08708718	SRR6832033	WGS	SAN RAFFAELE	SRX3788357	Illumina HiSeq 2500	PAIRED	RANDOM	GENOMIC	ILLUMINA	SRS3041024	SRP128089	['183-3651','PRJNA428596','SRR6832033','SRS3041024','SRX3788357','183-3651_WGS','8708718','428596','bp0','SAMN08708718','SRP128089','183-3651_090816_UKR_090816_100.gatk.bam']		2018-03-14T09:46:00.000000+0000			UKR	Europe			Homo sapiens	3	human	S	S			S		S	S	S			S	S	S				S			383	383689809	198735624	PRJNA428596	CRyPTIC_WHO2021_PMC7612554		99.47	1595748	34	lineage4.1.2.1	Sensitive	tuberculosis: unclassified		Mycobacterium tuberculosis		['tbprofiler','input','Walker_2022','diff']	99.47	34	true	lineage4	true	true	true	true	true	true	false	true	true	true	true	false	false
SAMEA7528273	ERR4799688	WGS	FOUNDATION FOR MEDICAL RESEARCH INDIA	ERX4669103	NextSeq 500	PAIRED	RANDOM	GENOMIC	ILLUMINA	ERS5284743	ERP124850	['ERR4799688','project.Mumbai','sample.28153','ERS5284743','run.28153','22461817','PRJEB41116','ERP124850','773292','ERX4669103','SAMEA7528273','experiment.28153']		2021-11-10T02:06:00.000000+0000			IND	Asia	Mumbai					S	S				S	S	S	S				S					S	S		599	599644254	276200429	PRJEB41116	Walker_2022		99.43	1517039	50	lineage3	Sensitive	tuberculosis: unclassified		Mycobacterium tuberculosis		['Walker_2022','tbprofiler','input','CRyPTIC_IND','diff']	99.43	50	true	lineage3	true	true	true	true	true	true	false	true	true	true	false	false	false
SAMEA7549933	ERR4816571	WGS	PUBLIC HEALTH ENGLAND	ERX4686413	Illumina MiSeq	PAIRED	RANDOM	GENOMIC	ILLUMINA	ERS5306583	ERP124941	['22469328','project.PHE-TB','773303','ERS5306583','ERR4816571','experiment.19391','run.19391','ERX4686413','sample.19391','ERP124941','PRJEB41201','SAMEA7549933']		2021-11-10T16:17:00.000000+0000			GBR	Europe										S		S					R	S								251	251355825	153098896	PRJEB41201	Walker_2022		56.88	865231	27	lineage1.1.2	Sensitive	tuberculosis: unclassified		Mycobacterium tuberculosis		['diff','CRyPTIC_PHE','input','tbprofiler','Walker_2022']	56.88	27	true	lineage1	true	true	true	true	true	true	false	true	true	true	false	true	false
SAMEA4772857	ERR2677468	WGS	FZB	ERX2692459	NextSeq 500	PAIRED		GENOMIC	ILLUMINA	ERS2592811	ERP109425	['ERP109425','84-2017','9860884','ERR2677468','SAMEA4772857','486641','PRJEB27354','ena-RUN-FZB-29-06-2018-17:08:19:136-83','ERS2592811','ena-STUDY-FZB-19-06-2018-08:10:23:898-811','ena-EXPERIMENT-FZB-29-06-2018-17:08:19:136-83','ERX2692459']		2018-08-19T12:09:00.000000+0000														R							R									2115	2115130809	953296387	PRJEB27354	Andres_2019		99.28	1599583	54	lineage1.1.2	MDR-TB	tuberculosis: human-adapted	L1.1.2	Mycobacterium tuberculosis		['Andres_2019','Napier_2020','input','diff','tbprofiler']	99.28	54	true	lineage1	true	true	true	true	true	true	false	false	true	false	false	false	false
SAMN03648453	SRR2101206	WGS	UNIVERSITY OF OXFORD	SRX1095900	Illumina HiSeq 2500	PAIRED	RANDOM	GENOMIC	ILLUMINA	SRS990611	SRP061066	['C00017940','SAMN03648453','SRP061066','3648453','SRX1095900','SRS990611','ea9e75d6-c30f-4f2c-b566-c0430877878d_R00000039_v3.bam','PRJNA282721','SRR2101206','282721']		2015-07-25T03:56:00.000000+0000			GBR	Europe										S		S					S	S								333	333773400	227215241	PRJNA282721	CRyPTIC_WHO2021_PMC7612554		99.4	3114549	70	lineage3	Sensitive	tuberculosis: human-adapted	L3	Mycobacterium tuberculosis		['tbprofiler','Napier_2020','Walker_2022','Menardo_2021','diff','Menardo_2018','input']	99.4	70	true	lineage3	true	true	true	true	true	true	false	true	true	true	false	false	false
SAMN08629531	SRR6797698	WGS	SAN RAFFAELE	SRX3756595	Illumina HiSeq 2500	PAIRED	RANDOM	GENOMIC	ILLUMINA	SRS3012287	SRP128089	['PRJNA428596','140287_WGS','SRP128089','SRR6797698','SRS3012287','140287_210916_BGD_210916_100.gatk.bam','SAMN08629531','bp0','140287','428596','8629531','SRX3756595']		2018-03-02T06:32:00.000000+0000			BGD	Asia			Homo sapiens	3	human					S		S		S				S	S				S			274	274775247	115989220	PRJNA428596	CRyPTIC_WHO2021_PMC7612554		99.54	2337232	53	lineage2.2.1	Sensitive	tuberculosis: unclassified		Mycobacterium tuberculosis		['Walker_2022','input','tbprofiler','diff']	99.54	53	true	lineage2	true	true	true	true	true	true	false	true	true	true	true	false	false
SAMEA7549829	ERR4816468	WGS	PUBLIC HEALTH ENGLAND	ERX4686310	Illumina MiSeq	PAIRED	RANDOM	GENOMIC	ILLUMINA	ERS5306480	ERP124941	['run.19288','22469225','ERR4816468','project.PHE-TB','ERS5306480','PRJEB41201','ERX4686310','SAMEA7549829','773303','sample.19288','ERP124941','experiment.19288']		2021-11-10T16:22:00.000000+0000			GBR	Europe										S		R					S	S								272	272451894	164254724	PRJEB41201	Walker_2022		99.36	1481400	50	lineage1.2.1.2.1	HR-TB	tuberculosis: unclassified		Mycobacterium tuberculosis		['diff','CRyPTIC_PHE','Walker_2022','input','tbprofiler']	99.36	50	true	lineage1	true	true	true	true	true	true	false	true	true	true	false	false	false
SAMEA7546011	ERR4812507	WGS	UNIVERSIDAD PERUANA CAYETANO HEREDIA	ERX4682497	Illumina NovaSeq 6000	PAIRED	RANDOM	GENOMIC	ILLUMINA	ERS5302667	ERP124939	['ERX4682497','ERP124939','sample.26044','project.Peru_Wellcome','run.26044','SAMEA7546011','ERS5302667','22465400','773301','PRJEB41199','ERR4812507','experiment.26044']	2018	2021-11-10T07:54:00.000000+0000			PER	South America						S				S	S	S	S	S				S		S	S	S	S	S	S	184	184248086	59182545	PRJEB41199	['Walker_2022','CRyPTIC_reuse_table']		99.46	847770	28	lineage4.1.2.1	Sensitive	tuberculosis: unclassified		Mycobacterium tuberculosis		['input','Walker_2022','tbprofiler','CRyPTIC_reuse_table','diff','CRyPTIC_UPCH','standford']	99.46	28	true	lineage4	true	true	true	true	true	true	true	true	true	true	false	false	false
SAMEA7525906	ERR4797357	WGS	FOUNDATION FOR MEDICAL RESEARCH INDIA	ERX4666772	NextSeq 500	PAIRED	RANDOM	GENOMIC	ILLUMINA	ERS5282380	ERP124850	['sample.10344','ERR4797357','project.Mumbai','ERX4666772','773292','22459470','experiment.10344','ERS5282380','SAMEA7525906','ERP124850','PRJEB41116','run.10344']		2021-11-09T23:06:00.000000+0000			IND	Asia	Mumbai					S	S			S	S	S	S	S				S		S	S	S	S	S	S	619	619779900	259116750	PRJEB41116	['Walker_2022','CRyPTIC_reuse_table']		99.17	1725806	55	lineage1.1.2	Sensitive	tuberculosis: unclassified		Mycobacterium tuberculosis		['tbprofiler','CRyPTIC_reuse_table','CRyPTIC_IND','input','Walker_2022','diff']	99.17	55	true	lineage1	true	true	true	true	true	true	false	true	true	true	false	false	false
SAMEA104362201	ERR2184360	WGS	UNIVERSIDAD PERUANA CAYETANO HEREDIA, PERU	ERX2240527	Illumina HiSeq 4000	PAIRED	RANDOM	GENOMIC	ILLUMINA	ERS1987179	ERP104985	['548708','ERP104985','experiment.648','12061591','ERR2184360','project.Peru-set1-Tandem','SAMEA104362201','sample.648','PRJEB23245','run.648','ERX2240527','ERS1987179']		2021-10-17T08:40:00.000000+0000			PER	South America						S				S	S	S	S	S				S		S	S	S	S	S	S	558	558148500	248122313	PRJEB23245	['Walker_2022','CRyPTIC_reuse_table']		99.59	1690824	64	lineage4.3.2	Sensitive	tuberculosis: unclassified		Mycobacterium tuberculosis		['input','CRyPTIC_reuse_table','tbprofiler','Walker_2022','CRyPTIC_UPCH','diff']	99.59	64	true	lineage4	true	true	true	true	true	true	false	true	true	true	false	false	false
SAMEA1103149	ERR2510875	WGS	SAN RAFFAELE SCIENTIFIC INSTITUTE	ERX2530290	Illumina MiniSeq	PAIRED	RANDOM	GENOMIC	ILLUMINA	ERS2395191	ERP107941	['experiment.3885','ERR2510875','493033','run.3885','ERP107941','sample.3885','SAMEA1103149','ERS2395191','project.First_10k_genomes_study_set_3','PRJEB25972','ERX2530290','10121503']		2021-10-23T15:07:00.000000+0000			ITA	Europe						R				R	S	R	R	S				R		S	S	S	S	S	R	251	251401571	132856565	PRJEB25972	['Walker_2022','CRyPTIC_reuse_table']		99.59	2209940	47	lineage4.3.3	MDR-TB	tuberculosis: human-adapted	L4.3.3	Mycobacterium tuberculosis		['Walker_2022','CRyPTIC_reuse_table','diff','Napier_2020','CRyPTIC_SanRaffaele','input','tbprofiler']	99.59	47	true	lineage4	true	true	true	true	true	true	false	true	true	true	false	false	false
SAMEA3558345	ERR1034812	WGS	LSHTM	ERX1113610	Illumina MiSeq	PAIRED		GENOMIC	ILLUMINA	ERS865494	ERP011639	['ena-EXPERIMENT-LSHTM-25-09-2015-14:04:49:433-237','297845','ERS865494','PRJEB10385','SAMEA3558345','mtb237','ERR1034812','ERP011639','ena-STUDY-LSHTM-18-08-2015-18:02:02:463-104','ena-RUN-LSHTM-25-09-2015-14:04:49:433-237','ERX1113610','4154641']		2015-12-10T05:16:00.000000+0000			PRT	Europe						S	S		S		S		S		S	S										2348	2348409782	1578480138	PRJEB10385	Coll_2018		99.73	948673	21	lineage4.3.4.2	HR-TB	tuberculosis: human-adapted	L4.3.4.2	Mycobacterium tuberculosis		['Napier_2020','tbprofiler','input','diff','Coll_2018']	99.73	21	true	lineage4	true	true	true	true	true	true	false	true	true	true	false	false	false
SAMN08709176	SRR6832843	WGS	SAN RAFFAELE	SRX3788734	Illumina HiSeq 2500	PAIRED	RANDOM	GENOMIC	ILLUMINA	SRS3041404	SRP128089	['8709176','SRP128089','PRJNA428596','bp0','80-2836_WGS','SAMN08709176','SRR6832843','428596','80-2836_090816_UKR_090816_100.gatk.bam','80-2836','SRX3788734','SRS3041404']		2018-03-14T10:43:00.000000+0000			UKR	Europe			Homo sapiens	3	human	S	S			S		S	S					S	S				S			243	243643550	118831747	PRJNA428596	CRyPTIC_WHO2021_PMC7612554		99.45	1977170	41	lineage2.2.1	Sensitive	tuberculosis: unclassified		Mycobacterium tuberculosis		['input','diff','Walker_2022','tbprofiler']	99.45	41	true	lineage2	true	true	true	true	true	true	false	true	true	true	true	false	false
SAMEA2534360	ERR552028	WGS	FZB	ERX511097	Illumina HiSeq 2500	PAIRED		GENOMIC	ILLUMINA	ERS457762	ERP010814	['ERP010814','ERR552028','ERX511097','3793921','ena-STUDY-FZB-22-06-2015-17:16:39:392-292','ERS457762','PRJEB9680','7045-06_genoscreen_genoscreen_2013-10-31_101bp','7045-06','287903','SAMEA2534360']		2015-06-25T08:08:00.000000+0000			DEU	Europe										S		S					S	S	S							328	328006590	215848659	PRJEB9680	CRyPTIC_WHO2021_PMC7612554		99.66	1523741	31	lineage4.8	Sensitive	tuberculosis: human-adapted	L4.8	Mycobacterium tuberculosis		['Menardo_2018','tbprofiler','Napier_2020','diff','Menardo_2021','input','Walker_2022']	99.66	31	true	lineage4	true	true	true	true	true	true	false	true	true	true	false	false	false
SAMEA7542240	ERR4810665	WGS	CCDC	ERX4679111	HiSeq X Ten	PAIRED	RANDOM	GENOMIC	ILLUMINA	ERS5298692	ERP124934	['experiment.11046','ERR4810665','22463559','ERS5298692','SAMEA7542240','ERP124934','PRJEB41194','sample.11046','773297','run.11046','ERX4679111','project.CDC_22']		2021-11-10T05:00:00.000000+0000			CHN	Asia						S				S	S	S	S	S				S		S	R	S	S	S	S	1497	1497675600	633638370	PRJEB41194	['Walker_2022','CRyPTIC_reuse_table']		99.53	1779311	61	lineage2.2.1	Sensitive	tuberculosis: unclassified		Mycobacterium tuberculosis		['Walker_2022','input','CRyPTIC_CCDC_CDC_22','tbprofiler','CRyPTIC_reuse_table','diff']	99.53	61	true	lineage2	true	true	true	true	true	true	false	true	true	true	false	false	false
SAMN03647794	SRR2100621	WGS	UNIVERSITY OF OXFORD	SRX1095315	Illumina HiSeq 2500	PAIRED	RANDOM	GENOMIC	ILLUMINA	SRS990196	SRP061066	['SRR2100621','SRP061066','18f4964d-739e-4a99-80ef-47bb648be537_R00000039_v2.bam','SAMN03647794','C00013033','SRX1095315','SRS990196','3647794','PRJNA282721','282721']		2015-07-15T06:50:00.000000+0000			GBR	Europe										S		S					S	S								654	654761200	430624888	PRJNA282721	CRyPTIC_WHO2021_PMC7612554		99.43	1892555	43	lineage3	Other	tuberculosis: human-adapted	L3	Mycobacterium tuberculosis		['Walker_2022','Napier_2020','input','Menardo_2021','Menardo_2018','diff','tbprofiler']	99.43	43	true	lineage3	true	true	true	true	true	true	false	true	true	true	false	false	false
SAMEA7550982	ERR4817619	WGS	PUBLIC HEALTH ENGLAND	ERX4687461	Illumina HiSeq 2500	PAIRED	RANDOM	GENOMIC	ILLUMINA	ERS5307631	ERP124941	['experiment.20439','ERS5307631','773303','22470376','SAMEA7550982','sample.20439','ERR4817619','project.PHE-TB','run.20439','ERX4687461','PRJEB41201','ERP124941']		2021-11-10T18:06:00.000000+0000			GBR	Europe										S		S						S								377	377586705	173077546	PRJEB41201	Walker_2022		92.5	1687707	37	lineage4.1.2.1	Sensitive	tuberculosis: unclassified		Mycobacterium tuberculosis		['tbprofiler','diff','input','Walker_2022','CRyPTIC_PHE']	92.5	37	true	lineage4	true	true	true	true	true	true	false	true	true	true	false	false	false
SAMEA7552554	ERR4819189	WGS	PUBLIC HEALTH ENGLAND	ERX4689031	Illumina MiSeq	PAIRED	RANDOM	GENOMIC	ILLUMINA	ERS5309201	ERP124941	['ERX4689031','experiment.22009','sample.22009','SAMEA7552554','ERP124941','773303','run.22009','PRJEB41201','22471946','project.PHE-TB','ERR4819189','ERS5309201']		2021-11-10T21:13:00.000000+0000			GBR	Europe										S		S					S	S								339	339829171	230551286	PRJEB41201	Walker_2022		99.52	1541444	50	lineage3	Sensitive	tuberculosis: unclassified		Mycobacterium tuberculosis		['CRyPTIC_PHE','tbprofiler','diff','Walker_2022','input']	99.52	50	true	lineage3	true	true	true	true	true	true	false	true	true	true	false	false	false
SAMN08892462	SRR6964486	WGS	SAN RAFFAELE	SRX3906573	Illumina HiSeq 2500	PAIRED	RANDOM	GENOMIC	ILLUMINA	SRS3142666	SRP128089	['SRS3142666','SRX3906573','bp0','428596','8892462','SRR6964486','SRP128089','130828_WGS','SAMN08892462','130828','PRJNA428596','130828_060916_100.gatk.bam']		2018-04-09T04:26:00.000000+0000			PAK	Asia			Homo sapiens	3	human		S			S		S	S	S				S	S				S			164	164975925	69497736	PRJNA428596	CRyPTIC_WHO2021_PMC7612554		99.32	1109053	25	lineage3	Sensitive	tuberculosis: human-adapted	L3	Mycobacterium tuberculosis		['input','tbprofiler','diff','Menardo_2021','Walker_2022']	99.32	25	true	lineage3	true	true	true	true	true	true	false	true	true	true	true	false	false
SAMEA9070609	ERR5987309	WGS	Swiss-TPH	ERX5627817	Illumina HiSeq 2500	PAIRED	RANDOM	GENOMIC	ILLUMINA	ERS6798916	ERP129488	['G25615_2','SAMEA9070609','19795098','WGS RR-TB Khayelitsha','ERX5627817','737713','ERR5987309','PRJEB45389','ERS6798916','ERP129488']		2021-06-29T00:57:00.000000+0000			ZAF	Africa						S						S											S			308	308193114	177223106	PRJEB45389	CRyPTIC_WHO2021_PMC7612554		99.49	1328828	45	lineage2.2.1.1	RR-TB	tuberculosis: unclassified		Mycobacterium tuberculosis		['R-RR_HIVcoinf_ZAF','input','Walker_2022','diff','tbprofiler']	99.49	45	true	lineage2	true	true	true	true	true	true	false	true	true	true	false	false	false
SAMEA7544060	ERR4811000	WGS	CCDC	ERX4679446	HiSeq X Ten	PAIRED	RANDOM	GENOMIC	ILLUMINA	ERS5300718	ERP124934	['ERR4811000','run.12575','sample.12575','ERX4679446','project.CDC_22','773297','experiment.12575','SAMEA7544060','22463894','PRJEB41194','ERS5300718','ERP124934']		2021-11-10T05:23:00.000000+0000			CHN	Asia						S	S			I	S	R	S	S				R	R	R	R	S	S	S	R	1949	1949623200	822749676	PRJEB41194	['Walker_2022','CRyPTIC_reuse_table']		99.46	1779902	61	lineage2.2.1	MDR-TB	tuberculosis: unclassified		Mycobacterium tuberculosis		['diff','CRyPTIC_reuse_table','tbprofiler','input','Walker_2022','CRyPTIC_CCDC_CDC_22']	99.46	61	true	lineage2	true	true	true	true	true	true	false	true	true	true	false	false	false
SAMEA7551926	ERR4818562	WGS	PUBLIC HEALTH ENGLAND	ERX4688404	Illumina MiSeq	PAIRED	RANDOM	GENOMIC	ILLUMINA	ERS5308574	ERP124941	['ERP124941','ERR4818562','run.21382','sample.21382','22471319','773303','ERS5308574','ERX4688404','experiment.21382','project.PHE-TB','SAMEA7551926','PRJEB41201']		2021-11-10T20:11:00.000000+0000			GBR	Europe										S		S					S	S								449	449252242	294736851	PRJEB41201	Walker_2022		99.32	1519645	48	lineage3	Sensitive	tuberculosis: unclassified		Mycobacterium tuberculosis		['tbprofiler','input','Walker_2022','CRyPTIC_PHE','diff']	99.32	48	true	lineage3	true	true	true	true	true	true	false	true	true	true	false	false	false
SAMEA1117646	ERR2512465	WGS	PHE	ERX2531675	Illumina MiSeq	PAIRED	RANDOM	GENOMIC	ILLUMINA	ERS2397055	ERP107961	['ERP107961','PRJEB25991','project.First_10k_genomes_study_set_4','ERR2512465','SAMEA1117646','10121592','493034','ERS2397055','run.4006','experiment.4006','sample.4006','ERX2531675']		2022-07-19T15:28:00.000000+0000			GBR	Europe	England									S		S					S	S								602	602290680	358588742	PRJEB25991	Walker_2022		99.49	1675072	56	lineage4.1.1.2	Sensitive	tuberculosis: human-adapted	L4.1.1.2	Mycobacterium tuberculosis		['Walker_2022','input','Napier_2020','diff','tbprofiler','CRyPTIC_PHE']	99.49	56	true	lineage4	true	true	true	true	true	true	false	true	true	true	false	false	false
SAMEA3443166	ERR2517025	WGS	PHE	ERX2536240	Illumina HiSeq 2500	PAIRED	RANDOM	GENOMIC	ILLUMINA	ERS2401702	ERP107972	['ERS2401702','ERR2517025','experiment.9424','ERP107972','10126362','sample.9424','SAMEA3443166','493039','project.First_10k_genomes_study_set_9','PRJEB26001','run.9424','ERX2536240']		2021-10-23T20:12:00.000000+0000			GBR	Europe	England					S	S			S		R	S	S				R					S			760	760548042	409752216	PRJEB26001	Walker_2022		99.71	1917720	67	lineage4.6.2.2	MDR-TB	tuberculosis: human-adapted	L4.6.2.2	Mycobacterium tuberculosis		['diff','CRyPTIC_PHE','input','Walker_2022','Napier_2020','tbprofiler']	99.71	67	true	lineage4	true	true	true	true	true	true	false	true	true	true	false	false	false
SAMN21616572	SRR16058690	WGS	PUBLIC HEALTH ONTARIO	SRX12345173	Illumina MiSeq	PAIRED	RANDOM	GENOMIC	ILLUMINA	SRS10317552	SRP338617	['bp0','766079','SAMN21616572','SRS10317552','SRP338617','2018-371','2018-371_R1.fastq.gz','21616572','SRX12345173','SRR16058690','PRJNA766079']	2018	2021-09-24T21:59:00.000000+0000			CAN	North America	Ontario		Homo sapiens	3	human					S		S					R	S								431	431042541	261171767	PRJNA766079	CRyPTIC_WHO2021_PMC7612554		99.38	1114281	69	lineage1.1.2	Sensitive	tuberculosis: unclassified		Mycobacterium tuberculosis		['diff','input','tbprofiler','Walker_2022']	99.38	69	true	lineage1	true	true	true	true	true	true	true	true	true	true	true	false	false
SAMEA7562321	ERR4829882	WGS	SAN RAFFAELE SCIENTIFIC INSTITUTE	ERX4699866	NextSeq 500	PAIRED	RANDOM	GENOMIC	ILLUMINA	ERS5318955	ERP124983	['PRJEB41242','ERX4699866','773309','SAMEA7562321','experiment.31673','ERS5318955','ERR4829882','run.31673','ERP124983','22477889','sample.31673','project.Italy']		2021-11-11T07:58:00.000000+0000			ITA	Europe						S				S	S	S	S	S				S		S	S	S	S	S	S	281	281425411	121725324	PRJEB41242	['CRyPTIC_reuse_table','Walker_2022']		99.52	1637784	54	lineage3	Other	tuberculosis: unclassified		Mycobacterium tuberculosis		['Walker_2022','diff','CRyPTIC_reuse_table','CRyPTIC_SanRaffaele','input','tbprofiler']	99.52	54	true	lineage3	true	true	true	true	true	true	false	true	true	true	false	false	false
SAMN08436157	SRR6650147	WGS	SAN RAFFAELE	SRX3627985	Illumina HiSeq 2500	PAIRED	RANDOM	GENOMIC	ILLUMINA	SRS2894773	SRP128089	['bp0','PRJNA428596','131241','8436157','SRS2894773','SRR6650147','131241_210916_BGD_210916_100.gatk.bam','SAMN08436157','428596','SRX3627985','SRP128089','131241_WGS']		2018-02-21T13:20:00.000000+0000			BGD	Asia			Homo sapiens	3	human					S		S		S				S	S				S			271	271304988	128870266	PRJNA428596	CRyPTIC_WHO2021_PMC7612554		99.47	2203860	48	lineage4.1.2.1	Sensitive	tuberculosis: unclassified		Mycobacterium tuberculosis		['tbprofiler','diff','Walker_2022','input']	99.47	48	true	lineage4	true	true	true	true	true	true	false	true	true	true	true	false	false
SAMEA1397331	ERR2514846	WGS	PHE	ERX2534056	Illumina HiSeq 2000	PAIRED	RANDOM	GENOMIC	ILLUMINA	ERS2399436	ERP107961	['PRJEB25991','sample.7008','ERS2399436','ERP107961','SAMEA1397331','experiment.7008','run.7008','10123973','ERR2514846','project.First_10k_genomes_study_set_4','ERX2534056','493034']		2021-10-23T17:11:00.000000+0000			GBR	Europe	England									S		S					S	S								357	357717800	254784241	PRJEB25991	Walker_2022		99.56	1815621	40	lineage3.1.2.1	Sensitive	tuberculosis: human-adapted	L3.1.2.1	Mycobacterium tuberculosis		['CRyPTIC_PHE','input','tbprofiler','Napier_2020','Walker_2022','diff']	99.56	40	true	lineage3	true	true	true	true	true	true	false	true	true	true	false	false	false
SAMEA1530885	ERR176747	WGS	SC	ERX152893	Illumina HiSeq 2000	PAIRED	RANDOM	GENOMIC	ILLUMINA	ERS142712	ERP001072	['Karonga_Prevention_Study__KPS____whole_genome_sequencing_in_a_whole_population-sc-2011-12-13T10:33:26Z-2066','ERS142712','ERR176747','SAMEA1530885','Karonga_Prevention_Study__KPS____whole_genome_sequ','1760092','SC_EXP_8205_7#14','ERP001072','1003622-sc-2012-05-29T15:25:56Z-1428831','SC_RUN_8205_7#14','204548','ERX152893','PRJEB2794']	2001	2012-10-12T09:41:00.000000+0000			MWI	Africa	Karonga	sputum	Homo sapiens	3	human							S						S								425	425873400	215476037	PRJEB2794	Coll_2018		99.24	1739143	40	lineage1.1.3.2	Sensitive	tuberculosis: human-adapted	L1.1.3.2	Mycobacterium tuberculosis		['input','tbprofiler','Coll_2018','Napier_2020','Menardo_2018','Menardo_2021','diff','Karonga_Prevention_Study']	99.24	40	true	lineage1	true	true	true	true	true	true	true	true	true	true	true	false	false
SAMEA5569686	ERR3287493	WGS	UNIVERSIDAD PERUANA CAYETANO HEREDIA, PERU	ERX3314002	Illumina HiSeq 4000	PAIRED	RANDOM	GENOMIC	ILLUMINA	ERS3371708	ERP114885	['ERS3371708','ERX3314002','PRJEB32234','SAMEA5569686','11621971','542465','project.Gates_clinical_isolates_Peru','experiment.10239','run.10239','ERP114885','sample.10239','ERR3287493']		2021-11-03T08:07:00.000000+0000			PER	South America						R	R			R	S	R	R	R				R	R	S	S	S	R	S	R	568	568856400	226946322	PRJEB32234	['Walker_2022','CRyPTIC_reuse_table']		99.54	1822217	61	lineage2.2.1	Pre-XDR-TB	tuberculosis: unclassified		Mycobacterium tuberculosis		['CRyPTIC_UPCH','input','tbprofiler','Walker_2022','diff','CRyPTIC_reuse_table']	99.54	61	true	lineage2	true	true	true	true	true	true	false	true	true	true	false	false	false
SAMEA10029751	ERR7910846	WGS	FZB	ERX7478243	NextSeq 500	PAIRED		GENOMIC	ILLUMINA	ERS7707959	ERP132622	['ERX7478243','ena-STUDY-FZB-22-10-2021-10:26:06:450-343','ERP132622','794636','ERR7910846','SAMEA10029751','PRJEB48275','ena-RUN-FZB-05-01-2022-10:45:57:294-4','ERS7707959','14-13762','24681719','ena-EXPERIMENT-FZB-05-01-2022-10:45:57:294-4']		2022-07-19T21:53:00.000000+0000			PER	South America						S	S			S		R	S	S			R	R					S			415	415958529	214928265	PRJEB48275	Finci_2022		99.59	1208698	41	lineage4.3.3	MDR-TB	tuberculosis: human-adapted	L4.3.3	Mycobacterium tuberculosis		['tbprofiler','Finci_2022','diff','input']	99.59	41	true	lineage4	true	true	true	true	true	true	false	true	true	true	false	false	false
SAMEA7564222	ERR4831906	WGS	OUCRU-HCMC	ERX4701849	Illumina MiSeq	PAIRED	RANDOM	GENOMIC	ILLUMINA	ERS5320853	ERP125021	['ERR4831906','ERP125021','22479787','run.32845','ERX4701849','sample.32845','773347','project.CRyPTIC_08_02TB','SAMEA7564222','experiment.32845','PRJEB41280','ERS5320853']		2021-11-11T12:03:00.000000+0000			VNM	Asia						S				S	S	R	S	S				S		S	S	S	S	S	S	283	283690095	163381927	PRJEB41280	CRyPTIC_reuse_table		98.93	1611710	51	lineage2.2.1	HR-TB	tuberculosis: unclassified		Mycobacterium tuberculosis		['diff','tbprofiler','CRyPTIC_reuse_table','CRyPTIC_OUCRU','input']	98.93	51	true	lineage2	true	true	true	true	true	true	false	true	true	true	false	false	false
SAMEA1403927	ERR133902	WGS	SC	ERX109920	Illumina HiSeq 2000	PAIRED	RANDOM	GENOMIC	ILLUMINA	ERS094191	ERP000192	['SAMEA1403927','0669D-sc-2012-02-09T18:56:41Z-1355235','ERR133902','ERP000192','SC_RUN_7755_4#9','1088914','SC_EXP_7755_4#9','ERX109920','203970','Variation discovery in Russian TB isolates-sc-2010-04-20','ERS094191','Variation discovery in Russian TB isolates-sc-2010','PRJEB2138']	2009	2014-09-28T14:52:00.000000+0000			RUS	Europe	Samara		Homo sapiens	3	human	S	S			S		R		S				R	R				S			914	914891200	570543090	PRJEB2138	CRyPTIC_WHO2021_PMC7612554		99.53	1825261	42	lineage2.2.1	MDR-TB	tuberculosis: human-adapted	L2.2.1	Mycobacterium tuberculosis		['input','Napier_2020','Nimmo_2024','tbprofiler','Menardo_2018','Walker_2022','diff']	99.53	42	true	lineage2	true	true	true	true	true	true	true	true	true	true	true	false	false
SAMEA3392410	ERR2516378	WGS	GENOSCREEN	ERX2535594	Illumina HiSeq 2500	PAIRED	RANDOM	GENOMIC	ILLUMINA	ERS2401056	ERP107970	['493037','SAMEA3392410','10125716','ERP107970','ERX2535594','ERS2401056','sample.9780','project.First_10k_genomes_study_set_7','run.9780','experiment.9780','PRJEB25999','ERR2516378']		2022-07-17T06:03:00.000000+0000			BEL	Europe										S		S					S	S								629	629383404	436209397	PRJEB25999	Walker_2022		99.62	1528918	35	lineage4.3.2	Sensitive	tuberculosis: human-adapted	L4.3.2	Mycobacterium tuberculosis		['input','CRyPTIC_Genoscreen','diff','Napier_2020','Walker_2022','tbprofiler']	99.62	35	true	lineage4	true	true	true	true	true	true	false	true	true	true	false	false	false
SAMN08215080	SRR6397638	WGS	BC CENTRE FOR DISEASE CONTROL PUBLIC HEALTH LABORATORY	SRX3490520	HiSeq X Ten	PAIRED	RANDOM	GENOMIC	ILLUMINA	SRS2774402	SRP119652	['SRP119652','PRJNA413593','SRS2774402','413593','BC08-Mtb301','SRX3490520','8215080','SAMN08215080','BC08-Mtb301_2.fastq.gz','SRR6397638']	2008	2017-12-22T05:54:00.000000+0000		49.15 N 123.7 W	CAN	North America	British Columbia		Homo sapiens	3	human					S		S						S	S							962	962342500	443901495	PRJNA413593	CRyPTIC_WHO2021_PMC7612554		57.71	1070302	26	lineage4.2.1.1	Sensitive	tuberculosis: human-adapted	L4	Mycobacterium tuberculosis		['Napier_2020','tbprofiler','input','Walker_2022','diff']	57.71	26	true	lineage4	true	true	true	true	true	true	true	true	true	true	true	true	false
SAMN21616545	SRR16058228	WGS	PUBLIC HEALTH ONTARIO	SRX12345117	Illumina MiSeq	PAIRED	RANDOM	GENOMIC	ILLUMINA	SRS10317497	SRP338617	['SAMN21616545','SRP338617','2018-080_R1.fastq.gz','SRR16058228','2018-080','SRX12345117','21616545','bp0','766079','PRJNA766079','SRS10317497']	2018	2021-09-24T21:49:00.000000+0000			CAN	North America	Ontario		Homo sapiens	3	human					S		S					S	S								365	365165426	227490222	PRJNA766079	CRyPTIC_WHO2021_PMC7612554		99.65	1075425	55	lineage4.8	Sensitive	tuberculosis: unclassified		Mycobacterium tuberculosis		['tbprofiler','diff','input','Walker_2022']	99.65	55	true	lineage4	true	true	true	true	true	true	true	true	true	true	true	false	false
SAMEA1707213	ERR229947	WGS	SC	ERX204498	Illumina HiSeq 2000	PAIRED	RANDOM	GENOMIC	ILLUMINA	ERS181496	ERP000192	['ERS181496','2341W-sc-2012-10-11T13:39:27Z-1494266','ERP000192','1922754','SAMEA1707213','ERR229947','Variation discovery in Russian TB isolates-sc-2010-04-20','SC_EXP_8939_3#33','Variation discovery in Russian TB isolates-sc-2010','ERX204498','PRJEB2138','SC_RUN_8939_3#33','203970']	2010	2013-02-19T02:44:00.000000+0000			RUS	Europe	Samara		Homo sapiens	3	human	S	S			S		R		R				R	S				R			423	423056400	201895111	PRJEB2138	CRyPTIC_WHO2021_PMC7612554		99.47	1793831	41	lineage2.2.1	Pre-XDR-TB	tuberculosis: human-adapted	L2.2.1	Mycobacterium tuberculosis		['Napier_2020','input','tbprofiler','diff','Walker_2022','Menardo_2018']	99.47	41	true	lineage2	true	true	true	true	true	true	true	true	true	true	true	false	false
SAMEA7561464	ERR4829026	WGS	SAN RAFFAELE SCIENTIFIC INSTITUTE	ERX4699010	Illumina MiniSeq	PAIRED	RANDOM	GENOMIC	ILLUMINA	ERS5318099	ERP124983	['project.Italy','sample.13470','ERP124983','PRJEB41242','ERS5318099','run.13470','ERR4829026','experiment.13470','ERX4699010','773309','SAMEA7561464','22477033']		2021-11-11T06:57:00.000000+0000			ITA	Europe						S				S	S	S	S	S				S		S	S	S	S	S	S	499	499414978	191085735	PRJEB41242	['Walker_2022','CRyPTIC_reuse_table']		99.14	1826122	61	lineage1.1.3.1	Sensitive	tuberculosis: unclassified		Mycobacterium tuberculosis		['CRyPTIC_SanRaffaele','CRyPTIC_reuse_table','diff','Walker_2022','tbprofiler','input']	99.14	61	true	lineage1	true	true	true	true	true	true	false	true	true	true	false	false	false
SAMEA3444492	ERR2517125	WGS	PHE	ERX2536340	Illumina HiSeq 2500	PAIRED	RANDOM	GENOMIC	ILLUMINA	ERS2401802	ERP107972	['PRJEB26001','10126462','ERX2536340','ERR2517125','SAMEA3444492','project.First_10k_genomes_study_set_9','ERP107972','experiment.9933','run.9933','493039','ERS2401802','sample.9933']		2021-10-23T20:12:00.000000+0000			GBR	Europe	England					S	S					R	S	S				R					S			298	298079134	158746071	PRJEB26001	Walker_2022		99.64	1894010	65	lineage2.2.1.1	MDR-TB	tuberculosis: human-adapted	L2.2.1.1	Mycobacterium tuberculosis		['tbprofiler','CRyPTIC_PHE','Walker_2022','diff','input','Napier_2020']	99.64	65	true	lineage2	true	true	true	true	true	true	false	true	true	true	false	false	false
SAMEA1117695	ERR2512514	WGS	PHE	ERX2531724	Illumina HiSeq 2500	PAIRED	RANDOM	GENOMIC	ILLUMINA	ERS2397104	ERP107961	['SAMEA1117695','493034','sample.4066','run.4066','experiment.4066','PRJEB25991','ERR2512514','ERP107961','ERX2531724','10121641','project.First_10k_genomes_study_set_4','ERS2397104']		2021-10-23T15:04:00.000000+0000			GBR	Europe	England									S		S					S	S								721	721022584	358316426	PRJEB25991	Walker_2022		99.5	1891095	64	lineage3.1.2	Sensitive	tuberculosis: human-adapted	L3.1.2	Mycobacterium tuberculosis		['diff','Walker_2022','Napier_2020','input','CRyPTIC_PHE','tbprofiler']	99.5	64	true	lineage3	true	true	true	true	true	true	false	true	true	true	false	false	false
SAMEA7562457	ERR4830018	WGS	IML GAUTING	ERX4700002	NextSeq 500	PAIRED	RANDOM	GENOMIC	ILLUMINA	ERS5319091	ERP124987	['ERX4700002','experiment.15476','sample.15476','22478025','773313','PRJEB41246','ERR4830018','run.15476','project.Cryptic_2018_2nd','ERS5319091','ERP124987','SAMEA7562457']	2018	2021-11-11T08:04:00.000000+0000										S				R	R	R	S	S				R		S	S	S	R	S	R	554	554004909	247056483	PRJEB41246	CRyPTIC_reuse_table		99.54	1592137	52	lineage2.2.1	Pre-XDR-TB	tuberculosis: unclassified		Mycobacterium tuberculosis		['CRyPTIC_Gauting','tbprofiler','diff','CRyPTIC_reuse_table','input']	99.54	52	true	lineage2	true	true	true	true	true	true	true	false	true	false	false	false	false
SAMN08892543	SRR6964555	WGS	SAN RAFFAELE	SRX3906504	Illumina HiSeq 2500	PAIRED	RANDOM	GENOMIC	ILLUMINA	SRS3142596	SRP128089	['8892543','SAMN08892543','SRX3906504','140051_WGS','PRJNA428596','140051','bp0','SRP128089','428596','SRS3142596','140051_060916_100.gatk.bam','SRR6964555']		2018-04-09T04:28:00.000000+0000			PAK	Asia			Homo sapiens	3	human		S			S		S	S	S			S	S	S				S			376	376691064	172065829	PRJNA428596	CRyPTIC_WHO2021_PMC7612554		99.59	1448642	32	lineage3	Other	tuberculosis: human-adapted	L3	Mycobacterium tuberculosis		['tbprofiler','Menardo_2021','Walker_2022','input','diff']	99.59	32	true	lineage3	true	true	true	true	true	true	false	true	true	true	true	false	false
SAMEA1118151	ERR2512970	WGS	PHE	ERX2532180	Illumina MiSeq	PAIRED	RANDOM	GENOMIC	ILLUMINA	ERS2397560	ERP107961	['PRJEB25991','run.4637','ERP107961','ERS2397560','SAMEA1118151','ERX2532180','10122097','project.First_10k_genomes_study_set_4','experiment.4637','493034','sample.4637','ERR2512970']		2021-10-23T15:06:00.000000+0000			GBR	Europe	England									S		S					S	S								217	217946666	114751101	PRJEB25991	Walker_2022		99.65	1344895	44	lineage4.8	Sensitive	tuberculosis: human-adapted	L4.8	Mycobacterium tuberculosis		['diff','input','CRyPTIC_PHE','Walker_2022','tbprofiler','Napier_2020']	99.65	44	true	lineage4	true	true	true	true	true	true	false	true	true	true	false	false	false
SAMEA5570038	ERR3287844	WGS	UNIVERSIDAD PERUANA CAYETANO HEREDIA, PERU	ERX3314353	Illumina HiSeq 4000	PAIRED	RANDOM	GENOMIC	ILLUMINA	ERS3372059	ERP114885	['ERP114885','SAMEA5570038','sample.11870','542465','11622322','PRJEB32234','ERS3372059','project.Gates_clinical_isolates_Peru','ERX3314353','run.11870','experiment.11870','ERR3287844']		2021-11-03T09:41:00.000000+0000			PER	South America						R	S			I	R	R	R	S				R	S	S	S	S	S	S	R	438	438701700	186320712	PRJEB32234	['CRyPTIC_reuse_table','Walker_2022']		99.56	1681521	57	lineage4.1.1.3	MDR-TB	tuberculosis: unclassified		Mycobacterium tuberculosis		['CRyPTIC_reuse_table','Walker_2022','tbprofiler','diff','input','CRyPTIC_UPCH']	99.56	57	true	lineage4	true	true	true	true	true	true	false	true	true	true	false	false	false
SAMEA7526201	ERR4797649	WGS	FOUNDATION FOR MEDICAL RESEARCH INDIA	ERX4667066	NextSeq 500	PAIRED	RANDOM	GENOMIC	ILLUMINA	ERS5282674	ERP124850	['PRJEB41116','experiment.10638','ERP124850','project.Mumbai','773292','ERX4667066','22459764','run.10638','ERR4797649','SAMEA7526201','sample.10638','ERS5282674']		2021-11-09T22:55:00.000000+0000			IND	Asia	Mumbai					S	S			S	S	S	S	S				S		S	S	S	S	S	S	628	628023600	273487829	PRJEB41116	['Walker_2022','CRyPTIC_reuse_table']		99.25	1605269	52	lineage1.2.2.2	Sensitive	tuberculosis: unclassified		Mycobacterium tuberculosis		['diff','input','Walker_2022','tbprofiler','CRyPTIC_reuse_table','CRyPTIC_IND']	99.25	52	true	lineage1	true	true	true	true	true	true	false	true	true	true	false	false	false
SAMN07659499	SRR6046652	WGS	MODMEDMICOXFORD	SRX3193764	Illumina MiSeq	PAIRED	RANDOM	GENOMIC	ILLUMINA	SRS2520494	SRP117784	['401515','SRS2520494','MMMOSRA:70a52e61-b794-4ce2-ad00-90fb06e08ab2','SRX3193764','SRR6046652','SAMN07659499','7659499','SRP117784','PRJNA401515','MMMOSAM:70a52e61-b794-4ce2-ad00-90fb06e08ab2']	2016	2017-10-27T18:40:00.000000+0000			GBR	Europe	Oxford		Homo sapiens	3	human					S		S					S	S								180	180339747	115426976	PRJNA401515	CRyPTIC_WHO2021_PMC7612554		99.61	953998	31	lineage3	Sensitive	tuberculosis: human-adapted	L3	Mycobacterium tuberculosis		['input','diff','Napier_2020','Walker_2022','tbprofiler']	99.61	31	true	lineage3	true	true	true	true	true	true	true	true	true	true	true	false	false
SAMEA1403891	ERR137243	WGS	SC	ERX113261	Illumina HiSeq 2000	PAIRED	RANDOM	GENOMIC	ILLUMINA	ERS096373	ERP000192	['PRJEB2138','203970','ERS096373','ERP000192','SAMEA1403891','Variation discovery in Russian TB isolates-sc-2010-04-20','1089530','SC_EXP_7769_8#53','ERR137243','SC_RUN_7769_8#53','ERX113261','Variation discovery in Russian TB isolates-sc-2010','1522F-sc-2012-02-21T11:36:49Z-1364735']	2009	2014-10-16T02:12:00.000000+0000			RUS	Europe	Samara		Homo sapiens	3	human	S	S			R		R		R				R	R				R			1074	1074355200	645952712	PRJEB2138	CRyPTIC_WHO2021_PMC7612554		99.56	1867014	42	lineage2.2.1	Pre-XDR-TB	tuberculosis: human-adapted	L2.2.1	Mycobacterium tuberculosis		['input','diff','Menardo_2018','Napier_2020','tbprofiler','Walker_2022']	99.56	42	true	lineage2	true	true	true	true	true	true	true	true	true	true	true	false	false
SAMEA7526729	ERR4798173	WGS	FOUNDATION FOR MEDICAL RESEARCH INDIA	ERX4667593	NextSeq 500	PAIRED	RANDOM	GENOMIC	ILLUMINA	ERS5283201	ERP124850	['sample.13603','project.Mumbai','22460291','ERX4667593','ERR4798173','experiment.13603','SAMEA7526729','PRJEB41116','run.13603','ERS5283201','ERP124850','773292']		2021-11-09T23:15:00.000000+0000			IND	Asia	Mumbai					R	R				R	R	R	R							S		R	S		711	711562736	306569083	PRJEB41116	Walker_2022		99.54	1661444	55	lineage2.2.1	Pre-XDR-TB	tuberculosis: unclassified		Mycobacterium tuberculosis		['input','diff','CRyPTIC_IND','tbprofiler','Walker_2022']	99.54	55	true	lineage2	true	true	true	true	true	true	false	true	true	true	false	false	false
SAMN08214941	SRR6397438	WGS	BC CENTRE FOR DISEASE CONTROL PUBLIC HEALTH LABORATORY	SRX3490720	HiSeq X Ten	PAIRED	RANDOM	GENOMIC	ILLUMINA	SRS2774603	SRP119652	['SAMN08214941','BC07-Mtb013_2.fastq.gz','SRX3490720','SRP119652','413593','PRJNA413593','BC07-Mtb013','SRR6397438','SRS2774603','8214941']	2007	2017-12-24T06:11:00.000000+0000		49.15 N 123.7 W	CAN	North America	British Columbia		Homo sapiens	3	human					S		S						S	S							838	838665000	404127670	PRJNA413593	CRyPTIC_WHO2021_PMC7612554		99.5	1804230	51	lineage4.2.1.1	Sensitive	tuberculosis: human-adapted	L4	Mycobacterium tuberculosis		['input','Walker_2022','Napier_2020','diff','tbprofiler']	99.5	51	true	lineage4	true	true	true	true	true	true	true	true	true	true	true	false	false
SAMEA1397373	ERR2514888	WGS	PHE	ERX2534098	Illumina HiSeq 2000	PAIRED	RANDOM	GENOMIC	ILLUMINA	ERS2399478	ERP107961	['10124015','ERX2534098','ERP107961','PRJEB25991','ERR2514888','sample.7063','experiment.7063','ERS2399478','SAMEA1397373','493034','run.7063','project.First_10k_genomes_study_set_4']		2021-10-23T17:10:00.000000+0000			GBR	Europe	England									S		S					S	S								398	398128600	283153162	PRJEB25991	Walker_2022		99.49	1816752	41	lineage3	Sensitive	tuberculosis: human-adapted	L3	Mycobacterium tuberculosis		['diff','input','Napier_2020','tbprofiler','CRyPTIC_PHE','Walker_2022']	99.49	41	true	lineage3	true	true	true	true	true	true	false	true	true	true	false	false	false
SAMN08215127	SRR6397680	WGS	BC CENTRE FOR DISEASE CONTROL PUBLIC HEALTH LABORATORY	SRX3490978	HiSeq X Ten	PAIRED	RANDOM	GENOMIC	ILLUMINA	SRS2774856	SRP119652	['SRP119652','413593','SRX3490978','SRR6397680','BC09-Mtb151','SAMN08215127','BC09-Mtb151_2.fastq.gz','PRJNA413593','SRS2774856','8215127']	2009	2017-12-24T20:45:00.000000+0000		49.15 N 123.7 W	CAN	North America	British Columbia		Homo sapiens	3	human					S		S						S	S							764	764575000	361126714	PRJNA413593	CRyPTIC_WHO2021_PMC7612554		99.54	1826254	53	lineage4.2.1.1	Sensitive	tuberculosis: human-adapted	L4	Mycobacterium tuberculosis		['tbprofiler','Napier_2020','input','Walker_2022','diff']	99.54	53	true	lineage4	true	true	true	true	true	true	true	true	true	true	true	false	false
SAMEA2534796	ERR552649	WGS	FZB	ERX511718	Illumina HiSeq 2500	PAIRED		GENOMIC	ILLUMINA	ERS458198	ERP010814	['ERR552649','3794146','ERP010814','ERX511718','ena-STUDY-FZB-22-06-2015-17:16:39:392-292','ERS458198','9167-12','287903','SAMEA2534796','9167-12_genoscreen_genoscreen_2013-10-31_101bp','PRJEB9680']		2015-06-25T07:40:00.000000+0000			DEU	Europe										S		S					S	S	S							1742	1742730356	1137471623	PRJEB9680	CRyPTIC_WHO2021_PMC7612554		99.65	1538009	35	lineage4.4.1.1	Sensitive	tuberculosis: human-adapted	L4.4.1.1	Mycobacterium tuberculosis		['Napier_2020','Menardo_2021','tbprofiler','Menardo_2018','diff','input','Walker_2022']	99.65	35	true	lineage4	true	true	true	true	true	true	false	true	true	true	false	false	false
SAMEA7562220	ERR4829781	WGS	SAN RAFFAELE SCIENTIFIC INSTITUTE	ERX4699765	NextSeq 500	PAIRED	RANDOM	GENOMIC	ILLUMINA	ERS5318854	ERP124983	['run.31080','sample.31080','ERP124983','773309','ERS5318854','experiment.31080','22477788','PRJEB41242','ERR4829781','SAMEA7562220','project.Italy','ERX4699765']		2021-11-11T07:54:00.000000+0000			ITA	Europe						S				S	S	S	S	S			S	S		S	S	S	S	S	S	263	263279438	121254624	PRJEB41242	['CRyPTIC_reuse_table','Walker_2022']		99.43	1395970	45	lineage4.1.2.1	Sensitive	tuberculosis: unclassified		Mycobacterium tuberculosis		['Walker_2022','diff','tbprofiler','input','CRyPTIC_reuse_table','CRyPTIC_SanRaffaele']	99.43	45	true	lineage4	true	true	true	true	true	true	false	true	true	true	false	false	false
SAMEA1397518	ERR2515033	WGS	PHE	ERX2534243	Illumina HiSeq 2500	PAIRED	RANDOM	GENOMIC	ILLUMINA	ERS2399623	ERP107961	['PRJEB25991','ERP107961','run.7241','ERX2534243','10124160','project.First_10k_genomes_study_set_4','experiment.7241','sample.7241','ERS2399623','ERR2515033','SAMEA1397518','493034']		2022-07-22T13:42:00.000000+0000			GBR	Europe	England									S		S					S	S								667	667891422	352061692	PRJEB25991	Walker_2022		99.49	1830554	62	lineage3	Sensitive	tuberculosis: human-adapted	L3	Mycobacterium tuberculosis		['CRyPTIC_PHE','diff','Napier_2020','tbprofiler','Walker_2022','input']	99.49	62	true	lineage3	true	true	true	true	true	true	false	true	true	true	false	false	false
SAMEA8718325	ERR8975074	WGS	CTB/NICD	ERX5543430	Illumina HiSeq 4000	PAIRED	RANDOM	GENOMIC	ILLUMINA	ERS6402771	ERP128647	['experiment.14220','773351','ERX5543430','ERS6402771','run.14220.1','26339296','sample.14220','PRJEB44577','project.Wellcome_clinical_isolates_site10','SAMEA8718325','ERR8975074','ERP128647']		2022-03-15T07:17:00.000000+0000			ZAF	Africa						S				S	S	S	S	S				S		S	S	S	S	S	S	480	480941700	203261998	PRJEB44577	CRyPTIC_reuse_table		99.52	1723673	59	lineage4.1.1.1	Sensitive	tuberculosis: unclassified		Mycobacterium tuberculosis		['diff','CRyPTIC_reuse_table','input','CRyPTIC_CTB-NICD','tbprofiler']	99.52	59	true	lineage4	true	true	true	true	true	true	false	true	true	true	false	false	false
SAMEA7552990	ERR4819624	WGS	PUBLIC HEALTH ENGLAND	ERX4689466	Illumina MiSeq	PAIRED	RANDOM	GENOMIC	ILLUMINA	ERS5309636	ERP124941	['22472381','experiment.22444','ERS5309636','PRJEB41201','sample.22444','SAMEA7552990','ERX4689466','773303','run.22444','ERP124941','ERR4819624','project.PHE-TB']		2021-11-10T22:21:00.000000+0000			GBR	Europe										S		S					S	S								322	322056952	227204471	PRJEB41201	Walker_2022		99.2	738264	22	lineage4.1.2.1	Sensitive	tuberculosis: unclassified		Mycobacterium tuberculosis		['input','CRyPTIC_PHE','Walker_2022','diff','tbprofiler']	99.2	22	true	lineage4	true	true	true	true	true	true	false	true	true	true	false	false	false
SAMN08215371	SRR6397933	WGS	BC CENTRE FOR DISEASE CONTROL PUBLIC HEALTH LABORATORY	SRX3491305	HiSeq X Ten	PAIRED	RANDOM	GENOMIC	ILLUMINA	SRS2775184	SRP119652	['SRS2775184','8215371','SRR6397933','BC12-Mtb431_1.fastq.gz','413593','SRP119652','PRJNA413593','SAMN08215371','BC12-Mtb431','SRX3491305']	2012	2017-12-25T14:33:00.000000+0000		49.15 N 123.7 W	CAN	North America	British Columbia		Homo sapiens	3	human					S		S						S	S							843	843708000	383130595	PRJNA413593	CRyPTIC_WHO2021_PMC7612554		99.75	1862044	53	lineage4.9	Sensitive	tuberculosis: human-adapted	L4	Mycobacterium tuberculosis		['Napier_2020','tbprofiler','input','Walker_2022','diff']	99.75	53	true	lineage4	true	true	true	true	true	true	true	true	true	true	true	false	false
SAMEA7528183	ERR4799598	WGS	FOUNDATION FOR MEDICAL RESEARCH INDIA	ERX4669013	NextSeq 500	PAIRED	RANDOM	GENOMIC	ILLUMINA	ERS5284653	ERP124850	['project.Mumbai','run.28063','773292','ERP124850','22461727','ERX4669013','experiment.28063','SAMEA7528183','PRJEB41116','sample.28063','ERS5284653','ERR4799598']		2021-11-10T02:11:00.000000+0000			IND	Asia	Mumbai					S	S				S	S	S	S				S	S		S		S	S		899	899709340	409211682	PRJEB41116	Walker_2022		99.44	1552795	52	lineage4.1.1.1	Sensitive	tuberculosis: unclassified		Mycobacterium tuberculosis		['tbprofiler','input','Walker_2022','CRyPTIC_IND','diff']	99.44	52	true	lineage4	true	true	true	true	true	true	false	true	true	true	false	false	false
SAMEA1119898	ERR2514717	WGS	PHE	ERX2533927	Illumina MiSeq	PAIRED	RANDOM	GENOMIC	ILLUMINA	ERS2399307	ERP107961	['ERP107961','PRJEB25991','493034','10123844','SAMEA1119898','experiment.6840','ERX2533927','project.First_10k_genomes_study_set_4','sample.6840','ERR2514717','run.6840','ERS2399307']		2021-10-23T17:10:00.000000+0000			GBR	Europe	England									S		S					S	S								289	289238751	178135996	PRJEB25991	Walker_2022		99.64	1598563	54	lineage3	Sensitive	tuberculosis: human-adapted	L3	Mycobacterium tuberculosis		['input','Walker_2022','tbprofiler','diff','Napier_2020','CRyPTIC_PHE']	99.64	54	true	lineage3	true	true	true	true	true	true	false	true	true	true	false	false	false
SAMEA1018883	ERR046952	WGS	SC	ERX024014	Illumina HiSeq 2000	PAIRED	RANDOM	GENOMIC	ILLUMINA	ERS035747	ERP000276	['ERP000276','ERX024014','203976','ERR046952','SC_EXP_6570_6#8','728327','Mycobacterium tuberculosis pilot-sc-2010-07-26','SC_RUN_6570_6#8','Bir_340-sc-2011-05-27T14:47:40Z-1154756','PRJEB2221','ERS035747','SAMEA1018883']	2008	2014-09-04T02:25:00.000000+0000			GBR	Europe	Midlands		Homo sapiens	3	human					S		S					S	S								704	704900100	393335766	PRJEB2221	CRyPTIC_WHO2021_PMC7612554		99.71	1492988	24	lineage4.8	Sensitive	tuberculosis: human-adapted	L4.8	Mycobacterium tuberculosis		['Napier_2020','input','diff','Walker_2022','tbprofiler']	99.71	24	true	lineage4	true	true	true	true	true	true	true	true	true	true	true	false	false
SAMEA1102461	ERR2510676	WGS	SAN RAFFAELE SCIENTIFIC INSTITUTE	ERX2530091	Illumina MiniSeq	PAIRED	RANDOM	GENOMIC	ILLUMINA	ERS2394992	ERP107941	['sample.3686','ERX2530091','project.First_10k_genomes_study_set_3','ERS2394992','run.3686','experiment.3686','ERP107941','SAMEA1102461','ERR2510676','493033','PRJEB25972','10121304']		2022-07-23T22:18:00.000000+0000			ITA	Europe						S				R	R	R	S	R			R	R	R	S	S	S	R	S	R	349	349885497	208024328	PRJEB25972	['Walker_2022','CRyPTIC_reuse_table']		99.39	1514309	31	lineage4.1.2.1	MDR-TB	tuberculosis: human-adapted	L4.1.2.1	Mycobacterium tuberculosis		['Napier_2020','diff','input','CRyPTIC_SanRaffaele','tbprofiler','CRyPTIC_reuse_table','Walker_2022']	99.39	31	true	lineage4	true	true	true	true	true	true	false	true	true	true	false	false	false
SAMN21616790	SRR16058350	WGS	PUBLIC HEALTH ONTARIO	SRX12344994	Illumina MiSeq	PAIRED	RANDOM	GENOMIC	ILLUMINA	SRS10317375	SRP338617	['PRJNA766079','766079','SAMN21616790','SRP338617','2019-334_R1.fastq.gz','SRX12344994','21616790','2019-334','SRR16058350','bp0','SRS10317375']	2019	2021-09-24T21:56:00.000000+0000			CAN	North America	Ontario		Homo sapiens	3	human					S		S					S	S								425	425335525	274248426	PRJNA766079	CRyPTIC_WHO2021_PMC7612554		99.53	733282	45	lineage3	Sensitive	tuberculosis: unclassified		Mycobacterium tuberculosis		['tbprofiler','input','Walker_2022','diff']	99.53	45	true	lineage3	true	true	true	true	true	true	true	true	true	true	true	false	false
SAMEA1556803	ERR181685	WGS	SC	ERX157795	Illumina HiSeq 2000	PAIRED	RANDOM	GENOMIC	ILLUMINA	ERS142789	ERP001072	['ERR181685','ERP001072','Karonga_Prevention_Study__KPS____whole_genome_sequencing_in_a_whole_population-sc-2011-12-13T10:33:26Z-2066','ERX157795','SC_RUN_8233_5#12','ERS142789','7004609-sc-2012-05-29T15:31:02Z-1429119','SC_EXP_8233_5#12','PRJEB2794','204548','1779286','Karonga_Prevention_Study__KPS____whole_genome_sequ','SAMEA1556803']	2006	2013-02-23T05:46:00.000000+0000			MWI	Africa	Karonga	sputum	Homo sapiens	3	human							S						S								608	608467000	303541895	PRJEB2794	Coll_2018		99.79	1748626	40	lineage4.3.4.2.1	Sensitive	tuberculosis: human-adapted	L4.3.4.2.1	Mycobacterium tuberculosis		['Karonga_Prevention_Study','input','Menardo_2018','Menardo_2021','Napier_2020','Coll_2018','diff','tbprofiler']	99.79	40	true	lineage4	true	true	true	true	true	true	true	true	true	true	true	false	false
SAMN21616675	SRR16058161	WGS	PUBLIC HEALTH ONTARIO	SRX12344507	Illumina MiSeq	PAIRED	RANDOM	GENOMIC	ILLUMINA	SRS10316888	SRP338617	['SRR16058161','SRS10316888','766079','2019-208','21616675','SRP338617','SAMN21616675','2019-208_R1.fastq.gz','SRX12344507','bp0','PRJNA766079']	2019	2021-09-24T21:49:00.000000+0000			CAN	North America	Ontario		Homo sapiens	3	human					S		S					S	S								335	335874242	221074026	PRJNA766079	CRyPTIC_WHO2021_PMC7612554		99.41	793313	51	lineage4.4	Sensitive	tuberculosis: unclassified		Mycobacterium tuberculosis		['Walker_2022','diff','tbprofiler','input']	99.41	51	true	lineage4	true	true	true	true	true	true	true	true	true	true	true	false	false
SAMEA7563333	ERR4830893	WGS	IML GAUTING	ERX4700877	NextSeq 500	PAIRED	RANDOM	GENOMIC	ILLUMINA	ERS5319966	ERP125013	['sample.30094','PRJEB41272','run.30094','22478900','ERP125013','ERX4700877','ERS5319966','SAMEA7563333','ERR4830893','experiment.30094','project.Cryptic_6th','773339']		2021-11-11T10:05:00.000000+0000										S				S	S	S	S	S				S		S	S	S	S	S	S	768	768825929	340576202	PRJEB41272	CRyPTIC_reuse_table		99.49	1633459	55	lineage4.1.2.1	Sensitive	tuberculosis: unclassified		Mycobacterium tuberculosis		['diff','CRyPTIC_reuse_table','input','tbprofiler','CRyPTIC_Gauting']	99.49	55	true	lineage4	true	true	true	true	true	true	false	false	true	false	false	false	false
SAMEA2533467	['ERR550787','ERR550786']	WGS		['ERX509855','ERX509856']	Illumina HiSeq 2500	PAIRED		GENOMIC	['ILLUMINA','ILLUMINA']	ERS456869		['ERX509855','1602-06','ERX509856','ERP010814','3793434','1602-06_lib762_hpi_2013-12-19_150bp','ERR550787','1602-06_lib762_hpi_2013-11-11_150bp','ERR550786','ERS456869','PRJEB9680','287903','SAMEA2533467','ena-STUDY-FZB-22-06-2015-17:16:39:392-292']					UZB	Asia						S	S			R		R					S	R	R				S			652	653153400	339760758	PRJEB9680	CRyPTIC_WHO2021_PMC7612554		99.53	3336833	112	lineage2.2.1	MDR-TB	tuberculosis: human-adapted	L2.2.1	Mycobacterium tuberculosis		['Menardo_2021','Walker_2022','diff','tbprofiler','Napier_2020','input','Menardo_2018']	99.53	112	true	lineage2	true	true	true	true	true	true	false	true	true	true	false	false	false
SAMEA10030563	ERR7911666	WGS	FZB	ERX7479063	NextSeq 500	PAIRED		GENOMIC	ILLUMINA	ERS7708770	ERP132622	['ERP132622','ena-RUN-FZB-05-01-2022-10:45:57:329-824','SAMEA10030563','ERS7708770','FND-563','ena-STUDY-FZB-22-10-2021-10:26:06:450-343','24682530','ERR7911666','794636','PRJEB48275','ena-EXPERIMENT-FZB-05-01-2022-10:45:57:329-824','ERX7479063']		2022-07-14T19:33:00.000000+0000			ZAF	Africa						R				R		R	R	R				R					R			674	674083814	278177108	PRJEB48275	Finci_2022		99.44	1672138	54	lineage2.2.2	Pre-XDR-TB	tuberculosis: human-adapted	L2.2.2	Mycobacterium tuberculosis		['tbprofiler','input','diff','Finci_2022']	99.44	54	true	lineage2	true	true	true	true	true	true	false	true	true	true	false	false	false
SAMEA7550528	ERR4817166	WGS	PUBLIC HEALTH ENGLAND	ERX4687008	Illumina HiSeq 2500	PAIRED	RANDOM	GENOMIC	ILLUMINA	ERS5307178	ERP124941	['PRJEB41201','sample.19986','ERR4817166','SAMEA7550528','ERX4687008','run.19986','ERS5307178','22469923','ERP124941','project.PHE-TB','773303','experiment.19986']		2021-11-10T17:06:00.000000+0000			GBR	Europe										S		S						S								243	243952645	118918019	PRJEB41201	Walker_2022		99.56	1866234	42	lineage3.1.2	Sensitive	tuberculosis: unclassified		Mycobacterium tuberculosis		['CRyPTIC_PHE','diff','input','tbprofiler','Walker_2022']	99.56	42	true	lineage3	true	true	true	true	true	true	false	true	true	true	false	false	false
SAMEA8718696	ERR8975568	WGS	CTB/NICD	ERX5543800	Illumina HiSeq 4000	PAIRED	RANDOM	GENOMIC	ILLUMINA	ERS6403141	ERP128647	['ERS6403141','26339665','project.Wellcome_clinical_isolates_site10','ERR8975568','experiment.15399','sample.15399','ERP128647','773351','run.15399.1','SAMEA8718696','PRJEB44577','ERX5543800']		2022-03-15T07:31:00.000000+0000			ZAF	Africa						S				S	S	R	S	S				S		S	S	S	S	S	S	528	528451500	223451885	PRJEB44577	CRyPTIC_reuse_table		99.61	1804774	61	lineage2.2.1	HR-TB	tuberculosis: unclassified		Mycobacterium tuberculosis		['tbprofiler','diff','input','CRyPTIC_reuse_table','CRyPTIC_CTB-NICD']	99.61	61	true	lineage2	true	true	true	true	true	true	false	true	true	true	false	false	false
SAMEA7528484	ERR4799899	WGS	FOUNDATION FOR MEDICAL RESEARCH INDIA	ERX4669314	NextSeq 500	PAIRED	RANDOM	GENOMIC	ILLUMINA	ERS5284954	ERP124850	['ERX4669314','ERS5284954','project.Mumbai','sample.29802','SAMEA7528484','773292','run.29802','ERR4799899','22462028','ERP124850','PRJEB41116','experiment.29802']		2021-11-10T02:09:00.000000+0000			IND	Asia	Mumbai						S						S	S										S		475	475006800	196682724	PRJEB41116	Walker_2022		99.25	1604510	47	lineage2.2.1	Pre-XDR-TB	tuberculosis: unclassified		Mycobacterium tuberculosis		['CRyPTIC_IND','Walker_2022','tbprofiler','diff','input']	99.25	47	true	lineage2	true	true	true	true	true	true	false	true	true	true	false	false	false
SAMN08892420	SRR6964543	WGS	SAN RAFFAELE	SRX3906516	Illumina HiSeq 2500	PAIRED	RANDOM	GENOMIC	ILLUMINA	SRS3142607	SRP128089	['428596','130706','SRR6964543','PRJNA428596','SRP128089','130706_060916_100.gatk.bam','SAMN08892420','8892420','bp0','SRX3906516','130706_WGS','SRS3142607']		2018-04-09T04:28:00.000000+0000			PAK	Asia			Homo sapiens	3	human		S			S		S	S	S				S	S				S			666	666833209	294180975	PRJNA428596	CRyPTIC_WHO2021_PMC7612554		99.47	1601048	36	lineage3	Sensitive	tuberculosis: human-adapted	L3	Mycobacterium tuberculosis		['Menardo_2021','tbprofiler','diff','input','Walker_2022']	99.47	36	true	lineage3	true	true	true	true	true	true	false	true	true	true	true	false	false
SAMN21616778	SRR16058363	WGS	PUBLIC HEALTH ONTARIO	SRX12344981	Illumina MiSeq	PAIRED	RANDOM	GENOMIC	ILLUMINA	SRS10317360	SRP338617	['SRR16058363','bp0','766079','SRS10317360','SRP338617','2019-320_R1.fastq.gz','SAMN21616778','SRX12344981','PRJNA766079','2019-320','21616778']	2019	2021-09-24T21:55:00.000000+0000			CAN	North America	Ontario		Homo sapiens	3	human					S		S					S	S								380	380828504	235134190	PRJNA766079	CRyPTIC_WHO2021_PMC7612554		99.45	975654	60	lineage1.2.1.2	HR-TB	tuberculosis: unclassified		Mycobacterium tuberculosis		['input','diff','Walker_2022','tbprofiler']	99.45	60	true	lineage1	true	true	true	true	true	true	true	true	true	true	true	false	false
SAMN08436039	SRR6650408	WGS	SAN RAFFAELE	SRX3628054	Illumina HiSeq 2500	PAIRED	RANDOM	GENOMIC	ILLUMINA	SRS2894840	SRP128089	['SRP128089','131104','131104_210916_BGD_210916_100.gatk.bam','PRJNA428596','bp0','SRR6650408','131104_WGS','8436039','428596','SRS2894840','SRX3628054','SAMN08436039']		2018-02-21T13:25:00.000000+0000			BGD	Asia			Homo sapiens	3	human					S		S		S				S	S				S			255	255525051	113038167	PRJNA428596	CRyPTIC_WHO2021_PMC7612554		99.25	1794781	39	lineage1.1.2	Sensitive	tuberculosis: human-adapted	L1.1.2	Mycobacterium tuberculosis		['Walker_2022','diff','Menardo_2021','tbprofiler','input']	99.25	39	true	lineage1	true	true	true	true	true	true	false	true	true	true	true	false	false
SAMEA9070019	ERR5987389	WGS	Swiss-TPH	ERX5627228	Illumina HiSeq 2500	PAIRED	RANDOM	GENOMIC	ILLUMINA	ERS6798327	ERP129488	['ERX5627228','ERP129488','ERR5987389','WGS RR-TB Khayelitsha','19794951','737713','SAMEA9070019','PRJEB45389','ERS6798327','G32609_1']		2021-06-29T01:03:00.000000+0000			ZAF	Africa						S					S												S			760	760831990	382115555	PRJEB45389	CRyPTIC_WHO2021_PMC7612554		99.37	1705807	38	lineage2.2.1	MDR-TB	tuberculosis: unclassified		Mycobacterium tuberculosis		['Walker_2022','input','tbprofiler','diff','R-RR_HIVcoinf_ZAF']	99.37	38	true	lineage2	true	true	true	true	true	true	false	true	true	true	false	false	false
SAMEA7528783	ERR4800198	WGS	FOUNDATION FOR MEDICAL RESEARCH INDIA	ERX4669613	NextSeq 500	PAIRED	RANDOM	GENOMIC	ILLUMINA	ERS5285253	ERP124850	['run.30418','ERP124850','PRJEB41116','22462327','773292','sample.30418','experiment.30418','SAMEA7528783','project.Mumbai','ERX4669613','ERS5285253','ERR4800198']		2021-11-10T02:16:00.000000+0000			IND	Asia	Mumbai					S	S				S	S	S	S				S			S		S	S		457	457530900	205950184	PRJEB41116	Walker_2022		99.44	1569129	52	lineage3	Sensitive	tuberculosis: unclassified		Mycobacterium tuberculosis		['CRyPTIC_IND','tbprofiler','diff','Walker_2022','input']	99.44	52	true	lineage3	true	true	true	true	true	true	false	true	true	true	false	false	false
SAMEA7526300	ERR4797747	WGS	FOUNDATION FOR MEDICAL RESEARCH INDIA	ERX4667165	NextSeq 500	PAIRED	RANDOM	GENOMIC	ILLUMINA	ERS5282773	ERP124850	['sample.10737','PRJEB41116','22459863','SAMEA7526300','experiment.10737','run.10737','project.Mumbai','ERS5282773','ERX4667165','773292','ERP124850','ERR4797747']		2021-11-09T22:51:00.000000+0000			IND	Asia	Mumbai					S	S			R	S	R	S	S				R		S	S	R	R	S	R	429	429889800	167407533	PRJEB41116	['Walker_2022','CRyPTIC_reuse_table']		99.56	1814900	57	lineage3	Pre-XDR-TB	tuberculosis: unclassified		Mycobacterium tuberculosis		['diff','CRyPTIC_reuse_table','Walker_2022','input','CRyPTIC_IND','tbprofiler']	99.56	57	true	lineage3	true	true	true	true	true	true	false	true	true	true	false	false	false
SAMN03653228	SRR2024922	WGS	FUDAN UNIVERSITY	SRX1027315	Illumina HiSeq 2000	PAIRED	size fractionation	GENOMIC	ILLUMINA	SRS935963	SRP058221	['SRS935963','SRR2024922','09_1578','3653228','28','PRJNA283583','283583','SAMN03653228','09_1578_sort.bam','SRX1027315','SRP058221']	2009	2015-05-14T03:50:00.000000+0000		31.629850 N 121.386059 E	CHN	Asia	Shanghai	sputum	Homo sapiens	3	human														R							2877	2877033952	733671328	PRJNA283583	CRyPTIC_WHO2021_PMC7612554		98.73	1953108	43	lineage2.2.1	Pre-XDR-TB	tuberculosis: human-adapted	L2.2.1	Mycobacterium tuberculosis		['Napier_2020','Nimmo_2024','Walker_2022','diff','tbprofiler','input']	98.73	43	true	lineage2	true	true	true	true	true	true	true	true	true	true	true	false	false
SAMEA7562263	ERR4829824	WGS	SAN RAFFAELE SCIENTIFIC INSTITUTE	ERX4699808	NextSeq 500	PAIRED	RANDOM	GENOMIC	ILLUMINA	ERS5318897	ERP124983	['experiment.31445','ERS5318897','ERP124983','773309','run.31445','SAMEA7562263','22477831','ERR4829824','ERX4699808','project.Italy','sample.31445','PRJEB41242']		2021-11-11T08:03:00.000000+0000			ITA	Europe						R				S	S	R	R	S				R		S	S	S	R	S	R	566	566586783	243448814	PRJEB41242	['CRyPTIC_reuse_table','Walker_2022']		99.44	1694967	46	lineage3	Pre-XDR-TB	tuberculosis: unclassified		Mycobacterium tuberculosis		['CRyPTIC_reuse_table','CRyPTIC_SanRaffaele','tbprofiler','Walker_2022','diff','input']	99.44	46	true	lineage3	true	true	true	true	true	true	false	true	true	true	false	false	false
SAMEA1556760	ERR181827	WGS	SC	ERX157937	Illumina HiSeq 2000	PAIRED	RANDOM	GENOMIC	ILLUMINA	ERS142352	ERP001072	['ERS142352','SAMEA1556760','204548','SC_EXP_8233_6#58','Karonga_Prevention_Study__KPS____whole_genome_sequ','Karonga_Prevention_Study__KPS____whole_genome_sequencing_in_a_whole_population-sc-2011-12-13T10:33:26Z-2066','PRJEB2794','ERX157937','ERP001072','SC_RUN_8233_6#58','1779142','ERR181827','8013680-sc-2012-05-29T15:13:58Z-1429267']	2008	2012-10-23T11:56:00.000000+0000			MWI	Africa	Karonga	sputum	Homo sapiens	3	human							S						S								324	324733200	162779286	PRJEB2794	Coll_2018		99.52	2887738	66	lineage4.1.1.3	Sensitive	tuberculosis: human-adapted	L4.1.1.3	Mycobacterium tuberculosis		['Menardo_2021','Coll_2018','diff','Menardo_2018','Karonga_Prevention_Study','input','Napier_2020','tbprofiler']	99.52	66	true	lineage4	true	true	true	true	true	true	true	true	true	true	true	false	false
SAMEA1708463	ERR245661	WGS	SC	ERX220195	Illumina HiSeq 2000	PAIRED	RANDOM	GENOMIC	ILLUMINA	ERS019918	ERP000436	['Whole_genome_sequencing_of_Mycobacterium_tuberculosis_from_a_population_in_Malawi___transmission_dynamics_and_associations_with_HIV-sc-2010-12-14','ERX220195','ERS019918','SAMEA1708463','203880','1984249','PRJEB2358','SC_RUN_5964_2#4','ERP000436','M5012409-sc-2011-01-27-1026705','SC_EXP_5964_2#4','ERR245661']	2005	2013-03-20T19:02:00.000000+0000			MWI	Africa		sputum	Homo sapiens	3	human							S						S								1153	1153752900	706239035	PRJEB2358	Coll_2018		99.76	1127087	19	lineage4.3.4.2.1	Sensitive	tuberculosis: human-adapted	L4.3.4.2.1	Mycobacterium tuberculosis		['Napier_2020','input','Coll_2018','tbprofiler','diff','Nimmo_2024']	99.76	19	true	lineage4	true	true	true	true	true	true	true	true	true	true	true	false	false
SAMEA1119711	ERR2514530	WGS	PHE	ERX2533740	Illumina HiSeq 2500	PAIRED	RANDOM	GENOMIC	ILLUMINA	ERS2399120	ERP107961	['project.First_10k_genomes_study_set_4','PRJEB25991','493034','run.6589','10123657','ERP107961','sample.6589','ERS2399120','ERX2533740','ERR2514530','experiment.6589','SAMEA1119711']		2022-07-23T23:15:00.000000+0000			GBR	Europe	England									S		S					S	S								513	513084712	267185550	PRJEB25991	Walker_2022		99.64	1754091	49	lineage4.9	Sensitive	tuberculosis: human-adapted	L4.9	Mycobacterium tuberculosis		['CRyPTIC_PHE','Walker_2022','input','diff','tbprofiler','Napier_2020']	99.64	49	true	lineage4	true	true	true	true	true	true	false	true	true	true	false	false	false
SAMEA7564221	ERR4831905	WGS	OUCRU-HCMC	ERX4701848	Illumina MiSeq	PAIRED	RANDOM	GENOMIC	ILLUMINA	ERS5320852	ERP125021	['ERX4701848','project.CRyPTIC_08_02TB','ERR4831905','sample.32844','ERS5320852','773347','ERP125021','22479786','experiment.32844','PRJEB41280','SAMEA7564221','run.32844']		2021-11-11T12:01:00.000000+0000			VNM	Asia						S					R	R	S	S				S		S	S	S	S	S	S	186	186497524	111904134	PRJEB41280	['CRyPTIC_reuse_table','Walker_2022']		99.6	1023157	33	lineage4.4.2	HR-TB	tuberculosis: unclassified		Mycobacterium tuberculosis		['diff','tbprofiler','Walker_2022','CRyPTIC_OUCRU','input','CRyPTIC_reuse_table']	99.6	33	true	lineage4	true	true	true	true	true	true	false	true	true	true	false	false	false
SAMN03648528	SRR2101281	WGS	UNIVERSITY OF OXFORD	SRX1095975	Illumina HiSeq 2500	PAIRED	RANDOM	GENOMIC	ILLUMINA	SRS991179	SRP061066	['SRX1095975','cd46f7cf-5b58-4873-9ac6-41a461d883cb','SAMN03648528','3648528','PRJNA282721','282721','cd46f7cf-5b58-4873-9ac6-41a461d883cb_R00000039_v3.bam','SRR2101281','SRP061066','SRS991179']		2015-07-23T23:31:00.000000+0000			GBR	Europe										S		S						S	S							325	325611568	182931479	PRJNA282721	CRyPTIC_WHO2021_PMC7612554		99.45	1768242	62	lineage1.1.2	Sensitive	tuberculosis: human-adapted	L1.1.2	Mycobacterium tuberculosis		['tbprofiler','Napier_2020','Menardo_2021','input','diff','Walker_2022','Menardo_2018']	99.45	62	true	lineage1	true	true	true	true	true	true	false	true	true	true	false	false	false
SAMN01908837	SRR671813	WGS	BGI	SRX225127	Illumina HiSeq 2000	PAIRED	PCR	GENOMIC	ILLUMINA	SRS388906	SRP018402	['SAMN01908837','SRX225127','BGI_SH292','BGI-FCD04K6ACXX-110718-L3-SH292','SRS388906','SRP018402','187550','SRR671813','BGI_SH292_MYCtxkDEGDFAPEI-112_110718','1908837','PRJNA187550']		2015-09-05T06:54:00.000000+0000			CHN	Asia							S					R	S						R				R			528	528000120	356111425	PRJNA187550	CRyPTIC_WHO2021_PMC7612554		99.44	1746517	36	lineage2.2.2	Pre-XDR-TB	tuberculosis: human-adapted	L2.2.2	Mycobacterium tuberculosis		['Walker_2022','tbprofiler','Napier_2020','diff','input']	99.44	36	true	lineage2	true	true	true	true	true	true	false	true	true	true	false	false	false
SAMN08708661	SRR6832278	WGS	SAN RAFFAELE	SRX3788112	Illumina HiSeq 2500	PAIRED	RANDOM	GENOMIC	ILLUMINA	SRS3040777	SRP128089	['SAMN08708661','171-3060','171-3060_WGS','428596','PRJNA428596','bp0','SRX3788112','SRP128089','171-3060_090816_UKR_090816_100.gatk.bam','SRR6832278','SRS3040777','8708661']		2018-03-14T10:19:00.000000+0000			UKR	Europe			Homo sapiens	3	human	S	S			S		S	S					S	S				S			225	225515385	105787790	PRJNA428596	CRyPTIC_WHO2021_PMC7612554		99.41	1880694	40	lineage2.2.1	Sensitive	tuberculosis: unclassified		Mycobacterium tuberculosis		['diff','input','tbprofiler','Walker_2022']	99.41	40	true	lineage2	true	true	true	true	true	true	false	true	true	true	true	false	false
SAMEA7525773	ERR4797224	WGS	FOUNDATION FOR MEDICAL RESEARCH INDIA	ERX4666639	NextSeq 500	PAIRED	RANDOM	GENOMIC	ILLUMINA	ERS5282247	ERP124850	['ERX4666639','ERS5282247','sample.1949','22459337','SAMEA7525773','ERR4797224','run.1949','PRJEB41116','experiment.1949','project.Mumbai','773292','ERP124850']		2021-11-09T22:21:00.000000+0000			IND	Asia	Mumbai					S				S	S	S	S	S				S		S		S	S	S	S	673	673407000	295891180	PRJEB41116	['Walker_2022','CRyPTIC_reuse_table']		99.48	1575956	50	lineage3	Sensitive	tuberculosis: unclassified		Mycobacterium tuberculosis		['tbprofiler','CRyPTIC_reuse_table','CRyPTIC_IND','diff','input','Walker_2022']	99.48	50	true	lineage3	true	true	true	true	true	true	false	true	true	true	false	false	false
SAMEA8718649	ERR8975521	WGS	CTB/NICD	ERX5543753	Illumina HiSeq 4000	PAIRED	RANDOM	GENOMIC	ILLUMINA	ERS6403094	ERP128647	['project.Wellcome_clinical_isolates_site10','experiment.15352','26339618','sample.15352','ERP128647','773351','ERX5543753','ERS6403094','SAMEA8718649','run.15352.1','ERR8975521','PRJEB44577']		2022-03-15T07:28:00.000000+0000			ZAF	Africa						S				S	R	R	S	S				R		S	S	S	S	S	R	433	433552500	183722938	PRJEB44577	CRyPTIC_reuse_table		99.58	1793538	61	lineage2.2.1	MDR-TB	tuberculosis: unclassified		Mycobacterium tuberculosis		['CRyPTIC_CTB-NICD','CRyPTIC_reuse_table','input','diff','tbprofiler']	99.58	61	true	lineage2	true	true	true	true	true	true	false	true	true	true	false	false	false
SAMEA2534230	ERR551839	WGS	FZB	ERX510908	Illumina HiSeq 2500	PAIRED		GENOMIC	ILLUMINA	ERS457632	ERP010814	['ERR551839','PRJEB9680','ERP010814','287903','ERX510908','3793847','10245-11_genoscreen_genoscreen_2013-03-28_101bp','ena-STUDY-FZB-22-06-2015-17:16:39:392-292','SAMEA2534230','ERS457632','10245-11']		2015-06-25T08:17:00.000000+0000			DEU	Europe										S		S					S	S	S							1067	1067572222	734863020	PRJEB9680	CRyPTIC_WHO2021_PMC7612554		99.38	1358395	30	lineage1.2.1.2	Sensitive	tuberculosis: human-adapted	L1.2.2	Mycobacterium tuberculosis		['Walker_2022','input','Menardo_2018','diff','Menardo_2021','tbprofiler','Napier_2020']	99.38	30	true	lineage1	true	true	true	true	true	true	false	true	true	true	false	false	false
SAMEA7563811	ERR4831370	WGS	IML GAUTING	ERX4701354	NextSeq 500	PAIRED	RANDOM	GENOMIC	ILLUMINA	ERS5320443	ERP125016	['experiment.31384','PRJEB41275','22479377','ERS5320443','project.Cryptic_8th9th10th11th','773342','ERP125016','ERR4831370','ERX4701354','SAMEA7563811','sample.31384','run.31384']		2021-11-11T11:58:00.000000+0000			DEU	Europe						S				S	S	S	S	S				S		S	S	S	S	S	S	640	640539617	271445253	PRJEB41275	['Walker_2022','CRyPTIC_reuse_table']		99.48	1718637	58	lineage4.1.2.1	Sensitive	tuberculosis: unclassified		Mycobacterium tuberculosis		['Walker_2022','diff','input','tbprofiler','CRyPTIC_reuse_table','CRyPTIC_Gauting']	99.48	58	true	lineage4	true	true	true	true	true	true	false	true	true	true	false	false	false
SAMEA2534523	ERR552263	WGS	FZB	ERX511332	Illumina HiSeq 2500	PAIRED		GENOMIC	ILLUMINA	ERS457925	ERP010814	['287903','4856-08_genoscreen_genoscreen_2013-03-28_101bp','ERR552263','4856-08','ERX511332','ERP010814','SAMEA2534523','ena-STUDY-FZB-22-06-2015-17:16:39:392-292','ERS457925','PRJEB9680','3794001']		2015-06-25T07:59:00.000000+0000			DEU	Europe										S		S					S	S	S							1028	1028936288	678592754	PRJEB9680	CRyPTIC_WHO2021_PMC7612554		99.68	1492300	34	lineage4.4.1.1	Sensitive	tuberculosis: human-adapted	L4.4.1.1	Mycobacterium tuberculosis		['tbprofiler','Menardo_2018','Walker_2022','diff','Napier_2020','Menardo_2021','input']	99.68	34	true	lineage4	true	true	true	true	true	true	false	true	true	true	false	false	false
SAMEA7542127	ERR4810552	WGS	CCDC	ERX4678998	HiSeq X Ten	PAIRED	RANDOM	GENOMIC	ILLUMINA	ERS5298579	ERP124934	['773297','sample.10930','ERR4810552','ERP124934','ERX4678998','experiment.10930','run.10930','project.CDC_22','22463446','SAMEA7542127','PRJEB41194','ERS5298579']		2021-11-11T01:54:00.000000+0000			CHN	Asia						S	S			S	S	S	S	S				S	S	S	S	S	S	S	S	1570	1570205700	649068751	PRJEB41194	['CRyPTIC_reuse_table','Walker_2022']		99.34	1778301	61	lineage2.2.1	Sensitive	tuberculosis: unclassified		Mycobacterium tuberculosis		['input','CRyPTIC_reuse_table','CRyPTIC_CCDC_CDC_22','diff','Walker_2022','tbprofiler']	99.34	61	true	lineage2	true	true	true	true	true	true	false	true	true	true	false	false	false
SAMEA10029825	ERR7911013	WGS	FZB	ERX7478410	NextSeq 500	PAIRED		GENOMIC	ILLUMINA	ERS7708033	ERP132622	['ERX7478410','794636','ena-STUDY-FZB-22-10-2021-10:26:06:450-343','SAMEA10029825','ena-RUN-FZB-05-01-2022-10:45:57:301-171','ERR7911013','24681793','ena-EXPERIMENT-FZB-05-01-2022-10:45:57:301-171','ERS7708033','14-15117','ERP132622','PRJEB48275']		2022-05-09T04:51:00.000000+0000			PER	South America						S	S			S		S	S	S			S	R					S			834	834974097	440221025	PRJEB48275	Finci_2022		99.48	1189662	41	lineage4.1.1	RR-TB	tuberculosis: human-adapted	L4.1.1	Mycobacterium tuberculosis		['Finci_2022','tbprofiler','input','diff']	99.48	41	true	lineage4	true	true	true	true	true	true	false	true	true	true	false	false	false
SAMN21616487	SRR16058507	WGS	PUBLIC HEALTH ONTARIO	SRX12344838	NextSeq 500	PAIRED	RANDOM	GENOMIC	ILLUMINA	SRS10317218	SRP338617	['SAMN21616487','SRP338617','bp0','SRR16058507','SRS10317218','2016-548','SRX12344838','PRJNA766079','21616487','2016-548_R1.fastq.gz','766079']	2016	2021-09-24T21:55:00.000000+0000			CAN	North America	Ontario		Homo sapiens	3	human					S		S					S	S								480	480599780	226806087	PRJNA766079	CRyPTIC_WHO2021_PMC7612554		99.29	1314359	44	lineage1.2.1.2.1	Sensitive	tuberculosis: unclassified		Mycobacterium tuberculosis		['Walker_2022','diff','input','tbprofiler']	99.29	44	true	lineage1	true	true	true	true	true	true	true	true	true	true	true	false	false
SAMEA7526569	ERR4798016	WGS	FOUNDATION FOR MEDICAL RESEARCH INDIA	ERX4667434	NextSeq 500	PAIRED	RANDOM	GENOMIC	ILLUMINA	ERS5283042	ERP124850	['run.13008','experiment.13008','project.Mumbai','ERR4798016','PRJEB41116','ERX4667434','sample.13008','SAMEA7526569','22460132','ERP124850','ERS5283042','773292']		2021-11-09T23:02:00.000000+0000			IND	Asia	Mumbai					S	S				S		S	S							S		S	S		410	410667000	169366943	PRJEB41116	Walker_2022		99.55	1734099	58	lineage4.1.1.3	HR-TB	tuberculosis: unclassified		Mycobacterium tuberculosis		['tbprofiler','Walker_2022','input','CRyPTIC_IND','diff']	99.55	58	true	lineage4	true	true	true	true	true	true	false	true	true	true	false	false	false
SAMEA2535061	ERR553003	WGS	FZB	ERX512072	Illumina HiSeq 2500	PAIRED		GENOMIC	ILLUMINA	ERS458463	ERP010814	['ERX512072','ERS458463','287903','ERP010814','5054-08_genoscreen_genoscreen_2013-10-31_101bp','PRJEB9680','ERR553003','3794294','ena-STUDY-FZB-22-06-2015-17:16:39:392-292','5054-08','SAMEA2535061']		2015-06-25T07:20:00.000000+0000			DEU	Europe										S		S					S	S	S							709	709646806	459575981	PRJEB9680	CRyPTIC_WHO2021_PMC7612554		99.48	1577822	36	lineage4.1.2.1	Sensitive	tuberculosis: human-adapted	L4.1.2.1	Mycobacterium tuberculosis		['Menardo_2018','tbprofiler','input','Napier_2020','Walker_2022','Menardo_2021','diff']	99.48	36	true	lineage4	true	true	true	true	true	true	false	true	true	true	false	false	false
SAMEA7527878	ERR4799292	WGS	FOUNDATION FOR MEDICAL RESEARCH INDIA	ERX4668709	NextSeq 500	PAIRED	RANDOM	GENOMIC	ILLUMINA	ERS5284349	ERP124850	['SAMEA7527878','project.Mumbai','ERR4799292','PRJEB41116','ERS5284349','experiment.27757','773292','run.27757','ERX4668709','ERP124850','22461423','sample.27757']		2021-11-10T01:46:00.000000+0000			IND	Asia	Mumbai					S	S				S	S	S	S				S			S		S	S		478	478212168	218501157	PRJEB41116	Walker_2022		99.49	1570098	51	lineage4.1.1.3	Sensitive	tuberculosis: unclassified		Mycobacterium tuberculosis		['diff','CRyPTIC_IND','tbprofiler','input','Walker_2022']	99.49	51	true	lineage4	true	true	true	true	true	true	false	true	true	true	false	false	false
SAMEA7549454	ERR4816093	WGS	PUBLIC HEALTH ENGLAND	ERX4685935	Illumina HiSeq 2500	PAIRED	RANDOM	GENOMIC	ILLUMINA	ERS5306105	ERP124941	['ERR4816093','run.18913','ERP124941','22468850','project.PHE-TB','773303','ERX4685935','experiment.18913','ERS5306105','SAMEA7549454','sample.18913','PRJEB41201']		2021-11-10T15:02:00.000000+0000			GBR	Europe										S		S						S								227	227570093	92773826	PRJEB41201	Walker_2022		72.73	1549457	34	lineage1.1.3	Sensitive	tuberculosis: unclassified		Mycobacterium tuberculosis		['CRyPTIC_PHE','Walker_2022','tbprofiler','input','diff']	72.73	34	true	lineage1	true	true	true	true	true	true	false	true	true	true	false	true	false
SAMEA7542168	ERR4810593	WGS	CCDC	ERX4679039	HiSeq X Ten	PAIRED	RANDOM	GENOMIC	ILLUMINA	ERS5298620	ERP124934	['ERP124934','PRJEB41194','22463487','ERR4810593','project.CDC_22','ERX4679039','773297','SAMEA7542168','sample.10973','experiment.10973','ERS5298620','run.10973']		2021-11-10T04:51:00.000000+0000			CHN	Asia						S	S			I	S	S	S	R				S	S	S	S	R	R	S	R	1274	1274442416	511684116	PRJEB41194	['Walker_2022','CRyPTIC_reuse_table']		99.07	1752415	60	lineage2.2.1	Sensitive	tuberculosis: unclassified		Mycobacterium tuberculosis		['Walker_2022','diff','CRyPTIC_CCDC_CDC_22','tbprofiler','CRyPTIC_reuse_table','input']	99.07	60	true	lineage2	true	true	true	true	true	true	false	true	true	true	false	false	false
SAMEA1102745	ERR2510761	WGS	SAN RAFFAELE SCIENTIFIC INSTITUTE	ERX2530176	Illumina MiniSeq	PAIRED	RANDOM	GENOMIC	ILLUMINA	ERS2395077	ERP107941	['run.3771','PRJEB25972','project.First_10k_genomes_study_set_3','ERR2510761','ERX2530176','ERP107941','sample.3771','ERS2395077','SAMEA1102745','10121389','experiment.3771','493033']		2021-10-23T14:09:00.000000+0000			ITA	Europe										S		S					S	S								313	313203941	110206754	PRJEB25972	Walker_2022		98.71	2043271	67	lineage4.2.1	Sensitive	tuberculosis: human-adapted	L4.2.1	Mycobacterium tuberculosis		['CRyPTIC_SanRaffaele','Walker_2022','Napier_2020','tbprofiler','diff','input']	98.71	67	true	lineage4	true	true	true	true	true	true	false	true	true	true	false	false	false
SAMEA7554970	ERR4821602	WGS	PUBLIC HEALTH ENGLAND	ERX4691444	Illumina HiSeq 2500	PAIRED	RANDOM	GENOMIC	ILLUMINA	ERS5311614	ERP124941	['PRJEB41201','ERR4821602','run.24423','22474364','SAMEA7554970','sample.24423','experiment.24423','ERX4691444','project.PHE-TB','ERS5311614','773303','ERP124941']		2021-11-11T02:22:00.000000+0000			GBR	Europe										S		S						S								439	439285352	193085173	PRJEB41201	Walker_2022		88.71	1637690	37	lineage4.8	Sensitive	tuberculosis: unclassified		Mycobacterium tuberculosis		['tbprofiler','CRyPTIC_PHE','input','Walker_2022','diff']	88.71	37	true	lineage4	true	true	true	true	true	true	false	true	true	true	false	false	false
SAMEA7555546	ERR4822177	WGS	PUBLIC HEALTH ENGLAND	ERX4692019	Illumina MiSeq	PAIRED	RANDOM	GENOMIC	ILLUMINA	ERS5312189	ERP124941	['22474953','run.24998','ERX4692019','ERR4822177','ERS5312189','ERP124941','sample.24998','SAMEA7555546','experiment.24998','773303','PRJEB41201','project.PHE-TB']		2021-11-11T03:05:00.000000+0000			GBR	Europe										S		S						S								405	405315591	281157002	PRJEB41201	Walker_2022		99.46	1237124	40	lineage4.1.2.1	Sensitive	tuberculosis: unclassified		Mycobacterium tuberculosis		['input','tbprofiler','CRyPTIC_PHE','diff','Walker_2022']	99.46	40	true	lineage4	true	true	true	true	true	true	false	true	true	true	false	false	false
SAMN08708289	SRR6831839	WGS	SAN RAFFAELE	SRX3787955	Illumina HiSeq 2500	PAIRED	RANDOM	GENOMIC	ILLUMINA	SRS3040621	SRP128089	['bp0','SRS3040621','SRX3787955','PRJNA428596','SRR6831839','SAMN08708289','116-3603_090816_UKR_090816_100.gatk.bam','116-3603','8708289','116-3603_WGS','428596','SRP128089']		2018-03-14T09:18:00.000000+0000			UKR	Europe			Homo sapiens	3	human	S	S			S		S	S	S			S	S	S				S			484	484687890	256745280	PRJNA428596	CRyPTIC_WHO2021_PMC7612554		99.33	1566446	33	lineage4.2.1.1	Sensitive	tuberculosis: unclassified		Mycobacterium tuberculosis		['tbprofiler','input','Walker_2022','diff']	99.33	33	true	lineage4	true	true	true	true	true	true	false	true	true	true	true	false	false
SAMEA2533486	ERR550810	WGS	FZB	ERX509879	Illumina HiSeq 2500	PAIRED		GENOMIC	ILLUMINA	ERS456888	ERP010814	['ERX509879','SAMEA2533486','287903','ERS456888','PRJEB9680','ena-STUDY-FZB-22-06-2015-17:16:39:392-292','ERP010814','9297-07_genoscreen_genoscreen_2013-03-28_101bp','3793446','ERR550810','9297-07']		2015-06-25T09:08:00.000000+0000			DEU	Europe										S		S					S	S	S							331	331396150	219006964	PRJEB9680	CRyPTIC_WHO2021_PMC7612554		99.47	1428949	30	lineage4.1.2.1	Sensitive	tuberculosis: human-adapted	L4.1.2.1	Mycobacterium tuberculosis		['Napier_2020','Menardo_2021','Menardo_2018','tbprofiler','input','diff','Walker_2022']	99.47	30	true	lineage4	true	true	true	true	true	true	false	true	true	true	false	false	false
SAMEA1118273	ERR2513092	WGS	PHE	ERX2532302	Illumina MiSeq	PAIRED	RANDOM	GENOMIC	ILLUMINA	ERS2397682	ERP107961	['ERX2532302','run.4796','experiment.4796','ERR2513092','project.First_10k_genomes_study_set_4','ERP107961','PRJEB25991','SAMEA1118273','10122219','sample.4796','493034','ERS2397682']		2021-10-23T15:07:00.000000+0000			GBR	Europe	England									S		S					S	S								117	117053000	82843121	PRJEB25991	Walker_2022		99.28	526501	17	lineage1.1.3	Sensitive	tuberculosis: unclassified		Mycobacterium tuberculosis		['tbprofiler','CRyPTIC_PHE','input','Walker_2022','diff']	99.28	17	true	lineage1	true	true	true	true	true	true	false	true	true	true	false	false	false
SAMEA7529153	ERR4800567	WGS	FOUNDATION FOR MEDICAL RESEARCH INDIA	ERX4669982	NextSeq 500	PAIRED	RANDOM	GENOMIC	ILLUMINA	ERS5285622	ERP124850	['PRJEB41116','sample.31904','ERX4669982','ERS5285622','773292','22462696','ERP124850','ERR4800567','run.31904','SAMEA7529153','project.Mumbai','experiment.31904']		2021-11-11T01:15:00.000000+0000			IND	Asia	Mumbai						S						S	S										S		721	721872600	327403966	PRJEB41116	Walker_2022		99.48	1574971	52	lineage2.2.1	Pre-XDR-TB	tuberculosis: unclassified		Mycobacterium tuberculosis		['tbprofiler','Walker_2022','CRyPTIC_IND','diff','input']	99.48	52	true	lineage2	true	true	true	true	true	true	false	true	true	true	false	false	false
SAMEA7526798	ERR4798241	WGS	FOUNDATION FOR MEDICAL RESEARCH INDIA	ERX4667662	NextSeq 500	PAIRED	RANDOM	GENOMIC	ILLUMINA	ERS5283270	ERP124850	['run.13672','SAMEA7526798','773292','experiment.13672','ERP124850','sample.13672','PRJEB41116','project.Mumbai','22460360','ERR4798241','ERS5283270','ERX4667662']		2021-11-09T23:14:00.000000+0000			IND	Asia	Mumbai					S	S				S		S	S							S		S	S		547	547814108	234369855	PRJEB41116	Walker_2022		99.33	1666203	56	lineage1.2.2.2	Sensitive	tuberculosis: unclassified		Mycobacterium tuberculosis		['diff','CRyPTIC_IND','Walker_2022','tbprofiler','input']	99.33	56	true	lineage1	true	true	true	true	true	true	false	true	true	true	false	false	false
SAMEA2709768	ERR2515224	WGS	CTB/NICD	ERX2534438	Illumina MiSeq	PAIRED	RANDOM	GENOMIC	ILLUMINA	ERS2399829	ERP107968	['10124568','run.7448','PRJEB25997','ERS2399829','ERX2534438','project.First_10k_genomes_study_set_5','experiment.7448','SAMEA2709768','sample.7448','493035','ERP107968','ERR2515224']		2021-10-23T18:19:00.000000+0000			ZAF	Africa						S	S			S		R	S				S	R	S				R			703	703313736	483759262	PRJEB25997	Walker_2022		99.64	987652	56	lineage2.2.1	XDR-TB	tuberculosis: human-adapted	L2.2.1	Mycobacterium tuberculosis		['tbprofiler','Walker_2022','input','diff','Napier_2020','CRyPTIC_CTB-NICD']	99.64	56	true	lineage2	true	true	true	true	true	true	false	true	true	true	false	false	false
SAMEA2534732	['ERR552560','ERR552559','ERR552561']	WGS		['ERX511629','ERX511628','ERX511630']	Illumina HiSeq 2500	PAIRED		GENOMIC	['ILLUMINA','ILLUMINA','ILLUMINA']	ERS458134		['ERX511630','3794112','ERR552559','ERX511628','ERP010814','684-06_lib1144_hpi_r0088_301bp','684-06','ena-STUDY-FZB-22-06-2015-17:16:39:392-292','ERR552561','684-06_lib1144_hpi_2013-11-11_150bp','ERS458134','684-06_lib1144_hpi_2013-12-19_150bp','287903','PRJEB9680','ERX511629','SAMEA2534732','ERR552560']					UZB	Asia						S	S			S		R					R	R	R				S			539	540710737	319248258	PRJEB9680	CRyPTIC_WHO2021_PMC7612554		99.57	1939841	87	lineage2.2.1	MDR-TB	tuberculosis: human-adapted	L2.2.1	Mycobacterium tuberculosis		['tbprofiler','Napier_2020','Menardo_2021','Menardo_2018','diff','input','Walker_2022']	99.57	87	true	lineage2	true	true	true	true	true	true	false	true	true	true	false	false	false
SAMEA2534641	ERR552427	WGS	FZB	ERX511496	Illumina MiSeq	PAIRED		GENOMIC	ILLUMINA	ERS458043	ERP008667	['ERR552427','ERS458043','281351','8868-03_lib950_miseq_r0061_251bp','PRJEB7727','ERP008667','3785872','8868-03','ena-STUDY-FZB-13-11-2014-14:04:40:057-939','ERX511496','SAMEA2534641']		2015-06-23T06:42:00.000000+0000			SLE	Africa										S		R					R	S	S							304	304668308	194111645	PRJEB7727	CRyPTIC_WHO2021_PMC7612554		99.55	763932	42	lineage5.1.5	HR-TB	tuberculosis: human-adapted	L5	Mycobacterium africanum		['Menardo_2018','diff','Brites_2018','tbprofiler','Napier_2020','input','Walker_2022','Coscolla_2021']	99.55	42	true	lineage5	true	true	true	true	true	true	false	true	true	true	false	false	false
SAMN08629269	SRR6797629	WGS	SAN RAFFAELE	SRX3756664	Illumina HiSeq 2500	PAIRED	RANDOM	GENOMIC	ILLUMINA	SRS3012355	SRP128089	['SRR6797629','PRJNA428596','SRS3012355','bp0','132698_210916_BGD_210916_100.gatk.bam','428596','SRP128089','132698','SRX3756664','132698_WGS','SAMN08629269','8629269']		2018-03-02T06:30:00.000000+0000			BGD	Asia			Homo sapiens	3	human					S		S	S	S				S	S				S			297	297208963	122252990	PRJNA428596	CRyPTIC_WHO2021_PMC7612554		99.3	2262441	51	lineage1.1.3.1	Other	tuberculosis: human-adapted	L1.1.3	Mycobacterium tuberculosis		['input','Menardo_2021','Walker_2022','tbprofiler','diff']	99.3	51	true	lineage1	true	true	true	true	true	true	false	true	true	true	true	false	false
SAMN08436129	SRR6650252	WGS	SAN RAFFAELE	SRX3627880	Illumina HiSeq 2500	PAIRED	RANDOM	GENOMIC	ILLUMINA	SRS2894666	SRP128089	['SRP128089','bp0','131210','PRJNA428596','428596','SRS2894666','131210_210916_BGD_210916_100.gatk.bam','8436129','131210_WGS','SRX3627880','SRR6650252','SAMN08436129']		2018-02-21T13:22:00.000000+0000			BGD	Asia			Homo sapiens	3	human					S		S		S				S	S				S			121	121109100	51324119	PRJNA428596	CRyPTIC_WHO2021_PMC7612554		99.23	992265	20	lineage1.2.2.2	Sensitive	tuberculosis: unclassified		Mycobacterium tuberculosis		['tbprofiler','input','Walker_2022','diff']	99.23	20	true	lineage1	true	true	true	true	true	true	false	true	true	true	true	false	false
SAMN08708388	SRR6832196	WGS	SAN RAFFAELE	SRX3788194	Illumina HiSeq 2500	PAIRED	RANDOM	GENOMIC	ILLUMINA	SRS3040860	SRP128089	['8708388','SRP128089','428596','PRJNA428596','SRR6832196','SRS3040860','SRX3788194','128-1826_WGS','bp0','SAMN08708388','128-1826_090816_UKR_090816_100.gatk.bam','128-1826']					UKR	Europe			Homo sapiens	3	human	S	S			S		S	S	S			S	S	S				S			191	191269760	100962048	PRJNA428596	CRyPTIC_WHO2021_PMC7612554		98.2	1805942	39	lineage4.8	Sensitive	tuberculosis: unclassified		Mycobacterium tuberculosis		['tbprofiler','diff','Walker_2022','input']	98.2	39	true	lineage4	true	true	true	true	true	true	false	true	true	true	true	false	false
SAMN21616661	SRR16058555	WGS	PUBLIC HEALTH ONTARIO	SRX12345307	Illumina MiSeq	PAIRED	RANDOM	GENOMIC	ILLUMINA	SRS10317686	SRP338617	['SAMN21616661','2019-194_R1.fastq.gz','766079','SRR16058555','2019-194','PRJNA766079','21616661','bp0','SRP338617','SRX12345307','SRS10317686']	2019	2021-09-24T22:02:00.000000+0000			CAN	North America	Ontario		Homo sapiens	3	human					S		R		S			S	S								314	314588778	207198850	PRJNA766079	CRyPTIC_WHO2021_PMC7612554		99.68	703728	43	lineage4.3.3	HR-TB	tuberculosis: unclassified		Mycobacterium tuberculosis		['tbprofiler','Walker_2022','input','diff']	99.68	43	true	lineage4	true	true	true	true	true	true	true	true	true	true	true	false	false
SAMEA2534159	ERR551741	WGS	FZB	ERX510810	Illumina HiSeq 2500	PAIRED		GENOMIC	ILLUMINA	ERS457561	ERP010814	['PRJEB9680','ena-STUDY-FZB-22-06-2015-17:16:39:392-292','2134-10_genoscreen_genoscreen_2013-03-28_101bp','ERS457561','ERX510810','SAMEA2534159','3793807','2134-10','287903','ERR551741','ERP010814']		2015-06-25T08:21:00.000000+0000			DEU	Europe										S		S					S	S	S							1130	1130054660	774896503	PRJEB9680	CRyPTIC_WHO2021_PMC7612554		99.37	1387389	31	lineage4.1.2.1	Sensitive	tuberculosis: human-adapted	L4.1.2.1	Mycobacterium tuberculosis		['Napier_2020','Walker_2022','input','tbprofiler','Menardo_2018','Menardo_2021','diff']	99.37	31	true	lineage4	true	true	true	true	true	true	false	true	true	true	false	false	false
SAMN03648040	SRR2100867	WGS	UNIVERSITY OF OXFORD	SRX1095561	Illumina HiSeq 2500	PAIRED	RANDOM	GENOMIC	ILLUMINA	SRS991492	SRP061066	['4f43ce72-3faf-4a45-88ad-dc299dce155e_R00000039_v3.bam','SAMN03648040','SRX1095561','SRS991492','C00014785','SRR2100867','3648040','282721','PRJNA282721','SRP061066']		2015-07-16T19:26:00.000000+0000			GBR	Europe										S		S					S	S								237	237472800	156851482	PRJNA282721	CRyPTIC_WHO2021_PMC7612554		99.4	2217186	47	lineage4.1.1.3.1	Pre-XDR-TB	tuberculosis: human-adapted	L4.1.1.3.1	Mycobacterium tuberculosis		['Menardo_2018','Napier_2020','input','Walker_2022','diff','Menardo_2021','tbprofiler']	99.4	47	true	lineage4	true	true	true	true	true	true	false	true	true	true	false	false	false
SAMN07766145	SRR6152890	WGS	BC CENTRE FOR DISEASE CONTROL PUBLIC HEALTH LABORATORY	SRX3264946	HiSeq X Ten	PAIRED	RANDOM	GENOMIC	ILLUMINA	SRS2577168	SRP119652	['7766145','413593','BC09-Mtb388_1.fastq.gz','SRS2577168','SRP119652','SAMN07766145','SRR6152890','BC09-Mtb388','SRX3264946','PRJNA413593']	2009	2017-10-10T13:04:00.000000+0000		49.15 N 123.7 W	CAN	North America	British Columbia		Homo sapiens	3	human					S		S						S	R							722	722556500	345629374	PRJNA413593	CRyPTIC_WHO2021_PMC7612554		99.6	1829119	52	lineage2.2.1	Other	tuberculosis: human-adapted	L2	Mycobacterium tuberculosis		['Walker_2022','Napier_2020','input','diff','tbprofiler']	99.6	52	true	lineage2	true	true	true	true	true	true	true	true	true	true	true	false	false
SAMEA1403710	ERR117467	WGS	SC	ERX093741	Illumina HiSeq 2000	PAIRED	RANDOM	GENOMIC	ILLUMINA	ERS066716	ERP000192	['Variation discovery in Russian TB isolates-sc-2010','ERS066716','1561Y-sc-2011-10-12T14:59:54Z-1289201','203970','SAMEA1403710','Variation discovery in Russian TB isolates-sc-2010-04-20','ERP000192','PRJEB2138','SC_EXP_7314_8#85','993610','ERR117467','SC_RUN_7314_8#85','ERX093741']	2009	2014-09-22T09:26:00.000000+0000			RUS	Europe	Samara		Homo sapiens	3	human					S		S						S	S							1900	1900040400	1117327164	PRJEB2138	CRyPTIC_WHO2021_PMC7612554		99.52	1820880	41	lineage2.2.1	Sensitive	tuberculosis: human-adapted	L2.2.1	Mycobacterium tuberculosis		['Menardo_2018','diff','input','Nimmo_2024','Walker_2022','Napier_2020','tbprofiler']	99.52	41	true	lineage2	true	true	true	true	true	true	true	true	true	true	true	false	false
SAMEA1688566	ERR221554	WGS	SC	ERX196219	Illumina HiSeq 2000	PAIRED	RANDOM	GENOMIC	ILLUMINA	ERS163370	ERP001072	['SC_EXP_8718_5#31','PRJEB2794','Karonga_Prevention_Study__KPS____whole_genome_sequ','ERX196219','03001842-sc-2012-08-16T16:11:42Z-1466610','204548','Karonga_Prevention_Study__KPS____whole_genome_sequencing_in_a_whole_population-sc-2011-12-13T10:33:26Z-2066','SC_RUN_8718_5#31','ERP001072','ERR221554','ERS163370','SAMEA1688566','1888690']	2002	2013-01-23T18:58:00.000000+0000			MWI	Africa	Karonga		Homo sapiens	3	human							S						S								304	304025800	146704741	PRJEB2794	Coll_2018		99.69	2768924	60	lineage4.4.1.1	Sensitive	tuberculosis: human-adapted	L4.4.1.1	Mycobacterium tuberculosis		['Menardo_2021','tbprofiler','Karonga_Prevention_Study','Coll_2018','input','diff','Menardo_2018','Napier_2020']	99.69	60	true	lineage4	true	true	true	true	true	true	true	true	true	true	true	false	false
SAMEA3558409	ERR1034876	WGS	LSHTM	ERX1113674	Illumina MiSeq	PAIRED		GENOMIC	ILLUMINA	ERS865558	ERP011639	['PRJEB10385','ena-RUN-LSHTM-25-09-2015-14:04:49:438-301','mtb301','ERX1113674','ena-STUDY-LSHTM-18-08-2015-18:02:02:463-104','ERP011639','297845','SAMEA3558409','4154705','ERS865558','ERR1034876','ena-EXPERIMENT-LSHTM-25-09-2015-14:04:49:438-301']		2015-12-10T05:04:00.000000+0000			PRT	Europe						S	S		S	S	R	R	S		S	S	R	R	R							2007	2007474384	1326165510	PRJEB10385	Coll_2018		99.49	1083831	24	lineage2.2.1	MDR-TB	tuberculosis: human-adapted	L2.2.1	Mycobacterium tuberculosis		['diff','Coll_2018','tbprofiler','Napier_2020','input']	99.49	24	true	lineage2	true	true	true	true	true	true	false	true	true	true	false	false	false
SAMEA7562481	ERR4830042	WGS	IML GAUTING	ERX4700026	NextSeq 500	PAIRED	RANDOM	GENOMIC	ILLUMINA	ERS5319115	ERP124987	['ERS5319115','sample.15500','project.Cryptic_2018_2nd','ERX4700026','ERR4830042','experiment.15500','773313','run.15500','22478049','ERP124987','PRJEB41246','SAMEA7562481']	2018	2021-11-11T09:01:00.000000+0000										S				S	S	S	S	S				S		S	S	S	S	S	S	809	809770530	353002497	PRJEB41246	CRyPTIC_reuse_table		99.56	1628660	55	lineage2.2.1	Sensitive	tuberculosis: unclassified		Mycobacterium tuberculosis		['input','CRyPTIC_Gauting','tbprofiler','CRyPTIC_reuse_table','diff']	99.56	55	true	lineage2	true	true	true	true	true	true	true	false	true	false	false	false	false
SAMEA8741908	ERR8699098	WGS	UNIVERSITY OF CAPE TOWN	ERX8356226	Illumina HiSeq 4000	PAIRED	RANDOM	GENOMIC	ILLUMINA	ERS6421490	ERP135632	['run.17012.1','sample.17012','ERR8699098','PRJEB51043','26335047','SAMEA8741908','ERP135632','ERS6421490','ERX8356226','project.Wellcome_clinical_isolates_site20','811913','experiment.17012']		2022-03-15T06:28:00.000000+0000			ZAF	Africa						S				S	I	S	S	S				S		S	S	S	S	S	S	350	350275500	150182892	PRJEB51043	CRyPTIC_reuse_table		99.59	1718171	58	lineage4.8	Sensitive	tuberculosis: unclassified		Mycobacterium tuberculosis		['CRyPTIC_reuse_table','CRyPTIC_UofCapeTown','diff','tbprofiler','input']	99.59	58	true	lineage4	true	true	true	true	true	true	false	true	true	true	false	false	false
SAMEA3305008	ERR2516012	WGS	CTB/NICD	ERX2535220	Illumina MiSeq	PAIRED	RANDOM	GENOMIC	ILLUMINA	ERS2400611	ERP107968	['ERP107968','ERR2516012','SAMEA3305008','project.First_10k_genomes_study_set_5','PRJEB25997','493035','ERX2535220','10125350','sample.8230','ERS2400611','run.8230','experiment.8230']		2021-10-23T19:13:00.000000+0000			ZAF	Africa						R	R			R			R					R					R			679	679202217	431437486	PRJEB25997	Walker_2022		99.68	1244700	79	lineage2.2.2	Pre-XDR-TB	tuberculosis: human-adapted	L2.2.2	Mycobacterium tuberculosis		['Napier_2020','CRyPTIC_CTB-NICD','Walker_2022','input','diff','tbprofiler']	99.68	79	true	lineage2	true	true	true	true	true	true	false	true	true	true	false	false	false
SAMEA7562125	ERR4829686	WGS	SAN RAFFAELE SCIENTIFIC INSTITUTE	ERX4699670	NextSeq 500	PAIRED	RANDOM	GENOMIC	ILLUMINA	ERS5318759	ERP124983	['ERX4699670','ERR4829686','project.Italy','773309','run.30985','sample.30985','SAMEA7562125','ERP124983','22477693','experiment.30985','ERS5318759','PRJEB41242']		2021-11-11T07:57:00.000000+0000			ITA	Europe						S				S	S	S	S	S				S		S	S	S	S	S	S	326	326006732	143856463	PRJEB41242	['Walker_2022','CRyPTIC_reuse_table']		99.4	2016918	63	lineage4.1.2.1	Sensitive	tuberculosis: unclassified		Mycobacterium tuberculosis		['CRyPTIC_reuse_table','diff','tbprofiler','CRyPTIC_SanRaffaele','input','Walker_2022']	99.4	63	true	lineage4	true	true	true	true	true	true	false	true	true	true	false	false	false
SAMEA7561258	ERR4828820	WGS	SAN RAFFAELE SCIENTIFIC INSTITUTE	ERX4698804	NextSeq 500	PAIRED	RANDOM	GENOMIC	ILLUMINA	ERS5317893	ERP124983	['SAMEA7561258','ERX4698804','sample.13264','773309','ERR4828820','project.Italy','ERP124983','22476827','run.13264','ERS5317893','PRJEB41242','experiment.13264']		2021-11-11T07:00:00.000000+0000										S				S	S	R	S	S				R		S	S	S	S	S	S	634	634745347	271280181	PRJEB41242	CRyPTIC_reuse_table		99.48	1715066	51	lineage4.1.2.1	MDR-TB	tuberculosis: unclassified		Mycobacterium tuberculosis		['diff','CRyPTIC_reuse_table','input','tbprofiler','CRyPTIC_SanRaffaele']	99.48	51	true	lineage4	true	true	true	true	true	true	false	false	true	false	false	false	false
SAMEA2534391	['ERR552068','ERR552067']	WGS		['ERX511136','ERX511137']	Illumina HiSeq 2500	PAIRED		GENOMIC	['ILLUMINA','ILLUMINA']	ERS457793		['PRJEB9680','ERR552068','8662-04_lib1355_hpi_2013-11-14_150bp','ERX511136','3793941','ERR552067','ERX511137','287903','ERP010814','8662-04_lib1355_hpi_2014-01-14_150bp','8662-04','ena-STUDY-FZB-22-06-2015-17:16:39:392-292','SAMEA2534391','ERS457793']					UZB	Asia						S	S			S		R					S	R	R				S			306	307482000	167246646	PRJEB9680	CRyPTIC_WHO2021_PMC7612554		99.54	1771195	60	lineage2.2.1	MDR-TB	tuberculosis: human-adapted	L2.2.1	Mycobacterium tuberculosis		['diff','tbprofiler','Napier_2020','Walker_2022','Menardo_2018','input']	99.54	60	true	lineage2	true	true	true	true	true	true	false	true	true	true	false	false	false
SAMEA7553100	ERR4819734	WGS	PUBLIC HEALTH ENGLAND	ERX4689576	Illumina MiSeq	PAIRED	RANDOM	GENOMIC	ILLUMINA	ERS5309746	ERP124941	['ERR4819734','ERP124941','project.PHE-TB','SAMEA7553100','22472491','PRJEB41201','experiment.22555','ERS5309746','773303','run.22555','sample.22555','ERX4689576']		2021-11-10T22:20:00.000000+0000			GBR	Europe										S		S					S	R								276	276264478	171364107	PRJEB41201	Walker_2022		90.32	1495102	45	lineage3	RR-TB	tuberculosis: unclassified		Mycobacterium tuberculosis		['diff','input','Walker_2022','CRyPTIC_PHE','tbprofiler']	90.32	45	true	lineage3	true	true	true	true	true	true	false	true	true	true	false	false	false
SAMN08708500	SRR6831854	WGS	SAN RAFFAELE	SRX3787940	Illumina HiSeq 2500	PAIRED	RANDOM	GENOMIC	ILLUMINA	SRS3040605	SRP128089	['SRX3787940','SRR6831854','SRS3040605','bp0','SAMN08708500','428596','143-1901_090816_UKR_090816_100.gatk.bam','8708500','143-1901','143-1901_WGS','SRP128089','PRJNA428596']		2018-03-14T09:19:00.000000+0000			UKR	Europe			Homo sapiens	3	human	S	S			S		R	S				R	R	R				R			322	322916190	158793596	PRJNA428596	CRyPTIC_WHO2021_PMC7612554		99.38	2641324	56	lineage2.2.1	Pre-XDR-TB	tuberculosis: unclassified		Mycobacterium tuberculosis		['input','Walker_2022','tbprofiler','diff']	99.38	56	true	lineage2	true	true	true	true	true	true	false	true	true	true	true	false	false
SAMEA3403347	ERR2516570	WGS	HARVARD MEDICAL SCHOOL	ERX2535786	Illumina HiSeq 2500	PAIRED	RANDOM	GENOMIC	ILLUMINA	ERS2401248	ERP107971	['ERS2401248','ERX2535786','project.First_10k_genomes_study_set_8','ERP107971','run.9115','sample.9115','experiment.9115','493038','SAMEA3403347','ERR2516570','PRJEB26000','10125908']		2022-07-23T23:42:00.000000+0000			PER	South America										R							R	R								504	504103287	355274905	PRJEB26000	Walker_2022		99.74	1760532	39	lineage4.3.3	Pre-XDR-TB	tuberculosis: human-adapted	L4.3.3	Mycobacterium tuberculosis		['Napier_2020','input','Walker_2022','CRyPTIC_Harvard','diff','tbprofiler']	99.74	39	true	lineage4	true	true	true	true	true	true	false	true	true	true	false	false	false
SAMEA7554271	ERR4820904	WGS	PUBLIC HEALTH ENGLAND	ERX4690746	Illumina MiSeq	PAIRED	RANDOM	GENOMIC	ILLUMINA	ERS5310916	ERP124941	['ERP124941','sample.23725','ERR4820904','ERS5310916','22473666','ERX4690746','run.23725','experiment.23725','project.PHE-TB','773303','SAMEA7554271','PRJEB41201']		2021-11-11T01:56:00.000000+0000			GBR	Europe										S		S					S	S								309	309795224	193339492	PRJEB41201	Walker_2022		99.58	1626792	56	lineage4.1.2.1	Sensitive	tuberculosis: unclassified		Mycobacterium tuberculosis		['CRyPTIC_PHE','input','diff','Walker_2022','tbprofiler']	99.58	56	true	lineage4	true	true	true	true	true	true	false	true	true	true	false	false	false
SAMN08436030	SRR6650359	WGS	SAN RAFFAELE	SRX3627773	Illumina HiSeq 2500	PAIRED	RANDOM	GENOMIC	ILLUMINA	SRS2894559	SRP128089	['bp0','SRX3627773','SAMN08436030','8436030','SRR6650359','131095','131095_210916_BGD_210916_100.gatk.bam','PRJNA428596','131095_WGS','SRS2894559','SRP128089','428596']		2018-02-21T13:23:00.000000+0000			BGD	Asia			Homo sapiens	3	human					S		S		S				S	S				S			95	95915963	38699597	PRJNA428596	CRyPTIC_WHO2021_PMC7612554		99.28	791859	18	lineage1.1.2	Sensitive	tuberculosis: unclassified		Mycobacterium tuberculosis		['diff','tbprofiler','input','Walker_2022']	99.28	18	true	lineage1	true	true	true	true	true	true	false	true	true	true	true	false	false
SAMN02894331	SRR1510043	WGS	PUBLIC HEALTH ONTARIO	SRX648747	Illumina HiSeq 2500	PAIRED	RANDOM	GENOMIC	ILLUMINA	SRS656055	SRP044223	['SAMN02894331','SRX648747','PRJNA254678','SRS656055','Illumina_Mtb_Manila_strain8','Mtb_Manila_8','2894331','SRP044223','254678','SRR1510043','Illumina_Mtb_Manila_strain8_files']	2013	2014-07-10T14:01:00.000000+0000		43.70 N 79.40 W	CAN	North America	Ontario	As reported: ABS	Homo sapiens	3	human					S		S					S	S								1339	1339397562	945831582	PRJNA254678	CRyPTIC_WHO2021_PMC7612554		99.14	1449019	33	lineage1.2.1.2.1	Other	tuberculosis: human-adapted	L1	Mycobacterium tuberculosis	Manila	['input','tbprofiler','diff','Walker_2022','Menardo_2021','Menardo_2018']	99.14	33	true	lineage1	true	true	true	true	true	true	true	true	true	true	true	false	false
SAMEA1101633	ERR2510362	WGS	SAN RAFFAELE SCIENTIFIC INSTITUTE	ERX2529777	NextSeq 500	PAIRED	RANDOM	GENOMIC	ILLUMINA	ERS2394678	ERP107941	['ERS2394678','project.First_10k_genomes_study_set_3','experiment.3372','10120990','ERX2529777','ERP107941','PRJEB25972','run.3372','SAMEA1101633','sample.3372','493033','ERR2510362']		2021-10-23T14:09:00.000000+0000			PAK	Asia						S				S	S	S	S	S				S	S	S	S	S	S	S	S	410	410634833	184113050	PRJEB25972	['CRyPTIC_reuse_table','Walker_2022']		99.72	1534876	45	lineage4.6.5	Other	tuberculosis: human-adapted	L4.6.5	Mycobacterium tuberculosis		['Walker_2022','tbprofiler','CRyPTIC_SanRaffaele','CRyPTIC_reuse_table','diff','input','Napier_2020']	99.72	45	true	lineage4	true	true	true	true	true	true	false	true	true	true	false	false	false
SAMEA2534491	ERR552220	WGS	FZB	ERX511289	Illumina HiSeq 2500	PAIRED		GENOMIC	ILLUMINA	ERS457893	ERP010814	['ERX511289','ERR552220','ena-STUDY-FZB-22-06-2015-17:16:39:392-292','ERS457893','1047-07','PRJEB9680','287903','SAMEA2534491','3793987','1047-07_genoscreen_genoscreen_2013-10-31_101bp','ERP010814']		2015-06-25T08:00:00.000000+0000			DEU	Europe										S		S					S	S	S							376	376278934	245274403	PRJEB9680	CRyPTIC_WHO2021_PMC7612554		99.53	1503834	33	lineage2.2.1.1	Sensitive	tuberculosis: human-adapted	L2.2.1.1	Mycobacterium tuberculosis		['Menardo_2021','tbprofiler','input','diff','Menardo_2018','Walker_2022','Napier_2020']	99.53	33	true	lineage2	true	true	true	true	true	true	false	true	true	true	false	false	false
SAMEA3262666	ERR2515845	WGS	CTB/NICD	ERX2535053	Illumina MiSeq	PAIRED	RANDOM	GENOMIC	ILLUMINA	ERS2400444	ERP107968	['project.First_10k_genomes_study_set_5','ERP107968','experiment.8063','ERS2400444','ERR2515845','493035','PRJEB25997','10125183','ERX2535053','SAMEA3262666','run.8063','sample.8063']		2021-10-23T18:16:00.000000+0000			ZAF	Africa						S	S			S		R	S				S	S	S				S			362	362462042	236954920	PRJEB25997	Walker_2022		99.59	809687	47	lineage2.2.1	Sensitive	tuberculosis: human-adapted	L2.2.1	Mycobacterium tuberculosis		['input','tbprofiler','diff','Napier_2020','Walker_2022','CRyPTIC_CTB-NICD']	99.59	47	true	lineage2	true	true	true	true	true	true	false	true	true	true	false	false	false
SAMEA5570011	ERR3287817	WGS	UNIVERSIDAD PERUANA CAYETANO HEREDIA, PERU	ERX3314326	Illumina HiSeq 4000	PAIRED	RANDOM	GENOMIC	ILLUMINA	ERS3372032	ERP114885	['run.11843','542465','11622295','sample.11843','PRJEB32234','ERS3372032','ERR3287817','project.Gates_clinical_isolates_Peru','experiment.11843','SAMEA5570011','ERP114885','ERX3314326']		2021-11-03T09:41:00.000000+0000			PER	South America						R	R			R	S	R	R	S				R	R	S	S	S	S	S	S	415	415959000	180253451	PRJEB32234	['CRyPTIC_reuse_table','Walker_2022']		99.6	1629987	56	lineage4.3.3	MDR-TB	tuberculosis: unclassified		Mycobacterium tuberculosis		['CRyPTIC_reuse_table','tbprofiler','diff','Walker_2022','CRyPTIC_UPCH','input']	99.6	56	true	lineage4	true	true	true	true	true	true	false	true	true	true	false	false	false
SAMEA7562605	ERR4830166	WGS	IML GAUTING	ERX4700150	NextSeq 500	PAIRED	RANDOM	GENOMIC	ILLUMINA	ERS5319239	ERP124987	['ERX4700150','PRJEB41246','ERS5319239','run.15624','project.Cryptic_2018_2nd','sample.15624','ERP124987','22478173','773313','SAMEA7562605','ERR4830166','experiment.15624']	2018	2021-11-11T09:03:00.000000+0000										S				S	S	S	S	S				S		S	S	S	S	S	S	601	601162109	265366983	PRJEB41246	CRyPTIC_reuse_table		99.77	1598948	54	lineage4.8	Sensitive	tuberculosis: unclassified		Mycobacterium tuberculosis		['diff','input','CRyPTIC_reuse_table','CRyPTIC_Gauting','tbprofiler']	99.77	54	true	lineage4	true	true	true	true	true	true	true	false	true	false	false	false	false
SAMEA1019065	ERR046780	WGS	SC	ERX023842	Illumina HiSeq 2000	PAIRED	RANDOM	GENOMIC	ILLUMINA	ERS027646	ERP000276	['ERX023842','Mycobacterium tuberculosis pilot-sc-2010-07-26','203976','Bir_172-sc-2011-04-08T08:57:29Z-1118935','ERP000276','SC_EXP_6540_3#4','PRJEB2221','ERS027646','SAMEA1019065','SC_RUN_6540_3#4','ERR046780','728136']	2004	2014-09-04T00:48:00.000000+0000			GBR	Europe	Midlands		Homo sapiens	3	human					S		R						S								1137	1137336000	751329921	PRJEB2221	CRyPTIC_WHO2021_PMC7612554		98.97	1028844	15	lineage3	HR-TB	tuberculosis: human-adapted	L3	Mycobacterium tuberculosis		['tbprofiler','Napier_2020','Walker_2022','diff','input']	98.97	15	true	lineage3	true	true	true	true	true	true	true	true	true	true	true	false	false
SAMN08892547	SRR6964559	WGS	SAN RAFFAELE	SRX3906500	Illumina HiSeq 2500	PAIRED	RANDOM	GENOMIC	ILLUMINA	SRS3142592	SRP128089	['SRX3906500','8892547','140059_140916_100.gatk.bam','140059','SRS3142592','PRJNA428596','140059_WGS','SRR6964559','SRP128089','428596','SAMN08892547','bp0']		2018-04-09T04:28:00.000000+0000			PAK	Asia			Homo sapiens	3	human		S			S		S	S	S			S	S	S				S			390	390050385	164578246	PRJNA428596	CRyPTIC_WHO2021_PMC7612554		99.35	1477737	33	lineage3	Sensitive	tuberculosis: human-adapted	L3	Mycobacterium tuberculosis		['diff','Walker_2022','input','tbprofiler','Menardo_2021']	99.35	33	true	lineage3	true	true	true	true	true	true	false	true	true	true	true	false	false
SAMN08629519	SRR6797865	WGS	SAN RAFFAELE	SRX3756428	Illumina HiSeq 2500	PAIRED	RANDOM	GENOMIC	ILLUMINA	SRS3012122	SRP128089	['8629519','SRR6797865','SRS3012122','SRX3756428','428596','PRJNA428596','140270','SRP128089','140270_210916_BGD_210916_100.gatk.bam','bp0','SAMN08629519','140270_WGS']		2018-03-02T06:43:00.000000+0000			BGD	Asia			Homo sapiens	3	human					S		S		S				S	S				R			301	301808500	135422979	PRJNA428596	CRyPTIC_WHO2021_PMC7612554		99.56	2003431	45	lineage2.2.2	Other	tuberculosis: unclassified		Mycobacterium tuberculosis		['input','tbprofiler','diff','Walker_2022']	99.56	45	true	lineage2	true	true	true	true	true	true	false	true	true	true	true	false	false
SAMN03647171	SRR2099998	WGS	UNIVERSITY OF OXFORD	SRX1094692	Illumina HiSeq 2500	PAIRED	RANDOM	GENOMIC	ILLUMINA	SRS991848	SRP061066	['b750f7f3-a671-4035-8bc8-c4567844eaa8','SRS991848','SRP061066','SRX1094692','SAMN03647171','282721','3647171','PRJNA282721','b750f7f3-a671-4035-8bc8-c4567844eaa8_R00000039_v3.bam','SRR2099998']		2015-07-23T22:37:00.000000+0000			GBR	Europe										S		S					S	S								470	470694180	259581439	PRJNA282721	CRyPTIC_WHO2021_PMC7612554		99.49	1697688	57	lineage4.1.1.3.1	Sensitive	tuberculosis: human-adapted	L4.1.1.3.1	Mycobacterium tuberculosis		['Menardo_2021','tbprofiler','Menardo_2018','diff','Napier_2020','Walker_2022','input']	99.49	57	true	lineage4	true	true	true	true	true	true	false	true	true	true	false	false	false
SAMN03647610	SRR2100437	WGS	UNIVERSITY OF OXFORD	SRX1095131	Illumina HiSeq 2500	PAIRED	RANDOM	GENOMIC	ILLUMINA	SRS990367	SRP061066	['4df36cbd-09d2-4b0c-947e-85b0c5c7bee4_R00000039_v2.bam','SRS990367','SRX1095131','3647610','PRJNA282721','282721','SRR2100437','SAMN03647610','C00010518','SRP061066']		2015-07-16T18:36:00.000000+0000			GBR	Europe										S		S						S	S							895	895795000	634448309	PRJNA282721	CRyPTIC_WHO2021_PMC7612554		99.41	1260809	29	lineage4.1.2.1	Sensitive	tuberculosis: human-adapted	L4.1.2.1	Mycobacterium tuberculosis		['Walker_2022','diff','Napier_2020','Menardo_2018','Menardo_2021','input','tbprofiler']	99.41	29	true	lineage4	true	true	true	true	true	true	false	true	true	true	false	false	false
SAMEA1119554	ERR2514373	WGS	PHE	ERX2533583	Illumina HiSeq 2500	PAIRED	RANDOM	GENOMIC	ILLUMINA	ERS2398963	ERP107961	['experiment.6389','sample.6389','ERP107961','493034','ERR2514373','SAMEA1119554','run.6389','ERX2533583','ERS2398963','project.First_10k_genomes_study_set_4','PRJEB25991','10123500']		2022-07-15T14:52:00.000000+0000			GBR	Europe	England									S		S					S	S								638	638661748	386241343	PRJEB25991	Walker_2022		99.54	1648450	57	lineage3	Other	tuberculosis: human-adapted	L3	Mycobacterium tuberculosis		['Napier_2020','input','Walker_2022','diff','CRyPTIC_PHE','tbprofiler']	99.54	57	true	lineage3	true	true	true	true	true	true	false	true	true	true	false	false	false
SAMN21616648	SRR16058569	WGS	PUBLIC HEALTH ONTARIO	SRX12345293	Illumina MiSeq	PAIRED	RANDOM	GENOMIC	ILLUMINA	SRS10317672	SRP338617	['2019-181','SAMN21616648','SRX12345293','PRJNA766079','766079','2019-181_R1.fastq.gz','SRS10317672','SRR16058569','21616648','SRP338617','bp0']	2019	2021-09-24T21:59:00.000000+0000			CAN	North America	Ontario		Homo sapiens	3	human					S		S					R	S								662	662849413	416283941	PRJNA766079	CRyPTIC_WHO2021_PMC7612554		99.48	1663636	56	lineage4.1.1.3	Sensitive	tuberculosis: unclassified		Mycobacterium tuberculosis		['tbprofiler','diff','Walker_2022','input']	99.48	56	true	lineage4	true	true	true	true	true	true	true	true	true	true	true	false	false
SAMEA1118832	ERR2513651	WGS	PHE	ERX2532861	Illumina HiSeq 2500	PAIRED	RANDOM	GENOMIC	ILLUMINA	ERS2398241	ERP107961	['493034','ERX2532861','run.5477','ERR2513651','PRJEB25991','sample.5477','10122778','ERS2398241','ERP107961','project.First_10k_genomes_study_set_4','experiment.5477','SAMEA1118832']		2021-10-23T16:07:00.000000+0000			GBR	Europe	England									S		S					S	S								568	568548824	295331975	PRJEB25991	Walker_2022		99.53	1903620	63	lineage3	Sensitive	tuberculosis: human-adapted	L3	Mycobacterium tuberculosis		['tbprofiler','diff','CRyPTIC_PHE','input','Napier_2020','Walker_2022']	99.53	63	true	lineage3	true	true	true	true	true	true	false	true	true	true	false	false	false
SAMEA5569733	ERR3287540	WGS	UNIVERSIDAD PERUANA CAYETANO HEREDIA, PERU	ERX3314049	Illumina HiSeq 4000	PAIRED	RANDOM	GENOMIC	ILLUMINA	ERS3371755	ERP114885	['SAMEA5569733','run.11566','PRJEB32234','sample.11566','experiment.11566','542465','ERP114885','11622018','ERR3287540','ERS3371755','project.Gates_clinical_isolates_Peru','ERX3314049']		2021-11-03T09:38:00.000000+0000			PER	South America						S				I	S	R	S	S				R		S	S	S	S	S	R	443	443001600	188181497	PRJEB32234	['CRyPTIC_reuse_table','Walker_2022']		99.5	1695251	65	lineage4.1.2.1	MDR-TB	tuberculosis: unclassified		Mycobacterium tuberculosis		['diff','CRyPTIC_reuse_table','CRyPTIC_UPCH','Walker_2022','tbprofiler','input']	99.5	65	true	lineage4	true	true	true	true	true	true	false	true	true	true	false	false	false
SAMN07766153	SRR6153250	WGS	BC CENTRE FOR DISEASE CONTROL PUBLIC HEALTH LABORATORY	SRX3265087	HiSeq X Ten	PAIRED	RANDOM	GENOMIC	ILLUMINA	SRS2577308	SRP119652	['SAMN07766153','SRS2577308','SRX3265087','7766153','BC10-Mtb020','SRP119652','SRR6153250','413593','PRJNA413593','BC10-Mtb020_1.fastq.gz']	2009	2017-10-10T21:24:00.000000+0000		49.15 N 123.7 W	CAN	North America	British Columbia		Homo sapiens	3	human					S		S						S	S							809	809542500	386184144	PRJNA413593	CRyPTIC_WHO2021_PMC7612554		99.33	1789376	50	lineage2.2.1	Sensitive	tuberculosis: human-adapted	L2	Mycobacterium tuberculosis		['tbprofiler','Napier_2020','diff','Walker_2022','input']	99.33	50	true	lineage2	true	true	true	true	true	true	true	true	true	true	true	false	false
SAMEA1102318	ERR2510617	WGS	SAN RAFFAELE SCIENTIFIC INSTITUTE	ERX2530032	NextSeq 500	PAIRED	RANDOM	GENOMIC	ILLUMINA	ERS2394933	ERP107941	['project.First_10k_genomes_study_set_3','experiment.3627','SAMEA1102318','ERP107941','run.3627','sample.3627','10121245','493033','PRJEB25972','ERR2510617','ERX2530032','ERS2394933']		2021-10-23T14:05:00.000000+0000			PAK	Asia						S				S	S	R	S	S				R	S	S	S	S	S	S	R	126	126291835	56775268	PRJEB25972	['Walker_2022','CRyPTIC_reuse_table']		99.7	668601	22	lineage4.8	MDR-TB	tuberculosis: human-adapted	L4.8	Mycobacterium tuberculosis		['Walker_2022','diff','Napier_2020','CRyPTIC_reuse_table','tbprofiler','input','CRyPTIC_SanRaffaele']	99.7	22	true	lineage4	true	true	true	true	true	true	false	true	true	true	false	false	false
SAMN02414873	['SRR1163085','SRR1162968','SRR1144833','SRR1146289']	WGS		['SRX450081','SRX451503','SRX466029']	Illumina HiSeq 2000	PAIRED	RANDOM	GENOMIC	['ILLUMINA','ILLUMINA','ILLUMINA','ILLUMINA']	SRS543587		['SRR1144833','C3PDRACXX140112.4.tagged_868.bam','2527965.WR39309.Solexa-209918.H758RADXX140114.P','PRJNA229238','C3R2YACXX140127.6.Illumina_P5-Dikad_P7-Denod.bam','SRR1162968','SRX450081','PRJNA229360','SAMN02414873','SRR1163085','C3R2YACXX140127.7.Illumina_P5-Dikad_P7-Denod.bam','H758RADXX140114.2.tagged_868.bam','229238','SRR1146289','BTB07-034','2527965.WR39309.Solexa-209918.C3PDRACXX140112.P','2414873','SRS543587','SRX451503','SRP035842','SRX466029','2527965.WR39308.Pond-319411.C3R2YACXX140127.P']					SWE	Europe		sputum	Homo sapiens	3	human	S	S				S	R					R	R					S	S		1035	1036178796	498140316	PRJNA229238	CRyPTIC_WHO2021_PMC7612554		99.2	5874525	125	lineage4.2.2.2	MDR-TB	tuberculosis: human-adapted	L4.2.2.2	Mycobacterium tuberculosis		['Walker_2022','tbprofiler','diff','Menardo_2018','input','Napier_2020','Menardo_2021']	99.2	125	true	lineage4	true	true	true	true	true	true	false	true	true	true	true	false	false
SAMEA8741161	ERR5917676	WGS	SAN RAFFAELE SCIENTIFIC INSTITUTE	ERX5558790	NextSeq 500	PAIRED	RANDOM	GENOMIC	ILLUMINA	ERS6420744	ERP128645	['773350','ERP128645','PRJEB44575','experiment.26863','ERR5917676','22479992','run.26863','sample.26863','ERS6420744','ERX5558790','SAMEA8741161','project.Belarus_site06']		2021-11-11T12:53:00.000000+0000			BLR	Europe						S	S			S	S	R	S	S			S	S	R	S	S	S	S	S	S	390	390341893	157521190	PRJEB44575	['CRyPTIC_reuse_table','Walker_2022']		99.25	1765715	57	lineage4.2.1.1	HR-TB	tuberculosis: unclassified		Mycobacterium tuberculosis		['input','tbprofiler','CRyPTIC_SanRaffaele_Belarus','CRyPTIC_reuse_table','Walker_2022','diff']	99.25	57	true	lineage4	true	true	true	true	true	true	false	true	true	true	false	false	false
SAMN08436244	SRR6650136	WGS	SAN RAFFAELE	SRX3627996	Illumina HiSeq 2500	PAIRED	RANDOM	GENOMIC	ILLUMINA	SRS2894782	SRP128089	['PRJNA428596','SRS2894782','SRP128089','SRR6650136','SRX3627996','131583','131583_WGS','8436244','428596','131583_210916_BGD_210916_100.gatk.bam','bp0','SAMN08436244']		2018-02-26T13:27:00.000000+0000			BGD	Asia			Homo sapiens	3	human					S		S		S				S	S				S			152	152816830	68598660	PRJNA428596	CRyPTIC_WHO2021_PMC7612554		99.16	1226397	26	lineage1.2.2.2	Sensitive	tuberculosis: human-adapted	L1	Mycobacterium tuberculosis		['input','Walker_2022','diff','tbprofiler','Menardo_2021']	99.16	26	true	lineage1	true	true	true	true	true	true	false	true	true	true	true	false	false
SAMEA7560870	ERR4828433	WGS	OUCRU-HCMC	ERX4698417	NextSeq 500	PAIRED	RANDOM	GENOMIC	ILLUMINA	ERS5317506	ERP124982	['PRJEB41241','ERS5317506','experiment.12218','run.12218','SAMEA7560870','ERX4698417','ERR4828433','project.Vietnam','22476440','773308','sample.12218','ERP124982']		2021-11-12T01:37:00.000000+0000			VNM	Asia	Ho Chi Minh City					S				I	S		S	S				S		S	S	S	S	S	S	346	346233034	160206662	PRJEB41241	['CRyPTIC_reuse_table','Walker_2022']		99.44	1565474	52	lineage1.1.1.1	Sensitive	tuberculosis: unclassified		Mycobacterium tuberculosis		['CRyPTIC_OUCRU','tbprofiler','CRyPTIC_reuse_table','Walker_2022','diff','input']	99.44	52	true	lineage1	true	true	true	true	true	true	false	true	true	true	false	false	false
SAMEA7550792	ERR4817429	WGS	PUBLIC HEALTH ENGLAND	ERX4687271	Illumina MiSeq	PAIRED	RANDOM	GENOMIC	ILLUMINA	ERS5307441	ERP124941	['run.20249','sample.20249','ERS5307441','ERX4687271','22470186','experiment.20249','ERP124941','SAMEA7550792','PRJEB41201','project.PHE-TB','773303','ERR4817429']		2021-11-10T17:19:00.000000+0000			GBR	Europe										S		S					S	S								204	204969703	123280198	PRJEB41201	Walker_2022		99.52	1176302	39	lineage4.1.1.1	Sensitive	tuberculosis: unclassified		Mycobacterium tuberculosis		['tbprofiler','CRyPTIC_PHE','diff','Walker_2022','input']	99.52	39	true	lineage4	true	true	true	true	true	true	false	true	true	true	false	false	false
SAMEA9069887	ERR5987346	WGS	Swiss-TPH	ERX5627096	Illumina HiSeq 2500	PAIRED	RANDOM	GENOMIC	ILLUMINA	ERS6798195	ERP129488	['ERP129488','ERX5627096','737713','ERR5987346','WGS RR-TB Khayelitsha','ERS6798195','PRJEB45389','G32556_1','19794916','SAMEA9069887']		2021-06-29T01:00:00.000000+0000			ZAF	Africa						S				S	S												S			639	639380500	325285366	PRJEB45389	CRyPTIC_WHO2021_PMC7612554		94.17	1599714	37	lineage4.7	RR-TB	tuberculosis: unclassified		Mycobacterium tuberculosis		['R-RR_HIVcoinf_ZAF','tbprofiler','Walker_2022','diff','input']	94.17	37	true	lineage4	true	true	true	true	true	true	false	true	true	true	false	false	false
SAMEA5569898	ERR3287705	WGS	UNIVERSIDAD PERUANA CAYETANO HEREDIA, PERU	ERX3314214	Illumina HiSeq 4000	PAIRED	RANDOM	GENOMIC	ILLUMINA	ERS3371920	ERP114885	['SAMEA5569898','ERX3314214','ERS3371920','project.Gates_clinical_isolates_Peru','ERP114885','run.11731','542465','11622183','sample.11731','PRJEB32234','ERR3287705','experiment.11731']		2021-11-03T09:38:00.000000+0000			PER	South America						S				R	S	R	S	S				R		S	S	S	S	S	S	529	529957200	218555320	PRJEB32234	['Walker_2022','CRyPTIC_reuse_table']		99.7	1760432	60	lineage4.3.3	MDR-TB	tuberculosis: unclassified		Mycobacterium tuberculosis		['Walker_2022','input','CRyPTIC_UPCH','tbprofiler','diff','CRyPTIC_reuse_table']	99.7	60	true	lineage4	true	true	true	true	true	true	false	true	true	true	false	false	false
SAMEA7551247	ERR4817884	WGS	PUBLIC HEALTH ENGLAND	ERX4687726	Illumina MiSeq	PAIRED	RANDOM	GENOMIC	ILLUMINA	ERS5307896	ERP124941	['ERP124941','run.20704','SAMEA7551247','ERS5307896','PRJEB41201','773303','experiment.20704','sample.20704','ERR4817884','22470641','project.PHE-TB','ERX4687726']		2021-11-10T18:13:00.000000+0000			GBR	Europe										S		S					S	S								299	299520899	188529821	PRJEB41201	Walker_2022		99.47	1636232	51	lineage3	Sensitive	tuberculosis: unclassified		Mycobacterium tuberculosis		['CRyPTIC_PHE','tbprofiler','input','Walker_2022','diff']	99.47	51	true	lineage3	true	true	true	true	true	true	false	true	true	true	false	false	false
SAMEA1103113	ERR2510839	WGS	SAN RAFFAELE SCIENTIFIC INSTITUTE	ERX2530254	Illumina MiniSeq	PAIRED	RANDOM	GENOMIC	ILLUMINA	ERS2395155	ERP107941	['ERX2530254','ERS2395155','experiment.3849','project.First_10k_genomes_study_set_3','493033','PRJEB25972','ERR2510839','run.3849','sample.3849','SAMEA1103113','10121467','ERP107941']		2021-10-23T15:04:00.000000+0000			ITA	Europe						S	S			S	S	R	S	S			S	R	R	S	S	S	S	S	R	281	281458728	193013477	PRJEB25972	['Walker_2022','CRyPTIC_reuse_table']		99.51	1961786	42	lineage2.2.1	MDR-TB	tuberculosis: human-adapted	L2.2.1	Mycobacterium tuberculosis		['tbprofiler','CRyPTIC_SanRaffaele','CRyPTIC_reuse_table','diff','Napier_2020','Walker_2022','input']	99.51	42	true	lineage2	true	true	true	true	true	true	false	true	true	true	false	false	false
SAMEA7545428	ERR4811924	WGS	UNIVERSIDAD PERUANA CAYETANO HEREDIA	ERX4681914	Illumina HiSeq 4000	PAIRED	RANDOM	GENOMIC	ILLUMINA	ERS5302084	ERP124939	['sample.25160','ERR4811924','run.25160','project.Peru_Wellcome','ERX4681914','experiment.25160','773301','PRJEB41199','ERS5302084','ERP124939','22464817','SAMEA7545428']	2018	2021-11-10T06:55:00.000000+0000			PER	South America						S	S			S	S	S	S	S			S	S	S	S	S	S	S	S	S	479	479287800	223637477	PRJEB41199	['Walker_2022','CRyPTIC_reuse_table']		99.61	1641627	56	lineage4.1.2.1	Sensitive	tuberculosis: unclassified		Mycobacterium tuberculosis		['tbprofiler','diff','CRyPTIC_UPCH','input','CRyPTIC_reuse_table','standford','Walker_2022']	99.61	56	true	lineage4	true	true	true	true	true	true	true	true	true	true	false	false	false
SAMEA7545848	ERR4812344	WGS	UNIVERSIDAD PERUANA CAYETANO HEREDIA	ERX4682334	Illumina NovaSeq 6000	PAIRED	RANDOM	GENOMIC	ILLUMINA	ERS5302504	ERP124939	['ERS5302504','project.Peru_Wellcome','ERX4682334','run.25881','PRJEB41199','ERP124939','experiment.25881','sample.25881','22465237','SAMEA7545848','ERR4812344','773301']	2019	2021-11-10T07:56:00.000000+0000			PER	South America						S				S	S	S	S	S				S		S	S	S	S	S	S	678	678797548	219830052	PRJEB41199	['Walker_2022','CRyPTIC_reuse_table']		92.46	1723677	59	lineage4.8	Sensitive	tuberculosis: unclassified		Mycobacterium tuberculosis		['CRyPTIC_reuse_table','Walker_2022','input','standford','tbprofiler','CRyPTIC_UPCH','diff']	92.46	59	true	lineage4	true	true	true	true	true	true	true	true	true	true	false	false	false
SAMN03647473	SRR2100300	WGS	UNIVERSITY OF OXFORD	SRX1094994	Illumina HiSeq 2500	PAIRED	RANDOM	GENOMIC	ILLUMINA	SRS990491	SRP061066	['SRR2100300','PRJNA282721','3647473','SRS990491','SRP061066','SAMN03647473','C00008845','SRX1094994','5dd4b7a3-21d4-44bf-b3d8-33b06d2ac8a8_R00000039_v3.bam','282721']		2015-07-22T11:56:00.000000+0000			GBR	Europe										S		R						S								413	413596400	311684909	PRJNA282721	CRyPTIC_WHO2021_PMC7612554		99.77	1910710	43	lineage4.6.2.2	HR-TB	tuberculosis: human-adapted	L4.6.2.2	Mycobacterium tuberculosis		['Menardo_2021','diff','Menardo_2018','Walker_2022','Napier_2020','input','tbprofiler']	99.77	43	true	lineage4	true	true	true	true	true	true	false	true	true	true	false	false	false
SAMN07766224	SRR6153089	WGS	BC CENTRE FOR DISEASE CONTROL PUBLIC HEALTH LABORATORY	SRX3265248	HiSeq X Ten	PAIRED	RANDOM	GENOMIC	ILLUMINA	SRS2577472	SRP119652	['SRS2577472','BC11-Mtb069_2.fastq.gz','SRP119652','SAMN07766224','SRX3265248','7766224','PRJNA413593','SRR6153089','413593','BC11-Mtb069']	2011	2017-10-10T18:04:00.000000+0000		49.15 N 123.7 W	CAN	North America	British Columbia		Homo sapiens	3	human					S		S						S	S							731	731796750	368684712	PRJNA413593	CRyPTIC_WHO2021_PMC7612554		99.74	1740364	49	lineage4.4.1.1	Sensitive	tuberculosis: human-adapted	L4	Mycobacterium tuberculosis		['Walker_2022','Napier_2020','tbprofiler','input','diff']	99.74	49	true	lineage4	true	true	true	true	true	true	true	true	true	true	true	false	false
SAMN08214874	SRR6397730	WGS	BC CENTRE FOR DISEASE CONTROL PUBLIC HEALTH LABORATORY	SRX3490928	HiSeq X Ten	PAIRED	RANDOM	GENOMIC	ILLUMINA	SRS2774808	SRP119652	['SRS2774808','SRP119652','BC06-Mtb081','SRX3490928','8214874','PRJNA413593','BC06-Mtb081_2.fastq.gz','413593','SAMN08214874','SRR6397730']	2006	2017-12-25T00:39:00.000000+0000		49.15 N 123.7 W	CAN	North America	British Columbia		Homo sapiens	3	human					R		R					R	R	R							928	928745750	438528292	PRJNA413593	CRyPTIC_WHO2021_PMC7612554		99.48	1824433	50	lineage2.2.1	MDR-TB	tuberculosis: human-adapted	L2	Mycobacterium tuberculosis		['Walker_2022','tbprofiler','diff','input','Napier_2020']	99.48	50	true	lineage2	true	true	true	true	true	true	true	true	true	true	true	false	false
SAMEA7551283	ERR4817920	WGS	PUBLIC HEALTH ENGLAND	ERX4687762	Illumina HiSeq 2500	PAIRED	RANDOM	GENOMIC	ILLUMINA	ERS5307932	ERP124941	['experiment.20740','ERP124941','ERS5307932','ERR4817920','773303','PRJEB41201','SAMEA7551283','project.PHE-TB','sample.20740','22470677','ERX4687762','run.20740']		2021-11-10T18:14:00.000000+0000			GBR	Europe										S		S						S								675	675073268	284992773	PRJEB41201	Walker_2022		99.53	1822812	41	lineage4.1.1.1	Sensitive	tuberculosis: unclassified		Mycobacterium tuberculosis		['CRyPTIC_PHE','diff','Walker_2022','tbprofiler','input']	99.53	41	true	lineage4	true	true	true	true	true	true	false	true	true	true	false	false	false
SAMEA7560810	ERR4828373	WGS	OUCRU-HCMC	ERX4698357	NextSeq 500	PAIRED	RANDOM	GENOMIC	ILLUMINA	ERS5317446	ERP124982	['project.Vietnam','ERP124982','ERR4828373','sample.12154','PRJEB41241','ERS5317446','22476380','SAMEA7560810','run.12154','experiment.12154','ERX4698357','773308']		2021-11-12T01:35:00.000000+0000			VNM	Asia	Ho Chi Minh City					S				I	S	S	S	S				S		S	S	S	S	S	S	279	279166082	127817416	PRJEB41241	['Walker_2022','CRyPTIC_reuse_table']		99.27	1503190	49	lineage1.1.1.1	Sensitive	tuberculosis: unclassified		Mycobacterium tuberculosis		['diff','input','CRyPTIC_OUCRU','CRyPTIC_reuse_table','Walker_2022','tbprofiler']	99.27	49	true	lineage1	true	true	true	true	true	true	false	true	true	true	false	false	false
SAMEA1119001	ERR2513820	WGS	PHE	ERX2533030	Illumina MiSeq	PAIRED	RANDOM	GENOMIC	ILLUMINA	ERS2398410	ERP107961	['ERP107961','ERR2513820','ERX2533030','PRJEB25991','project.First_10k_genomes_study_set_4','493034','experiment.5678','run.5678','10122947','sample.5678','ERS2398410','SAMEA1119001']		2021-10-23T16:08:00.000000+0000			GBR	Europe	England									S		S						S								342	342308107	199080084	PRJEB25991	Walker_2022		99.38	1957419	66	lineage1.1.2	Sensitive	tuberculosis: human-adapted	L1.1.2	Mycobacterium tuberculosis		['CRyPTIC_PHE','input','Walker_2022','diff','Napier_2020','tbprofiler']	99.38	66	true	lineage1	true	true	true	true	true	true	false	true	true	true	false	false	false
SAMEA3220389	ERR2515598	WGS	CTB/NICD	ERX2534806	Illumina MiSeq	PAIRED	RANDOM	GENOMIC	ILLUMINA	ERS2400197	ERP107968	['run.7816','experiment.7816','ERX2534806','SAMEA3220389','sample.7816','project.First_10k_genomes_study_set_5','493035','10124936','ERS2400197','PRJEB25997','ERR2515598','ERP107968']		2022-07-23T23:21:00.000000+0000			ZAF	Africa						S	S			S		S	S				S	S	S				S			434	434833937	288202732	PRJEB25997	Walker_2022		99.48	952602	56	lineage4.1.1.3	Sensitive	tuberculosis: human-adapted	L4.1.1.3	Mycobacterium tuberculosis		['CRyPTIC_CTB-NICD','input','Napier_2020','tbprofiler','Walker_2022','diff']	99.48	56	true	lineage4	true	true	true	true	true	true	false	true	true	true	false	false	false
SAMEA3558804	ERR1035271	WGS	LSHTM	ERX1114069	Illumina MiSeq	PAIRED		GENOMIC	ILLUMINA	ERS865953	ERP011639	['ERP011639','mtb696','PRJEB10385','ERR1035271','297845','4155100','ERS865953','ena-EXPERIMENT-LSHTM-25-09-2015-14:04:49:466-696','ena-RUN-LSHTM-25-09-2015-14:04:49:466-696','ERX1114069','SAMEA3558804','ena-STUDY-LSHTM-18-08-2015-18:02:02:463-104']		2015-12-10T04:23:00.000000+0000			BRA	South America										R		R						R	S							304	304841600	198681452	PRJEB10385	Coll_2018		99.78	1485186	33	lineage4.3.4.2	Pre-XDR-TB	tuberculosis: human-adapted	L4.3.4.2	Mycobacterium tuberculosis		['tbprofiler','Napier_2020','input','diff','Coll_2018']	99.78	33	true	lineage4	true	true	true	true	true	true	false	true	true	true	false	false	false
SAMEA1403654	ERR137218	WGS	SC	ERX113236	Illumina HiSeq 2000	PAIRED	RANDOM	GENOMIC	ILLUMINA	ERS096348	ERP000192	['PRJEB2138','ERP000192','ERR137218','SC_RUN_7769_7#28','ERX113236','SAMEA1403654','Variation discovery in Russian TB isolates-sc-2010','1089505','Variation discovery in Russian TB isolates-sc-2010-04-20','203970','SC_EXP_7769_7#28','ERS096348','1359D-sc-2012-02-21T11:36:33Z-1364710']	2009	2014-10-16T01:41:00.000000+0000			RUS	Europe	Samara		Homo sapiens	3	human	S	S			R		R		S				R	R				S			737	737273200	444066257	PRJEB2138	CRyPTIC_WHO2021_PMC7612554		99.42	1858263	40	lineage2.2.1	MDR-TB	tuberculosis: human-adapted	L2.2.1	Mycobacterium tuberculosis		['input','Walker_2022','Napier_2020','diff','tbprofiler','Menardo_2018']	99.42	40	true	lineage2	true	true	true	true	true	true	true	true	true	true	true	false	false
SAMEA8742328	ERR5918016	WGS	CTB/NICD	ERX5559107	Illumina HiSeq 4000	PAIRED	RANDOM	GENOMIC	ILLUMINA	ERS6421910	ERP128679	['sample.25235','run.25235','experiment.25235','ERS6421910','ERP128679','project.CTB_NICD_Wellcome_site10','22480137','SAMEA8742328','PRJEB44608','773352','ERR5918016','ERX5559107']		2021-11-11T13:01:00.000000+0000			ZAF	Africa						S				R	R	R	S	R				R		S	S	S	R	S	R	676	676284300	296782375	PRJEB44608	['Walker_2022','CRyPTIC_reuse_table']		99.61	1758705	59	lineage2.2.1	Pre-XDR-TB	tuberculosis: unclassified		Mycobacterium tuberculosis		['diff','input','CRyPTIC_reuse_table','tbprofiler','CRyPTIC_CTB-NICD','Walker_2022']	99.61	59	true	lineage2	true	true	true	true	true	true	false	true	true	true	false	false	false
SAMEA9069943	ERR6362028	WGS	Swiss-TPH	ERX5627152	Illumina HiSeq 2500	PAIRED	RANDOM	GENOMIC	ILLUMINA	ERS6798251	ERP129488	['G32600_1','WGS RR-TB Khayelitsha','ERP129488','PRJEB45389','ERS6798251','SAMEA9069943','ERR6362028','737713','ERX5627152','20453212']		2021-10-13T17:59:00.000000+0000			ZAF	Africa						S				S	S												S			591	591682442	300228805	PRJEB45389	CRyPTIC_WHO2021_PMC7612554		99.36	1688947	38	lineage2.2.1	MDR-TB	tuberculosis: unclassified		Mycobacterium tuberculosis		['diff','R-RR_HIVcoinf_ZAF','Walker_2022','input','tbprofiler']	99.36	38	true	lineage2	true	true	true	true	true	true	false	true	true	true	false	false	false
SAMN03018375	SRR1573695	WGS	PUBLIC HEALTH ONTARIO	SRX699686	Illumina MiSeq	PAIRED	RANDOM	GENOMIC	ILLUMINA	SRS699682	SRP046976	['NM24_13','PRJNA259657','259657','SRP046976','SAMN03018375','Illumina_Mtb_ON-A_strain16','Illumina_Mtb_ON-A_strain16_files','SRS699682','3018375','SRX699686','SRR1573695']	2013	2014-09-12T14:04:00.000000+0000		50.00 N 85.00 W	CAN	North America	Ontario	lung	Homo sapiens	3	human					S		S					S	S								969	969788796	601003571	PRJNA259657	CRyPTIC_WHO2021_PMC7612554		99.49	1568380	53	lineage4.4.2	Sensitive	tuberculosis: unclassified		Mycobacterium tuberculosis		['tbprofiler','input','Walker_2022','diff']	99.49	53	true	lineage4	true	true	true	true	true	true	true	true	true	true	true	false	false
SAMN03647613	SRR2100440	WGS	UNIVERSITY OF OXFORD	SRX1095134	Illumina HiSeq 2500	PAIRED	RANDOM	GENOMIC	ILLUMINA	SRS990364	SRP061066	['3647613','SRR2100440','PRJNA282721','SRX1095134','SRS990364','76a0677a-5e5e-44eb-a26d-a6055c8e7fe3_R00000039_v2.bam','C00010523','SRP061066','SAMN03647613','282721']		2015-07-22T19:02:00.000000+0000			GBR	Europe										S		S						S	S							616	616771200	436778525	PRJNA282721	CRyPTIC_WHO2021_PMC7612554		99.76	1209900	28	lineage4.9	Sensitive	tuberculosis: human-adapted	L4.9	Mycobacterium tuberculosis		['Menardo_2018','Walker_2022','Menardo_2021','Napier_2020','tbprofiler','diff','input']	99.76	28	true	lineage4	true	true	true	true	true	true	false	true	true	true	false	false	false
SAMEA104362479	ERR2184638	WGS	UNIVERSIDAD PERUANA CAYETANO HEREDIA, PERU	ERX2240805	Illumina HiSeq 4000	PAIRED	RANDOM	GENOMIC	ILLUMINA	ERS1987457	ERP104985	['ERR2184638','ERX2240805','run.926','548708','SAMEA104362479','experiment.926','ERS1987457','sample.926','ERP104985','project.Peru-set1-Tandem','PRJEB23245','12061869']		2021-10-17T08:42:00.000000+0000			PER	South America						S				S	S	S	S	S				S		S	S	S	S	S	S	509	509391600	215875695	PRJEB23245	['CRyPTIC_reuse_table','Walker_2022']		99.59	1753154	64	lineage2.2.1	Sensitive	tuberculosis: unclassified		Mycobacterium tuberculosis		['CRyPTIC_UPCH','Walker_2022','tbprofiler','diff','CRyPTIC_reuse_table','input']	99.59	64	true	lineage2	true	true	true	true	true	true	false	true	true	true	false	false	false
SAMEA7545699	ERR4812195	WGS	UNIVERSIDAD PERUANA CAYETANO HEREDIA	ERX4682185	Illumina NovaSeq 6000	PAIRED	RANDOM	GENOMIC	ILLUMINA	ERS5302355	ERP124939	['ERS5302355','run.25732','ERP124939','experiment.25732','ERR4812195','sample.25732','project.Peru_Wellcome','773301','22465088','PRJEB41199','ERX4682185','SAMEA7545699']	2019	2021-11-10T07:54:00.000000+0000			PER	South America						S				S	S	S	S	S				S		S	S	S	S	S	S	560	560868360	190935548	PRJEB41199	['CRyPTIC_reuse_table','Walker_2022']		99.63	1782010	62	lineage4.1.2.1	Sensitive	tuberculosis: unclassified		Mycobacterium tuberculosis		['diff','input','Walker_2022','tbprofiler','standford','CRyPTIC_UPCH','CRyPTIC_reuse_table']	99.63	62	true	lineage4	true	true	true	true	true	true	true	true	true	true	false	false	false
SAMEA7562610	ERR4830171	WGS	IML GAUTING	ERX4700155	NextSeq 500	PAIRED	RANDOM	GENOMIC	ILLUMINA	ERS5319244	ERP124987	['ERP124987','ERX4700155','SAMEA7562610','project.Cryptic_2018_2nd','PRJEB41246','experiment.15629','ERS5319244','773313','ERR4830171','22478178','run.15629','sample.15629']	2018	2021-11-11T09:01:00.000000+0000										S				S	S	R	S	S				S		S	S	S	S	S	S	622	622519572	276787666	PRJEB41246	CRyPTIC_reuse_table		99.53	1600156	54	lineage2.2.1	HR-TB	tuberculosis: unclassified		Mycobacterium tuberculosis		['input','CRyPTIC_reuse_table','CRyPTIC_Gauting','diff','tbprofiler']	99.53	54	true	lineage2	true	true	true	true	true	true	true	false	true	false	false	false	false
SAMEA7564076	ERR4831761	WGS	OUCRU-HCMC	ERX4701704	Illumina MiSeq	PAIRED	RANDOM	GENOMIC	ILLUMINA	ERS5320708	ERP125021	['project.CRyPTIC_08_02TB','ERR4831761','SAMEA7564076','experiment.32700','22479642','ERP125021','PRJEB41280','ERX4701704','sample.32700','run.32700','ERS5320708','773347']		2021-11-11T12:02:00.000000+0000			VNM	Asia						S				S	S	R	S	S				R		S	S	S	S	S	R	455	455120671	211818031	PRJEB41280	['Walker_2022','CRyPTIC_reuse_table']		99.39	1527631	49	lineage2.2.1	MDR-TB	tuberculosis: unclassified		Mycobacterium tuberculosis		['CRyPTIC_OUCRU','CRyPTIC_reuse_table','diff','Walker_2022','tbprofiler','input']	99.39	49	true	lineage2	true	true	true	true	true	true	false	true	true	true	false	false	false
SAMEA7528237	ERR4799652	WGS	FOUNDATION FOR MEDICAL RESEARCH INDIA	ERX4669067	NextSeq 500	PAIRED	RANDOM	GENOMIC	ILLUMINA	ERS5284707	ERP124850	['ERX4669067','PRJEB41116','sample.28117','ERP124850','SAMEA7528237','22461781','ERR4799652','run.28117','experiment.28117','project.Mumbai','ERS5284707','773292']		2021-11-10T02:03:00.000000+0000			IND	Asia	Mumbai					S	S				S	R	S	R				R			S		R	S		504	504021390	230395645	PRJEB41116	Walker_2022		99.46	1523475	51	lineage3.1.2	Pre-XDR-TB	tuberculosis: unclassified		Mycobacterium tuberculosis		['input','CRyPTIC_IND','Walker_2022','diff','tbprofiler']	99.46	51	true	lineage3	true	true	true	true	true	true	false	true	true	true	false	false	false
SAMN08629583	SRR6797675	WGS	SAN RAFFAELE	SRX3756618	Illumina HiSeq 2500	PAIRED	RANDOM	GENOMIC	ILLUMINA	SRS3012311	SRP128089	['141036_CTCTCTAC-AAGGAGTA_L002_BGD_210916.gatk.bam','141036','SRS3012311','428596','SRR6797675','SRX3756618','SRP128089','bp0','SAMN08629583','PRJNA428596','8629583','141036_WGS']		2018-03-02T06:31:00.000000+0000			BGD	Asia			Homo sapiens	3	human					S		S		S				S	S				S			308	308374600	134689669	PRJNA428596	CRyPTIC_WHO2021_PMC7612554		99.54	2474112	55	lineage3	Sensitive	tuberculosis: human-adapted	L3	Mycobacterium tuberculosis		['tbprofiler','Menardo_2021','input','diff','Walker_2022']	99.54	55	true	lineage3	true	true	true	true	true	true	false	true	true	true	true	false	false
SAMN07766381	SRR6152652	WGS	BC CENTRE FOR DISEASE CONTROL PUBLIC HEALTH LABORATORY	SRX3264748	HiSeq X Ten	PAIRED	RANDOM	GENOMIC	ILLUMINA	SRS2576982	SRP119652	['PRJNA413593','SRR6152652','413593','7766381','BC13-Mtb207_1.fastq.gz','SRX3264748','SAMN07766381','SRP119652','SRS2576982','BC13-Mtb207']	2013	2017-10-11T03:09:00.000000+0000		49.15 N 123.7 W	CAN	North America	British Columbia		Homo sapiens	3	human					S		S						S	S							506	506629750	209244273	PRJNA413593	CRyPTIC_WHO2021_PMC7612554		99.29	1887111	52	lineage1.2.1.2	Sensitive	tuberculosis: human-adapted	L1	Mycobacterium tuberculosis		['input','Walker_2022','diff','tbprofiler','Napier_2020']	99.29	52	true	lineage1	true	true	true	true	true	true	true	true	true	true	true	false	false
SAMEA7563108	ERR4830668	WGS	SAN RAFFAELE SCIENTIFIC INSTITUTE	ERX4700652	NextSeq 500	PAIRED	RANDOM	GENOMIC	ILLUMINA	ERS5319741	ERP125008	['ERS5319741','sample.26634','773334','SAMEA7563108','project.Algeria','ERR4830668','experiment.26634','ERP125008','ERX4700652','PRJEB41267','22478675','run.26634']		2021-11-11T10:07:00.000000+0000			DZA	Africa						S				S	S	S	S	S				R		S	S	S	S	S	R	723	723201930	311405180	PRJEB41267	['Walker_2022','CRyPTIC_reuse_table']		99.19	1671185	52	lineage4.1.2.1	MDR-TB	tuberculosis: unclassified		Mycobacterium tuberculosis		['diff','CRyPTIC_reuse_table','Walker_2022','input','CRyPTIC_SanRaffaele_Algeria','tbprofiler']	99.19	52	true	lineage4	true	true	true	true	true	true	false	true	true	true	false	false	false
SAMN08214910	SRR6397788	WGS	BC CENTRE FOR DISEASE CONTROL PUBLIC HEALTH LABORATORY	SRX3490870	HiSeq X Ten	PAIRED	RANDOM	GENOMIC	ILLUMINA	SRS2774752	SRP119652	['SAMN08214910','413593','BC06-Mtb259','PRJNA413593','SRP119652','BC06-Mtb259_2.fastq.gz','SRR6397788','SRS2774752','8214910','SRX3490870']	2006	2017-12-25T06:31:00.000000+0000		49.15 N 123.7 W	CAN	North America	British Columbia		Homo sapiens	3	human					S		S						R	S							764	764500750	392639785	PRJNA413593	CRyPTIC_WHO2021_PMC7612554		99.72	1763096	50	lineage4.4.1.1	RR-TB	tuberculosis: human-adapted	L4	Mycobacterium tuberculosis		['tbprofiler','input','Napier_2020','diff','Walker_2022']	99.72	50	true	lineage4	true	true	true	true	true	true	true	true	true	true	true	false	false
SAMEA5569531	ERR3287338	WGS	UNIVERSIDAD PERUANA CAYETANO HEREDIA, PERU	ERX3313847	Illumina HiSeq 4000	PAIRED	RANDOM	GENOMIC	ILLUMINA	ERS3371553	ERP114885	['ERX3313847','project.Gates_clinical_isolates_Peru','PRJEB32234','ERR3287338','run.10084','experiment.10084','SAMEA5569531','sample.10084','542465','ERS3371553','ERP114885','11621816']		2021-11-04T09:15:00.000000+0000			PER	South America						S				S	S	R	S	S				R		S	S	S	S	S	R	632	632526300	252722374	PRJEB32234	['CRyPTIC_reuse_table','Walker_2022']		99.73	1818745	62	lineage4.8	RR-TB	tuberculosis: unclassified		Mycobacterium tuberculosis		['input','CRyPTIC_UPCH','Walker_2022','CRyPTIC_reuse_table','diff','tbprofiler']	99.73	62	true	lineage4	true	true	true	true	true	true	false	true	true	true	false	false	false
SAMEA8718967	ERR8975843	WGS	CTB/NICD	ERX5544071	Illumina NovaSeq 6000	PAIRED	RANDOM	GENOMIC	ILLUMINA	ERS6403412	ERP128647	['ERR8975843','ERP128647','run.29403.1','SAMEA8718967','26339936','project.Wellcome_clinical_isolates_site10','773351','ERS6403412','PRJEB44577','sample.29403','experiment.29403','ERX5544071']		2022-03-15T07:49:00.000000+0000			ZAF	Africa						S				S	S	S	S	S						S	S	S	S	S	S	1025	1025179468	329193088	PRJEB44577	CRyPTIC_reuse_table		99.57	1843721	64	lineage3	Sensitive	tuberculosis: unclassified		Mycobacterium tuberculosis		['CRyPTIC_reuse_table','CRyPTIC_CTB-NICD','diff','tbprofiler','input']	99.57	64	true	lineage3	true	true	true	true	true	true	false	true	true	true	false	false	false
SAMEA1707488	ERR230005	WGS	SC	ERX204556	Illumina HiSeq 2000	PAIRED	RANDOM	GENOMIC	ILLUMINA	ERS181554	ERP000192	['ERS181554','ERP000192','1922812','SC_EXP_8939_3#91','ERX204556','PRJEB2138','Variation discovery in Russian TB isolates-sc-2010','ERR230005','203970','SAMEA1707488','SC_RUN_8939_3#91','2382Q-sc-2012-10-11T13:40:23Z-1494324','Variation discovery in Russian TB isolates-sc-2010-04-20']	2010	2013-02-19T03:06:00.000000+0000			RUS	Europe	Samara		Homo sapiens	3	human	S	S			R		R		S				R	R				S			396	396564400	189456726	PRJEB2138	CRyPTIC_WHO2021_PMC7612554		99.53	1792627	41	lineage2.2.1	MDR-TB	tuberculosis: human-adapted	L2.2.1	Mycobacterium tuberculosis		['Walker_2022','tbprofiler','Napier_2020','input','diff','Menardo_2018']	99.53	41	true	lineage2	true	true	true	true	true	true	true	true	true	true	true	false	false
SAMEA2534808	ERR552665	WGS	FZB	ERX511734	Illumina HiSeq 2500	PAIRED		GENOMIC	ILLUMINA	ERS458210	ERP010814	['ERX511734','3794153','2088-09','ERR552665','SAMEA2534808','ERP010814','PRJEB9680','287903','2088-09_genoscreen_genoscreen_2013-02-22_100bp','ERS458210','ena-STUDY-FZB-22-06-2015-17:16:39:392-292']		2015-06-25T07:39:00.000000+0000			DEU	Europe										S		S					S	S	S							688	688068200	456917212	PRJEB9680	CRyPTIC_WHO2021_PMC7612554		99.48	1476402	34	lineage4.1.2.1	Sensitive	tuberculosis: human-adapted	L4.1.2.1	Mycobacterium tuberculosis		['Walker_2022','tbprofiler','Menardo_2018','Menardo_2021','Napier_2020','diff','input']	99.48	34	true	lineage4	true	true	true	true	true	true	false	true	true	true	false	false	false
SAMN07659371	SRR6046562	WGS	MODMEDMICOXFORD	SRX3193854	Illumina MiSeq	PAIRED	RANDOM	GENOMIC	ILLUMINA	SRS2520502	SRP117784	['401515','SRP117784','MMMOSAM:8156bd00-eabd-44e2-a5aa-19c41892b2b8','SAMN07659371','MMMOSRA:8156bd00-eabd-44e2-a5aa-19c41892b2b8','SRR6046562','PRJNA401515','7659371','SRX3193854','SRS2520502']	2016	2017-10-27T18:48:00.000000+0000			GBR	Europe	Oxford		Homo sapiens	3	human					S		R					S	S								449	449166287	255917061	PRJNA401515	CRyPTIC_WHO2021_PMC7612554		99.38	1754749	55	lineage4.1.2.1	HR-TB	tuberculosis: human-adapted	L4.1.2.1	Mycobacterium tuberculosis		['diff','tbprofiler','Napier_2020','Walker_2022','input']	99.38	55	true	lineage4	true	true	true	true	true	true	true	true	true	true	true	false	false
SAMEA7544139	ERR4811079	WGS	CCDC	ERX4679525	HiSeq X Ten	PAIRED	RANDOM	GENOMIC	ILLUMINA	ERS5300797	ERP124934	['sample.12654','experiment.12654','project.CDC_22','ERS5300797','22463973','ERR4811079','run.12654','SAMEA7544139','773297','PRJEB41194','ERX4679525','ERP124934']		2021-11-10T05:16:00.000000+0000			CHN	Asia						S				S	S	S	S	S				S		S	S	S	S	S	S	965	965368670	396470546	PRJEB41194	['Walker_2022','CRyPTIC_reuse_table']		99.58	1691357	58	lineage2.2.1	Sensitive	tuberculosis: unclassified		Mycobacterium tuberculosis		['CRyPTIC_reuse_table','CRyPTIC_CCDC_CDC_22','tbprofiler','input','diff','Walker_2022']	99.58	58	true	lineage2	true	true	true	true	true	true	false	true	true	true	false	false	false
SAMEA1569203	ERR212108	WGS	SC	ERX186773	Illumina HiSeq 2000	PAIRED	RANDOM	GENOMIC	ILLUMINA	ERS153959	ERP001072	['2011015-sc-2012-07-06T11:32:50Z-1447993','ERR212108','ERP001072','SAMEA1569203','Karonga_Prevention_Study__KPS____whole_genome_sequencing_in_a_whole_population-sc-2011-12-13T10:33:26Z-2066','ERX186773','PRJEB2794','Karonga_Prevention_Study__KPS____whole_genome_sequ','204548','SC_RUN_8524_1#23','1838607','SC_EXP_8524_1#23','ERS153959']	2002	2012-12-22T15:34:00.000000+0000			MWI	Africa	Karonga	sputum	Homo sapiens	3	human							S						S								572	572591400	304451585	PRJEB2794	Coll_2018		99.21	1655732	37	lineage1.2.2.1	RR-TB	tuberculosis: human-adapted	L1.3.1	Mycobacterium tuberculosis		['Coll_2018','input','diff','Karonga_Prevention_Study','tbprofiler','Menardo_2018','Menardo_2021','Napier_2020']	99.21	37	true	lineage1	true	true	true	true	true	true	true	true	true	true	true	false	false
SAMEA8742334	ERR5918022	WGS	CTB/NICD	ERX5559113	Illumina HiSeq 4000	PAIRED	RANDOM	GENOMIC	ILLUMINA	ERS6421916	ERP128679	['project.CTB_NICD_Wellcome_site10','ERP128679','22480143','SAMEA8742334','773352','experiment.25241','run.25241','ERS6421916','sample.25241','PRJEB44608','ERR5918022','ERX5559113']		2021-11-11T13:00:00.000000+0000			ZAF	Africa						S				S	S	S	S	S				S		S	R	S	S	S	S	518	518297700	239830933	PRJEB44608	['Walker_2022','CRyPTIC_reuse_table']		99.64	1615088	55	lineage2.2.1	HR-TB	tuberculosis: unclassified		Mycobacterium tuberculosis		['CRyPTIC_reuse_table','CRyPTIC_CTB-NICD','input','tbprofiler','diff','Walker_2022']	99.64	55	true	lineage2	true	true	true	true	true	true	false	true	true	true	false	false	false
SAMEA7527015	ERR4798456	WGS	FOUNDATION FOR MEDICAL RESEARCH INDIA	ERX4667879	NextSeq 500	PAIRED	RANDOM	GENOMIC	ILLUMINA	ERS5283487	ERP124850	['22460577','sample.14961','run.14961','773292','PRJEB41116','experiment.14961','ERR4798456','ERS5283487','ERP124850','SAMEA7527015','ERX4667879','project.Mumbai']		2021-11-10T02:23:00.000000+0000			IND	Asia	Mumbai					S	S				S	R	S	S				R			S		S	S		672	672749998	295695471	PRJEB41116	Walker_2022		99.51	1693411	55	lineage3	MDR-TB	tuberculosis: unclassified		Mycobacterium tuberculosis		['tbprofiler','Walker_2022','diff','input','CRyPTIC_IND']	99.51	55	true	lineage3	true	true	true	true	true	true	false	true	true	true	false	false	false
SAMEA7528343	ERR4799758	WGS	FOUNDATION FOR MEDICAL RESEARCH INDIA	ERX4669173	NextSeq 500	PAIRED	RANDOM	GENOMIC	ILLUMINA	ERS5284813	ERP124850	['PRJEB41116','ERP124850','ERS5284813','ERX4669173','run.28223','ERR4799758','experiment.28223','project.Mumbai','22461887','773292','sample.28223','SAMEA7528343']		2021-11-10T02:06:00.000000+0000			IND	Asia	Mumbai					S	S				S	S	S	S				S			S		S	S		599	599520000	255476863	PRJEB41116	Walker_2022		99.46	1620013	54	lineage3	Sensitive	tuberculosis: unclassified		Mycobacterium tuberculosis		['Walker_2022','input','tbprofiler','diff','CRyPTIC_IND']	99.46	54	true	lineage3	true	true	true	true	true	true	false	true	true	true	false	false	false
SAMEA7526316	ERR4797763	WGS	FOUNDATION FOR MEDICAL RESEARCH INDIA	ERX4667181	NextSeq 500	PAIRED	RANDOM	GENOMIC	ILLUMINA	ERS5282789	ERP124850	['PRJEB41116','ERR4797763','project.Mumbai','run.10753','SAMEA7526316','ERS5282789','22459879','sample.10753','experiment.10753','ERX4667181','ERP124850','773292']		2021-11-09T22:54:00.000000+0000			IND	Asia	Mumbai					S	S			R	R	R	S	S				R		S	S	S	S	S	R	635	635381100	299305697	PRJEB41116	['Walker_2022','CRyPTIC_reuse_table']		99.52	1461394	49	lineage2.2.1.1	Pre-XDR-TB	tuberculosis: unclassified		Mycobacterium tuberculosis		['CRyPTIC_reuse_table','diff','CRyPTIC_IND','Walker_2022','input','tbprofiler']	99.52	49	true	lineage2	true	true	true	true	true	true	false	true	true	true	false	false	false
SAMEA7564291	ERR4831975	WGS	OUCRU-HCMC	ERX4701918	Illumina MiSeq	PAIRED	RANDOM	GENOMIC	ILLUMINA	ERS5320922	ERP125021	['run.32914','SAMEA7564291','sample.32914','ERR4831975','project.CRyPTIC_08_02TB','experiment.32914','22479856','ERX4701918','773347','PRJEB41280','ERP125021','ERS5320922']		2021-11-11T12:00:00.000000+0000			VNM	Asia						S				R	S	R	S	S				R		S	S	S	S	S	R	169	169212260	99241383	PRJEB41280	['CRyPTIC_reuse_table','Walker_2022']		99.45	985956	33	lineage2.2.1.1	MDR-TB	tuberculosis: unclassified		Mycobacterium tuberculosis		['CRyPTIC_OUCRU','diff','input','tbprofiler','CRyPTIC_reuse_table','Walker_2022']	99.45	33	true	lineage2	true	true	true	true	true	true	false	true	true	true	false	false	false
SAMN21881846	SRR16099299	WGS	WADSWORTH CENTER - NYS DOH	SRX12385364	Illumina MiSeq	PAIRED	RANDOM	GENOMIC	ILLUMINA	SRS10355525	SRP338930	['SRR16099299','SRP338930','21881846','766641','IDR1800045366-01-01_S9_L001_R1_001.fastq.gz','PRJNA766641','SAMN21881846','IDR1800045366','SRS10355525','SRX12385364']	2018	2021-09-28T15:53:00.000000+0000			USA	North America	New York state		Homo sapiens	3	human					S	S															594	594792426	331169693	PRJNA766641	CRyPTIC_WHO2021_PMC7612554		99.43	1621929	91	lineage1.2.2.1	Other	tuberculosis: unclassified		Mycobacterium tuberculosis		['input','diff','Walker_2022','tbprofiler']	99.43	91	true	lineage1	true	true	true	true	true	true	true	true	true	true	true	false	false
SAMEA1556854	ERR181737	WGS	SC	ERX157847	Illumina HiSeq 2000	PAIRED	RANDOM	GENOMIC	ILLUMINA	ERS142256	ERP001072	['1779082','ERP001072','ERX157847','Karonga_Prevention_Study__KPS____whole_genome_sequ','PRJEB2794','204548','SAMEA1556854','Karonga_Prevention_Study__KPS____whole_genome_sequencing_in_a_whole_population-sc-2011-12-13T10:33:26Z-2066','ERR181737','SC_RUN_8233_5#64','8001284-sc-2012-05-29T15:12:39Z-1429171','SC_EXP_8233_5#64','ERS142256']	2007	2012-10-23T11:24:00.000000+0000			MWI	Africa	Karonga	sputum	Homo sapiens	3	human							S						S								287	287802800	145025343	PRJEB2794	Coll_2018		99.56	2563757	59	lineage4.3.4.2.1	Sensitive	tuberculosis: human-adapted	L4.3.4.2.1	Mycobacterium tuberculosis		['Coll_2018','diff','Karonga_Prevention_Study','input','Menardo_2018','tbprofiler','Napier_2020','Menardo_2021']	99.56	59	true	lineage4	true	true	true	true	true	true	true	true	true	true	true	false	false
SAMEA1119390	ERR2514209	WGS	PHE	ERX2533419	Illumina HiSeq 2500	PAIRED	RANDOM	GENOMIC	ILLUMINA	ERS2398799	ERP107961	['ERR2514209','SAMEA1119390','run.6181','ERX2533419','project.First_10k_genomes_study_set_4','PRJEB25991','experiment.6181','493034','ERP107961','10123336','ERS2398799','sample.6181']		2021-10-23T17:07:00.000000+0000			GBR	Europe	England									S		S					S	S								504	504567708	324583553	PRJEB25991	Walker_2022		99.49	1556062	51	lineage4.2.1	Sensitive	tuberculosis: human-adapted	L4.2.1	Mycobacterium tuberculosis		['Napier_2020','diff','tbprofiler','input','Walker_2022','CRyPTIC_PHE']	99.49	51	true	lineage4	true	true	true	true	true	true	false	true	true	true	false	false	false
SAMEA7541714	ERR4809176	WGS	CTB/NICD	ERX4678716	Illumina HiSeq 4000	PAIRED	RANDOM	GENOMIC	ILLUMINA	ERS5298166	ERP124931	['SAMEA7541714','773296','run.3074','experiment.3074','sample.3074','PRJEB41191','project.Gates_clinical_isolates','ERX4678716','ERS5298166','ERR4809176','ERP124931','22463170']		2021-11-11T01:35:00.000000+0000			ZAF	Africa						S				S	S	S	R	S				R		S	S	S	S	S	S	406	406934400	182751472	PRJEB41191	['Walker_2022','CRyPTIC_reuse_table']		99.65	1627160	56	lineage4.3.2.1	RR-TB	tuberculosis: unclassified		Mycobacterium tuberculosis		['input','tbprofiler','Walker_2022','CRyPTIC_reuse_table','diff','CRyPTIC_CTB-NICD']	99.65	56	true	lineage4	true	true	true	true	true	true	false	true	true	true	false	false	false
SAMEA7561828	ERR4829390	WGS	SAN RAFFAELE SCIENTIFIC INSTITUTE	ERX4699374	NextSeq 500	PAIRED	RANDOM	GENOMIC	ILLUMINA	ERS5318463	ERP124983	['sample.16599','773309','SAMEA7561828','ERP124983','project.Italy','ERX4699374','experiment.16599','run.16599','ERS5318463','PRJEB41242','ERR4829390','22477397']		2021-11-11T07:05:00.000000+0000			ITA	Europe						S				S	S	S	S	S				R		S	S	S	S	S	R	317	317895966	144185499	PRJEB41242	['Walker_2022','CRyPTIC_reuse_table']		98.93	1842096	58	lineage4.2.2.2	RR-TB	tuberculosis: unclassified		Mycobacterium tuberculosis		['Walker_2022','CRyPTIC_reuse_table','tbprofiler','input','CRyPTIC_SanRaffaele','diff']	98.93	58	true	lineage4	true	true	true	true	true	true	false	true	true	true	false	false	false
SAMEA7544171	ERR4811111	WGS	CCDC	ERX4679557	HiSeq X Ten	PAIRED	RANDOM	GENOMIC	ILLUMINA	ERS5300829	ERP124934	['ERS5300829','773297','ERP124934','SAMEA7544171','PRJEB41194','ERR4811111','experiment.12686','22464005','project.CDC_22','ERX4679557','run.12686','sample.12686']		2021-11-10T05:20:00.000000+0000			CHN	Asia						S	S			I	S	R	S	R				R	R	S	S	S	R	S	R	1278	1278600900	543163415	PRJEB41194	['Walker_2022','CRyPTIC_reuse_table']		99.52	1755971	60	lineage2.2.1	Pre-XDR-TB	tuberculosis: unclassified		Mycobacterium tuberculosis		['input','Walker_2022','CRyPTIC_CCDC_CDC_22','tbprofiler','CRyPTIC_reuse_table','diff']	99.52	60	true	lineage2	true	true	true	true	true	true	false	true	true	true	false	false	false
SAMEA1118096	ERR2512915	WGS	PHE	ERX2532125	Illumina HiSeq 2500	PAIRED	RANDOM	GENOMIC	ILLUMINA	ERS2397505	ERP107961	['ERR2512915','493034','experiment.4562','ERS2397505','PRJEB25991','ERP107961','sample.4562','project.First_10k_genomes_study_set_4','SAMEA1118096','10122042','ERX2532125','run.4562']		2021-10-23T15:06:00.000000+0000			GBR	Europe	England									S		S					S	S								573	573674670	305705417	PRJEB25991	Walker_2022		99.29	1819706	61	lineage1.2.1.2.1	Sensitive	tuberculosis: human-adapted	L2.2.1	Mycobacterium tuberculosis		['diff','input','Walker_2022','Napier_2020','tbprofiler','CRyPTIC_PHE']	99.29	61	true	lineage1	true	true	true	true	true	true	false	true	true	true	false	false	false
SAMN03647939	SRR2100766	WGS	UNIVERSITY OF OXFORD	SRX1095460	Illumina HiSeq 2500	PAIRED	RANDOM	GENOMIC	ILLUMINA	SRS990509	SRP061066	['SRR2100766','SAMN03647939','3647939','8a1fe8c9-59b6-4b73-adbc-b797e9f3a142_R00000039_v3.bam','SRS990509','PRJNA282721','SRP061066','C00014567','SRX1095460','282721']		2015-07-23T12:19:00.000000+0000			GBR	Europe										S		S					S	S								412	412714800	298852495	PRJNA282721	CRyPTIC_WHO2021_PMC7612554		99.42	1749368	39	lineage4.1.1.1	Other	tuberculosis: human-adapted	L4.1.1.1	Mycobacterium tuberculosis		['Walker_2022','Menardo_2021','Napier_2020','Menardo_2018','tbprofiler','diff','input']	99.42	39	true	lineage4	true	true	true	true	true	true	false	true	true	true	false	false	false
SAMEA7546232	ERR4812727	WGS	UNIVERSIDAD PERUANA CAYETANO HEREDIA	ERX4682717	Illumina NovaSeq 6000	PAIRED	RANDOM	GENOMIC	ILLUMINA	ERS5302887	ERP124939	['ERP124939','ERR4812727','SAMEA7546232','ERX4682717','ERS5302887','22465620','sample.28580','run.28580','experiment.28580','project.Peru_Wellcome','PRJEB41199','773301']	2019	2021-11-10T09:00:00.000000+0000			PER	South America						S				R	S	R	R	S				R		S	S	S	S	S	R	950	950789620	299170661	PRJEB41199	['CRyPTIC_reuse_table','Walker_2022']		99.71	1866006	64	lineage4.3.3	MDR-TB	tuberculosis: unclassified		Mycobacterium tuberculosis		['Walker_2022','input','diff','CRyPTIC_reuse_table','CRyPTIC_UPCH','standford','tbprofiler']	99.71	64	true	lineage4	true	true	true	true	true	true	true	true	true	true	false	false	false
SAMEA7564202	ERR4831886	WGS	OUCRU-HCMC	ERX4701829	Illumina MiSeq	PAIRED	RANDOM	GENOMIC	ILLUMINA	ERS5320833	ERP125021	['22479767','ERS5320833','sample.32825','773347','SAMEA7564202','ERX4701829','ERP125021','ERR4831886','PRJEB41280','run.32825','project.CRyPTIC_08_02TB','experiment.32825']		2021-11-11T12:00:00.000000+0000			VNM	Asia						S				S	R	R	S	S				R		S	S	S	S	S	R	257	257672717	159769797	PRJEB41280	['Walker_2022','CRyPTIC_reuse_table']		99.17	1478158	44	lineage2.2.1	MDR-TB	tuberculosis: unclassified		Mycobacterium tuberculosis		['tbprofiler','CRyPTIC_OUCRU','diff','input','Walker_2022','CRyPTIC_reuse_table']	99.17	44	true	lineage2	true	true	true	true	true	true	false	true	true	true	false	false	false
SAMN08708669	SRR6831728	WGS	SAN RAFFAELE	SRX3788066	Illumina HiSeq 2500	PAIRED	RANDOM	GENOMIC	ILLUMINA	SRS3040734	SRP128089	['SRP128089','bp0','173-3626_090816_UKR_090816_100.gatk.bam','173-3626_WGS','PRJNA428596','173-3626','SRS3040734','SAMN08708669','SRX3788066','8708669','428596','SRR6831728']		2018-03-14T09:14:00.000000+0000			UKR	Europe			Homo sapiens	3	human	S	S			S		S	S	S			S	S	R				S			225	225919224	105705675	PRJNA428596	CRyPTIC_WHO2021_PMC7612554		99.5	1951609	42	lineage4.1.2.1	Sensitive	tuberculosis: unclassified		Mycobacterium tuberculosis		['tbprofiler','Walker_2022','input','diff']	99.5	42	true	lineage4	true	true	true	true	true	true	false	true	true	true	true	false	false
SAMEA7545846	ERR4812342	WGS	UNIVERSIDAD PERUANA CAYETANO HEREDIA	ERX4682332	Illumina NovaSeq 6000	PAIRED	RANDOM	GENOMIC	ILLUMINA	ERS5302502	ERP124939	['ERP124939','run.25879','ERX4682332','ERR4812342','project.Peru_Wellcome','experiment.25879','sample.25879','22465235','PRJEB41199','SAMEA7545846','773301','ERS5302502']	2019	2021-11-10T07:55:00.000000+0000			PER	South America						S				S	S	S	S	S				S		S	S	S	S	S	S	614	614810694	198961323	PRJEB41199	['CRyPTIC_reuse_table','Walker_2022']		99.48	1848604	63	lineage4.1.2.1	Sensitive	tuberculosis: unclassified		Mycobacterium tuberculosis		['CRyPTIC_UPCH','input','Walker_2022','standford','diff','CRyPTIC_reuse_table','tbprofiler']	99.48	63	true	lineage4	true	true	true	true	true	true	true	true	true	true	false	false	false
SAMEA8719072	ERR8975949	WGS	CTB/NICD	ERX5544176	Illumina NovaSeq 6000	PAIRED	RANDOM	GENOMIC	ILLUMINA	ERS6403517	ERP128647	['PRJEB44577','ERX5544176','experiment.29508','773351','run.29508.1','SAMEA8719072','ERS6403517','ERP128647','project.Wellcome_clinical_isolates_site10','ERR8975949','sample.29508','26340041']		2022-03-15T07:47:00.000000+0000			ZAF	Africa						R				R	R	R	R	R				R		R	R	S	R	S	R	675	675742818	223506059	PRJEB44577	CRyPTIC_reuse_table		99.52	1814323	62	lineage2.2.2	Pre-XDR-TB	tuberculosis: unclassified		Mycobacterium tuberculosis		['tbprofiler','input','CRyPTIC_reuse_table','CRyPTIC_CTB-NICD','diff']	99.52	62	true	lineage2	true	true	true	true	true	true	false	true	true	true	false	false	false
SAMEA7550420	ERR4817058	WGS	PUBLIC HEALTH ENGLAND	ERX4686900	Illumina HiSeq 2500	PAIRED	RANDOM	GENOMIC	ILLUMINA	ERS5307070	ERP124941	['22469815','ERX4686900','project.PHE-TB','ERP124941','773303','experiment.19878','run.19878','ERS5307070','ERR4817058','SAMEA7550420','sample.19878','PRJEB41201']		2021-11-10T17:06:00.000000+0000			GBR	Europe										S		S						S								244	244387912	108327990	PRJEB41201	Walker_2022		99.46	2132980	48	lineage4.1.2.1	Sensitive	tuberculosis: unclassified		Mycobacterium tuberculosis		['input','CRyPTIC_PHE','diff','tbprofiler','Walker_2022']	99.46	48	true	lineage4	true	true	true	true	true	true	false	true	true	true	false	false	false
SAMEA1118131	ERR2512950	WGS	PHE	ERX2532160	Illumina HiSeq 2500	PAIRED	RANDOM	GENOMIC	ILLUMINA	ERS2397540	ERP107961	['ERS2397540','sample.4613','ERP107961','run.4613','project.First_10k_genomes_study_set_4','SAMEA1118131','ERX2532160','experiment.4613','PRJEB25991','10122077','493034','ERR2512950']		2022-07-23T22:19:00.000000+0000			GBR	Europe	England									S		S					S	S								894	894837476	465688603	PRJEB25991	Walker_2022		99.72	1869783	63	lineage4.4.1.1	Sensitive	tuberculosis: human-adapted	L4.4.1.1	Mycobacterium tuberculosis		['Walker_2022','Napier_2020','input','diff','CRyPTIC_PHE','tbprofiler']	99.72	63	true	lineage4	true	true	true	true	true	true	false	true	true	true	false	false	false
SAMEA3414408	ERR2516667	WGS	HARVARD MEDICAL SCHOOL	ERX2535883	Illumina HiSeq 2500	PAIRED	RANDOM	GENOMIC	ILLUMINA	ERS2401345	ERP107971	['project.First_10k_genomes_study_set_8','ERR2516667','10126005','SAMEA3414408','ERX2535883','run.9631','ERP107971','experiment.9631','ERS2401345','sample.9631','PRJEB26000','493038']		2022-07-23T01:24:00.000000+0000			PER	South America										R							R	R								353	353445194	247994767	PRJEB26000	Walker_2022		99.74	1765883	40	lineage4	MDR-TB	tuberculosis: human-adapted	L4	Mycobacterium tuberculosis		['tbprofiler','diff','Napier_2020','Walker_2022','CRyPTIC_Harvard','Nimmo_2024','input']	99.74	40	true	lineage4	true	true	true	true	true	true	false	true	true	true	false	false	false
SAMEA7548189	ERR4814830	WGS	PUBLIC HEALTH ENGLAND	ERX4684672	Illumina HiSeq 2500	PAIRED	RANDOM	GENOMIC	ILLUMINA	ERS5304842	ERP124941	['run.17650','SAMEA7548189','project.PHE-TB','ERP124941','ERR4814830','773303','22467587','sample.17650','ERX4684672','ERS5304842','experiment.17650','PRJEB41201']		2021-11-10T13:01:00.000000+0000			GBR	Europe										S		S						S								296	296866420	146473333	PRJEB41201	Walker_2022		99.47	2601218	58	lineage4.1.2.1	Sensitive	tuberculosis: unclassified		Mycobacterium tuberculosis		['tbprofiler','Walker_2022','input','diff','CRyPTIC_PHE']	99.47	58	true	lineage4	true	true	true	true	true	true	false	true	true	true	false	false	false
SAMN03647553	SRR2100380	WGS	UNIVERSITY OF OXFORD	SRX1095074	Illumina HiSeq 2500	PAIRED	RANDOM	GENOMIC	ILLUMINA	SRS990418	SRP061066	['SRR2100380','3647553','29a7737f-2298-4e57-bb0e-8678c84bedd8_R00000039_v2.bam','C00008929','SRP061066','SRX1095074','282721','SRS990418','PRJNA282721','SAMN03647553']		2015-07-15T14:05:00.000000+0000			GBR	Europe										S		S					S	S								2246	2246654200	1765762181	PRJNA282721	CRyPTIC_WHO2021_PMC7612554		99.46	1839484	42	lineage3	Sensitive	tuberculosis: human-adapted	L3	Mycobacterium tuberculosis		['Walker_2022','Napier_2020','Menardo_2021','tbprofiler','diff','Menardo_2018','input']	99.46	42	true	lineage3	true	true	true	true	true	true	false	true	true	true	false	false	false
SAMN08436182	SRR6650388	WGS	SAN RAFFAELE	SRX3627744	Illumina HiSeq 2500	PAIRED	RANDOM	GENOMIC	ILLUMINA	SRS2894530	SRP128089	['131269_WGS','8436182','131269','SRP128089','bp0','SRX3627744','SRR6650388','PRJNA428596','131269_210916_BGD_210916_100.gatk.bam','428596','SAMN08436182','SRS2894530']		2018-02-26T13:31:00.000000+0000			BGD	Asia			Homo sapiens	3	human					S		S		S				S	S				S			278	278038557	126416851	PRJNA428596	CRyPTIC_WHO2021_PMC7612554		99.56	2350993	52	lineage4.1.2.1	Sensitive	tuberculosis: unclassified		Mycobacterium tuberculosis		['input','tbprofiler','diff','Walker_2022']	99.56	52	true	lineage4	true	true	true	true	true	true	false	true	true	true	true	false	false
SAMEA7544241	ERR4811181	WGS	CCDC	ERX4679627	HiSeq X Ten	PAIRED	RANDOM	GENOMIC	ILLUMINA	ERS5300899	ERP124934	['773297','ERR4811181','ERX4679627','project.CDC_22','PRJEB41194','ERS5300899','sample.13945','experiment.13945','run.13945','ERP124934','22464075','SAMEA7544241']		2021-11-10T05:23:00.000000+0000			CHN	Asia						S	S			S	S	S	S	S				S	S	S	S	S	S	S	S	2183	2183943900	853286579	PRJEB41194	['CRyPTIC_reuse_table','Walker_2022']		99.56	1819709	62	lineage2.2.1	Sensitive	tuberculosis: unclassified		Mycobacterium tuberculosis		['Walker_2022','diff','input','tbprofiler','CRyPTIC_reuse_table','CRyPTIC_CCDC_CDC_22']	99.56	62	true	lineage2	true	true	true	true	true	true	false	true	true	true	false	false	false
SAMEA7527048	ERR4798489	WGS	FOUNDATION FOR MEDICAL RESEARCH INDIA	ERX4667912	NextSeq 500	PAIRED	RANDOM	GENOMIC	ILLUMINA	ERS5283520	ERP124850	['sample.14994','ERS5283520','ERR4798489','PRJEB41116','22460610','SAMEA7527048','experiment.14994','ERP124850','run.14994','project.Mumbai','ERX4667912','773292']		2021-11-10T01:23:00.000000+0000			IND	Asia	Mumbai					S	S				S		S	S							S		S	S		671	671621726	293038360	PRJEB41116	Walker_2022		99.39	1682456	56	lineage3	Other	tuberculosis: unclassified		Mycobacterium tuberculosis		['input','Walker_2022','diff','CRyPTIC_IND','tbprofiler']	99.39	56	true	lineage3	true	true	true	true	true	true	false	true	true	true	false	false	false
SAMEA8742605	ERR8686218	WGS	UNIVERSITY OF CAPE TOWN	ERX8350902	Illumina HiSeq 4000	PAIRED	RANDOM	GENOMIC	ILLUMINA	ERS6422186	ERP135631	['project.CTB_NICD_Wellcome_site20','ERX8350902','26335446','SAMEA8742605','ERR8686218','ERP135631','run.25442.1','811912','PRJEB51042','ERS6422186','experiment.25442','sample.25442']		2022-03-15T06:24:00.000000+0000			ZAF	Africa						S				S	S	S	S	S				S		S	S	S	S	S	S	511	511698000	230575959	PRJEB51042	CRyPTIC_reuse_table		99.79	1705870	58	lineage4.3.2	Sensitive	tuberculosis: unclassified		Mycobacterium tuberculosis		['input','CRyPTIC_reuse_table','diff','tbprofiler','CRyPTIC_UofCapeTown']	99.79	58	true	lineage4	true	true	true	true	true	true	false	true	true	true	false	false	false
SAMEA1018881	ERR072020	WGS	SC	ERX049786	Illumina HiSeq 2000	PAIRED	RANDOM	GENOMIC	ILLUMINA	ERS055330	ERP000276	['ERS055330','ERP000276','Bir_407-sc-2011-09-20T17:13:37Z-1279719','SAMEA1018881','203976','SC_RUN_7054_1#8','ERR072020','ERX049786','Mycobacterium tuberculosis pilot-sc-2010-07-26','SC_EXP_7054_1#8','PRJEB2221','780585']	2005	2014-09-11T01:47:00.000000+0000			GBR	Europe	Midlands		Homo sapiens	3	human					S		S					S	S								460	460395150	265846485	PRJEB2221	CRyPTIC_WHO2021_PMC7612554		99.44	1847555	32	lineage4.1.1.1	Sensitive	tuberculosis: human-adapted	L4.1.1.1	Mycobacterium tuberculosis		['Walker_2022','Menardo_2021','Menardo_2018','input','Napier_2020','tbprofiler','diff']	99.44	32	true	lineage4	true	true	true	true	true	true	true	true	true	true	true	false	false
SAMEA7554559	ERR4821191	WGS	PUBLIC HEALTH ENGLAND	ERX4691033	Illumina MiSeq	PAIRED	RANDOM	GENOMIC	ILLUMINA	ERS5311203	ERP124941	['PRJEB41201','ERS5311203','project.PHE-TB','run.24012','773303','sample.24012','SAMEA7554559','experiment.24012','22473953','ERX4691033','ERR4821191','ERP124941']		2021-11-11T02:02:00.000000+0000			GBR	Europe										S		S					S	S								357	357825190	202631277	PRJEB41201	Walker_2022		99.51	2172605	73	lineage4.1.1.1	Sensitive	tuberculosis: unclassified		Mycobacterium tuberculosis		['CRyPTIC_PHE','diff','tbprofiler','input','Walker_2022']	99.51	73	true	lineage4	true	true	true	true	true	true	false	true	true	true	false	false	false
SAMEA95414668	ERR1873534	WGS	UNIVERSITY OF CAPE TOWN	ERX1934059	Illumina HiSeq 2000	PAIRED	size fractionation	GENOMIC	ILLUMINA	ERS1565334	ERP015827	['ERX1934059','R5065','ena-STUDY-UNIVERSITY OF CAPE TOWN-31-05-2016-14:43:35:710-24','374682','ena-EXPERIMENT-UNIVERSITY OF CAPE TOWN-07-03-2017-11:20:02:664-146','6553224','ERR1873534','ERS1565334','PRJEB14199','ERP015827','ena-RUN-UNIVERSITY OF CAPE TOWN-07-03-2017-11:20:02:664-146','SAMEA95414668']	2009	2017-03-12T14:08:00.000000+0000			ZAF	Africa		sputum	Homo sapiens	3	human	R	R		S	R	S	R	R	R	R	S	R	R	S							782	782464860	377205768	PRJEB14199	Coll_2018		99.19	1603476	37	lineage4.1.2.1	Pre-XDR-TB	tuberculosis: human-adapted	L4.1.2.1	Mycobacterium tuberculosis		['Menardo_2021','Nimmo_2024','input','Napier_2020','R-XDR_ZAF','diff','tbprofiler','Coll_2018']	99.19	37	true	lineage4	true	true	true	true	true	true	true	true	true	true	true	false	false
SAMEA7529004	ERR4800418	WGS	FOUNDATION FOR MEDICAL RESEARCH INDIA	ERX4669833	NextSeq 500	PAIRED	RANDOM	GENOMIC	ILLUMINA	ERS5285473	ERP124850	['experiment.31755','ERR4800418','sample.31755','project.Mumbai','run.31755','SAMEA7529004','ERP124850','PRJEB41116','773292','ERX4669833','22462547','ERS5285473']		2021-11-11T01:11:00.000000+0000			IND	Asia	Mumbai					S	S				S	R	S	S				R			S		S	S		602	602532600	274923108	PRJEB41116	Walker_2022		99.51	1541590	51	lineage2.2.1.1	MDR-TB	tuberculosis: unclassified		Mycobacterium tuberculosis		['input','CRyPTIC_IND','tbprofiler','Walker_2022','diff']	99.51	51	true	lineage2	true	true	true	true	true	true	false	true	true	true	false	false	false
SAMEA1119679	ERR2514498	WGS	PHE	ERX2533708	Illumina HiSeq 2000	PAIRED	RANDOM	GENOMIC	ILLUMINA	ERS2399088	ERP107961	['PRJEB25991','10123625','SAMEA1119679','ERP107961','experiment.6551','ERS2399088','ERX2533708','ERR2514498','run.6551','493034','project.First_10k_genomes_study_set_4','sample.6551']		2021-10-23T17:09:00.000000+0000			GBR	Europe	England									S		S					S	S								335	335966600	238343875	PRJEB25991	Walker_2022		99.25	1824003	41	lineage3	Sensitive	tuberculosis: human-adapted	L3	Mycobacterium tuberculosis		['Walker_2022','Napier_2020','CRyPTIC_PHE','diff','tbprofiler','input']	99.25	41	true	lineage3	true	true	true	true	true	true	false	true	true	true	false	false	false
SAMEA7551086	ERR4817723	WGS	PUBLIC HEALTH ENGLAND	ERX4687565	Illumina MiSeq	PAIRED	RANDOM	GENOMIC	ILLUMINA	ERS5307735	ERP124941	['ERP124941','project.PHE-TB','run.20543','ERR4817723','773303','SAMEA7551086','ERS5307735','experiment.20543','22470480','sample.20543','ERX4687565','PRJEB41201']		2021-11-10T18:07:00.000000+0000			GBR	Europe										S		S					S	S								346	346145758	229929212	PRJEB41201	Walker_2022		99.46	1797478	60	lineage4.1.2.1	Sensitive	tuberculosis: unclassified		Mycobacterium tuberculosis		['Walker_2022','input','tbprofiler','CRyPTIC_PHE','diff']	99.46	60	true	lineage4	true	true	true	true	true	true	false	true	true	true	false	false	false
SAMEA7563966	ERR4831610	WGS	OUCRU-HCMC	ERX4701594	Illumina NovaSeq 6000	PAIRED	RANDOM	GENOMIC	ILLUMINA	ERS5320598	ERP125020	['ERX4701594','22479532','ERP125020','773346','SAMEA7563966','experiment.32590','run.32590','project.CRyPTIC_08_28TB','ERR4831610','PRJEB41279','sample.32590','ERS5320598']		2021-11-11T11:55:00.000000+0000			VNM	Asia						S				R	R	R	S	S				R		S	S	S	S	S	R	228	228003600	103149050	PRJEB41279	['CRyPTIC_reuse_table','Walker_2022']		99.59	1295277	44	lineage2.2.1	MDR-TB	tuberculosis: unclassified		Mycobacterium tuberculosis		['diff','Walker_2022','tbprofiler','input','CRyPTIC_reuse_table','CRyPTIC_OUCRU']	99.59	44	true	lineage2	true	true	true	true	true	true	false	true	true	true	false	false	false
SAMEA3445250	ERR2517207	WGS	RIVM	ERX2536423	Illumina HiSeq 2500	PAIRED	RANDOM	GENOMIC	ILLUMINA	ERS2401885	ERP107973	['ERR2517207','493040','10126544','sample.8557','experiment.8557','run.8557','ERS2401885','ERP107973','ERX2536423','PRJEB26002','SAMEA3445250','project.First_10k_genomes_study_set_10']		2021-10-23T20:15:00.000000+0000			NLD	Europe										S		S					S	S	S							512	512382617	262252027	PRJEB26002	Walker_2022		99.39	1819212	48	lineage2.2.1	Sensitive	tuberculosis: human-adapted	L2.2.1	Mycobacterium tuberculosis		['Walker_2022','CRyPTIC_RIVM','tbprofiler','input','Napier_2020','diff']	99.39	48	true	lineage2	true	true	true	true	true	true	false	true	true	true	false	false	false
SAMEA1118598	ERR2513417	WGS	PHE	ERX2532627	Illumina MiSeq	PAIRED	RANDOM	GENOMIC	ILLUMINA	ERS2398007	ERP107961	['project.First_10k_genomes_study_set_4','ERX2532627','493034','ERR2513417','ERS2398007','ERP107961','PRJEB25991','10122544','SAMEA1118598','experiment.5186','sample.5186','run.5186']		2021-10-23T16:05:00.000000+0000			GBR	Europe	England									S		S					S	S								347	347000016	211492596	PRJEB25991	Walker_2022		99.46	1931159	64	lineage4.2.1	Sensitive	tuberculosis: human-adapted	L4.2.1	Mycobacterium tuberculosis		['input','diff','Napier_2020','CRyPTIC_PHE','Walker_2022','tbprofiler']	99.46	64	true	lineage4	true	true	true	true	true	true	false	true	true	true	false	false	false
SAMN03648038	SRR2100865	WGS	UNIVERSITY OF OXFORD	SRX1095559	Illumina HiSeq 2500	PAIRED	RANDOM	GENOMIC	ILLUMINA	SRS990528	SRP061066	['3648038','282721','SRP061066','dece203c-aed8-4ce4-ad43-950067f2b196_R00000039_v3.bam','C00014782','SRR2100865','SAMN03648038','SRX1095559','PRJNA282721','SRS990528']		2015-07-24T11:42:00.000000+0000			GBR	Europe										S		S					S	S								217	217505000	143685217	PRJNA282721	CRyPTIC_WHO2021_PMC7612554		99.07	2024242	41	lineage1.2.1.2.1	Sensitive	tuberculosis: human-adapted	L2.2.1	Mycobacterium tuberculosis		['Walker_2022','input','diff','tbprofiler','Napier_2020','Menardo_2021','Menardo_2018']	99.07	41	true	lineage1	true	true	true	true	true	true	false	true	true	true	false	false	false
SAMEA7549923	ERR4816561	WGS	PUBLIC HEALTH ENGLAND	ERX4686403	Illumina MiSeq	PAIRED	RANDOM	GENOMIC	ILLUMINA	ERS5306573	ERP124941	['773303','PRJEB41201','ERS5306573','ERR4816561','experiment.19381','project.PHE-TB','run.19381','ERX4686403','SAMEA7549923','ERP124941','22469318','sample.19381']		2021-11-10T16:17:00.000000+0000			GBR	Europe										S		S					S	S								235	235116334	132105240	PRJEB41201	Walker_2022		98.3	1359298	46	lineage3	Sensitive	tuberculosis: unclassified		Mycobacterium tuberculosis		['CRyPTIC_PHE','tbprofiler','diff','Walker_2022','input']	98.3	46	true	lineage3	true	true	true	true	true	true	false	true	true	true	false	false	false
SAMEA1102249	ERR2510567	WGS	SAN RAFFAELE SCIENTIFIC INSTITUTE	ERX2529982	NextSeq 500	PAIRED	RANDOM	GENOMIC	ILLUMINA	ERS2394883	ERP107941	['493033','sample.3577','run.3577','experiment.3577','ERR2510567','10121195','ERS2394883','ERX2529982','PRJEB25972','ERP107941','project.First_10k_genomes_study_set_3','SAMEA1102249']		2021-10-23T14:09:00.000000+0000			PAK	Asia						S				R	S	R	S	R				R	R	S	S	S	R	S	R	591	591330665	252975877	PRJEB25972	['CRyPTIC_reuse_table','Walker_2022']		99.46	1730282	55	lineage3	MDR-TB	tuberculosis: human-adapted	L3	Mycobacterium tuberculosis		['CRyPTIC_reuse_table','CRyPTIC_SanRaffaele','input','Walker_2022','diff','tbprofiler','Napier_2020']	99.46	55	true	lineage3	true	true	true	true	true	true	false	true	true	true	false	false	false
SAMEA1569167	ERR212157	WGS	SC	ERX186822	Illumina HiSeq 2000	PAIRED	RANDOM	GENOMIC	ILLUMINA	ERS154008	ERP001072	['10011062-sc-2012-07-06T11:33:38Z-1448042','SC_RUN_8524_1#72','Karonga_Prevention_Study__KPS____whole_genome_sequ','ERP001072','PRJEB2794','SC_EXP_8524_1#72','ERS154008','Karonga_Prevention_Study__KPS____whole_genome_sequencing_in_a_whole_population-sc-2011-12-13T10:33:26Z-2066','ERR212157','204548','1838656','ERX186822','SAMEA1569167']	2009	2012-12-22T15:37:00.000000+0000			MWI	Africa	Karonga		Homo sapiens	3	human							S						S								716	716028800	410316887	PRJEB2794	Coll_2018		99.24	1645395	35	lineage1.2.2.1	Sensitive	tuberculosis: human-adapted	L1.3.1	Mycobacterium tuberculosis		['Coll_2018','Menardo_2018','input','Karonga_Prevention_Study','tbprofiler','diff','Napier_2020']	99.24	35	true	lineage1	true	true	true	true	true	true	true	true	true	true	true	false	false
SAMEA7527098	ERR4798538	WGS	FOUNDATION FOR MEDICAL RESEARCH INDIA	ERX4667962	NextSeq 500	PAIRED	RANDOM	GENOMIC	ILLUMINA	ERS5283570	ERP124850	['22460660','ERX4667962','project.Mumbai','experiment.15044','SAMEA7527098','run.15044','773292','ERR4798538','ERS5283570','ERP124850','sample.15044','PRJEB41116']		2021-11-10T02:25:00.000000+0000			IND	Asia	Mumbai					S	S				S		S	S							S		S	S		608	608827772	266169518	PRJEB41116	Walker_2022		99.52	1685036	56	lineage3	Sensitive	tuberculosis: unclassified		Mycobacterium tuberculosis		['diff','CRyPTIC_IND','input','tbprofiler','Walker_2022']	99.52	56	true	lineage3	true	true	true	true	true	true	false	true	true	true	false	false	false
SAMN07660419	SRR6045279	WGS	MODMEDMICOXFORD	SRX3192587	Illumina MiSeq	PAIRED	RANDOM	GENOMIC	ILLUMINA	SRS2521115	SRP117784	['SAMN07660419','MMMOSRA:06f43126-6044-4c47-98bd-fb954ab86821','SRS2521115','MMMOSAM:06f43126-6044-4c47-98bd-fb954ab86821','SRX3192587','PRJNA401515','SRP117784','SRR6045279','7660419','401515']	2016	2017-10-27T17:01:00.000000+0000			GBR	Europe	Oxford		Homo sapiens	3	human					S		S					S	S								396	396708332	256562263	PRJNA401515	CRyPTIC_WHO2021_PMC7612554		99.14	1118548	36	lineage4.3.1.1	Sensitive	tuberculosis: human-adapted	L4.3.1.1	Mycobacterium tuberculosis		['diff','Napier_2020','tbprofiler','Walker_2022','input']	99.14	36	true	lineage4	true	true	true	true	true	true	true	true	true	true	true	false	false
SAMN08436221	SRR6650281	WGS	SAN RAFFAELE	SRX3627851	Illumina HiSeq 2500	PAIRED	RANDOM	GENOMIC	ILLUMINA	SRS2894636	SRP128089	['SRP128089','8436221','131558_210916_BGD_210916_100.gatk.bam','131558','SRS2894636','bp0','131558_WGS','SAMN08436221','428596','SRR6650281','PRJNA428596','SRX3627851']		2018-02-26T13:29:00.000000+0000			BGD	Asia			Homo sapiens	3	human					S		S		S				S	S				S			275	275929880	119312752	PRJNA428596	CRyPTIC_WHO2021_PMC7612554		99.24	2300013	43	lineage1.1.3.1	Sensitive	tuberculosis: human-adapted	L1.1.3	Mycobacterium tuberculosis		['Walker_2022','Menardo_2021','diff','tbprofiler','input']	99.24	43	true	lineage1	true	true	true	true	true	true	false	true	true	true	true	false	false
SAMEA1117783	ERR2512602	WGS	PHE	ERX2531812	Illumina MiSeq	PAIRED	RANDOM	GENOMIC	ILLUMINA	ERS2397192	ERP107961	['493034','run.4174','sample.4174','ERP107961','ERX2531812','SAMEA1117783','experiment.4174','10121729','project.First_10k_genomes_study_set_4','ERR2512602','PRJEB25991','ERS2397192']		2021-10-23T15:05:00.000000+0000			GBR	Europe	England									S		S					S	S								620	620427637	349439552	PRJEB25991	Walker_2022		99.62	1693335	55	lineage4.8	Sensitive	tuberculosis: human-adapted	L4.8	Mycobacterium tuberculosis		['CRyPTIC_PHE','input','Walker_2022','diff','Napier_2020','tbprofiler']	99.62	55	true	lineage4	true	true	true	true	true	true	false	true	true	true	false	false	false
SAMEA7549100	ERR4815740	WGS	PUBLIC HEALTH ENGLAND	ERX4685582	Illumina HiSeq 2500	PAIRED	RANDOM	GENOMIC	ILLUMINA	ERS5305752	ERP124941	['ERS5305752','ERP124941','22468497','ERX4685582','experiment.18560','SAMEA7549100','run.18560','sample.18560','ERR4815740','773303','project.PHE-TB','PRJEB41201']		2021-11-10T14:09:00.000000+0000			GBR	Europe										S		R						S	S							494	494437627	206646223	PRJEB41201	Walker_2022		99.34	1821182	42	lineage1.1.3.2	HR-TB	tuberculosis: unclassified		Mycobacterium tuberculosis		['input','CRyPTIC_PHE','Walker_2022','tbprofiler','diff']	99.34	42	true	lineage1	true	true	true	true	true	true	false	true	true	true	false	false	false
SAMEA1556522	ERR181995	WGS	SC	ERX158105	Illumina HiSeq 2000	PAIRED	RANDOM	GENOMIC	ILLUMINA	ERS142130	ERP001072	['Karonga_Prevention_Study__KPS____whole_genome_sequ','SAMEA1556522','Karonga_Prevention_Study__KPS____whole_genome_sequencing_in_a_whole_population-sc-2011-12-13T10:33:26Z-2066','ERR181995','SC_RUN_8233_8#34','6009544-sc-2012-05-29T15:10:47Z-1429045','PRJEB2794','1778998','ERS142130','ERP001072','SC_EXP_8233_8#34','ERX158105','204548']	2006	2012-10-23T12:19:00.000000+0000			MWI	Africa	Karonga	sputum	Homo sapiens	3	human							S						S								328	328463400	164617325	PRJEB2794	Coll_2018		99.71	2926655	68	lineage4.3.4.2.1	Sensitive	tuberculosis: human-adapted	L4.3.4.2.1	Mycobacterium tuberculosis		['Napier_2020','Menardo_2018','Karonga_Prevention_Study','diff','Coll_2018','Menardo_2021','tbprofiler','input']	99.71	68	true	lineage4	true	true	true	true	true	true	true	true	true	true	true	false	false
SAMEA7541801	ERR4809263	WGS	CTB/NICD	ERX4678803	Illumina HiSeq 4000	PAIRED	RANDOM	GENOMIC	ILLUMINA	ERS5298253	ERP124931	['ERP124931','sample.9958','SAMEA7541801','PRJEB41191','773296','ERX4678803','experiment.9958','ERS5298253','project.Gates_clinical_isolates','22463257','ERR4809263','run.9958']		2021-11-11T01:36:00.000000+0000			ZAF	Africa						S				S		R	S	S				R		S	S	S	S	S	R	424	424682400	185500364	PRJEB41191	['Walker_2022','CRyPTIC_reuse_table']		99.6	1673946	57	lineage2.2.1	RR-TB	tuberculosis: unclassified		Mycobacterium tuberculosis		['CRyPTIC_CTB-NICD','input','Walker_2022','tbprofiler','diff','CRyPTIC_reuse_table']	99.6	57	true	lineage2	true	true	true	true	true	true	false	true	true	true	false	false	false
SAMN03648207	SRR2100960	WGS	UNIVERSITY OF OXFORD	SRX1095654	Illumina HiSeq 2500	PAIRED	RANDOM	GENOMIC	ILLUMINA	SRS991423	SRP061066	['PRJNA282721','SRR2100960','8ff68e87-7296-46c7-91b5-f7864231a5ca_R00000039_v3.bam','SRX1095654','SRS991423','SRP061066','SAMN03648207','3648207','C00014901','282721']		2015-07-23T13:20:00.000000+0000			GBR	Europe										S		S					S	S								486	486699200	331677386	PRJNA282721	CRyPTIC_WHO2021_PMC7612554		99.57	1847939	41	lineage3	Sensitive	tuberculosis: human-adapted	L3	Mycobacterium tuberculosis		['Walker_2022','Menardo_2021','Menardo_2018','input','tbprofiler','diff','Napier_2020']	99.57	41	true	lineage3	true	true	true	true	true	true	false	true	true	true	false	false	false
SAMN07658585	SRR6045779	WGS	MODMEDMICOXFORD	SRX3192597	Illumina MiSeq	PAIRED	RANDOM	GENOMIC	ILLUMINA	SRS2519705	SRP117784	['SRP117784','MMMOSRA:c6c2eb74-27a0-4f67-ae6b-506938924007','401515','SRR6045779','7658585','SAMN07658585','PRJNA401515','SRS2519705','SRX3192597','MMMOSAM:c6c2eb74-27a0-4f67-ae6b-506938924007']	2016	2017-10-27T17:02:00.000000+0000			GBR	Europe	Oxford		Homo sapiens	3	human					S		S					S	S								357	357739404	215250254	PRJNA401515	CRyPTIC_WHO2021_PMC7612554		99.03	2059713	64	lineage3.1.3	Sensitive	tuberculosis: human-adapted	L3.2	Mycobacterium tuberculosis		['tbprofiler','Walker_2022','input','diff','Napier_2020']	99.03	64	true	lineage3	true	true	true	true	true	true	true	true	true	true	true	false	false
SAMEA10030639	ERR7911760	WGS	FZB	ERX7479157	NextSeq 500	PAIRED		GENOMIC	ILLUMINA	ERS7708846	ERP132622	['PRJEB48275','ERP132622','ena-RUN-FZB-05-01-2022-10:45:57:333-918','ena-STUDY-FZB-22-10-2021-10:26:06:450-343','ERX7479157','SAMEA10030639','FND-79','794636','ERR7911760','24682606','ERS7708846','ena-EXPERIMENT-FZB-05-01-2022-10:45:57:333-918']		2022-07-28T01:21:00.000000+0000			ZAF	Africa						S				S		S	S	S				S								731	731260566	313762664	PRJEB48275	Finci_2022		99.39	1668829	55	lineage4.1.2	Sensitive	tuberculosis: human-adapted	L4.1.2	Mycobacterium tuberculosis		['tbprofiler','diff','Finci_2022','input']	99.39	55	true	lineage4	true	true	true	true	true	true	false	true	true	true	false	false	false
SAMN21856894	SRR16089394	WGS	WADSWORTH CENTER - NYS DOH	SRX12375790	Illumina MiSeq	PAIRED	RANDOM	GENOMIC	ILLUMINA	SRS10346695	SRP338930	['IDR1200003130-01-01_S2_L001_R1_001.fastq.gz','SRP338930','PRJNA766641','21856894','SRR16089394','IDR1200003130','SRX12375790','766641','SRS10346695','SAMN21856894']	2011	2021-09-27T15:43:00.000000+0000			USA	North America	New York state		Homo sapiens	3	human	S	S			S	S	R	S				R	S	S				S			430	430119619	259403578	PRJNA766641	CRyPTIC_WHO2021_PMC7612554		99.59	1232354	67	lineage2.2.1	MDR-TB	tuberculosis: unclassified		Mycobacterium tuberculosis		['Walker_2022','tbprofiler','diff','input']	99.59	67	true	lineage2	true	true	true	true	true	true	true	true	true	true	true	false	false
SAMEA7553361	ERR4819995	WGS	PUBLIC HEALTH ENGLAND	ERX4689837	Illumina HiSeq 2500	PAIRED	RANDOM	GENOMIC	ILLUMINA	ERS5310007	ERP124941	['ERS5310007','SAMEA7553361','project.PHE-TB','sample.22816','ERX4689837','PRJEB41201','experiment.22816','773303','ERR4819995','ERP124941','run.22816','22472752']		2021-11-10T22:31:00.000000+0000			GBR	Europe										S		S						S								769	769004443	342613234	PRJEB41201	Walker_2022		99.58	1767692	38	lineage5.1.4	Other	tuberculosis: unclassified		Mycobacterium tuberculosis		['input','CRyPTIC_PHE','tbprofiler','Walker_2022','diff']	99.58	38	true	lineage5	true	true	true	true	true	true	false	true	true	true	false	false	false
SAMEA7526697	ERR4798141	WGS	FOUNDATION FOR MEDICAL RESEARCH INDIA	ERX4667561	NextSeq 500	PAIRED	RANDOM	GENOMIC	ILLUMINA	ERS5283169	ERP124850	['sample.13571','ERX4667561','ERS5283169','experiment.13571','project.Mumbai','ERP124850','22460259','SAMEA7526697','run.13571','ERR4798141','PRJEB41116','773292']		2021-11-09T23:17:00.000000+0000			IND	Asia	Mumbai					S	S			I	S	R	S	S				R		S	S	S	S	S	R	589	589943410	250579139	PRJEB41116	['CRyPTIC_reuse_table','Walker_2022']		99.53	1672260	54	lineage2.2.1.2	Pre-XDR-TB	tuberculosis: unclassified		Mycobacterium tuberculosis		['tbprofiler','diff','CRyPTIC_IND','input','CRyPTIC_reuse_table','Walker_2022']	99.53	54	true	lineage2	true	true	true	true	true	true	false	true	true	true	false	false	false
SAMN07236448	SRR5710006	WGS	MAHIDOL UNIVERSITY	SRX2930371	Illumina HiSeq 2000	PAIRED	RANDOM	GENOMIC	ILLUMINA	SRS2293083	SRP109608	['7236448','PRJNA390471','HS007-PE-R00023_BH73W2BBXX.WMB430-CTCTTAGT_S69_L007_R2.fastq','SRP109608','SAMN07236448','SRR5710006','390471','WMB430_43-12700','PRJNA390052','SRX2930371','SRS2293083']	2000	2017-06-19T11:13:00.000000+0000		13.7563 N 100.5018 E	THA	Asia	Bangkok	cerebrospinal fluid	Homo sapiens	3	human					S		S						S	S							1031	1031211300	438784653	PRJNA390471	CRyPTIC_WHO2021_PMC7612554		99.45	1605579	55	lineage2.2.1	Sensitive	tuberculosis: human-adapted	L2.2.1	Mycobacterium tuberculosis		['Napier_2020','tbprofiler','Menardo_2021','Walker_2022','diff','input']	99.45	55	true	lineage2	true	true	true	true	true	true	true	true	true	true	true	false	false
SAMEA7561822	ERR4829384	WGS	SAN RAFFAELE SCIENTIFIC INSTITUTE	ERX4699368	NextSeq 500	PAIRED	RANDOM	GENOMIC	ILLUMINA	ERS5318457	ERP124983	['ERP124983','sample.16593','SAMEA7561822','run.16593','22477391','PRJEB41242','experiment.16593','773309','ERS5318457','ERR4829384','project.Italy','ERX4699368']		2021-11-11T07:05:00.000000+0000			ITA	Europe						S				R	I	R	S	R				R		S	S	S	R	S	R	483	483689866	219627544	PRJEB41242	['Walker_2022','CRyPTIC_reuse_table']		98.97	1584867	51	lineage2.2.1	Pre-XDR-TB	tuberculosis: unclassified		Mycobacterium tuberculosis		['CRyPTIC_reuse_table','diff','CRyPTIC_SanRaffaele','Walker_2022','tbprofiler','input']	98.97	51	true	lineage2	true	true	true	true	true	true	false	true	true	true	false	false	false
SAMEA3432968	ERR2516928	WGS	PHE	ERX2536143	Illumina HiSeq 2500	PAIRED	RANDOM	GENOMIC	ILLUMINA	ERS2401605	ERP107972	['ERX2536143','10126265','493039','sample.9062','run.9062','experiment.9062','ERP107972','project.First_10k_genomes_study_set_9','PRJEB26001','ERR2516928','ERS2401605','SAMEA3432968']		2021-10-23T20:11:00.000000+0000			GBR	Europe	England					S	S			S		R	S	S				R					S			276	276338154	151930782	PRJEB26001	Walker_2022		99.43	1742534	61	lineage3	MDR-TB	tuberculosis: human-adapted	L3	Mycobacterium tuberculosis		['tbprofiler','Walker_2022','input','Napier_2020','CRyPTIC_PHE','diff']	99.43	61	true	lineage3	true	true	true	true	true	true	false	true	true	true	false	false	false
SAMEA3558394	ERR1034861	WGS	LSHTM	ERX1113659	Illumina MiSeq	PAIRED		GENOMIC	ILLUMINA	ERS865543	ERP011639	['mtb286','ERR1034861','4154690','ena-STUDY-LSHTM-18-08-2015-18:02:02:463-104','SAMEA3558394','ERS865543','ERP011639','ERX1113659','ena-RUN-LSHTM-25-09-2015-14:04:49:437-286','PRJEB10385','297845','ena-EXPERIMENT-LSHTM-25-09-2015-14:04:49:437-286']		2015-12-10T05:07:00.000000+0000			PRT	Europe						R	S		R		S	R	R		R	S	R	R	R							1263	1263336366	827225249	PRJEB10385	Coll_2018		99.5	1687866	36	lineage2.2.1	Pre-XDR-TB	tuberculosis: human-adapted	L2.2.1	Mycobacterium tuberculosis		['input','tbprofiler','diff','Napier_2020','Coll_2018']	99.5	36	true	lineage2	true	true	true	true	true	true	false	true	true	true	false	false	false
SAMEA7553413	ERR4820047	WGS	PUBLIC HEALTH ENGLAND	ERX4689889	Illumina MiSeq	PAIRED	RANDOM	GENOMIC	ILLUMINA	ERS5310059	ERP124941	['project.PHE-TB','run.22868','sample.22868','PRJEB41201','773303','ERX4689889','22472804','ERP124941','ERS5310059','ERR4820047','experiment.22868','SAMEA7553413']		2021-11-10T22:31:00.000000+0000			GBR	Europe										S		R					S	S								453	453935481	313842189	PRJEB41201	Walker_2022		98.95	1089831	35	lineage4.8	HR-TB	tuberculosis: unclassified		Mycobacterium tuberculosis		['Walker_2022','CRyPTIC_PHE','diff','input','tbprofiler']	98.95	35	true	lineage4	true	true	true	true	true	true	false	true	true	true	false	false	false
SAMN03647133	SRR2099960	WGS	UNIVERSITY OF OXFORD	SRX1094654	Illumina HiSeq 2500	PAIRED	RANDOM	GENOMIC	ILLUMINA	SRS991884	SRP061066	['SRS991884','SRP061066','SAMN03647133','282721','ef30d12b-be02-4535-9302-36f149d29a04','SRR2099960','SRX1094654','PRJNA282721','ef30d12b-be02-4535-9302-36f149d29a04_R00000039_v3.bam','3647133']		2015-07-25T09:06:00.000000+0000			GBR	Europe										S		R						S								423	423626574	236675535	PRJNA282721	CRyPTIC_WHO2021_PMC7612554		99.24	1672795	56	lineage1.1.2	HR-TB	tuberculosis: human-adapted	L1.1.2	Mycobacterium tuberculosis		['Napier_2020','diff','Menardo_2021','Walker_2022','tbprofiler','Menardo_2018','input']	99.24	56	true	lineage1	true	true	true	true	true	true	false	true	true	true	false	false	false
SAMEA1101327	ERR2510173	WGS	UNIVERSIDAD PERUANA CAYETANO HEREDIA	ERX2529588	Illumina HiSeq 2000	PAIRED	RANDOM	GENOMIC	ILLUMINA	ERS2394489	ERP107940	['SAMEA1101327','run.3183','sample.3183','ERR2510173','ERX2529588','PRJEB25971','ERS2394489','ERP107940','experiment.3183','10120801','493032','project.First_10k_genomes_study_set_2']		2021-10-23T14:06:00.000000+0000			PER	South America												R						S								583	583297530	437691097	PRJEB25971	Walker_2022		99.49	1551838	36	lineage4.1.2.1	Sensitive	tuberculosis: human-adapted	L4.1.2.1	Mycobacterium tuberculosis		['CRyPTIC_UPCH','Napier_2020','input','Walker_2022','diff','tbprofiler']	99.49	36	true	lineage4	true	true	true	true	true	true	false	true	true	true	false	false	false
SAMEA7551645	ERR4818281	WGS	PUBLIC HEALTH ENGLAND	ERX4688123	Illumina HiSeq 2500	PAIRED	RANDOM	GENOMIC	ILLUMINA	ERS5308293	ERP124941	['PRJEB41201','run.21101','773303','ERX4688123','SAMEA7551645','sample.21101','ERR4818281','ERS5308293','ERP124941','experiment.21101','project.PHE-TB','22471038']		2021-11-10T19:09:00.000000+0000			GBR	Europe										S		S						S								191	191528598	97830040	PRJEB41201	Walker_2022		98.82	1286768	29	lineage4.2.2.2	Sensitive	tuberculosis: unclassified		Mycobacterium tuberculosis		['diff','tbprofiler','Walker_2022','CRyPTIC_PHE','input']	98.82	29	true	lineage4	true	true	true	true	true	true	false	true	true	true	false	false	false
SAMEA7562612	ERR4830173	WGS	IML GAUTING	ERX4700157	NextSeq 500	PAIRED	RANDOM	GENOMIC	ILLUMINA	ERS5319246	ERP124987	['run.15631','sample.15631','22478180','ERP124987','ERR4830173','experiment.15631','PRJEB41246','ERX4700157','project.Cryptic_2018_2nd','773313','SAMEA7562612','ERS5319246']	2018	2021-11-11T08:59:00.000000+0000										S				R	S	R	S	S				R		S	S	S	S	S	R	494	494931421	220935093	PRJEB41246	CRyPTIC_reuse_table		99.54	1589955	53	lineage2.2.1	MDR-TB	tuberculosis: unclassified		Mycobacterium tuberculosis		['CRyPTIC_Gauting','CRyPTIC_reuse_table','diff','input','tbprofiler']	99.54	53	true	lineage2	true	true	true	true	true	true	true	false	true	false	false	false	false
SAMEA7546618	ERR4813113	WGS	UNIVERSIDAD PERUANA CAYETANO HEREDIA	ERX4683103	Illumina NovaSeq 6000	PAIRED	RANDOM	GENOMIC	ILLUMINA	ERS5303273	ERP124939	['ERX4683103','773301','22466012','ERS5303273','sample.28966','project.Peru_Wellcome','SAMEA7546618','ERR4813113','PRJEB41199','ERP124939','experiment.28966','run.28966']	2015	2021-11-10T08:58:00.000000+0000			PER	South America						S	R				S	R	S	S				S	R	S	S	S	S	S	S	431	431747958	141538369	PRJEB41199	['Walker_2022','CRyPTIC_reuse_table']		99.69	1810353	62	lineage4.3.3	MDR-TB	tuberculosis: unclassified		Mycobacterium tuberculosis		['CRyPTIC_reuse_table','tbprofiler','input','CRyPTIC_UPCH','diff','standford','Walker_2022']	99.69	62	true	lineage4	true	true	true	true	true	true	true	true	true	true	false	false	false
SAMN21616913	SRR16058112	WGS	PUBLIC HEALTH ONTARIO	SRX12344556	Illumina MiSeq	PAIRED	RANDOM	GENOMIC	ILLUMINA	SRS10316936	SRP338617	['21616913','SRS10316936','2019-462_R1.fastq.gz','SRR16058112','SRP338617','766079','SAMN21616913','PRJNA766079','2019-462','bp0','SRX12344556']	2019	2021-09-24T21:51:00.000000+0000			CAN	North America	Ontario		Homo sapiens	3	human					S		S					S	S								478	478547082	306523668	PRJNA766079	CRyPTIC_WHO2021_PMC7612554		99.41	963214	55	lineage2.2.2	Sensitive	tuberculosis: unclassified		Mycobacterium tuberculosis		['input','diff','tbprofiler','Walker_2022']	99.41	55	true	lineage2	true	true	true	true	true	true	true	true	true	true	true	false	false
SAMEA7551814	ERR4818450	WGS	PUBLIC HEALTH ENGLAND	ERX4688292	Illumina HiSeq 2500	PAIRED	RANDOM	GENOMIC	ILLUMINA	ERS5308462	ERP124941	['project.PHE-TB','ERR4818450','run.21270','773303','ERP124941','experiment.21270','SAMEA7551814','ERX4688292','22471207','sample.21270','ERS5308462','PRJEB41201']		2021-11-10T19:14:00.000000+0000			GBR	Europe										S		S						S								228	228349028	95510384	PRJEB41201	Walker_2022		99.47	2042370	45	lineage4.1.2.1	Sensitive	tuberculosis: unclassified		Mycobacterium tuberculosis		['input','tbprofiler','diff','CRyPTIC_PHE','Walker_2022']	99.47	45	true	lineage4	true	true	true	true	true	true	false	true	true	true	false	false	false
SAMEA7554721	ERR4821353	WGS	PUBLIC HEALTH ENGLAND	ERX4691195	Illumina MiSeq	PAIRED	RANDOM	GENOMIC	ILLUMINA	ERS5311365	ERP124941	['PRJEB41201','run.24174','ERR4821353','ERS5311365','sample.24174','ERX4691195','experiment.24174','773303','22474115','SAMEA7554721','project.PHE-TB','ERP124941']		2021-11-11T02:19:00.000000+0000			GBR	Europe										S		S					S	S								641	641419578	427421441	PRJEB41201	Walker_2022		99.3	1538347	51	lineage1.2.2.2	Sensitive	tuberculosis: unclassified		Mycobacterium tuberculosis		['input','tbprofiler','CRyPTIC_PHE','diff','Walker_2022']	99.3	51	true	lineage1	true	true	true	true	true	true	false	true	true	true	false	false	false
SAMN08629539	SRR6797341	WGS	SAN RAFFAELE	SRX3756356	Illumina HiSeq 2500	PAIRED	RANDOM	GENOMIC	ILLUMINA	SRS3012049	SRP128089	['SRX3756356','PRJNA428596','SRS3012049','140296_210916_BGD_210916_100.gatk.bam','SRR6797341','bp0','140296','140296_WGS','SAMN08629539','428596','8629539','SRP128089']		2018-03-02T06:09:00.000000+0000			BGD	Asia			Homo sapiens	3	human					S		S		S			S	S	S				S			387	387529373	164317401	PRJNA428596	CRyPTIC_WHO2021_PMC7612554		99.52	1658899	29	lineage2.2.1	Sensitive	tuberculosis: unclassified		Mycobacterium tuberculosis		['tbprofiler','diff','Walker_2022','input']	99.52	29	true	lineage2	true	true	true	true	true	true	false	true	true	true	true	false	false
SAMEA3402907	ERR2516539	WGS	HARVARD MEDICAL SCHOOL	ERX2535755	Illumina HiSeq 2500	PAIRED	RANDOM	GENOMIC	ILLUMINA	ERS2401217	ERP107971	['PRJEB26000','ERX2535755','ERP107971','experiment.8967','ERR2516539','run.8967','10125877','ERS2401217','493038','sample.8967','project.First_10k_genomes_study_set_8','SAMEA3402907']		2022-07-23T23:21:00.000000+0000			NLD	Europe										R		R					S	R								584	584891101	404918410	PRJEB26000	Walker_2022		99.45	858150	18	lineage2.2.1	MDR-TB	tuberculosis: human-adapted	L2.2.1	Mycobacterium tuberculosis		['diff','Napier_2020','CRyPTIC_Harvard','Walker_2022','input','tbprofiler']	99.45	18	true	lineage2	true	true	true	true	true	true	false	true	true	true	false	false	false
SAMN08214962	SRR6397462	WGS	BC CENTRE FOR DISEASE CONTROL PUBLIC HEALTH LABORATORY	SRX3490696	HiSeq X Ten	PAIRED	RANDOM	GENOMIC	ILLUMINA	SRS2774577	SRP119652	['BC07-Mtb124','SRR6397462','8214962','PRJNA413593','SRP119652','SRS2774577','413593','BC07-Mtb124_1.fastq.gz','SAMN08214962','SRX3490696']	2007	2017-12-20T15:49:00.000000+0000		49.15 N 123.7 W	CAN	North America	British Columbia		Homo sapiens	3	human					S		S						S	S							822	822744500	396435985	PRJNA413593	CRyPTIC_WHO2021_PMC7612554		99.57	1813261	52	lineage2.2.1	Sensitive	tuberculosis: human-adapted	L2	Mycobacterium tuberculosis		['Walker_2022','Napier_2020','tbprofiler','input','diff']	99.57	52	true	lineage2	true	true	true	true	true	true	true	true	true	true	true	false	false
SAMN03653217	SRR2024910	WGS	FUDAN UNIVERSITY	SRX1027303	Illumina HiSeq 2000	PAIRED	size fractionation	GENOMIC	ILLUMINA	SRS935952	SRP058221	['SAMN03653217','17','SRR2024910','09_0994_sort.bam','283583','09_0994','SRS935952','SRP058221','PRJNA283583','SRX1027303','3653217']	2009	2015-05-14T03:43:00.000000+0000		31.23536 N 121.40802 E	CHN	Asia	Shanghai	sputum	Homo sapiens	3	human					R		R						R	R							1607	1607961663	450240571	PRJNA283583	CRyPTIC_WHO2021_PMC7612554		99.38	1941185	41	lineage2.2.1	Pre-XDR-TB	tuberculosis: human-adapted	L2.2.1	Mycobacterium tuberculosis		['diff','tbprofiler','input','Napier_2020','Walker_2022']	99.38	41	true	lineage2	true	true	true	true	true	true	true	true	true	true	true	false	false
SAMEA104394486	['ERR2199876','ERR2199877']	WGS		['ERX2254864','ERX2254865']	Illumina HiSeq 2500	PAIRED		GENOMIC	['ILLUMINA','ILLUMINA']	ERS2012428		['8096752','ena-RUN-FZB-21-11-2017-14:36:27:943-137','ena-EXPERIMENT-FZB-21-11-2017-14:36:27:943-137','ERR2199877','2728-13','ERX2254865','ena-STUDY-FZB-22-06-2015-17:16:39:392-292','ena-EXPERIMENT-FZB-21-11-2017-14:36:27:943-138','ERP010814','SAMEA104394486','ERR2199876','ERS2012428','PRJEB9680','ERX2254864','ena-RUN-FZB-21-11-2017-14:36:27:943-138','287903']					DEU	Europe										S		S					S	S	S							1182	1183642200	758792920	PRJEB9680	CRyPTIC_WHO2021_PMC7612554		99.51	2854766	103	lineage4.8	Sensitive	tuberculosis: human-adapted	L4.8	Mycobacterium tuberculosis		['diff','Walker_2022','Napier_2020','input','tbprofiler']	99.51	103	true	lineage4	true	true	true	true	true	true	false	true	true	true	false	false	false
SAMN03648347	SRR2101100	WGS	UNIVERSITY OF OXFORD	SRX1095794	Illumina HiSeq 2500	PAIRED	RANDOM	GENOMIC	ILLUMINA	SRS991315	SRP061066	['2df9a16d-a32d-436c-a1e1-a61a5cd553b1_R00000039_v3.bam','SAMN03648347','C00016861','SRR2101100','SRX1095794','SRP061066','3648347','SRS991315','PRJNA282721','282721']		2015-07-15T16:12:00.000000+0000			GBR	Europe										S		S					S	S								470	470073600	351204452	PRJNA282721	CRyPTIC_WHO2021_PMC7612554		99.73	1741682	39	lineage4.9	Sensitive	tuberculosis: human-adapted	L4.9	Mycobacterium tuberculosis		['Walker_2022','tbprofiler','Napier_2020','Menardo_2021','diff','Menardo_2018','input']	99.73	39	true	lineage4	true	true	true	true	true	true	false	true	true	true	false	false	false
SAMEA1530825	ERR176815	WGS	SC	ERX152961	Illumina HiSeq 2000	PAIRED	RANDOM	GENOMIC	ILLUMINA	ERS141984	ERP001072	['SAMEA1530825','SC_EXP_8205_7#82','ERX152961','Karonga_Prevention_Study__KPS____whole_genome_sequencing_in_a_whole_population-sc-2011-12-13T10:33:26Z-2066','ERR176815','204548','63674-sc-2012-05-29T15:08:37Z-1428899','1760031','Karonga_Prevention_Study__KPS____whole_genome_sequ','ERP001072','SC_RUN_8205_7#82','PRJEB2794','ERS141984']	1996	2012-10-12T09:53:00.000000+0000			MWI	Africa	Karonga	sputum	Homo sapiens	3	human					S		S						S	S							530	530315400	273941407	PRJEB2794	Coll_2018		99.45	1690667	38	lineage4.1.2	Sensitive	tuberculosis: human-adapted	L4.1.2	Mycobacterium tuberculosis		['Menardo_2018','input','Napier_2020','tbprofiler','Karonga_Prevention_Study','nextstrain_global_tree','Menardo_2021','diff','Coll_2018']	99.45	38	true	lineage4	true	true	true	true	true	true	true	true	true	true	true	false	false
SAMN08709285	SRR6832509	WGS	SAN RAFFAELE	SRX3788533	Illumina HiSeq 2500	PAIRED	RANDOM	GENOMIC	ILLUMINA	SRS3041195	SRP128089	['428596','SAMN08709285','96AND1730_WGS','PRJNA428596','96AND1730_090816_UKR_090816_100.gatk.bam','bp0','SRS3041195','SRR6832509','96AND1730','8709285','SRP128089','SRX3788533']		2018-03-14T10:32:00.000000+0000			UKR	Europe			Homo sapiens	3	human	S	S			S		S	S					S	S				S			298	298245271	153121605	PRJNA428596	CRyPTIC_WHO2021_PMC7612554		99.33	1981720	41	lineage4.8	Sensitive	tuberculosis: unclassified		Mycobacterium tuberculosis		['tbprofiler','diff','Walker_2022','input']	99.33	41	true	lineage4	true	true	true	true	true	true	false	true	true	true	true	false	false
SAMEA8719028	ERR8975904	WGS	CTB/NICD	ERX5544132	Illumina NovaSeq 6000	PAIRED	RANDOM	GENOMIC	ILLUMINA	ERS6403473	ERP128647	['PRJEB44577','run.29464.1','ERS6403473','ERX5544132','773351','26339997','experiment.29464','sample.29464','ERP128647','SAMEA8719028','project.Wellcome_clinical_isolates_site10','ERR8975904']		2022-03-15T07:47:00.000000+0000			ZAF	Africa						S				S	R	R	R	S				S		S	R	S	S	S	S	1264	1264265922	402078703	PRJEB44577	CRyPTIC_reuse_table		99.45	1867917	72	lineage4.1.1.3	Sensitive	tuberculosis: unclassified		Mycobacterium tuberculosis		['CRyPTIC_reuse_table','CRyPTIC_CTB-NICD','tbprofiler','input','diff']	99.45	72	true	lineage4	true	true	true	true	true	true	false	true	true	true	false	false	false
SAMEA104394583	['ERR2199984','ERR2199985']	WGS		['ERX2254972','ERX2254973']	Illumina HiSeq 2500	PAIRED		GENOMIC	['ILLUMINA','ILLUMINA']	ERS2012525		['SAMEA104394583','ena-EXPERIMENT-FZB-21-11-2017-14:36:27:947-245','ERS2012525','ERP010814','ERR2199985','287903','PRJEB9680','4855-13','ERX2254973','8096904','ERX2254972','ena-RUN-FZB-21-11-2017-14:36:27:947-245','ena-EXPERIMENT-FZB-21-11-2017-14:36:27:947-246','ena-RUN-FZB-21-11-2017-14:36:27:947-246','ERR2199984','ena-STUDY-FZB-22-06-2015-17:16:39:392-292']					DEU	Europe										S		S					S	S	S							785	785921500	496964315	PRJEB9680	CRyPTIC_WHO2021_PMC7612554		99.29	3535693	123	lineage4.1.3	Sensitive	tuberculosis: human-adapted	L4.1.3	Mycobacterium tuberculosis		['Napier_2020','input','diff','tbprofiler','Walker_2022']	99.29	123	true	lineage4	true	true	true	true	true	true	false	true	true	true	false	false	false
SAMEA1015951	ERR067578	WGS	SC	ERX045441	Illumina HiSeq 2000	PAIRED	RANDOM	GENOMIC	ILLUMINA	ERS053605	ERP000192	['ERX045441','ERS053605','ERP000192','Variation discovery in Russian TB isolates-sc-2010-04-20','776904','ERR067578','Variation discovery in Russian TB isolates-sc-2010','0175R-sc-2011-09-07T13:18:49Z-1276425','SAMEA1015951','SC_EXP_6954_1#51','PRJEB2138','203970','SC_RUN_6954_1#51']	2008	2014-09-13T12:42:00.000000+0000			RUS	Europe	Samara		Homo sapiens	3	human	S	S			S		R		S				R	R				S			416	416243600	227130333	PRJEB2138	CRyPTIC_WHO2021_PMC7612554		99.46	1930666	42	lineage2.2.1	MDR-TB	tuberculosis: human-adapted	L2.2.1	Mycobacterium tuberculosis		['Napier_2020','Menardo_2018','input','Walker_2022','diff','tbprofiler']	99.46	42	true	lineage2	true	true	true	true	true	true	true	true	true	true	true	false	false
SAMEA7527840	ERR4799254	WGS	FOUNDATION FOR MEDICAL RESEARCH INDIA	ERX4668671	NextSeq 500	PAIRED	RANDOM	GENOMIC	ILLUMINA	ERS5284311	ERP124850	['ERR4799254','SAMEA7527840','run.27719','PRJEB41116','773292','project.Mumbai','sample.27719','experiment.27719','22461385','ERP124850','ERS5284311','ERX4668671']		2021-11-10T01:50:00.000000+0000			IND	Asia	Mumbai					S	S				S	S	S	S				S			S		S	S		802	802301052	368089836	PRJEB41116	Walker_2022		99.57	1575293	52	lineage3	Sensitive	tuberculosis: unclassified		Mycobacterium tuberculosis		['diff','Walker_2022','CRyPTIC_IND','input','tbprofiler']	99.57	52	true	lineage3	true	true	true	true	true	true	false	true	true	true	false	false	false
SAMEA7526873	ERR4798315	WGS	FOUNDATION FOR MEDICAL RESEARCH INDIA	ERX4667737	NextSeq 500	PAIRED	RANDOM	GENOMIC	ILLUMINA	ERS5283345	ERP124850	['project.Mumbai','773292','ERX4667737','22460435','PRJEB41116','run.14819','ERS5283345','sample.14819','ERP124850','SAMEA7526873','ERR4798315','experiment.14819']		2021-11-10T01:23:00.000000+0000			IND	Asia	Mumbai					S	S			S	S	S	S	S				S		S	S	S	S	S	S	727	727750842	322611629	PRJEB41116	['CRyPTIC_reuse_table','Walker_2022']		99.58	1681192	55	lineage4.5	Other	tuberculosis: unclassified		Mycobacterium tuberculosis		['Walker_2022','CRyPTIC_reuse_table','tbprofiler','input','CRyPTIC_IND','diff']	99.58	55	true	lineage4	true	true	true	true	true	true	false	true	true	true	false	false	false
SAMN08892585	SRR6964630	WGS	SAN RAFFAELE	SRX3906429	Illumina HiSeq 2500	PAIRED	RANDOM	GENOMIC	ILLUMINA	SRS3142520	SRP128089	['PRJNA428596','SRR6964630','SRP128089','SRX3906429','SRS3142520','141534_130916_100.gatk.bam','8892585','141534_WGS','bp0','SAMN08892585','428596','141534']		2018-04-09T04:29:00.000000+0000			PAK	Asia			Homo sapiens	3	human		R			R		R	R	S				R	R				S			140	140136288	60133033	PRJNA428596	CRyPTIC_WHO2021_PMC7612554		99.41	1199318	27	lineage4.2.2.2	HR-TB	tuberculosis: unclassified		Mycobacterium tuberculosis		['input','tbprofiler','Walker_2022','diff']	99.41	27	true	lineage4	true	true	true	true	true	true	false	true	true	true	true	false	false
SAMEA7548607	ERR4815247	WGS	PUBLIC HEALTH ENGLAND	ERX4685089	Illumina MiSeq	PAIRED	RANDOM	GENOMIC	ILLUMINA	ERS5305259	ERP124941	['project.PHE-TB','ERS5305259','SAMEA7548607','ERP124941','sample.18067','PRJEB41201','experiment.18067','773303','run.18067','ERR4815247','ERX4685089','22468004']		2021-11-10T13:10:00.000000+0000			GBR	Europe																	S									205	205618893	123611092	PRJEB41201	Walker_2022		99.26	1160246	38	lineage1.2.2.1	Sensitive	tuberculosis: unclassified		Mycobacterium tuberculosis		['diff','CRyPTIC_PHE','Walker_2022','input','tbprofiler']	99.26	38	true	lineage1	true	true	true	true	true	true	false	true	true	true	false	false	false
SAMEA1119344	ERR2514163	WGS	PHE	ERX2533373	Illumina HiSeq 2500	PAIRED	RANDOM	GENOMIC	ILLUMINA	ERS2398753	ERP107961	['10123290','ERP107961','sample.6121','ERR2514163','493034','PRJEB25991','run.6121','ERX2533373','SAMEA1119344','experiment.6121','project.First_10k_genomes_study_set_4','ERS2398753']		2022-07-23T23:06:00.000000+0000			GBR	Europe	England									S		S					S	S								605	605094750	368164607	PRJEB25991	Walker_2022		99.4	1640745	56	lineage1.2.2.1	Sensitive	tuberculosis: human-adapted	L1.3.1	Mycobacterium tuberculosis		['input','diff','Walker_2022','tbprofiler','Napier_2020','CRyPTIC_PHE']	99.4	56	true	lineage1	true	true	true	true	true	true	false	true	true	true	false	false	false
SAMEA7549598	ERR4816237	WGS	PUBLIC HEALTH ENGLAND	ERX4686079	Illumina MiSeq	PAIRED	RANDOM	GENOMIC	ILLUMINA	ERS5306249	ERP124941	['sample.19057','ERX4686079','run.19057','SAMEA7549598','ERP124941','22468994','ERS5306249','experiment.19057','773303','PRJEB41201','project.PHE-TB','ERR4816237']		2021-11-10T15:09:00.000000+0000			GBR	Europe										S		S					S	S								387	387320516	269838565	PRJEB41201	Walker_2022		99.02	871380	26	lineage4.3.4.2	Sensitive	tuberculosis: unclassified		Mycobacterium tuberculosis		['Walker_2022','diff','input','CRyPTIC_PHE','tbprofiler']	99.02	26	true	lineage4	true	true	true	true	true	true	false	true	true	true	false	false	false
SAMEA2709910	ERR2515366	WGS	CTB/NICD	ERX2534580	Illumina MiSeq	PAIRED	RANDOM	GENOMIC	ILLUMINA	ERS2399971	ERP107968	['project.First_10k_genomes_study_set_5','ERR2515366','493035','ERX2534580','ERP107968','PRJEB25997','SAMEA2709910','ERS2399971','run.7590','10124710','sample.7590','experiment.7590']		2021-10-23T18:13:00.000000+0000			ZAF	Africa						S	S			S		S	S				S	S	S				S			487	487339317	312644795	PRJEB25997	Walker_2022		99.61	1159407	68	lineage3.1.1	Sensitive	tuberculosis: human-adapted	L3.1.1	Mycobacterium tuberculosis		['CRyPTIC_CTB-NICD','Walker_2022','tbprofiler','Napier_2020','diff','input']	99.61	68	true	lineage3	true	true	true	true	true	true	false	true	true	true	false	false	false
SAMEA8742235	ERR8700406	WGS	UNIVERSITY OF CAPE TOWN	ERX8357220	Illumina NovaSeq 6000	PAIRED	RANDOM	GENOMIC	ILLUMINA	ERS6421817	ERP135632	['ERS6421817','ERR8700406','ERP135632','ERX8357220','run.29285.1','sample.29285','811913','project.Wellcome_clinical_isolates_site20','PRJEB51043','SAMEA8742235','experiment.29285','26335374']		2022-03-15T06:42:00.000000+0000			ZAF	Africa						S				S	S	S	R	S				S		S	S	S	S	S	S	1050	1050545656	351549577	PRJEB51043	CRyPTIC_reuse_table		99.69	1837713	64	lineage4.3.4.2.1	Sensitive	tuberculosis: unclassified		Mycobacterium tuberculosis		['CRyPTIC_reuse_table','CRyPTIC_UofCapeTown','input','tbprofiler','diff']	99.69	64	true	lineage4	true	true	true	true	true	true	false	true	true	true	false	false	false
SAMEA7561577	ERR4829139	WGS	SAN RAFFAELE SCIENTIFIC INSTITUTE	ERX4699123	NextSeq 500	PAIRED	RANDOM	GENOMIC	ILLUMINA	ERS5318212	ERP124983	['ERP124983','22477146','ERR4829139','PRJEB41242','experiment.16348','sample.16348','ERS5318212','SAMEA7561577','project.Italy','run.16348','ERX4699123','773309']		2021-11-11T07:00:00.000000+0000			NGA	Africa						S				S	S	S	S	S				S		S	S	S	S	S	S	402	402138923	176112824	PRJEB41242	['Walker_2022','CRyPTIC_reuse_table']		98.84	1637971	54	lineage4.6.2.2	Sensitive	tuberculosis: unclassified		Mycobacterium tuberculosis		['CRyPTIC_reuse_table','input','tbprofiler','diff','Walker_2022','CRyPTIC_SanRaffaele']	98.84	54	true	lineage4	true	true	true	true	true	true	false	true	true	true	false	false	false
SAMN03648089	SRR2100916	WGS	UNIVERSITY OF OXFORD	SRX1095610	Illumina HiSeq 2500	PAIRED	RANDOM	GENOMIC	ILLUMINA	SRS991457	SRP061066	['3648089','C00014851','282721','SAMN03648089','SRP061066','SRX1095610','SRR2100916','3625d328-61c9-438a-a883-5930324b812f_R00000039_v3.bam','PRJNA282721','SRS991457']		2015-07-15T21:00:00.000000+0000			GBR	Europe										S		R						S								512	512168800	348870766	PRJNA282721	CRyPTIC_WHO2021_PMC7612554		99.4	1845914	41	lineage1.2.1.2.1	HR-TB	tuberculosis: human-adapted	L2.2.1	Mycobacterium tuberculosis		['tbprofiler','Menardo_2021','Napier_2020','Menardo_2018','input','Walker_2022','diff']	99.4	41	true	lineage1	true	true	true	true	true	true	false	true	true	true	false	false	false
SAMEA7544047	ERR4810987	WGS	CCDC	ERX4679433	HiSeq X Ten	PAIRED	RANDOM	GENOMIC	ILLUMINA	ERS5300705	ERP124934	['ERP124934','ERR4810987','773297','project.CDC_22','run.11515','22463881','ERS5300705','SAMEA7544047','ERX4679433','sample.11515','PRJEB41194','experiment.11515']		2021-11-10T05:14:00.000000+0000			CHN	Asia						S	S			I	S	R	S	S				R	S	S	S	S	S	S	R	1275	1275402600	521085229	PRJEB41194	['Walker_2022','CRyPTIC_reuse_table']		99.43	1791943	61	lineage2.2.1	MDR-TB	tuberculosis: unclassified		Mycobacterium tuberculosis		['diff','Walker_2022','tbprofiler','CRyPTIC_reuse_table','input','CRyPTIC_CCDC_CDC_22']	99.43	61	true	lineage2	true	true	true	true	true	true	false	true	true	true	false	false	false
SAMEA10030475	ERR7911576	WGS	FZB	ERX7478973	NextSeq 500	PAIRED		GENOMIC	ILLUMINA	ERS7708682	ERP132622	['ERS7708682','ERP132622','ERX7478973','ena-EXPERIMENT-FZB-05-01-2022-10:45:57:325-734','794636','ERR7911576','24682442','ena-RUN-FZB-05-01-2022-10:45:57:325-734','SAMEA10030475','FND-474','ena-STUDY-FZB-22-10-2021-10:26:06:450-343','PRJEB48275']		2022-07-28T01:21:00.000000+0000			ZAF	Africa						R				S		R	R	R				S								584	584045820	243596357	PRJEB48275	Finci_2022		99.53	1684227	57	lineage2.2.2	Pre-XDR-TB	tuberculosis: human-adapted	L2.2.2	Mycobacterium tuberculosis		['Finci_2022','tbprofiler','diff','input']	99.53	57	true	lineage2	true	true	true	true	true	true	false	true	true	true	false	false	false
SAMN21616179	SRR16058208	WGS	PUBLIC HEALTH ONTARIO	SRX12344460	Illumina HiSeq 2500	PAIRED	RANDOM	GENOMIC	ILLUMINA	SRS10316840	SRP338617	['SAMN21616179','PRJNA766079','SRR16058208','1999-131','bp0','SRS10316840','21616179','766079','SRP338617','1999-131_R1.fastq.gz','SRX12344460']	1999	2021-09-24T21:54:00.000000+0000			CAN	North America	Ontario		Homo sapiens	3	human							R					S		S							1111	1111088678	784040264	PRJNA766079	CRyPTIC_WHO2021_PMC7612554		99.21	1245753	28	lineage1.2.1.2.1	Sensitive	tuberculosis: unclassified		Mycobacterium tuberculosis		['tbprofiler','diff','Walker_2022','input']	99.21	28	true	lineage1	true	true	true	true	true	true	true	true	true	true	true	false	false
SAMN07766095	SRR6152914	WGS	BC CENTRE FOR DISEASE CONTROL PUBLIC HEALTH LABORATORY	SRX3264922	HiSeq X Ten	PAIRED	RANDOM	GENOMIC	ILLUMINA	SRS2577143	SRP119652	['BC09-Mtb079_2.fastq.gz','7766095','BC09-Mtb079','SRP119652','413593','SRS2577143','SRR6152914','SRX3264922','SAMN07766095','PRJNA413593']	2009	2017-10-10T13:36:00.000000+0000		49.15 N 123.7 W	CAN	North America	British Columbia		Homo sapiens	3	human					R		R						S	S							772	772657000	336970700	PRJNA413593	CRyPTIC_WHO2021_PMC7612554		99.73	1894229	54	lineage4.3.3	HR-TB	tuberculosis: human-adapted	L4	Mycobacterium tuberculosis		['diff','Walker_2022','tbprofiler','Napier_2020','input']	99.73	54	true	lineage4	true	true	true	true	true	true	true	true	true	true	true	false	false
SAMEA3421119	ERR2516800	WGS	PHE	ERX2536015	Illumina HiSeq 2500	PAIRED	RANDOM	GENOMIC	ILLUMINA	ERS2401477	ERP107972	['ERS2401477','ERP107972','sample.8561','run.8561','PRJEB26001','ERR2516800','ERX2536015','SAMEA3421119','experiment.8561','493039','10126137','project.First_10k_genomes_study_set_9']		2021-10-23T19:14:00.000000+0000			GBR	Europe	England					S	S					R	S	S				R					S			564	564347098	310350363	PRJEB26001	Walker_2022		99.66	1905106	65	lineage3	MDR-TB	tuberculosis: human-adapted	L3	Mycobacterium tuberculosis		['Napier_2020','input','tbprofiler','diff','CRyPTIC_PHE','Walker_2022']	99.66	65	true	lineage3	true	true	true	true	true	true	false	true	true	true	false	false	false
SAMEA7551266	ERR4817903	WGS	PUBLIC HEALTH ENGLAND	ERX4687745	Illumina HiSeq 2500	PAIRED	RANDOM	GENOMIC	ILLUMINA	ERS5307915	ERP124941	['ERX4687745','sample.20723','experiment.20723','22470660','project.PHE-TB','PRJEB41201','ERS5307915','SAMEA7551266','773303','ERP124941','ERR4817903','run.20723']		2021-11-10T18:13:00.000000+0000			GBR	Europe										S		S						S								379	379219922	181281670	PRJEB41201	Walker_2022		95.61	1738695	39	lineage4.1.2.1	Sensitive	tuberculosis: unclassified		Mycobacterium tuberculosis		['tbprofiler','diff','CRyPTIC_PHE','input','Walker_2022']	95.61	39	true	lineage4	true	true	true	true	true	true	false	true	true	true	false	false	false
SAMEA3257645	ERR2515818	WGS	CTB/NICD	ERX2535026	Illumina MiSeq	PAIRED	RANDOM	GENOMIC	ILLUMINA	ERS2400417	ERP107968	['ERR2515818','ERX2535026','SAMEA3257645','experiment.8036','project.First_10k_genomes_study_set_5','493035','ERP107968','run.8036','sample.8036','10125156','ERS2400417','PRJEB25997']		2021-10-23T18:15:00.000000+0000			ZAF	Africa						S	S			S		S	S				S	S	S				S			337	337258110	224884468	PRJEB25997	Walker_2022		98.84	740642	43	lineage4.3.2.1	Sensitive	tuberculosis: human-adapted	L4.3.2.1	Mycobacterium tuberculosis		['diff','input','tbprofiler','Napier_2020','CRyPTIC_CTB-NICD','Walker_2022']	98.84	43	true	lineage4	true	true	true	true	true	true	false	true	true	true	false	false	false
SAMEA7544064	ERR4811004	WGS	CCDC	ERX4679450	HiSeq X Ten	PAIRED	RANDOM	GENOMIC	ILLUMINA	ERS5300722	ERP124934	['project.CDC_22','773297','ERS5300722','22463898','ERR4811004','sample.12579','experiment.12579','ERX4679450','ERP124934','SAMEA7544064','run.12579','PRJEB41194']		2021-11-10T05:15:00.000000+0000			CHN	Asia						S	S			S	S	S	S	S				S	S	S	S	S	S	S	S	1602	1602237300	672548584	PRJEB41194	['CRyPTIC_reuse_table','Walker_2022']		99.29	1783965	61	lineage2.2.1	Sensitive	tuberculosis: unclassified		Mycobacterium tuberculosis		['input','diff','tbprofiler','Walker_2022','CRyPTIC_CCDC_CDC_22','CRyPTIC_reuse_table']	99.29	61	true	lineage2	true	true	true	true	true	true	false	true	true	true	false	false	false
SAMEA7546614	ERR4813109	WGS	UNIVERSIDAD PERUANA CAYETANO HEREDIA	ERX4683099	Illumina NovaSeq 6000	PAIRED	RANDOM	GENOMIC	ILLUMINA	ERS5303269	ERP124939	['SAMEA7546614','PRJEB41199','project.Peru_Wellcome','ERP124939','773301','22466008','ERX4683099','run.28962','sample.28962','experiment.28962','ERS5303269','ERR4813109']	2015	2021-11-10T08:59:00.000000+0000			PER	South America						S	R			I	S	R	S	R				R	R	S	S	S	R	S	R	560	560382744	176831964	PRJEB41199	['Walker_2022','CRyPTIC_reuse_table']		99.74	1870503	64	lineage4	MDR-TB	tuberculosis: unclassified		Mycobacterium tuberculosis		['Walker_2022','standford','CRyPTIC_reuse_table','CRyPTIC_UPCH','tbprofiler','input','diff']	99.74	64	true	lineage4	true	true	true	true	true	true	true	true	true	true	false	false	false
SAMEA7553432	ERR4820066	WGS	PUBLIC HEALTH ENGLAND	ERX4689908	Illumina HiSeq 2500	PAIRED	RANDOM	GENOMIC	ILLUMINA	ERS5310078	ERP124941	['SAMEA7553432','project.PHE-TB','sample.22887','ERX4689908','experiment.22887','ERR4820066','ERS5310078','PRJEB41201','22472823','773303','run.22887','ERP124941']		2021-11-10T22:32:00.000000+0000			GBR	Europe										S		S						S								887	887152336	391216976	PRJEB41201	Walker_2022		99.42	1877259	42	lineage1.1.2	Sensitive	tuberculosis: unclassified		Mycobacterium tuberculosis		['diff','tbprofiler','Walker_2022','input','CRyPTIC_PHE']	99.42	42	true	lineage1	true	true	true	true	true	true	false	true	true	true	false	false	false
SAMEA7561384	ERR4828946	WGS	SAN RAFFAELE SCIENTIFIC INSTITUTE	ERX4698930	Illumina MiniSeq	PAIRED	RANDOM	GENOMIC	ILLUMINA	ERS5318019	ERP124983	['experiment.13390','sample.13390','run.13390','ERP124983','ERX4698930','PRJEB41242','773309','ERS5318019','SAMEA7561384','22476953','ERR4828946','project.Italy']		2021-11-11T06:54:00.000000+0000			ITA	Europe						S				S	S	S	S	S				S		S	S	S	S	S	S	251	251715813	95058534	PRJEB41242	['CRyPTIC_reuse_table','Walker_2022']		99.65	1571551	53	lineage4.7	Sensitive	tuberculosis: unclassified		Mycobacterium tuberculosis		['input','tbprofiler','CRyPTIC_reuse_table','Walker_2022','diff','CRyPTIC_SanRaffaele']	99.65	53	true	lineage4	true	true	true	true	true	true	false	true	true	true	false	false	false
SAMEA7550970	ERR4817607	WGS	PUBLIC HEALTH ENGLAND	ERX4687449	Illumina MiSeq	PAIRED	RANDOM	GENOMIC	ILLUMINA	ERS5307619	ERP124941	['ERR4817607','ERP124941','ERS5307619','sample.20427','project.PHE-TB','SAMEA7550970','PRJEB41201','run.20427','experiment.20427','22470364','ERX4687449','773303']		2021-11-10T18:06:00.000000+0000			GBR	Europe										S		S					S	S								375	375964989	263588071	PRJEB41201	Walker_2022		98.78	1154287	34	lineage4.2.1.1	Sensitive	tuberculosis: unclassified		Mycobacterium tuberculosis		['tbprofiler','Walker_2022','input','CRyPTIC_PHE','diff']	98.78	34	true	lineage4	true	true	true	true	true	true	false	true	true	true	false	false	false
SAMEA7527020	ERR4798461	WGS	FOUNDATION FOR MEDICAL RESEARCH INDIA	ERX4667884	NextSeq 500	PAIRED	RANDOM	GENOMIC	ILLUMINA	ERS5283492	ERP124850	['SAMEA7527020','sample.14966','ERP124850','project.Mumbai','run.14966','773292','ERX4667884','PRJEB41116','ERR4798461','22460582','experiment.14966','ERS5283492']		2021-11-10T01:17:00.000000+0000			IND	Asia	Mumbai					S	S				S		S	S							S		S	S		391	391939224	174544408	PRJEB41116	Walker_2022		99.57	1649511	53	lineage3	Sensitive	tuberculosis: unclassified		Mycobacterium tuberculosis		['tbprofiler','CRyPTIC_IND','input','Walker_2022','diff']	99.57	53	true	lineage3	true	true	true	true	true	true	false	true	true	true	false	false	false
SAMEA7546579	ERR4813074	WGS	UNIVERSIDAD PERUANA CAYETANO HEREDIA	ERX4683064	Illumina NovaSeq 6000	PAIRED	RANDOM	GENOMIC	ILLUMINA	ERS5303234	ERP124939	['ERS5303234','773301','SAMEA7546579','sample.28927','ERR4813074','ERX4683064','22465973','experiment.28927','project.Peru_Wellcome','run.28927','PRJEB41199','ERP124939']	2018	2021-11-10T09:01:00.000000+0000			PER	South America						S	S			S	R	R	S	S				R	S	S	S	S	S	S	R	409	409407810	132501369	PRJEB41199	['CRyPTIC_reuse_table','Walker_2022']		99.59	1796422	62	lineage4.3.3	MDR-TB	tuberculosis: unclassified		Mycobacterium tuberculosis		['input','CRyPTIC_UPCH','standford','CRyPTIC_reuse_table','diff','tbprofiler','Walker_2022']	99.59	62	true	lineage4	true	true	true	true	true	true	true	true	true	true	false	false	false
SAMEA7542092	ERR4810517	WGS	CCDC	ERX4678963	HiSeq X Ten	PAIRED	RANDOM	GENOMIC	ILLUMINA	ERS5298544	ERP124934	['ERS5298544','22463411','PRJEB41194','project.CDC_22','experiment.10892','run.10892','ERP124934','SAMEA7542092','ERR4810517','ERX4678963','773297','sample.10892']		2021-11-11T01:52:00.000000+0000			CHN	Asia						S	S			S	S	S	S	S				S	S	S	S	S	S	S	S	1653	1653751500	699984053	PRJEB41194	['Walker_2022','CRyPTIC_reuse_table']		99.45	1771018	61	lineage2.2.2	Sensitive	tuberculosis: unclassified		Mycobacterium tuberculosis		['diff','CRyPTIC_reuse_table','input','Walker_2022','CRyPTIC_CCDC_CDC_22','tbprofiler']	99.45	61	true	lineage2	true	true	true	true	true	true	false	true	true	true	false	false	false
SAMEA7527102	ERR4798542	WGS	FOUNDATION FOR MEDICAL RESEARCH INDIA	ERX4667966	NextSeq 500	PAIRED	RANDOM	GENOMIC	ILLUMINA	ERS5283574	ERP124850	['ERP124850','sample.15048','ERS5283574','project.Mumbai','SAMEA7527102','run.15048','PRJEB41116','ERX4667966','22460664','experiment.15048','ERR4798542','773292']		2021-11-10T01:23:00.000000+0000			IND	Asia	Mumbai					S	S				S	R	S	S							S		R	S		544	544314532	238692606	PRJEB41116	Walker_2022		99.52	1636233	55	lineage3.1	Pre-XDR-TB	tuberculosis: unclassified		Mycobacterium tuberculosis		['Walker_2022','tbprofiler','diff','CRyPTIC_IND','input']	99.52	55	true	lineage3	true	true	true	true	true	true	false	true	true	true	false	false	false
SAMEA1101741	ERR2510443	WGS	SAN RAFFAELE SCIENTIFIC INSTITUTE	ERX2529858	NextSeq 500	PAIRED	RANDOM	GENOMIC	ILLUMINA	ERS2394759	ERP107941	['sample.3453','ERX2529858','ERR2510443','ERP107941','493033','experiment.3453','10121071','project.First_10k_genomes_study_set_3','PRJEB25972','ERS2394759','run.3453','SAMEA1101741']		2021-10-23T14:09:00.000000+0000			PAK	Asia						S				R	S	R	S	S				R	R	S	S	S	S	S	R	390	390702668	176614507	PRJEB25972	['CRyPTIC_reuse_table','Walker_2022']		99.56	1536503	45	lineage2.2.1	MDR-TB	tuberculosis: human-adapted	L2.2.1	Mycobacterium tuberculosis		['Walker_2022','diff','CRyPTIC_reuse_table','Napier_2020','tbprofiler','input','CRyPTIC_SanRaffaele']	99.56	45	true	lineage2	true	true	true	true	true	true	false	true	true	true	false	false	false
SAMEA7527435	ERR4798849	WGS	FOUNDATION FOR MEDICAL RESEARCH INDIA	ERX4668266	NextSeq 500	PAIRED	RANDOM	GENOMIC	ILLUMINA	ERS5283906	ERP124850	['SAMEA7527435','PRJEB41116','ERX4668266','run.27314','ERS5283906','ERP124850','project.Mumbai','sample.27314','773292','ERR4798849','22460980','experiment.27314']		2021-11-10T02:43:00.000000+0000			IND	Asia	Mumbai					S	S				S		S	S							S		S	S		499	499302038	216391370	PRJEB41116	Walker_2022		99.4	1626967	54	lineage3	Sensitive	tuberculosis: unclassified		Mycobacterium tuberculosis		['Walker_2022','diff','CRyPTIC_IND','input','tbprofiler']	99.4	54	true	lineage3	true	true	true	true	true	true	false	true	true	true	false	false	false
SAMN08436226	SRR6650213	WGS	SAN RAFFAELE	SRX3627919	Illumina HiSeq 2500	PAIRED	RANDOM	GENOMIC	ILLUMINA	SRS2894705	SRP128089	['131563','428596','PRJNA428596','SRS2894705','SRX3627919','bp0','131563_210916_BGD_210916_100.gatk.bam','8436226','SAMN08436226','SRR6650213','SRP128089','131563_WGS']		2018-02-26T13:28:00.000000+0000			BGD	Asia			Homo sapiens	3	human					S		S		S				S	S				S			208	208336134	86279324	PRJNA428596	CRyPTIC_WHO2021_PMC7612554		99.56	1725492	35	lineage2.2.1	Other	tuberculosis: unclassified		Mycobacterium tuberculosis		['diff','input','Walker_2022','tbprofiler']	99.56	35	true	lineage2	true	true	true	true	true	true	false	true	true	true	true	false	false
SAMEA7548327	ERR4814968	WGS	PUBLIC HEALTH ENGLAND	ERX4684810	Illumina HiSeq 2500	PAIRED	RANDOM	GENOMIC	ILLUMINA	ERS5304980	ERP124941	['run.17788','project.PHE-TB','sample.17788','SAMEA7548327','773303','PRJEB41201','ERP124941','22467725','experiment.17788','ERR4814968','ERS5304980','ERX4684810']		2021-11-10T13:04:00.000000+0000			GBR	Europe										S		S						S								300	300811652	145241581	PRJEB41201	Walker_2022		99.22	2668888	61	lineage7	Sensitive	tuberculosis: unclassified		Mycobacterium tuberculosis		['tbprofiler','input','Walker_2022','diff','CRyPTIC_PHE']	99.22	61	true	lineage7	true	true	true	true	true	true	false	true	true	true	false	false	false
SAMN07236384	SRR5709810	WGS	MAHIDOL UNIVERSITY	SRX2930567	Illumina HiSeq 2000	PAIRED	RANDOM	GENOMIC	ILLUMINA	SRS2293278	SRP109608	['390471','HS007-PE-R00009_AH2J2MBBXX.WMB365-ACTGATGT_S144_L004_R2.fastq','PRJNA390471','SRS2293278','WMB365_DS-23018','SAMN07236384','SRP109608','7236384','SRX2930567','SRR5709810','PRJNA390052']	2010	2017-06-19T11:02:00.000000+0000		13.7563 N 100.5018 E	THA	Asia	Bangkok	sputum	Homo sapiens	3	human					S		R						R	S							263	263188500	116160516	PRJNA390471	CRyPTIC_WHO2021_PMC7612554		99.34	1262781	43	lineage1.2.1.2.1	MDR-TB	tuberculosis: human-adapted	L2.2.1	Mycobacterium tuberculosis		['Napier_2020','input','diff','Menardo_2021','Walker_2022','tbprofiler']	99.34	43	true	lineage1	true	true	true	true	true	true	true	true	true	true	true	false	false
SAMEA1019200	ERR046729	WGS	SC	ERX023791	Illumina HiSeq 2000	PAIRED	RANDOM	GENOMIC	ILLUMINA	ERS027595	ERP000276	['PRJEB2221','Mycobacterium tuberculosis pilot-sc-2010-07-26','Bir_17-sc-2011-04-08T08:56:59Z-1118884','SC_EXP_6540_1#1','SC_RUN_6540_1#1','ERS027595','SAMEA1019200','ERP000276','ERX023791','728085','203976','ERR046729']	2004	2014-09-04T00:17:00.000000+0000			GBR	Europe	Midlands		Homo sapiens	3	human					S		S					S	S								746	746254800	494980923	PRJEB2221	CRyPTIC_WHO2021_PMC7612554		98.87	1057056	15	lineage3.1.1	Sensitive	tuberculosis: human-adapted	L3.1.1	Mycobacterium tuberculosis		['input','Napier_2020','diff','tbprofiler','Walker_2022']	98.87	15	true	lineage3	true	true	true	true	true	true	true	true	true	true	true	false	false
SAMEA7554156	ERR4820789	WGS	PUBLIC HEALTH ENGLAND	ERX4690631	Illumina HiSeq 2500	PAIRED	RANDOM	GENOMIC	ILLUMINA	ERS5310801	ERP124941	['PRJEB41201','project.PHE-TB','773303','SAMEA7554156','sample.23610','run.23610','ERR4820789','ERS5310801','ERX4690631','22473551','ERP124941','experiment.23610']		2021-11-11T01:57:00.000000+0000			GBR	Europe										S		S						S								552	552044903	241024577	PRJEB41201	Walker_2022		99.56	1849653	42	lineage4.1.2.1	Sensitive	tuberculosis: unclassified		Mycobacterium tuberculosis		['tbprofiler','CRyPTIC_PHE','Walker_2022','diff','input']	99.56	42	true	lineage4	true	true	true	true	true	true	false	true	true	true	false	false	false
SAMEA8718700	ERR8975572	WGS	CTB/NICD	ERX5543804	Illumina HiSeq 4000	PAIRED	RANDOM	GENOMIC	ILLUMINA	ERS6403145	ERP128647	['ERX5543804','773351','ERP128647','experiment.15403','sample.15403','SAMEA8718700','ERR8975572','run.15403.1','26339669','PRJEB44577','project.Wellcome_clinical_isolates_site10','ERS6403145']		2022-03-15T07:32:00.000000+0000			ZAF	Africa						S				S	S	S	S	S				S		S	S	S	S	S	S	487	487850700	211015799	PRJEB44577	CRyPTIC_reuse_table		99.61	1760218	60	lineage2.2.1	Sensitive	tuberculosis: unclassified		Mycobacterium tuberculosis		['input','diff','tbprofiler','CRyPTIC_reuse_table','CRyPTIC_CTB-NICD']	99.61	60	true	lineage2	true	true	true	true	true	true	false	true	true	true	false	false	false
SAMEA3447650	ERR2517395	WGS	RIVM	ERX2536611	Illumina HiSeq 2500	PAIRED	RANDOM	GENOMIC	ILLUMINA	ERS2402073	ERP107973	['run.9075','ERP107973','ERR2517395','493040','PRJEB26002','project.First_10k_genomes_study_set_10','experiment.9075','ERS2402073','SAMEA3447650','sample.9075','10126732','ERX2536611']		2022-07-13T21:25:00.000000+0000			NLD	Europe										S		S					S	S	S							407	407366425	206728464	PRJEB26002	Walker_2022		99.04	1649675	42	lineage1.2.1.2.1	HR-TB	tuberculosis: human-adapted	L2.2.1	Mycobacterium tuberculosis		['Napier_2020','CRyPTIC_RIVM','Walker_2022','tbprofiler','input','diff']	99.04	42	true	lineage1	true	true	true	true	true	true	false	true	true	true	false	false	false
SAMN03653246	SRR2024942	WGS	FUDAN UNIVERSITY	SRX1027335	Illumina HiSeq 2000	PAIRED	size fractionation	GENOMIC	ILLUMINA	SRS935988	SRP058221	['46','PRJNA283583','283583','10_0539_sort.bam','SRP058221','SRR2024942','SAMN03653246','SRS935988','SRX1027335','10_0539','3653246']	2010	2015-05-14T03:53:00.000000+0000		31.240635 N 121.410757 E	CHN	Asia	Shanghai	sputum	Homo sapiens	3	human					R		R						R	R							1931	1931097556	645582425	PRJNA283583	CRyPTIC_WHO2021_PMC7612554		99.42	1534201	33	lineage2.2.1	MDR-TB	tuberculosis: human-adapted	L2.2.1	Mycobacterium tuberculosis		['diff','Napier_2020','Walker_2022','tbprofiler','input']	99.42	33	true	lineage2	true	true	true	true	true	true	true	true	true	true	true	false	false
SAMN07766324	SRR6152859	WGS	BC CENTRE FOR DISEASE CONTROL PUBLIC HEALTH LABORATORY	SRX3264977	HiSeq X Ten	PAIRED	RANDOM	GENOMIC	ILLUMINA	SRS2577198	SRP119652	['BC12-Mtb283','SRP119652','PRJNA413593','7766324','SAMN07766324','SRX3264977','SRS2577198','SRR6152859','413593','BC12-Mtb283_2.fastq.gz']	2012	2017-10-10T12:33:00.000000+0000		49.15 N 123.7 W	CAN	North America	British Columbia		Homo sapiens	3	human					S		S						S	S							644	644556500	322584791	PRJNA413593	CRyPTIC_WHO2021_PMC7612554		99.67	1775438	51	lineage2.2.1	Sensitive	tuberculosis: human-adapted	L2	Mycobacterium tuberculosis		['Napier_2020','input','tbprofiler','diff','Walker_2022']	99.67	51	true	lineage2	true	true	true	true	true	true	true	true	true	true	true	false	false
SAMEA7551331	ERR4817968	WGS	PUBLIC HEALTH ENGLAND	ERX4687810	Illumina MiSeq	PAIRED	RANDOM	GENOMIC	ILLUMINA	ERS5307980	ERP124941	['experiment.20788','run.20788','ERR4817968','ERS5307980','SAMEA7551331','ERX4687810','773303','project.PHE-TB','22470725','sample.20788','PRJEB41201','ERP124941']		2021-11-10T18:23:00.000000+0000			GBR	Europe										S		S					S	S								198	198490864	140554437	PRJEB41201	Walker_2022		98.94	685979	19	lineage2.2.1	Sensitive	tuberculosis: unclassified		Mycobacterium tuberculosis		['CRyPTIC_PHE','input','tbprofiler','Walker_2022','diff']	98.94	19	true	lineage2	true	true	true	true	true	true	false	true	true	true	false	false	false
SAMN08892534	SRR6964585	WGS	SAN RAFFAELE	SRX3906474	Illumina HiSeq 2500	PAIRED	RANDOM	GENOMIC	ILLUMINA	SRS3142565	SRP128089	['SAMN08892534','140033_WGS','428596','140033','SRX3906474','140033_140916_100.gatk.bam','8892534','SRR6964585','SRS3142565','SRP128089','bp0','PRJNA428596']		2018-04-09T04:29:00.000000+0000			PAK	Asia			Homo sapiens	3	human		S			S		S	S	S			S	S	S				R			455	455273256	217194555	PRJNA428596	CRyPTIC_WHO2021_PMC7612554		99.42	1464501	32	lineage4.1.1.1	Other	tuberculosis: unclassified		Mycobacterium tuberculosis		['Walker_2022','input','tbprofiler','diff']	99.42	32	true	lineage4	true	true	true	true	true	true	false	true	true	true	true	false	false
SAMN07659509	SRR6045116	WGS	MODMEDMICOXFORD	SRX3192240	Illumina MiSeq	PAIRED	RANDOM	GENOMIC	ILLUMINA	SRS2520354	SRP117784	['401515','7659509','SRR6045116','SRX3192240','PRJNA401515','SRS2520354','MMMOSAM:6fdca971-f672-4b51-96f9-521800ecae5e','SRP117784','SAMN07659509','MMMOSRA:6fdca971-f672-4b51-96f9-521800ecae5e']	2016	2017-10-27T16:23:00.000000+0000			GBR	Europe	Oxford		Homo sapiens	3	human					S		S					S	S								291	291946298	200979861	PRJNA401515	CRyPTIC_WHO2021_PMC7612554		99.03	985216	29	lineage4.1.1.3.1	Sensitive	tuberculosis: human-adapted	L4.1.1.3.1	Mycobacterium tuberculosis		['Walker_2022','diff','Napier_2020','tbprofiler','input']	99.03	29	true	lineage4	true	true	true	true	true	true	true	true	true	true	true	false	false
SAMN08708205	SRR6831726	WGS	SAN RAFFAELE	SRX3788068	Illumina HiSeq 2500	PAIRED	RANDOM	GENOMIC	ILLUMINA	SRS3040735	SRP128089	['SAMN08708205','SRP128089','SRS3040735','106-2012_WGS','106-2012_090816_UKR_090816_100.gatk.bam','428596','PRJNA428596','SRR6831726','8708205','106-2012','SRX3788068','bp0']		2018-03-14T09:14:00.000000+0000			UKR	Europe			Homo sapiens	3	human	S	S			S		S	S	S			R	S	S				S			325	325792064	160843322	PRJNA428596	CRyPTIC_WHO2021_PMC7612554		99.41	2579939	54	lineage2.2.1	Sensitive	tuberculosis: unclassified		Mycobacterium tuberculosis		['input','Walker_2022','tbprofiler','diff']	99.41	54	true	lineage2	true	true	true	true	true	true	false	true	true	true	true	false	false
SAMEA7542214	ERR4810639	WGS	CCDC	ERX4679085	HiSeq X Ten	PAIRED	RANDOM	GENOMIC	ILLUMINA	ERS5298666	ERP124934	['ERS5298666','ERP124934','project.CDC_22','SAMEA7542214','run.11020','22463533','experiment.11020','773297','PRJEB41194','sample.11020','ERR4810639','ERX4679085']		2021-11-10T04:50:00.000000+0000			CHN	Asia						S	S			S	S	S	S	S				S	S	S	S	S	S	S	S	1099	1099629000	468708219	PRJEB41194	['Walker_2022','CRyPTIC_reuse_table']		99.23	1744475	59	lineage2.2.1	Sensitive	tuberculosis: unclassified		Mycobacterium tuberculosis		['input','tbprofiler','diff','CRyPTIC_CCDC_CDC_22','CRyPTIC_reuse_table','Walker_2022']	99.23	59	true	lineage2	true	true	true	true	true	true	false	true	true	true	false	false	false
SAMEA8718279	ERR8975027	WGS	CTB/NICD	ERX5543385	Illumina HiSeq 4000	PAIRED	RANDOM	GENOMIC	ILLUMINA	ERS6402725	ERP128647	['ERR8975027','experiment.14174','SAMEA8718279','ERS6402725','26339251','project.Wellcome_clinical_isolates_site10','sample.14174','773351','ERX5543385','PRJEB44577','ERP128647','run.14174.1']		2022-03-15T07:15:00.000000+0000			ZAF	Africa						S				S	S	S	S	S				S		S	S	S	S	S	S	523	523179000	216388675	PRJEB44577	CRyPTIC_reuse_table		99.6	1788067	61	lineage2.2.1.1	Sensitive	tuberculosis: unclassified		Mycobacterium tuberculosis		['input','CRyPTIC_reuse_table','CRyPTIC_CTB-NICD','tbprofiler','diff']	99.6	61	true	lineage2	true	true	true	true	true	true	false	true	true	true	false	false	false
SAMEA104394562	ERR2199962	WGS	FZB	ERX2254950	Illumina HiSeq 2500	PAIRED		GENOMIC	ILLUMINA	ERS2012504	ERP010814	['SAMEA104394562','ERS2012504','ena-EXPERIMENT-FZB-21-11-2017-14:36:27:946-223','287903','ERR2199962','8096761','ena-RUN-FZB-21-11-2017-14:36:27:946-223','4498-13','PRJEB9680','ERX2254950','ERP010814','ena-STUDY-FZB-22-06-2015-17:16:39:392-292']		2017-11-28T16:29:00.000000+0000			DEU	Europe										S		S					S	S	S							345	345464000	212206925	PRJEB9680	CRyPTIC_WHO2021_PMC7612554		99.4	1702638	35	lineage4.3.3	Sensitive	tuberculosis: human-adapted	L4.3.3	Mycobacterium tuberculosis		['Napier_2020','input','diff','Walker_2022','tbprofiler']	99.4	35	true	lineage4	true	true	true	true	true	true	false	true	true	true	false	false	false
SAMEA2533357	ERR550635	WGS	FZB	ERX509704	Illumina HiSeq 2500	PAIRED		GENOMIC	ILLUMINA	ERS456759	ERP010814	['ERP010814','ERX509704','ERR550635','3793371','SAMEA2533357','ena-STUDY-FZB-22-06-2015-17:16:39:392-292','ERS456759','PRJEB9680','8480-07_genoscreen_genoscreen_2013-10-31_101bp','287903','8480-07']		2015-06-25T09:16:00.000000+0000			DEU	Europe										S		S					S	S	S							300	300303704	195684845	PRJEB9680	CRyPTIC_WHO2021_PMC7612554		99.49	1503831	33	lineage4	Sensitive	tuberculosis: human-adapted	L4	Mycobacterium tuberculosis		['Napier_2020','tbprofiler','input','Menardo_2021','Menardo_2018','Walker_2022','diff']	99.49	33	true	lineage4	true	true	true	true	true	true	false	true	true	true	false	false	false
SAMN21616330	SRR16058077	WGS	PUBLIC HEALTH ONTARIO	SRX12344592	Illumina MiSeq	PAIRED	RANDOM	GENOMIC	ILLUMINA	SRS10316972	SRP338617	['2013-159','SAMN21616330','bp0','SRR16058077','SRP338617','PRJNA766079','SRX12344592','2013-159_R1.fastq.gz','766079','SRS10316972','21616330']	2013	2021-09-24T21:47:00.000000+0000			CAN	North America	Ontario		Homo sapiens	3	human					S		S					S	S								585	585894356	364857502	PRJNA766079	CRyPTIC_WHO2021_PMC7612554		99.47	1573802	51	lineage3	Sensitive	tuberculosis: unclassified		Mycobacterium tuberculosis		['Walker_2022','tbprofiler','diff','input']	99.47	51	true	lineage3	true	true	true	true	true	true	true	true	true	true	true	false	false
SAMEA7553005	ERR4819639	WGS	PUBLIC HEALTH ENGLAND	ERX4689481	Illumina HiSeq 2500	PAIRED	RANDOM	GENOMIC	ILLUMINA	ERS5309651	ERP124941	['ERR4819639','ERP124941','PRJEB41201','run.22459','SAMEA7553005','project.PHE-TB','ERX4689481','ERS5309651','22472396','773303','experiment.22459','sample.22459']		2021-11-10T22:18:00.000000+0000			GBR	Europe										S		S						S								201	201716158	81778922	PRJEB41201	Walker_2022		99.39	1948979	42	lineage3.1.2	Sensitive	tuberculosis: unclassified		Mycobacterium tuberculosis		['diff','input','Walker_2022','CRyPTIC_PHE','tbprofiler']	99.39	42	true	lineage3	true	true	true	true	true	true	false	true	true	true	false	false	false
SAMEA9070003	ERR5987273	WGS	Swiss-TPH	ERX5627212	Illumina HiSeq 2500	PAIRED	RANDOM	GENOMIC	ILLUMINA	ERS6798311	ERP129488	['SAMEA9070003','737713','WGS RR-TB Khayelitsha','ERP129488','ERX5627212','19794946','ERS6798311','ERR5987273','PRJEB45389','G32693_1']		2021-06-29T00:56:00.000000+0000			ZAF	Africa						S					S												R			618	618836696	332716906	PRJEB45389	CRyPTIC_WHO2021_PMC7612554		99.51	1614233	36	lineage4.3.2.1	Pre-XDR-TB	tuberculosis: unclassified		Mycobacterium tuberculosis		['R-RR_HIVcoinf_ZAF','input','tbprofiler','Walker_2022','diff']	99.51	36	true	lineage4	true	true	true	true	true	true	false	true	true	true	false	false	false
SAMN21616339	SRR16058067	WGS	PUBLIC HEALTH ONTARIO	SRX12344602	Illumina MiSeq	PAIRED	RANDOM	GENOMIC	ILLUMINA	SRS10316982	SRP338617	['SRS10316982','SRP338617','PRJNA766079','766079','SAMN21616339','bp0','SRR16058067','SRX12344602','21616339','2013-282','2013-282_R1.fastq.gz']	2013	2021-09-24T21:47:00.000000+0000			CAN	North America	Ontario		Homo sapiens	3	human					S		S					S	S								448	448797029	276392149	PRJNA766079	CRyPTIC_WHO2021_PMC7612554		99.7	1252032	76	lineage4.8	Sensitive	tuberculosis: unclassified		Mycobacterium tuberculosis		['input','diff','Walker_2022','tbprofiler']	99.7	76	true	lineage4	true	true	true	true	true	true	true	true	true	true	true	false	false
SAMEA8718695	ERR8975567	WGS	CTB/NICD	ERX5543799	Illumina HiSeq 4000	PAIRED	RANDOM	GENOMIC	ILLUMINA	ERS6403140	ERP128647	['PRJEB44577','SAMEA8718695','run.15398.1','773351','experiment.15398','ERR8975567','26339664','project.Wellcome_clinical_isolates_site10','ERP128647','sample.15398','ERS6403140','ERX5543799']		2022-03-15T07:31:00.000000+0000			ZAF	Africa						S				S	S	R	S	S				S		S	S	S	S	S	S	433	433700100	188362557	PRJEB44577	CRyPTIC_reuse_table		99.72	1769942	61	lineage4.3.4.1	HR-TB	tuberculosis: unclassified		Mycobacterium tuberculosis		['diff','input','CRyPTIC_CTB-NICD','CRyPTIC_reuse_table','tbprofiler']	99.72	61	true	lineage4	true	true	true	true	true	true	false	true	true	true	false	false	false
SAMEA7527481	ERR4798895	WGS	FOUNDATION FOR MEDICAL RESEARCH INDIA	ERX4668312	NextSeq 500	PAIRED	RANDOM	GENOMIC	ILLUMINA	ERS5283952	ERP124850	['SAMEA7527481','project.Mumbai','ERS5283952','773292','run.27360','22461026','ERX4668312','sample.27360','ERR4798895','ERP124850','experiment.27360','PRJEB41116']		2021-11-10T01:46:00.000000+0000			IND	Asia	Mumbai					S	S				R		S	R							S		R	S		768	768444000	319078816	PRJEB41116	Walker_2022		99.51	1693811	56	lineage2.2.1	Pre-XDR-TB	tuberculosis: unclassified		Mycobacterium tuberculosis		['input','Walker_2022','diff','tbprofiler','CRyPTIC_IND']	99.51	56	true	lineage2	true	true	true	true	true	true	false	true	true	true	false	false	false
SAMN07766169	SRR6153063	WGS	BC CENTRE FOR DISEASE CONTROL PUBLIC HEALTH LABORATORY	SRX3264773	HiSeq X Ten	PAIRED	RANDOM	GENOMIC	ILLUMINA	SRS2576998	SRP119652	['SRX3264773','BC10-Mtb137','413593','BC10-Mtb137_1.fastq.gz','SRP119652','SAMN07766169','PRJNA413593','SRS2576998','SRR6153063','7766169']	2010	2017-10-10T17:30:00.000000+0000		49.15 N 123.7 W	CAN	North America	British Columbia		Homo sapiens	3	human					S		S						S	S							838	838884250	384085928	PRJNA413593	CRyPTIC_WHO2021_PMC7612554		99.51	1833804	52	lineage2.2.1	Sensitive	tuberculosis: human-adapted	L2	Mycobacterium tuberculosis		['input','Napier_2020','tbprofiler','Walker_2022','diff']	99.51	52	true	lineage2	true	true	true	true	true	true	true	true	true	true	true	false	false
SAMEA8719104	ERR8975981	WGS	CTB/NICD	ERX5544208	Illumina NovaSeq 6000	PAIRED	RANDOM	GENOMIC	ILLUMINA	ERS6403549	ERP128647	['ERX5544208','SAMEA8719104','ERP128647','773351','run.29540.1','experiment.29540','ERS6403549','26340073','project.Wellcome_clinical_isolates_site10','sample.29540','PRJEB44577','ERR8975981']		2022-03-15T07:53:00.000000+0000			ZAF	Africa						S				S	S	S	S	S				R		S	R	S	S	S	R	603	603402342	198088101	PRJEB44577	CRyPTIC_reuse_table		99.53	1822232	63	lineage2.2.1	RR-TB	tuberculosis: unclassified		Mycobacterium tuberculosis		['input','CRyPTIC_CTB-NICD','CRyPTIC_reuse_table','tbprofiler','diff']	99.53	63	true	lineage2	true	true	true	true	true	true	false	true	true	true	false	false	false
SAMEA104394639	ERR2200052	WGS	FZB	ERX2255040	Illumina MiSeq	PAIRED		GENOMIC	ILLUMINA	ERS2012581	ERP010814	['ERR2200052','SAMEA104394639','ena-RUN-FZB-21-11-2017-14:36:27:949-313','ena-EXPERIMENT-FZB-21-11-2017-14:36:27:949-313','8096881','ERX2255040','5771-09','ERP010814','PRJEB9680','ena-STUDY-FZB-22-06-2015-17:16:39:392-292','ERS2012581','287903']		2017-11-28T16:38:00.000000+0000			SWZ	Africa										S		S						S	S							596	596374232	372932700	PRJEB9680	CRyPTIC_WHO2021_PMC7612554		99.61	1305906	83	lineage2.2.1	Sensitive	tuberculosis: human-adapted	L2.2.1	Mycobacterium tuberculosis		['Walker_2022','diff','input','Napier_2020','tbprofiler']	99.61	83	true	lineage2	true	true	true	true	true	true	false	true	true	true	false	false	false
SAMEA7560885	ERR4828448	WGS	OUCRU-HCMC	ERX4698432	NextSeq 500	PAIRED	RANDOM	GENOMIC	ILLUMINA	ERS5317521	ERP124982	['project.Vietnam','sample.12235','run.12235','ERR4828448','ERX4698432','SAMEA7560885','ERS5317521','experiment.12235','22476455','773308','ERP124982','PRJEB41241']		2021-11-12T01:38:00.000000+0000			VNM	Asia	Ho Chi Minh City					S				S	S	S	S	S				S		S	S	S	S	S	S	188	188822782	89135835	PRJEB41241	['CRyPTIC_reuse_table','Walker_2022']		99.44	917375	30	lineage1.2.1.2	Sensitive	tuberculosis: unclassified		Mycobacterium tuberculosis		['CRyPTIC_reuse_table','input','Walker_2022','CRyPTIC_OUCRU','tbprofiler','diff']	99.44	30	true	lineage1	true	true	true	true	true	true	false	true	true	true	false	false	false
SAMN08708184	SRR6831846	WGS	SAN RAFFAELE	SRX3787948	Illumina HiSeq 2500	PAIRED	RANDOM	GENOMIC	ILLUMINA	SRS3040613	SRP128089	['bp0','SRP128089','SRR6831846','PRJNA428596','SRS3040613','SAMN08708184','SRX3787948','428596','103-2015_WGS','103-2015_090816_UKR_090816_100.gatk.bam','103-2015','8708184']		2018-03-14T09:19:00.000000+0000			UKR	Europe			Homo sapiens	3	human	S	S			S		R	S	S			R	S	R				S			437	437903680	235282455	PRJNA428596	CRyPTIC_WHO2021_PMC7612554		99.39	1348481	28	lineage2.2.1	MDR-TB	tuberculosis: unclassified		Mycobacterium tuberculosis		['tbprofiler','diff','input','Walker_2022']	99.39	28	true	lineage2	true	true	true	true	true	true	false	true	true	true	true	false	false
SAMEA1117755	ERR2512574	WGS	PHE	ERX2531784	Illumina MiSeq	PAIRED	RANDOM	GENOMIC	ILLUMINA	ERS2397164	ERP107961	['PRJEB25991','10121701','ERS2397164','SAMEA1117755','project.First_10k_genomes_study_set_4','493034','experiment.4140','sample.4140','ERP107961','ERR2512574','run.4140','ERX2531784']		2021-10-23T15:03:00.000000+0000			GBR	Europe	England									S		S					S	S								215	215301283	125596413	PRJEB25991	Walker_2022		99.38	1428715	41	lineage3	Sensitive	tuberculosis: human-adapted	L3	Mycobacterium tuberculosis		['CRyPTIC_PHE','tbprofiler','input','diff','Napier_2020','Walker_2022']	99.38	41	true	lineage3	true	true	true	true	true	true	false	true	true	true	false	false	false
SAMEA5569972	ERR3287778	WGS	UNIVERSIDAD PERUANA CAYETANO HEREDIA, PERU	ERX3314287	Illumina HiSeq 4000	PAIRED	RANDOM	GENOMIC	ILLUMINA	ERS3371993	ERP114885	['project.Gates_clinical_isolates_Peru','ERR3287778','sample.11804','11622256','ERX3314287','ERS3371993','PRJEB32234','experiment.11804','run.11804','542465','SAMEA5569972','ERP114885']		2021-11-03T09:42:00.000000+0000			PER	South America						S	S			R	S	R	S	S				R	R	S	S	S	S	S	R	639	639009300	265304499	PRJEB32234	['Walker_2022','CRyPTIC_reuse_table']		99.84	1748556	60	lineage4.3.3	MDR-TB	tuberculosis: unclassified		Mycobacterium tuberculosis		['CRyPTIC_reuse_table','input','CRyPTIC_UPCH','Walker_2022','tbprofiler','diff']	99.84	60	true	lineage4	true	true	true	true	true	true	false	true	true	true	false	false	false
SAMEA1118425	ERR2513244	WGS	PHE	ERX2532454	Illumina HiSeq 2500	PAIRED	RANDOM	GENOMIC	ILLUMINA	ERS2397834	ERP107961	['sample.4969','experiment.4969','PRJEB25991','ERR2513244','10122371','ERP107961','run.4969','project.First_10k_genomes_study_set_4','ERS2397834','493034','ERX2532454','SAMEA1118425']		2021-10-23T16:05:00.000000+0000			GBR	Europe	England									S		S					S	S								849	849183230	423269707	PRJEB25991	Walker_2022		99.67	1901811	65	lineage4.8	Sensitive	tuberculosis: human-adapted	L4.8	Mycobacterium tuberculosis		['input','CRyPTIC_PHE','Napier_2020','tbprofiler','diff','Walker_2022']	99.67	65	true	lineage4	true	true	true	true	true	true	false	true	true	true	false	false	false
SAMN03647886	SRR2100713	WGS	UNIVERSITY OF OXFORD	SRX1095407	Illumina HiSeq 2500	PAIRED	RANDOM	GENOMIC	ILLUMINA	SRS990111	SRP061066	['3647886','282721','C00013131','SRR2100713','SRS990111','SRX1095407','SAMN03647886','dfdf77fc-2348-460e-a645-0b81bd8a8153_R00000039_v2.bam','PRJNA282721','SRP061066']		2015-07-24T13:02:00.000000+0000			GBR	Europe										S		S					S	S								313	313208000	203143387	PRJNA282721	CRyPTIC_WHO2021_PMC7612554		99.17	2911392	64	lineage5.1	Sensitive	tuberculosis: human-adapted	L5	Mycobacterium africanum		['Coscolla_2021','Walker_2022','Napier_2020','tbprofiler','input','Menardo_2018','diff','Brites_2018']	99.17	64	true	lineage5	true	true	true	true	true	true	false	true	true	true	false	false	false
SAMEA1119432	ERR2514251	WGS	PHE	ERX2533461	Illumina HiSeq 2000	PAIRED	RANDOM	GENOMIC	ILLUMINA	ERS2398841	ERP107961	['run.6235','experiment.6235','10123378','SAMEA1119432','ERR2514251','ERP107961','ERS2398841','sample.6235','project.First_10k_genomes_study_set_4','493034','PRJEB25991','ERX2533461']		2022-07-18T16:06:00.000000+0000			GBR	Europe	England									S		S					S	S								523	523192400	369201715	PRJEB25991	Walker_2022		99.51	1850639	42	lineage2.2.1	Sensitive	tuberculosis: human-adapted	L2.2.1	Mycobacterium tuberculosis		['input','Napier_2020','diff','CRyPTIC_PHE','Walker_2022','tbprofiler']	99.51	42	true	lineage2	true	true	true	true	true	true	false	true	true	true	false	false	false
SAMEA1119586	ERR2514405	WGS	PHE	ERX2533615	Illumina HiSeq 2500	PAIRED	RANDOM	GENOMIC	ILLUMINA	ERS2398995	ERP107961	['ERS2398995','10123532','project.First_10k_genomes_study_set_4','run.6426','ERR2514405','ERP107961','experiment.6426','sample.6426','ERX2533615','493034','PRJEB25991','SAMEA1119586']		2022-07-18T16:06:00.000000+0000			GBR	Europe	England									S		S					S	S								495	495638474	258476624	PRJEB25991	Walker_2022		99.32	1825019	63	lineage1.1.3.1	Sensitive	tuberculosis: human-adapted	L1.1.3.1	Mycobacterium tuberculosis		['input','CRyPTIC_PHE','Walker_2022','Napier_2020','diff','tbprofiler']	99.32	63	true	lineage1	true	true	true	true	true	true	false	true	true	true	false	false	false
SAMEA5569743	ERR3287550	WGS	UNIVERSIDAD PERUANA CAYETANO HEREDIA, PERU	ERX3314059	Illumina HiSeq 4000	PAIRED	RANDOM	GENOMIC	ILLUMINA	ERS3371765	ERP114885	['ERP114885','sample.11576','542465','ERS3371765','run.11576','11622028','PRJEB32234','ERX3314059','ERR3287550','SAMEA5569743','project.Gates_clinical_isolates_Peru','experiment.11576']		2021-11-03T09:38:00.000000+0000			PER	South America						S				S	S	R	S	S				S		S	S	S	S	S	S	472	472503900	201306228	PRJEB32234	['Walker_2022','CRyPTIC_reuse_table']		99.4	1675156	61	lineage4.1.2.1	HR-TB	tuberculosis: unclassified		Mycobacterium tuberculosis		['input','tbprofiler','CRyPTIC_UPCH','CRyPTIC_reuse_table','Walker_2022','diff']	99.4	61	true	lineage4	true	true	true	true	true	true	false	true	true	true	false	false	false
SAMEA7527888	ERR4799302	WGS	FOUNDATION FOR MEDICAL RESEARCH INDIA	ERX4668719	NextSeq 500	PAIRED	RANDOM	GENOMIC	ILLUMINA	ERS5284359	ERP124850	['ERR4799302','22461433','SAMEA7527888','sample.27767','773292','ERS5284359','PRJEB41116','ERX4668719','run.27767','experiment.27767','project.Mumbai','ERP124850']		2021-11-10T01:47:00.000000+0000			IND	Asia	Mumbai					R	R				R	R	R	R				R			S		R	S		468	468123858	214773506	PRJEB41116	Walker_2022		99.54	1569310	51	lineage2.2.1	Pre-XDR-TB	tuberculosis: unclassified		Mycobacterium tuberculosis		['Walker_2022','diff','CRyPTIC_IND','tbprofiler','input']	99.54	51	true	lineage2	true	true	true	true	true	true	false	true	true	true	false	false	false
SAMEA1119556	ERR2514375	WGS	PHE	ERX2533585	Illumina MiSeq	PAIRED	RANDOM	GENOMIC	ILLUMINA	ERS2398965	ERP107961	['PRJEB25991','ERX2533585','sample.6391','ERS2398965','run.6391','10123502','493034','ERP107961','ERR2514375','SAMEA1119556','experiment.6391','project.First_10k_genomes_study_set_4']		2021-10-23T17:08:00.000000+0000			GBR	Europe	England									S		S					S	S								729	729783484	441907992	PRJEB25991	Walker_2022		99.72	1576836	53	lineage4.8	Sensitive	tuberculosis: human-adapted	L4.8	Mycobacterium tuberculosis		['input','diff','Napier_2020','Walker_2022','tbprofiler','CRyPTIC_PHE']	99.72	53	true	lineage4	true	true	true	true	true	true	false	true	true	true	false	false	false
SAMEA7546082	ERR4812578	WGS	UNIVERSIDAD PERUANA CAYETANO HEREDIA	ERX4682568	Illumina NovaSeq 6000	PAIRED	RANDOM	GENOMIC	ILLUMINA	ERS5302738	ERP124939	['run.28308','sample.28308','ERP124939','PRJEB41199','project.Peru_Wellcome','experiment.28308','773301','ERX4682568','ERS5302738','ERR4812578','SAMEA7546082','22465471']	2018	2021-11-10T08:00:00.000000+0000			PER	South America						S				I	S	S	S	S				S		S	S	S	S	S	S	757	757907656	240516231	PRJEB41199	['Walker_2022','CRyPTIC_reuse_table']		90.3	1655912	57	lineage4.1.2.1	Sensitive	tuberculosis: unclassified		Mycobacterium tuberculosis		['CRyPTIC_UPCH','standford','Walker_2022','diff','tbprofiler','CRyPTIC_reuse_table','input']	90.3	57	true	lineage4	true	true	true	true	true	true	true	true	true	true	false	false	false
SAMEA3451149	ERR2517565	WGS	RIVM	ERX2536781	Illumina HiSeq 2500	PAIRED	RANDOM	GENOMIC	ILLUMINA	ERS2402243	ERP107973	['ERP107973','experiment.9624','10126902','ERS2402243','ERX2536781','SAMEA3451149','493040','project.First_10k_genomes_study_set_10','sample.9624','ERR2517565','PRJEB26002','run.9624']		2021-10-23T20:16:00.000000+0000			NLD	Europe										S		S					S	S	S							484	484197765	249731942	PRJEB26002	Walker_2022		99.46	1792241	50	lineage4.1.2.1	Sensitive	tuberculosis: human-adapted	L4.1.2.1	Mycobacterium tuberculosis		['CRyPTIC_RIVM','tbprofiler','input','Napier_2020','Walker_2022','diff']	99.46	50	true	lineage4	true	true	true	true	true	true	false	true	true	true	false	false	false
SAMN07766403	SRR6152756	WGS	BC CENTRE FOR DISEASE CONTROL PUBLIC HEALTH LABORATORY	SRX3264644	HiSeq X Ten	PAIRED	RANDOM	GENOMIC	ILLUMINA	SRS2576867	SRP119652	['SAMN07766403','BC13-Mtb350','7766403','BC13-Mtb350_2.fastq.gz','SRP119652','PRJNA413593','413593','SRR6152756','SRS2576867','SRX3264644']	2013	2017-10-11T05:04:00.000000+0000		49.15 N 123.7 W	CAN	North America	British Columbia		Homo sapiens	3	human					S		S						S	S							685	685874000	347461914	PRJNA413593	CRyPTIC_WHO2021_PMC7612554		99.39	1791750	51	lineage1.2.1.2.1	Sensitive	tuberculosis: human-adapted	L1	Mycobacterium tuberculosis		['diff','input','Walker_2022','Napier_2020','tbprofiler']	99.39	51	true	lineage1	true	true	true	true	true	true	true	true	true	true	true	false	false
SAMEA7560582	ERR4828145	WGS	OUCRU-HCMC	ERX4698129	NextSeq 500	PAIRED	RANDOM	GENOMIC	ILLUMINA	ERS5317218	ERP124982	['run.11913','PRJEB41241','ERS5317218','project.Vietnam','sample.11913','ERX4698129','773308','experiment.11913','ERR4828145','ERP124982','22476152','SAMEA7560582']		2021-11-12T02:30:00.000000+0000			VNM	Asia	Ho Chi Minh City					S				S	S	R	S	S				S		S	S	S	S	S	R	846	846878970	395233837	PRJEB41241	['CRyPTIC_reuse_table','Walker_2022']		99.39	1541985	50	lineage2.2.1	MDR-TB	tuberculosis: unclassified		Mycobacterium tuberculosis		['CRyPTIC_OUCRU','diff','CRyPTIC_reuse_table','Walker_2022','tbprofiler','input']	99.39	50	true	lineage2	true	true	true	true	true	true	false	true	true	true	false	false	false
SAMEA7528400	ERR4799815	WGS	FOUNDATION FOR MEDICAL RESEARCH INDIA	ERX4669230	NextSeq 500	PAIRED	RANDOM	GENOMIC	ILLUMINA	ERS5284870	ERP124850	['ERP124850','ERX4669230','SAMEA7528400','ERR4799815','PRJEB41116','run.29718','22461944','773292','ERS5284870','sample.29718','project.Mumbai','experiment.29718']		2021-11-10T02:07:00.000000+0000			IND	Asia	Mumbai					R	R				R		R	S							S		R	S		663	663108600	262555196	PRJEB41116	Walker_2022		99.33	1712940	51	lineage2.2.1	Pre-XDR-TB	tuberculosis: unclassified		Mycobacterium tuberculosis		['diff','Walker_2022','input','tbprofiler','CRyPTIC_IND']	99.33	51	true	lineage2	true	true	true	true	true	true	false	true	true	true	false	false	false
SAMEA3209548	ERR2515562	WGS	CTB/NICD	ERX2534770	Illumina MiSeq	PAIRED	RANDOM	GENOMIC	ILLUMINA	ERS2400161	ERP107968	['sample.7780','experiment.7780','10124900','ERX2534770','ERR2515562','SAMEA3209548','project.First_10k_genomes_study_set_5','ERS2400161','PRJEB25997','run.7780','ERP107968','493035']		2021-10-23T18:15:00.000000+0000			ZAF	Africa						S	S			S		S	S				S	S	S				S			332	332212442	220945601	PRJEB25997	Walker_2022		99.44	791847	42	lineage4.4.1.1	Sensitive	tuberculosis: human-adapted	L4.4.1.1	Mycobacterium tuberculosis		['input','tbprofiler','Napier_2020','CRyPTIC_CTB-NICD','Walker_2022','diff']	99.44	42	true	lineage4	true	true	true	true	true	true	false	true	true	true	false	false	false
SAMEA7549410	ERR4816049	WGS	PUBLIC HEALTH ENGLAND	ERX4685891	Illumina HiSeq 2500	PAIRED	RANDOM	GENOMIC	ILLUMINA	ERS5306061	ERP124941	['ERS5306061','ERX4685891','project.PHE-TB','PRJEB41201','SAMEA7549410','773303','22468806','experiment.18869','ERR4816049','run.18869','sample.18869','ERP124941']		2021-11-10T15:08:00.000000+0000			GBR	Europe										S		R						S								802	802019943	366184627	PRJEB41201	Walker_2022		99.59	1754511	40	lineage4.8	HR-TB	tuberculosis: unclassified		Mycobacterium tuberculosis		['Walker_2022','tbprofiler','CRyPTIC_PHE','diff','input']	99.59	40	true	lineage4	true	true	true	true	true	true	false	true	true	true	false	false	false
SAMEA7554154	ERR4820787	WGS	PUBLIC HEALTH ENGLAND	ERX4690629	Illumina HiSeq 2500	PAIRED	RANDOM	GENOMIC	ILLUMINA	ERS5310799	ERP124941	['experiment.23608','ERS5310799','PRJEB41201','ERX4690629','SAMEA7554154','ERR4820787','run.23608','ERP124941','22473549','project.PHE-TB','773303','sample.23608']		2021-11-11T01:48:00.000000+0000			GBR	Europe										S		S						S								232	232679949	105998445	PRJEB41201	Walker_2022		91.81	1993033	42	lineage3.1.1	Sensitive	tuberculosis: unclassified		Mycobacterium tuberculosis		['input','tbprofiler','CRyPTIC_PHE','diff','Walker_2022']	91.81	42	true	lineage3	true	true	true	true	true	true	false	true	true	true	false	false	false
SAMEA7562738	ERR4830298	WGS	OUCRU-HCMC	ERX4700282	Illumina MiSeq	PAIRED	RANDOM	GENOMIC	ILLUMINA	ERS5319371	ERP124988	['ERR4830298','ERX4700282','22478305','SAMEA7562738','PRJEB41247','experiment.15774','sample.15774','ERP124988','run.15774','ERS5319371','project.CRyPTIC_08_02TBextension','773314']		2021-11-11T09:05:00.000000+0000			VNM	Asia						S				S	S	S	S	S				S		S	S	S	S	S	S	771	771711104	423374080	PRJEB41247	['CRyPTIC_reuse_table','Walker_2022']		99.51	1896142	43	lineage2.2.1	Other	tuberculosis: unclassified		Mycobacterium tuberculosis		['input','CRyPTIC_OUCRU','tbprofiler','CRyPTIC_reuse_table','diff','Walker_2022']	99.51	43	true	lineage2	true	true	true	true	true	true	false	true	true	true	false	false	false
SAMN03018413	SRR1573733	WGS	PUBLIC HEALTH ONTARIO	SRX699721	Illumina MiSeq	PAIRED	RANDOM	GENOMIC	ILLUMINA	SRS699718	SRP046976	['SAMN03018413','SRR1573733','WT3_98','3018413','SRX699721','Illumina_Mtb_ON-A_strain54_files','SRP046976','Illumina_Mtb_ON-A_strain54','SRS699718','259657','PRJNA259657']	1998	2014-09-12T13:56:00.000000+0000		50.00 N 85.00 W	CAN	North America	Ontario	sputum	Homo sapiens	3	human							S					S		S							312	312531141	179039493	PRJNA259657	CRyPTIC_WHO2021_PMC7612554		99.47	1774318	60	lineage4.4.2	Sensitive	tuberculosis: unclassified		Mycobacterium tuberculosis		['input','diff','Walker_2022','tbprofiler']	99.47	60	true	lineage4	true	true	true	true	true	true	true	true	true	true	true	false	false
SAMEA7544159	ERR4811099	WGS	CCDC	ERX4679545	HiSeq X Ten	PAIRED	RANDOM	GENOMIC	ILLUMINA	ERS5300817	ERP124934	['PRJEB41194','SAMEA7544159','ERR4811099','project.CDC_22','ERS5300817','experiment.12674','773297','run.12674','ERX4679545','22463993','sample.12674','ERP124934']		2021-11-10T05:20:00.000000+0000			CHN	Asia						S	S			S	S	S	S	S				S	S	S	S	S	S	S	S	1199	1199778300	514968739	PRJEB41194	['Walker_2022','CRyPTIC_reuse_table']		99.49	1731927	59	lineage4.5	Sensitive	tuberculosis: unclassified		Mycobacterium tuberculosis		['diff','Walker_2022','CRyPTIC_reuse_table','input','CRyPTIC_CCDC_CDC_22','tbprofiler']	99.49	59	true	lineage4	true	true	true	true	true	true	false	true	true	true	false	false	false
SAMEA1101281	ERR2510138	WGS	UNIVERSIDAD PERUANA CAYETANO HEREDIA	ERX2529553	Illumina HiSeq 2000	PAIRED	RANDOM	GENOMIC	ILLUMINA	ERS2394454	ERP107940	['ERS2394454','10120766','PRJEB25971','run.3148','experiment.3148','SAMEA1101281','493032','ERR2510138','ERX2529553','ERP107940','project.First_10k_genomes_study_set_2','sample.3148']		2021-10-23T14:05:00.000000+0000			PER	South America												R						R								523	523252492	390782824	PRJEB25971	Walker_2022		99.58	1563460	36	lineage4.3.4.1	MDR-TB	tuberculosis: human-adapted	L4.3.4.1	Mycobacterium tuberculosis		['Napier_2020','tbprofiler','diff','Walker_2022','CRyPTIC_UPCH','input']	99.58	36	true	lineage4	true	true	true	true	true	true	false	true	true	true	false	false	false
SAMEA1117760	ERR2512579	WGS	PHE	ERX2531789	Illumina HiSeq 2500	PAIRED	RANDOM	GENOMIC	ILLUMINA	ERS2397169	ERP107961	['project.First_10k_genomes_study_set_4','ERP107961','PRJEB25991','SAMEA1117760','run.4146','experiment.4146','ERX2531789','10121706','ERR2512579','ERS2397169','sample.4146','493034']		2021-10-23T15:04:00.000000+0000			GBR	Europe	England									S		S					S	S								589	589316760	304120955	PRJEB25991	Walker_2022		99.51	1837761	62	lineage3	Sensitive	tuberculosis: human-adapted	L3	Mycobacterium tuberculosis		['Walker_2022','Napier_2020','tbprofiler','input','CRyPTIC_PHE','diff']	99.51	62	true	lineage3	true	true	true	true	true	true	false	true	true	true	false	false	false
SAMEA10030396	ERR7911271	WGS	FZB	ERX7478668	NextSeq 500	PAIRED		GENOMIC	ILLUMINA	ERS7708603	ERP132622	['794636','ERR7911271','SAMEA10030396','ERX7478668','ena-RUN-FZB-05-01-2022-10:45:57:312-429','24682363','PRJEB48275','ERS7708603','ena-EXPERIMENT-FZB-05-01-2022-10:45:57:312-429','ena-STUDY-FZB-22-10-2021-10:26:06:450-343','ERP132622','16-05617']		2022-05-09T05:49:00.000000+0000			MDA	Europe						S	S			R		R	S	S			R	R					S			712	712055823	287429950	PRJEB48275	Finci_2022		99.41	1756351	55	lineage2.2.1	MDR-TB	tuberculosis: human-adapted	L2.2.1	Mycobacterium tuberculosis		['Finci_2022','diff','tbprofiler','input']	99.41	55	true	lineage2	true	true	true	true	true	true	false	true	true	true	false	false	false
SAMEA8718667	ERR8975539	WGS	CTB/NICD	ERX5543771	Illumina HiSeq 4000	PAIRED	RANDOM	GENOMIC	ILLUMINA	ERS6403112	ERP128647	['run.15370.1','ERS6403112','26339636','project.Wellcome_clinical_isolates_site10','experiment.15370','ERP128647','SAMEA8718667','ERR8975539','PRJEB44577','sample.15370','ERX5543771','773351']		2022-03-15T07:28:00.000000+0000			ZAF	Africa						S				S	S	S	S	S				S		S	R	S	S	S	R	445	445509600	191845484	PRJEB44577	CRyPTIC_reuse_table		99.58	1780560	61	lineage2.2.1	Sensitive	tuberculosis: unclassified		Mycobacterium tuberculosis		['tbprofiler','input','diff','CRyPTIC_CTB-NICD','CRyPTIC_reuse_table']	99.58	61	true	lineage2	true	true	true	true	true	true	false	true	true	true	false	false	false
SAMEA104394556	ERR2199955	WGS	FZB	ERX2254943	Illumina MiSeq	PAIRED		GENOMIC	ILLUMINA	ERS2012498	ERP010814	['ERX2254943','ERS2012498','ena-RUN-FZB-21-11-2017-14:36:27:946-216','ena-EXPERIMENT-FZB-21-11-2017-14:36:27:946-216','PRJEB9680','4345-09','ERR2199955','ERP010814','SAMEA104394556','ena-STUDY-FZB-22-06-2015-17:16:39:392-292','8096753','287903']		2017-11-28T16:34:00.000000+0000			SWZ	Africa										S		S						S	S							558	558244631	336850222	PRJEB9680	CRyPTIC_WHO2021_PMC7612554		99.43	1522513	94	lineage1.2.2.1	HR-TB	tuberculosis: human-adapted	L1.3.1	Mycobacterium tuberculosis		['Napier_2020','Walker_2022','tbprofiler','input','diff']	99.43	94	true	lineage1	true	true	true	true	true	true	false	true	true	true	false	false	false
SAMEA9070473	ERR5987377	WGS	Swiss-TPH	ERX5627681	Illumina HiSeq 2500	PAIRED	RANDOM	GENOMIC	ILLUMINA	ERS6798780	ERP129488	['G32610_1','ERS6798780','ERP129488','19795047','WGS RR-TB Khayelitsha','737713','ERR5987377','ERX5627681','SAMEA9070473','PRJEB45389']		2021-06-29T01:02:00.000000+0000			ZAF	Africa						S					S												S			632	632795906	316092140	PRJEB45389	CRyPTIC_WHO2021_PMC7612554		99.34	1713418	39	lineage2.2.1	MDR-TB	tuberculosis: unclassified		Mycobacterium tuberculosis		['input','R-RR_HIVcoinf_ZAF','Walker_2022','diff','tbprofiler']	99.34	39	true	lineage2	true	true	true	true	true	true	false	true	true	true	false	false	false
SAMEA7527353	ERR4798761	WGS	FOUNDATION FOR MEDICAL RESEARCH INDIA	ERX4668185	NextSeq 500	PAIRED	RANDOM	GENOMIC	ILLUMINA	ERS5283825	ERP124850	['773292','ERR4798761','sample.27226','PRJEB41116','experiment.27226','ERP124850','run.27226','ERS5283825','22460899','SAMEA7527353','project.Mumbai','ERX4668185']		2021-11-10T01:28:00.000000+0000			IND	Asia	Mumbai						S						S	S							S			S		897	897166800	385891630	PRJEB41116	Walker_2022		99.28	1629658	53	lineage1.2.2.2	MDR-TB	tuberculosis: unclassified		Mycobacterium tuberculosis		['CRyPTIC_IND','input','tbprofiler','diff','Walker_2022']	99.28	53	true	lineage1	true	true	true	true	true	true	false	true	true	true	false	false	false
SAMN07236374	SRR5709770	WGS	MAHIDOL UNIVERSITY	SRX2930607	Illumina HiSeq 2000	PAIRED	RANDOM	GENOMIC	ILLUMINA	SRS2293319	SRP109608	['PRJNA390471','SRS2293319','7236374','SRR5709770','PRJNA390052','SRP109608','HS007-PE-R00009_AH2J2MBBXX.WMB355-CTAGCAGA_S134_L004_R2.fastq','SRX2930607','WMB355_DS-20915','SAMN07236374','390471']	2009	2017-06-19T11:01:00.000000+0000		13.7563 N 100.5018 E	THA	Asia	Bangkok	sputum	Homo sapiens	3	human							R						R	R							264	264902100	117410547	PRJNA390471	CRyPTIC_WHO2021_PMC7612554		99.54	1286303	44	lineage2.2.1.1	MDR-TB	tuberculosis: human-adapted	L2.2.1.1	Mycobacterium tuberculosis		['tbprofiler','input','Menardo_2021','diff','Walker_2022','Napier_2020']	99.54	44	true	lineage2	true	true	true	true	true	true	true	true	true	true	true	false	false
SAMEA7554181	ERR4820814	WGS	PUBLIC HEALTH ENGLAND	ERX4690656	Illumina MiSeq	PAIRED	RANDOM	GENOMIC	ILLUMINA	ERS5310826	ERP124941	['experiment.23635','ERS5310826','ERP124941','run.23635','SAMEA7554181','PRJEB41201','ERX4690656','project.PHE-TB','ERR4820814','sample.23635','773303','22473576']		2021-11-11T01:58:00.000000+0000			GBR	Europe										S		S					S	S								389	389813914	246372951	PRJEB41201	Walker_2022		99.43	1547666	47	lineage3	Sensitive	tuberculosis: unclassified		Mycobacterium tuberculosis		['diff','CRyPTIC_PHE','tbprofiler','Walker_2022','input']	99.43	47	true	lineage3	true	true	true	true	true	true	false	true	true	true	false	false	false
SAMEA7561935	ERR4829496	WGS	SAN RAFFAELE SCIENTIFIC INSTITUTE	ERX4699480	NextSeq 500	PAIRED	RANDOM	GENOMIC	ILLUMINA	ERS5318569	ERP124983	['project.Italy','sample.26831','ERX4699480','ERR4829496','ERP124983','773309','ERS5318569','PRJEB41242','experiment.26831','run.26831','SAMEA7561935','22477503']		2021-11-11T07:56:00.000000+0000			ITA	Europe						S				S	S	S	S	S				S		S	S	S	S	S	S	513	513916402	228787442	PRJEB41242	['Walker_2022','CRyPTIC_reuse_table']		99.45	1619925	50	lineage4.1.2.1	Sensitive	tuberculosis: unclassified		Mycobacterium tuberculosis		['diff','input','tbprofiler','Walker_2022','CRyPTIC_SanRaffaele','CRyPTIC_reuse_table']	99.45	50	true	lineage4	true	true	true	true	true	true	false	true	true	true	false	false	false
SAMEA3305494	ERR2516036	WGS	CTB/NICD	ERX2535244	Illumina MiSeq	PAIRED	RANDOM	GENOMIC	ILLUMINA	ERS2400635	ERP107968	['PRJEB25997','SAMEA3305494','sample.8254','493035','ERS2400635','ERR2516036','ERX2535244','run.8254','ERP107968','10125374','experiment.8254','project.First_10k_genomes_study_set_5']		2021-10-23T19:12:00.000000+0000			ZAF	Africa						S	S			S		S	S				S	S	S				S			516	516633490	332238864	PRJEB25997	Walker_2022		99.46	824993	34	lineage4.1.1.2	Sensitive	tuberculosis: human-adapted	L4.1.1.2	Mycobacterium tuberculosis		['input','diff','Walker_2022','CRyPTIC_CTB-NICD','tbprofiler','Napier_2020']	99.46	34	true	lineage4	true	true	true	true	true	true	false	true	true	true	false	false	false
SAMEA7561332	ERR4828894	WGS	SAN RAFFAELE SCIENTIFIC INSTITUTE	ERX4698878	NextSeq 500	PAIRED	RANDOM	GENOMIC	ILLUMINA	ERS5317967	ERP124983	['SAMEA7561332','ERP124983','experiment.13338','22476901','ERR4828894','ERX4698878','project.Italy','773309','sample.13338','ERS5317967','run.13338','PRJEB41242']		2021-11-11T06:59:00.000000+0000										S				S	R	R	S	S				R		S	S	S	S	S	R	468	468783650	202637590	PRJEB41242	CRyPTIC_reuse_table		99.58	1646630	47	lineage4.1.3	MDR-TB	tuberculosis: unclassified		Mycobacterium tuberculosis		['CRyPTIC_SanRaffaele','tbprofiler','diff','input','CRyPTIC_reuse_table']	99.58	47	true	lineage4	true	true	true	true	true	true	false	false	true	false	false	false	false
SAMEA5569984	ERR3287790	WGS	UNIVERSIDAD PERUANA CAYETANO HEREDIA, PERU	ERX3314299	Illumina HiSeq 4000	PAIRED	RANDOM	GENOMIC	ILLUMINA	ERS3372005	ERP114885	['sample.11816','SAMEA5569984','experiment.11816','11622268','ERS3372005','ERX3314299','ERR3287790','project.Gates_clinical_isolates_Peru','run.11816','ERP114885','542465','PRJEB32234']		2021-11-03T09:42:00.000000+0000			PER	South America						S	S			R	S	R	S	S				R	R	S	S	S	S	S	S	565	565623300	235850813	PRJEB32234	['Walker_2022','CRyPTIC_reuse_table']		99.69	1720322	59	lineage4.3.3	MDR-TB	tuberculosis: unclassified		Mycobacterium tuberculosis		['Walker_2022','CRyPTIC_reuse_table','input','diff','CRyPTIC_UPCH','tbprofiler']	99.69	59	true	lineage4	true	true	true	true	true	true	false	true	true	true	false	false	false
SAMN08892488	SRR6964618	WGS	SAN RAFFAELE	SRX3906441	Illumina HiSeq 2500	PAIRED	RANDOM	GENOMIC	ILLUMINA	SRS3142532	SRP128089	['PRJNA428596','SRR6964618','132089_060916_100.gatk.bam','SRP128089','132089_WGS','132089','428596','SRS3142532','SRX3906441','SAMN08892488','8892488','bp0']		2018-04-09T04:29:00.000000+0000			PAK	Asia			Homo sapiens	3	human		S			S		S	S	S				S	S				S			338	338724407	149663885	PRJNA428596	CRyPTIC_WHO2021_PMC7612554		99.64	2436724	51	lineage4.6	Sensitive	tuberculosis: unclassified		Mycobacterium tuberculosis		['Walker_2022','tbprofiler','diff','input']	99.64	51	true	lineage4	true	true	true	true	true	true	false	true	true	true	true	false	false
SAMEA1119277	ERR2514096	WGS	PHE	ERX2533306	Illumina HiSeq 2500	PAIRED	RANDOM	GENOMIC	ILLUMINA	ERS2398686	ERP107961	['sample.6032','ERR2514096','ERP107961','PRJEB25991','SAMEA1119277','experiment.6032','10123223','493034','run.6032','project.First_10k_genomes_study_set_4','ERX2533306','ERS2398686']		2021-10-23T17:05:00.000000+0000			GBR	Europe	England									S		S					S	S								491	491580802	248232811	PRJEB25991	Walker_2022		99.51	1864052	64	lineage4.1.2.1	Sensitive	tuberculosis: human-adapted	L4.1.2.1	Mycobacterium tuberculosis		['diff','Napier_2020','CRyPTIC_PHE','Walker_2022','input','tbprofiler']	99.51	64	true	lineage4	true	true	true	true	true	true	false	true	true	true	false	false	false
SAMEA5569732	ERR3287539	WGS	UNIVERSIDAD PERUANA CAYETANO HEREDIA, PERU	ERX3314048	Illumina HiSeq 4000	PAIRED	RANDOM	GENOMIC	ILLUMINA	ERS3371754	ERP114885	['ERP114885','11622017','ERS3371754','SAMEA5569732','run.11565','PRJEB32234','sample.11565','ERR3287539','542465','project.Gates_clinical_isolates_Peru','ERX3314048','experiment.11565']		2021-11-03T09:38:00.000000+0000			PER	South America						S				I	S	R	S	S				R		S	S	S	S	S	R	453	453369000	195153643	PRJEB32234	['CRyPTIC_reuse_table','Walker_2022']		99.54	1684400	63	lineage4.3.3	MDR-TB	tuberculosis: unclassified		Mycobacterium tuberculosis		['CRyPTIC_UPCH','tbprofiler','diff','input','Walker_2022','CRyPTIC_reuse_table']	99.54	63	true	lineage4	true	true	true	true	true	true	false	true	true	true	false	false	false
SAMEA7550013	ERR4816651	WGS	PUBLIC HEALTH ENGLAND	ERX4686493	Illumina HiSeq 2500	PAIRED	RANDOM	GENOMIC	ILLUMINA	ERS5306663	ERP124941	['sample.19471','project.PHE-TB','773303','SAMEA7550013','ERR4816651','run.19471','ERX4686493','ERS5306663','PRJEB41201','22469408','experiment.19471','ERP124941']		2021-11-10T16:21:00.000000+0000			GBR	Europe										S		S						S								355	355238881	165760537	PRJEB41201	Walker_2022		99.41	1788745	39	lineage1.2.1.2.1	Sensitive	tuberculosis: unclassified		Mycobacterium tuberculosis		['Walker_2022','tbprofiler','CRyPTIC_PHE','input','diff']	99.41	39	true	lineage1	true	true	true	true	true	true	false	true	true	true	false	false	false
SAMN07659891	SRR6046137	WGS	MODMEDMICOXFORD	SRX3193259	Illumina MiSeq	PAIRED	RANDOM	GENOMIC	ILLUMINA	SRS2521421	SRP117784	['7659891','401515','SRS2521421','MMMOSRA:44f6624e-6ad5-4c9a-a8fd-cb38d2a4861e','SRX3193259','SRP117784','MMMOSAM:44f6624e-6ad5-4c9a-a8fd-cb38d2a4861e','SRR6046137','SAMN07659891','PRJNA401515']	2016	2017-10-27T18:21:00.000000+0000			GBR	Europe	Oxford		Homo sapiens	3	human					S		S					S	S								390	390460197	249340224	PRJNA401515	CRyPTIC_WHO2021_PMC7612554		99.63	1411614	46	lineage4.6.3	Sensitive	tuberculosis: human-adapted	L4.6.3	Mycobacterium tuberculosis		['Walker_2022','Napier_2020','input','tbprofiler','diff']	99.63	46	true	lineage4	true	true	true	true	true	true	true	true	true	true	true	false	false
SAMN03648331	SRR2101084	WGS	UNIVERSITY OF OXFORD	SRX1095778	Illumina HiSeq 2500	PAIRED	RANDOM	GENOMIC	ILLUMINA	SRS991326	SRP061066	['SRR2101084','3648331','C00016569','SRX1095778','PRJNA282721','SRP061066','282721','SAMN03648331','c2783e9e-4719-42cc-b945-6c4abd200252_R00000039_v3.bam','SRS991326']		2015-07-23T23:32:00.000000+0000			GBR	Europe										S		S						S	S							389	389532888	220354174	PRJNA282721	CRyPTIC_WHO2021_PMC7612554		99.48	1627843	56	lineage1.2.1.2.1	Sensitive	tuberculosis: human-adapted	L2.2.1	Mycobacterium tuberculosis		['input','Menardo_2018','diff','Napier_2020','Walker_2022','Menardo_2021','tbprofiler']	99.48	56	true	lineage1	true	true	true	true	true	true	false	true	true	true	false	false	false
SAMN07658408	SRR6046358	WGS	MODMEDMICOXFORD	SRX3193548	Illumina MiSeq	PAIRED	RANDOM	GENOMIC	ILLUMINA	SRS2519551	SRP117784	['SRR6046358','SRP117784','SRS2519551','MMMOSRA:dab22bc2-9656-46ac-baed-4676a16f5479','7658408','SRX3193548','PRJNA401515','401515','SAMN07658408','MMMOSAM:dab22bc2-9656-46ac-baed-4676a16f5479']	2016	2017-10-27T18:31:00.000000+0000			GBR	Europe	Oxford		Homo sapiens	3	human					S		S						S								370	370457381	239091822	PRJNA401515	CRyPTIC_WHO2021_PMC7612554		98.88	1687022	54	lineage3	Sensitive	tuberculosis: unclassified		Mycobacterium tuberculosis		['Shuaib_2022','diff','tbprofiler','Napier_2020','input','Walker_2022']	98.88	54	true	lineage3	true	true	true	true	true	true	true	true	true	true	true	false	false
SAMEA8741910	ERR8699100	WGS	UNIVERSITY OF CAPE TOWN	ERX8356228	Illumina HiSeq 4000	PAIRED	RANDOM	GENOMIC	ILLUMINA	ERS6421492	ERP135632	['ERS6421492','ERR8699100','ERP135632','experiment.17014','SAMEA8741910','run.17014.1','project.Wellcome_clinical_isolates_site20','sample.17014','ERX8356228','PRJEB51043','26335049','811913']		2022-03-15T06:35:00.000000+0000			ZAF	Africa						S				R	S	S	S	S				R		S	S	S	R	S	R	385	385102800	174342166	PRJEB51043	CRyPTIC_reuse_table		99.64	1698039	58	lineage4.3.2.1	RR-TB	tuberculosis: unclassified		Mycobacterium tuberculosis		['diff','input','CRyPTIC_reuse_table','tbprofiler','CRyPTIC_UofCapeTown']	99.64	58	true	lineage4	true	true	true	true	true	true	false	true	true	true	false	false	false
SAMEA7552573	ERR4819208	WGS	PUBLIC HEALTH ENGLAND	ERX4689050	Illumina HiSeq 2500	PAIRED	RANDOM	GENOMIC	ILLUMINA	ERS5309220	ERP124941	['773303','ERX4689050','ERS5309220','ERR4819208','SAMEA7552573','run.22028','ERP124941','PRJEB41201','experiment.22028','22471965','project.PHE-TB','sample.22028']		2021-11-10T21:13:00.000000+0000			GBR	Europe										S		S						S								421	421761992	179927909	PRJEB41201	Walker_2022		99.72	1801633	40	lineage4.4.1.1	Sensitive	tuberculosis: unclassified		Mycobacterium tuberculosis		['tbprofiler','Walker_2022','CRyPTIC_PHE','input','diff']	99.72	40	true	lineage4	true	true	true	true	true	true	false	true	true	true	false	false	false
SAMEA7546934	ERR4813428	WGS	UNIVERSIDAD PERUANA CAYETANO HEREDIA	ERX4683418	Illumina NovaSeq 6000	PAIRED	RANDOM	GENOMIC	ILLUMINA	ERS5303588	ERP124939	['ERX4683418','sample.30818','SAMEA7546934','ERR4813428','project.Peru_Wellcome','ERP124939','PRJEB41199','run.30818','773301','22466327','experiment.30818','ERS5303588']	2017	2021-11-10T09:58:00.000000+0000			PER	South America						S				S	S	R	S	S				S		S	S	S	S	S	S	482	482496642	154531101	PRJEB41199	['Walker_2022','CRyPTIC_reuse_table']		99.53	1831676	61	lineage2.2.1	HR-TB	tuberculosis: unclassified		Mycobacterium tuberculosis		['CRyPTIC_reuse_table','tbprofiler','standford','CRyPTIC_UPCH','input','Walker_2022','diff']	99.53	61	true	lineage2	true	true	true	true	true	true	true	true	true	true	false	false	false
SAMEA10030492	ERR7911592	WGS	FZB	ERX7478989	NextSeq 500	PAIRED		GENOMIC	ILLUMINA	ERS7708699	ERP132622	['PRJEB48275','ERS7708699','ERR7911592','ERX7478989','ena-STUDY-FZB-22-10-2021-10:26:06:450-343','SAMEA10030492','ERP132622','FND-490','794636','ena-EXPERIMENT-FZB-05-01-2022-10:45:57:326-750','ena-RUN-FZB-05-01-2022-10:45:57:326-750','24682459']		2022-07-14T20:47:00.000000+0000			ZAF	Africa						R				S		R	R	R				R					R			1089	1089379347	429911184	PRJEB48275	Finci_2022		99.5	1766947	58	lineage2.2.1	Pre-XDR-TB	tuberculosis: human-adapted	L2.2.1	Mycobacterium tuberculosis		['diff','input','Finci_2022','tbprofiler']	99.5	58	true	lineage2	true	true	true	true	true	true	false	true	true	true	false	false	false
SAMEA1118301	ERR2513120	WGS	PHE	ERX2532330	Illumina HiSeq 2000	PAIRED	RANDOM	GENOMIC	ILLUMINA	ERS2397710	ERP107961	['ERR2513120','run.4830','sample.4830','ERS2397710','experiment.4830','project.First_10k_genomes_study_set_4','10122247','ERP107961','SAMEA1118301','PRJEB25991','493034','ERX2532330']		2021-10-23T15:07:00.000000+0000			GBR	Europe	England									S		S					S	S								387	387903600	275464584	PRJEB25991	Walker_2022		99.51	1823002	41	lineage2.2.1	Sensitive	tuberculosis: human-adapted	L2.2.1	Mycobacterium tuberculosis		['tbprofiler','CRyPTIC_PHE','Walker_2022','input','diff','Napier_2020']	99.51	41	true	lineage2	true	true	true	true	true	true	false	true	true	true	false	false	false
SAMEA1119717	ERR2514536	WGS	PHE	ERX2533746	Illumina HiSeq 2500	PAIRED	RANDOM	GENOMIC	ILLUMINA	ERS2399126	ERP107961	['493034','SAMEA1119717','ERX2533746','10123663','sample.6596','ERP107961','ERS2399126','project.First_10k_genomes_study_set_4','run.6596','experiment.6596','ERR2514536','PRJEB25991']		2022-07-14T06:43:00.000000+0000			GBR	Europe	England									S		R					S	S								649	649802830	346133024	PRJEB25991	Walker_2022		99.84	1863630	63	lineage4.6.2.2	HR-TB	tuberculosis: human-adapted	L4.6.2.2	Mycobacterium tuberculosis		['CRyPTIC_PHE','Napier_2020','tbprofiler','diff','input','Walker_2022']	99.84	63	true	lineage4	true	true	true	true	true	true	false	true	true	true	false	false	false
SAMEA1119549	ERR2514368	WGS	PHE	ERX2533578	Illumina MiSeq	PAIRED	RANDOM	GENOMIC	ILLUMINA	ERS2398958	ERP107961	['experiment.6382','ERX2533578','sample.6382','ERR2514368','10123495','SAMEA1119549','project.First_10k_genomes_study_set_4','ERP107961','run.6382','PRJEB25991','ERS2398958','493034']		2022-07-18T16:06:00.000000+0000			GBR	Europe	England									S		S					S	S								551	551389948	305351808	PRJEB25991	Walker_2022		99.73	1783747	60	lineage4.8.2	Sensitive	tuberculosis: human-adapted	L4.8.2	Mycobacterium tuberculosis		['input','CRyPTIC_PHE','Walker_2022','Napier_2020','tbprofiler','diff']	99.73	60	true	lineage4	true	true	true	true	true	true	false	true	true	true	false	false	false
SAMEA1102578	ERR2510701	WGS	SAN RAFFAELE SCIENTIFIC INSTITUTE	ERX2530116	Illumina MiniSeq	PAIRED	RANDOM	GENOMIC	ILLUMINA	ERS2395017	ERP107941	['ERP107941','run.3711','493033','project.First_10k_genomes_study_set_3','SAMEA1102578','experiment.3711','sample.3711','10121329','ERX2530116','ERS2395017','ERR2510701','PRJEB25972']		2021-10-23T14:10:00.000000+0000			ITA	Europe						S				I	S	R	S	S				R		S	S	S	S	S	R	449	449637842	272037982	PRJEB25972	['CRyPTIC_reuse_table','Walker_2022']		99.52	1551453	35	lineage3.1.1	MDR-TB	tuberculosis: human-adapted	L3.1.1	Mycobacterium tuberculosis		['Walker_2022','CRyPTIC_SanRaffaele','Napier_2020','input','CRyPTIC_reuse_table','diff','tbprofiler']	99.52	35	true	lineage3	true	true	true	true	true	true	false	true	true	true	false	false	false
SAMN03647868	SRR2100695	WGS	UNIVERSITY OF OXFORD	SRX1095389	Illumina HiSeq 2500	PAIRED	RANDOM	GENOMIC	ILLUMINA	SRS990127	SRP061066	['3647868','282721','C00013112','SRS990127','SAMN03647868','7f0852aa-557a-467a-a78c-778d13cbfc43_R00000039_v2.bam','SRX1095389','SRP061066','SRR2100695','PRJNA282721']		2015-07-23T02:07:00.000000+0000			GBR	Europe										S		S					S	S								264	264219600	171865889	PRJNA282721	CRyPTIC_WHO2021_PMC7612554		99.43	2455847	54	lineage4.1.1.3	Sensitive	tuberculosis: human-adapted	L4.1.1.3	Mycobacterium tuberculosis		['Menardo_2021','Menardo_2018','diff','tbprofiler','Napier_2020','Walker_2022','input']	99.43	54	true	lineage4	true	true	true	true	true	true	false	true	true	true	false	false	false
SAMN08708754	SRR6832002	WGS	SAN RAFFAELE	SRX3787792	Illumina HiSeq 2500	PAIRED	RANDOM	GENOMIC	ILLUMINA	SRS3040458	SRP128089	['190-1419_090816_UKR_090816_100.gatk.bam','PRJNA428596','8708754','190-1419','SRX3787792','SRS3040458','SRP128089','428596','SRR6832002','190-1419_WGS','SAMN08708754','bp0']		2018-03-14T09:42:00.000000+0000			UKR	Europe			Homo sapiens	3	human	S	S			S		S	S	S			S	S	S				S			228	228307470	102162871	PRJNA428596	CRyPTIC_WHO2021_PMC7612554		99.52	1925814	41	lineage2.2.1	HR-TB	tuberculosis: unclassified		Mycobacterium tuberculosis		['tbprofiler','Walker_2022','diff','input']	99.52	41	true	lineage2	true	true	true	true	true	true	false	true	true	true	true	false	false
SAMN07659415	SRR6044770	WGS	MODMEDMICOXFORD	SRX3192076	Illumina MiSeq	PAIRED	RANDOM	GENOMIC	ILLUMINA	SRS2520342	SRP117784	['MMMOSRA:7a759712-cb74-4ca5-8feb-0bfcf32c0494','SRX3192076','SRS2520342','SRP117784','7659415','PRJNA401515','MMMOSAM:7a759712-cb74-4ca5-8feb-0bfcf32c0494','SAMN07659415','SRR6044770','401515']	2016	2017-10-27T16:17:00.000000+0000			GBR	Europe	Oxford		Homo sapiens	3	human					S		S					S	S								728	728778454	519832369	PRJNA401515	CRyPTIC_WHO2021_PMC7612554		99.27	1060571	33	lineage4.1.2.1	Sensitive	tuberculosis: human-adapted	L4.1.2.1	Mycobacterium tuberculosis		['Napier_2020','Walker_2022','input','tbprofiler','diff']	99.27	33	true	lineage4	true	true	true	true	true	true	true	true	true	true	true	false	false
SAMEA7564353	ERR4832037	WGS	OUCRU-HCMC	ERX4701980	Illumina MiSeq	PAIRED	RANDOM	GENOMIC	ILLUMINA	ERS5320984	ERP125021	['773347','sample.32976','experiment.32976','run.32976','ERR4832037','ERX4701980','SAMEA7564353','PRJEB41280','project.CRyPTIC_08_02TB','22479918','ERP125021','ERS5320984']		2021-11-11T12:02:00.000000+0000			VNM	Asia						S				S	S	R	S	S				R		S	S	S	S	S	R	284	284180718	138270617	PRJEB41280	['CRyPTIC_reuse_table','Walker_2022']		99.39	1241259	41	lineage2.2.1	MDR-TB	tuberculosis: unclassified		Mycobacterium tuberculosis		['diff','input','CRyPTIC_reuse_table','CRyPTIC_OUCRU','Walker_2022','tbprofiler']	99.39	41	true	lineage2	true	true	true	true	true	true	false	true	true	true	false	false	false
SAMEA7553373	ERR4820007	WGS	PUBLIC HEALTH ENGLAND	ERX4689849	Illumina HiSeq 2500	PAIRED	RANDOM	GENOMIC	ILLUMINA	ERS5310019	ERP124941	['project.PHE-TB','22472764','PRJEB41201','SAMEA7553373','experiment.22828','ERP124941','ERS5310019','ERX4689849','run.22828','sample.22828','773303','ERR4820007']		2021-11-10T22:24:00.000000+0000			GBR	Europe										S		S						S								154	154099123	64996174	PRJEB41201	Walker_2022		99.31	1424710	32	lineage1.2.1.2.1	Sensitive	tuberculosis: unclassified		Mycobacterium tuberculosis		['Walker_2022','diff','CRyPTIC_PHE','input','tbprofiler']	99.31	32	true	lineage1	true	true	true	true	true	true	false	true	true	true	false	false	false
SAMEA8741665	ERR8665887	WGS	PHS SWEDEN	ERX8324318	Illumina HiSeq 2500	PAIRED	RANDOM	GENOMIC	ILLUMINA	ERS6421248	ERP135611	['PRJEB51021','26334926','SAMEA8741665','ERP135611','ERR8665887','experiment.14794','run.14794.1','sample.14794','ERS6421248','811911','project.Belarus_site11','ERX8324318']		2022-03-15T06:20:00.000000+0000			BEL	Europe						S				I	R	R	S	S				R		S	S	S	S	S	R	682	682303682	319913086	PRJEB51021	CRyPTIC_reuse_table		99.52	1852298	41	lineage2.2.1	Pre-XDR-TB	tuberculosis: unclassified		Mycobacterium tuberculosis		['CRyPTIC_PHS_Sweden_Belarus','CRyPTIC_reuse_table','tbprofiler','diff','input']	99.52	41	true	lineage2	true	true	true	true	true	true	false	true	true	true	false	false	false
SAMN08708646	SRR6831894	WGS	SAN RAFFAELE	SRX3787900	Illumina HiSeq 2500	PAIRED	RANDOM	GENOMIC	ILLUMINA	SRS3040568	SRP128089	['8708646','428596','SRX3787900','169-3824_090816_UKR_090816_100.gatk.bam','SAMN08708646','bp0','169-3824','169-3824_WGS','SRP128089','SRS3040568','SRR6831894','PRJNA428596']		2018-03-14T09:24:00.000000+0000			UKR	Europe			Homo sapiens	3	human	S	S			S		R	S					S	S				S			265	265804528	130518842	PRJNA428596	CRyPTIC_WHO2021_PMC7612554		99.41	2252447	49	lineage4.1.2	Sensitive	tuberculosis: unclassified		Mycobacterium tuberculosis		['input','diff','Walker_2022','tbprofiler']	99.41	49	true	lineage4	true	true	true	true	true	true	false	true	true	true	true	false	false
SAMEA1118997	ERR2513816	WGS	PHE	ERX2533026	Illumina HiSeq 2500	PAIRED	RANDOM	GENOMIC	ILLUMINA	ERS2398406	ERP107961	['SAMEA1118997','493034','ERP107961','experiment.5674','ERR2513816','ERS2398406','project.First_10k_genomes_study_set_4','ERX2533026','sample.5674','PRJEB25991','10122943','run.5674']		2021-10-23T16:09:00.000000+0000			GBR	Europe	England									S		S					S	S								1074	1074963866	654459775	PRJEB25991	Walker_2022		99.43	1608848	45	lineage3	Sensitive	tuberculosis: human-adapted	L3	Mycobacterium tuberculosis		['Napier_2020','CRyPTIC_PHE','diff','input','Walker_2022','tbprofiler']	99.43	45	true	lineage3	true	true	true	true	true	true	false	true	true	true	false	false	false
SAMEA1119760	ERR2514579	WGS	PHE	ERX2533789	Illumina MiSeq	PAIRED	RANDOM	GENOMIC	ILLUMINA	ERS2399169	ERP107961	['experiment.6659','PRJEB25991','ERP107961','ERR2514579','SAMEA1119760','10123706','run.6659','ERS2399169','project.First_10k_genomes_study_set_4','493034','sample.6659','ERX2533789']		2021-10-23T17:09:00.000000+0000			GBR	Europe	England									S		S					S	S								235	235267146	141010426	PRJEB25991	Walker_2022		99.44	1313273	44	lineage3	Sensitive	tuberculosis: human-adapted	L3	Mycobacterium tuberculosis		['Napier_2020','input','diff','CRyPTIC_PHE','Walker_2022','tbprofiler']	99.44	44	true	lineage3	true	true	true	true	true	true	false	true	true	true	false	false	false
SAMN03648329	SRR2101082	WGS	UNIVERSITY OF OXFORD	SRX1095776	Illumina HiSeq 2500	PAIRED	RANDOM	GENOMIC	ILLUMINA	SRS991328	SRP061066	['3648329','C00016567','282721','SRR2101082','SAMN03648329','SRX1095776','PRJNA282721','0cacea31-0c69-41fe-828a-f7a6214db5be_R00000039_v3.bam','SRS991328','SRP061066']		2015-07-14T20:51:00.000000+0000			GBR	Europe										S		S						S	S							383	383263368	220306815	PRJNA282721	CRyPTIC_WHO2021_PMC7612554		99.54	1589770	55	lineage4.1.2.1	Sensitive	tuberculosis: human-adapted	L4.1.2.1	Mycobacterium tuberculosis		['Napier_2020','Walker_2022','Menardo_2018','Menardo_2021','input','diff','tbprofiler']	99.54	55	true	lineage4	true	true	true	true	true	true	false	true	true	true	false	false	false
SAMEA3442605	ERR2516982	WGS	PHE	ERX2536197	Illumina HiSeq 2500	PAIRED	RANDOM	GENOMIC	ILLUMINA	ERS2401659	ERP107972	['493039','ERX2536197','run.9243','PRJEB26001','sample.9243','10126319','SAMEA3442605','ERR2516982','experiment.9243','ERS2401659','ERP107972','project.First_10k_genomes_study_set_9']		2021-10-23T20:12:00.000000+0000			GBR	Europe	England									R		R						R								510	510290004	284140961	PRJEB26001	Walker_2022		99.62	1805659	63	lineage2.2.1	MDR-TB	tuberculosis: human-adapted	L2.2.1	Mycobacterium tuberculosis		['tbprofiler','Napier_2020','CRyPTIC_PHE','input','diff','Walker_2022']	99.62	63	true	lineage2	true	true	true	true	true	true	false	true	true	true	false	false	false
SAMEA1119692	ERR2514511	WGS	PHE	ERX2533721	Illumina MiSeq	PAIRED	RANDOM	GENOMIC	ILLUMINA	ERS2399101	ERP107961	['ERS2399101','PRJEB25991','493034','10123638','ERP107961','experiment.6566','project.First_10k_genomes_study_set_4','ERX2533721','SAMEA1119692','sample.6566','run.6566','ERR2514511']		2021-10-23T17:11:00.000000+0000			GBR	Europe	England									S		S					S	S								484	484414936	313091949	PRJEB25991	Walker_2022		99.48	1422871	46	lineage3	Sensitive	tuberculosis: human-adapted	L3	Mycobacterium tuberculosis		['tbprofiler','Walker_2022','Napier_2020','input','CRyPTIC_PHE','diff']	99.48	46	true	lineage3	true	true	true	true	true	true	false	true	true	true	false	false	false
SAMN21616940	SRR16057939	WGS	PUBLIC HEALTH ONTARIO	SRX12344729	Illumina MiSeq	PAIRED	RANDOM	GENOMIC	ILLUMINA	SRS10317110	SRP338617	['SAMN21616940','SRR16057939','2019-491','PRJNA766079','2019-491_R1.fastq.gz','bp0','SRP338617','21616940','SRX12344729','SRS10317110','766079']	2019	2021-09-24T21:43:00.000000+0000			CAN	North America	Ontario		Homo sapiens	3	human					S		S					S	S								288	288667772	180872644	PRJNA766079	CRyPTIC_WHO2021_PMC7612554		99.39	1643731	54	lineage3	Other	tuberculosis: unclassified		Mycobacterium tuberculosis		['tbprofiler','diff','Walker_2022','input']	99.39	54	true	lineage3	true	true	true	true	true	true	true	true	true	true	true	false	false
SAMN08215345	SRR6398015	WGS	BC CENTRE FOR DISEASE CONTROL PUBLIC HEALTH LABORATORY	SRX3491223	HiSeq X Ten	PAIRED	RANDOM	GENOMIC	ILLUMINA	SRS2775102	SRP119652	['SRP119652','SAMN08215345','BC12-Mtb275','PRJNA413593','SRR6398015','SRX3491223','SRS2775102','BC12-Mtb275_1.fastq.gz','8215345','413593']	2012	2017-12-23T17:34:00.000000+0000		49.15 N 123.7 W	CAN	North America	British Columbia		Homo sapiens	3	human					S		S						S	S							764	764814250	352576332	PRJNA413593	CRyPTIC_WHO2021_PMC7612554		99.8	1825525	52	lineage4.4.1.2	Sensitive	tuberculosis: human-adapted	L4	Mycobacterium tuberculosis		['Walker_2022','Napier_2020','input','tbprofiler','diff']	99.8	52	true	lineage4	true	true	true	true	true	true	true	true	true	true	true	false	false
SAMEA7545214	ERR4811711	WGS	UNIVERSIDAD PERUANA CAYETANO HEREDIA	ERX4681701	Illumina HiSeq 4000	PAIRED	RANDOM	GENOMIC	ILLUMINA	ERS5301871	ERP124939	['ERR4811711','PRJEB41199','ERS5301871','sample.16098','project.Peru_Wellcome','22464604','experiment.16098','run.16098','ERX4681701','ERP124939','SAMEA7545214','773301']	2018	2021-11-10T06:53:00.000000+0000			PER	South America						S				S	S	S	S	S				S		S	S	S	S	S	S	514	514859400	236819629	PRJEB41199	['CRyPTIC_reuse_table','Walker_2022']		99.63	1684560	57	lineage2.2.1	Sensitive	tuberculosis: unclassified		Mycobacterium tuberculosis		['CRyPTIC_UPCH','input','standford','tbprofiler','CRyPTIC_reuse_table','Walker_2022','diff']	99.63	57	true	lineage2	true	true	true	true	true	true	true	true	true	true	false	false	false
SAMEA7561262	ERR4828824	WGS	SAN RAFFAELE SCIENTIFIC INSTITUTE	ERX4698808	NextSeq 500	PAIRED	RANDOM	GENOMIC	ILLUMINA	ERS5317897	ERP124983	['PRJEB41242','ERR4828824','ERX4698808','SAMEA7561262','773309','experiment.13268','22476831','sample.13268','run.13268','project.Italy','ERS5317897','ERP124983']		2021-11-11T06:59:00.000000+0000										S				S	S	S	S	S				R		S	S	S	S	S	S	610	610967141	264647417	PRJEB41242	CRyPTIC_reuse_table		99.57	1697736	51	lineage4.1.2.1	RR-TB	tuberculosis: unclassified		Mycobacterium tuberculosis		['diff','CRyPTIC_reuse_table','CRyPTIC_SanRaffaele','tbprofiler','input']	99.57	51	true	lineage4	true	true	true	true	true	true	false	false	true	false	false	false	false
SAMN21616785	SRR16058356	WGS	PUBLIC HEALTH ONTARIO	SRX12344988	Illumina MiSeq	PAIRED	RANDOM	GENOMIC	ILLUMINA	SRS10317369	SRP338617	['2019-329_R1.fastq.gz','PRJNA766079','21616785','SRX12344988','SRS10317369','SRR16058356','SRP338617','2019-329','bp0','766079','SAMN21616785']	2019	2021-09-24T21:52:00.000000+0000			CAN	North America	Ontario		Homo sapiens	3	human	S	S			S	S	S	S	S			S	R	S					S		434	434173523	267613677	PRJNA766079	CRyPTIC_WHO2021_PMC7612554		99.54	1182167	72	lineage3.1.1	RR-TB	tuberculosis: unclassified		Mycobacterium tuberculosis		['diff','Walker_2022','tbprofiler','input']	99.54	72	true	lineage3	true	true	true	true	true	true	true	true	true	true	true	false	false
SAMEA7544216	ERR4811156	WGS	CCDC	ERX4679602	HiSeq X Ten	PAIRED	RANDOM	GENOMIC	ILLUMINA	ERS5300874	ERP124934	['ERR4811156','ERP124934','ERS5300874','project.CDC_22','experiment.13920','SAMEA7544216','22464050','run.13920','sample.13920','ERX4679602','PRJEB41194','773297']		2021-11-10T05:15:00.000000+0000			CHN	Asia						S				S	S	R	S	S				R	S	S	S	S	S	S	R	954	954156900	393471511	PRJEB41194	['Walker_2022','CRyPTIC_reuse_table']		99.38	1750245	60	lineage4.4	MDR-TB	tuberculosis: unclassified		Mycobacterium tuberculosis		['CRyPTIC_reuse_table','input','Walker_2022','tbprofiler','diff','CRyPTIC_CCDC_CDC_22']	99.38	60	true	lineage4	true	true	true	true	true	true	false	true	true	true	false	false	false
SAMEA7546872	ERR4813367	WGS	UNIVERSIDAD PERUANA CAYETANO HEREDIA	ERX4683357	Illumina NovaSeq 6000	PAIRED	RANDOM	GENOMIC	ILLUMINA	ERS5303527	ERP124939	['ERX4683357','project.Peru_Wellcome','run.30757','ERP124939','PRJEB41199','experiment.30757','773301','SAMEA7546872','sample.30757','22466266','ERR4813367','ERS5303527']	2015	2021-11-10T09:56:00.000000+0000			PER	South America						S	S			I	R	R	S	R				R	S	S	S	S	R	S	R	502	502187344	161120546	PRJEB41199	['Walker_2022','CRyPTIC_reuse_table']		99.41	1759321	66	lineage4.1.2.1	Pre-XDR-TB	tuberculosis: unclassified		Mycobacterium tuberculosis		['diff','standford','CRyPTIC_reuse_table','CRyPTIC_UPCH','input','tbprofiler','Walker_2022']	99.41	66	true	lineage4	true	true	true	true	true	true	true	true	true	true	false	false	false
SAMEA7544577	ERR4811520	WGS	CCDC	ERX4681065	HiSeq X Ten	PAIRED	RANDOM	GENOMIC	ILLUMINA	ERS5301235	ERP124937	['ERP124937','ERS5301235','ERX4681065','773299','PRJEB41197','run.15134','SAMEA7544577','sample.15134','experiment.15134','project.CDC_192','22464413','ERR4811520']		2021-11-10T06:11:00.000000+0000			CHN	Asia						S	S			S	S	S	S	S				S	S	S	S	S	S	S	S	1529	1529427000	669742390	PRJEB41197	['Walker_2022','CRyPTIC_reuse_table']		99.51	1690859	57	lineage2.2.1	Sensitive	tuberculosis: unclassified		Mycobacterium tuberculosis		['Walker_2022','CRyPTIC_reuse_table','input','tbprofiler','diff','CRyPTIC_CCDC_CDC_192']	99.51	57	true	lineage2	true	true	true	true	true	true	false	true	true	true	false	false	false
SAMEA7548732	ERR4815372	WGS	PUBLIC HEALTH ENGLAND	ERX4685214	Illumina HiSeq 2500	PAIRED	RANDOM	GENOMIC	ILLUMINA	ERS5305384	ERP124941	['ERP124941','ERS5305384','PRJEB41201','SAMEA7548732','ERR4815372','experiment.18192','project.PHE-TB','ERX4685214','run.18192','22468129','sample.18192','773303']		2021-11-10T14:01:00.000000+0000			GBR	Europe														R												307	307981574	145323263	PRJEB41201	Walker_2022		99.48	2768434	63	lineage3	Pre-XDR-TB	tuberculosis: unclassified		Mycobacterium tuberculosis		['tbprofiler','diff','CRyPTIC_PHE','Walker_2022','input']	99.48	63	true	lineage3	true	true	true	true	true	true	false	true	true	true	false	false	false
SAMEA104362290	ERR2184449	WGS	UNIVERSIDAD PERUANA CAYETANO HEREDIA, PERU	ERX2240616	Illumina HiSeq 4000	PAIRED	RANDOM	GENOMIC	ILLUMINA	ERS1987268	ERP104985	['ERX2240616','SAMEA104362290','ERP104985','ERS1987268','sample.737','12061680','run.737','548708','experiment.737','PRJEB23245','project.Peru-set1-Tandem','ERR2184449']	2015	2021-10-17T08:40:00.000000+0000			PER	South America						S				S	S	S	S	S				S		S	S	S	S	S	S	471	471229200	205460004	PRJEB23245	['CRyPTIC_reuse_table','Walker_2022']		99.75	1666507	57	lineage4	Sensitive	tuberculosis: human-adapted	L4	Mycobacterium tuberculosis		['CRyPTIC_UPCH','CRyPTIC_reuse_table','diff','tbprofiler','Walker_2022','input','Nimmo_2024']	99.75	57	true	lineage4	true	true	true	true	true	true	true	true	true	true	false	false	false
SAMEA7563695	ERR4831254	WGS	IML GAUTING	ERX4701238	NextSeq 500	PAIRED	RANDOM	GENOMIC	ILLUMINA	ERS5320327	ERP125016	['run.31268','ERS5320327','SAMEA7563695','project.Cryptic_8th9th10th11th','PRJEB41275','sample.31268','ERP125016','773342','22479261','ERR4831254','ERX4701238','experiment.31268']		2021-11-11T11:03:00.000000+0000			DEU	Europe						S				I	I	R	S	S				R		S	S	S	S	S	R	763	763903738	336557696	PRJEB41275	['Walker_2022','CRyPTIC_reuse_table']		99.4	1606589	54	lineage2.2.1	MDR-TB	tuberculosis: unclassified		Mycobacterium tuberculosis		['tbprofiler','diff','Walker_2022','CRyPTIC_Gauting','CRyPTIC_reuse_table','input']	99.4	54	true	lineage2	true	true	true	true	true	true	false	true	true	true	false	false	false
SAMEA5570071	ERR3287877	WGS	UNIVERSIDAD PERUANA CAYETANO HEREDIA, PERU	ERX3314386	Illumina HiSeq 4000	PAIRED	RANDOM	GENOMIC	ILLUMINA	ERS3372092	ERP114885	['542465','PRJEB32234','sample.11903','ERP114885','ERS3372092','project.Gates_clinical_isolates_Peru','run.11903','ERX3314386','SAMEA5570071','ERR3287877','11622355','experiment.11903']		2021-11-03T09:42:00.000000+0000			PER	South America						S	S			R	R	R	S	S				R	S	S	S	S	S	S	R	610	610879800	254179700	PRJEB32234	['CRyPTIC_reuse_table','Walker_2022']		99.58	1743524	60	lineage4.1.1.3	MDR-TB	tuberculosis: unclassified		Mycobacterium tuberculosis		['CRyPTIC_UPCH','diff','tbprofiler','input','CRyPTIC_reuse_table','Walker_2022']	99.58	60	true	lineage4	true	true	true	true	true	true	false	true	true	true	false	false	false
SAMEA7541767	ERR4809229	WGS	CTB/NICD	ERX4678769	Illumina HiSeq 4000	PAIRED	RANDOM	GENOMIC	ILLUMINA	ERS5298219	ERP124931	['ERS5298219','experiment.3127','PRJEB41191','ERX4678769','SAMEA7541767','22463223','ERP124931','773296','project.Gates_clinical_isolates','run.3127','ERR4809229','sample.3127']		2021-11-11T01:39:00.000000+0000			ZAF	Africa										I	S	R	S					R		S					R	717	717499800	291973147	PRJEB41191	['CRyPTIC_reuse_table','Walker_2022']		99.68	1816606	61	lineage4.3.2.1	MDR-TB	tuberculosis: unclassified		Mycobacterium tuberculosis		['diff','input','CRyPTIC_reuse_table','Walker_2022','tbprofiler','CRyPTIC_CTB-NICD']	99.68	61	true	lineage4	true	true	true	true	true	true	false	true	true	true	false	false	false
SAMEA1118465	ERR2513284	WGS	PHE	ERX2532494	Illumina HiSeq 2500	PAIRED	RANDOM	GENOMIC	ILLUMINA	ERS2397874	ERP107961	['10122411','ERR2513284','run.5023','PRJEB25991','project.First_10k_genomes_study_set_4','ERX2532494','493034','ERP107961','ERS2397874','SAMEA1118465','sample.5023','experiment.5023']		2022-07-23T22:22:00.000000+0000			GBR	Europe	England									S		S					S	S								623	623094554	328129883	PRJEB25991	Walker_2022		99.32	1883740	64	lineage1.1.3.1	Sensitive	tuberculosis: human-adapted	L1.1.3.1	Mycobacterium tuberculosis		['Napier_2020','Walker_2022','CRyPTIC_PHE','tbprofiler','input','diff']	99.32	64	true	lineage1	true	true	true	true	true	true	false	true	true	true	false	false	false
SAMEA7552685	ERR4819320	WGS	PUBLIC HEALTH ENGLAND	ERX4689162	Illumina HiSeq 2500	PAIRED	RANDOM	GENOMIC	ILLUMINA	ERS5309332	ERP124941	['run.22140','ERR4819320','experiment.22140','ERS5309332','project.PHE-TB','SAMEA7552685','ERX4689162','sample.22140','PRJEB41201','773303','22472077','ERP124941']		2021-11-10T21:13:00.000000+0000			GBR	Europe										S		S						S	S							217	217105222	90655054	PRJEB41201	Walker_2022		99.49	2046780	46	lineage2.2.1	Sensitive	tuberculosis: unclassified		Mycobacterium tuberculosis		['tbprofiler','input','Walker_2022','CRyPTIC_PHE','diff']	99.49	46	true	lineage2	true	true	true	true	true	true	false	true	true	true	false	false	false
SAMN08708170	SRR6832007	WGS	SAN RAFFAELE	SRX3788383	Illumina HiSeq 2500	PAIRED	RANDOM	GENOMIC	ILLUMINA	SRS3041050	SRP128089	['PRJNA428596','SRS3041050','SAMN08708170','bp0','428596','8708170','101-1622_WGS','SRR6832007','101-1622_090816_UKR_090816_100.gatk.bam','101-1622','SRP128089','SRX3788383']		2018-03-14T09:42:00.000000+0000			UKR	Europe			Homo sapiens	3	human	S	S			S		R	S	S			R	R	R				R			402	402355720	229867220	PRJNA428596	CRyPTIC_WHO2021_PMC7612554		98.94	1209734	25	lineage2.2.1	Pre-XDR-TB	tuberculosis: unclassified		Mycobacterium tuberculosis		['Walker_2022','diff','tbprofiler','input']	98.94	25	true	lineage2	true	true	true	true	true	true	false	true	true	true	true	false	false
SAMEA8718609	ERR8975481	WGS	CTB/NICD	ERX5543713	Illumina HiSeq 4000	PAIRED	RANDOM	GENOMIC	ILLUMINA	ERS6403054	ERP128647	['experiment.14503','project.Wellcome_clinical_isolates_site10','ERP128647','ERR8975481','run.14503.1','26339578','sample.14503','ERX5543713','PRJEB44577','SAMEA8718609','ERS6403054','773351']		2022-03-15T07:28:00.000000+0000			ZAF	Africa						S				S	S	S	S	S				S		S	R	S	S	S	S	502	502356900	216523690	PRJEB44577	CRyPTIC_reuse_table		99.57	1684849	58	lineage2.2.2	Other	tuberculosis: unclassified		Mycobacterium tuberculosis		['diff','CRyPTIC_reuse_table','CRyPTIC_CTB-NICD','tbprofiler','input']	99.57	58	true	lineage2	true	true	true	true	true	true	false	true	true	true	false	false	false
SAMN07766479	SRR6152698	WGS	BC CENTRE FOR DISEASE CONTROL PUBLIC HEALTH LABORATORY	SRX3264702	HiSeq X Ten	PAIRED	RANDOM	GENOMIC	ILLUMINA	SRS2576922	SRP119652	['SRX3264702','SRP119652','413593','SRS2576922','BC14-Mtb363_1.fastq.gz','BC14-Mtb363','SRR6152698','7766479','SAMN07766479','PRJNA413593']	2014	2017-10-11T04:16:00.000000+0000		49.15 N 123.7 W	CAN	North America	British Columbia		Homo sapiens	3	human					S		S						S	S							678	678950750	319720661	PRJNA413593	CRyPTIC_WHO2021_PMC7612554		99.53	1827531	49	lineage2.2.1.1	Sensitive	tuberculosis: human-adapted	L2	Mycobacterium tuberculosis		['Napier_2020','tbprofiler','input','Walker_2022','diff']	99.53	49	true	lineage2	true	true	true	true	true	true	true	true	true	true	true	false	false
SAMEA961606	ERR040108	WGS	SC	ERX017245	Illumina HiSeq 2000	PAIRED	RANDOM	GENOMIC	ILLUMINA	ERS024307	ERP000276	['ERS024307','Bir_120-sc-2011-03-07-1093588','SAMEA961606','Mycobacterium tuberculosis pilot-sc-2010-07-26','SC_EXP_6280_4#11','ERR040108','ERX017245','SC_RUN_6280_4#11','699490','203976','ERP000276','PRJEB2221']	2004	2014-09-02T01:52:00.000000+0000			GBR	Europe	Midlands		Homo sapiens	3	human					S		S						S	S							982	982973550	591219672	PRJEB2221	CRyPTIC_WHO2021_PMC7612554		99.41	1219132	19	lineage3.1.1	Sensitive	tuberculosis: human-adapted	L3.1.1	Mycobacterium tuberculosis		['tbprofiler','Napier_2020','Walker_2022','input','diff']	99.41	19	true	lineage3	true	true	true	true	true	true	true	true	true	true	true	false	false
SAMEA1485486	ERR161100	WGS	SC	ERX136950	Illumina HiSeq 2000	PAIRED	RANDOM	GENOMIC	ILLUMINA	ERS107914	ERP001072	['SC_EXP_7957_8#89','PRJEB2794','4004481-sc-2012-03-23T12:17:59Z-1386392','ERP001072','204548','SAMEA1485486','ERX136950','Karonga_Prevention_Study__KPS____whole_genome_sequencing_in_a_whole_population-sc-2011-12-13T10:33:26Z-2066','ERS107914','Karonga_Prevention_Study__KPS____whole_genome_sequ','ERR161100','SC_RUN_7957_8#89','1139081']	2003	2014-10-19T13:41:00.000000+0000			MWI	Africa	Karonga	sputum	Homo sapiens	3	human							S						S								539	539965200	293897923	PRJEB2794	Coll_2018		99.27	1691423	39	lineage1.2.2.1	Sensitive	tuberculosis: human-adapted	L1.3.1	Mycobacterium tuberculosis		['Coll_2018','input','Menardo_2021','Karonga_Prevention_Study','Napier_2020','Menardo_2018','diff','tbprofiler']	99.27	39	true	lineage1	true	true	true	true	true	true	true	true	true	true	true	false	false
SAMEA7542317	ERR4810742	WGS	CCDC	ERX4679188	HiSeq X Ten	PAIRED	RANDOM	GENOMIC	ILLUMINA	ERS5298769	ERP124934	['ERX4679188','experiment.11150','project.CDC_22','run.11150','ERR4810742','ERS5298769','SAMEA7542317','773297','22463636','PRJEB41194','sample.11150','ERP124934']		2021-11-10T05:08:00.000000+0000															S	S	S	S				S			S	S	S	S	S	1292	1292890500	538814230	PRJEB41194	CRyPTIC_reuse_table		99.59	1757485	60	lineage4.5	RR-TB	tuberculosis: unclassified		Mycobacterium tuberculosis		['diff','tbprofiler','CRyPTIC_CCDC_CDC_22','input','CRyPTIC_reuse_table']	99.59	60	true	lineage4	true	true	true	true	true	true	false	false	true	false	false	false	false
SAMN01908896	SRR671872	WGS	BGI	SRX225186	Illumina HiSeq 2000	PAIRED	PCR	GENOMIC	ILLUMINA	SRS388965	SRP018402	['187550','SRX225186','PRJNA187550','SAMN01908896','BGI-FCD0KRMACXX-120122-L7-XJ06055','BGI_XJ06055_SZAXPI005137-60_120122','SRP018402','SRS388965','BGI_XJ06055','SRR671872','1908896']		2015-09-05T05:35:00.000000+0000			CHN	Asia							S					S	S						S				S			523	523600020	360688153	PRJNA187550	CRyPTIC_WHO2021_PMC7612554		97.9	1613294	33	lineage4.5	Sensitive	tuberculosis: human-adapted	L4.5	Mycobacterium tuberculosis		['Napier_2020','tbprofiler','Walker_2022','diff','input']	97.9	33	true	lineage4	true	true	true	true	true	true	false	true	true	true	false	false	false
SAMEA7544352	ERR4811292	WGS	CCDC	ERX4679738	HiSeq X Ten	PAIRED	RANDOM	GENOMIC	ILLUMINA	ERS5301010	ERP124934	['project.CDC_22','773297','ERX4679738','experiment.14056','ERP124934','22464187','run.14056','SAMEA7544352','PRJEB41194','ERR4811292','sample.14056','ERS5301010']		2021-11-10T06:02:00.000000+0000			CHN	Asia						S	S			R	S	R	S	S				R	R	S	S	S	S	S	R	1497	1497639600	622307962	PRJEB41194	['CRyPTIC_reuse_table','Walker_2022']		99.36	1741789	59	lineage2.2.1	Pre-XDR-TB	tuberculosis: unclassified		Mycobacterium tuberculosis		['tbprofiler','input','diff','Walker_2022','CRyPTIC_CCDC_CDC_22','CRyPTIC_reuse_table']	99.36	59	true	lineage2	true	true	true	true	true	true	false	true	true	true	false	false	false
SAMEA8719205	ERR8976082	WGS	CTB/NICD	ERX5544308	Illumina NovaSeq 6000	PAIRED	RANDOM	GENOMIC	ILLUMINA	ERS6403649	ERP128647	['sample.29640','experiment.29640','773351','ERP128647','PRJEB44577','ERX5544308','run.29640.1','ERR8976082','ERS6403649','SAMEA8719205','project.Wellcome_clinical_isolates_site10','26340173']		2022-03-15T07:55:00.000000+0000			ZAF	Africa						S				S	S	S	S	S				S		S	S	S	S	S	S	657	657414740	215524256	PRJEB44577	CRyPTIC_reuse_table		99.53	1829773	64	lineage2.2.1	Sensitive	tuberculosis: unclassified		Mycobacterium tuberculosis		['diff','CRyPTIC_CTB-NICD','CRyPTIC_reuse_table','tbprofiler','input']	99.53	64	true	lineage2	true	true	true	true	true	true	false	true	true	true	false	false	false
SAMEA104362429	ERR2184588	WGS	UNIVERSIDAD PERUANA CAYETANO HEREDIA, PERU	ERX2240755	Illumina HiSeq 4000	PAIRED	RANDOM	GENOMIC	ILLUMINA	ERS1987407	ERP104985	['SAMEA104362429','experiment.876','12061819','PRJEB23245','ERP104985','ERR2184588','ERX2240755','ERS1987407','project.Peru-set1-Tandem','sample.876','548708','run.876']		2021-10-17T08:41:00.000000+0000			PER	South America						S				S	S	S	S	S				S		S	S	S	S	S	S	589	589812000	255115869	PRJEB23245	['CRyPTIC_reuse_table','Walker_2022']		99.61	1736655	63	lineage2.2.1	Sensitive	tuberculosis: unclassified		Mycobacterium tuberculosis		['CRyPTIC_reuse_table','input','Walker_2022','diff','CRyPTIC_UPCH','tbprofiler']	99.61	63	true	lineage2	true	true	true	true	true	true	false	true	true	true	false	false	false
SAMN08708327	SRR6831933	WGS	SAN RAFFAELE	SRX3787861	Illumina HiSeq 2500	PAIRED	RANDOM	GENOMIC	ILLUMINA	SRS3040531	SRP128089	['121-0724_WGS','121-0724_090816_UKR_090816_100.gatk.bam','121-0724','SRR6831933','8708327','SAMN08708327','SRS3040531','SRP128089','SRX3787861','PRJNA428596','428596','bp0']		2018-03-14T09:29:00.000000+0000			UKR	Europe			Homo sapiens	3	human	S	S			R		R	S					R	R				S			221	221439369	111124982	PRJNA428596	CRyPTIC_WHO2021_PMC7612554		99.43	1891982	40	lineage4.8	Sensitive	tuberculosis: unclassified		Mycobacterium tuberculosis		['diff','tbprofiler','Walker_2022','input']	99.43	40	true	lineage4	true	true	true	true	true	true	false	true	true	true	true	false	false
SAMEA7541890	ERR4809352	WGS	CTB/NICD	ERX4678892	Illumina HiSeq 4000	PAIRED	RANDOM	GENOMIC	ILLUMINA	ERS5298342	ERP124931	['ERX4678892','ERR4809352','22463346','run.10047','experiment.10047','project.Gates_clinical_isolates','ERP124931','773296','PRJEB41191','SAMEA7541890','ERS5298342','sample.10047']		2021-11-11T01:33:00.000000+0000			ZAF	Africa						R				R	I	R	R	R				R		S	S	S	R	S	R	477	477334200	193298604	PRJEB41191	['Walker_2022','CRyPTIC_reuse_table']		99.61	1771130	61	lineage2.2.2	Pre-XDR-TB	tuberculosis: unclassified		Mycobacterium tuberculosis		['Walker_2022','tbprofiler','CRyPTIC_CTB-NICD','input','CRyPTIC_reuse_table','diff']	99.61	61	true	lineage2	true	true	true	true	true	true	false	true	true	true	false	false	false
SAMEA1101715	ERR2510417	WGS	SAN RAFFAELE SCIENTIFIC INSTITUTE	ERX2529832	Illumina MiniSeq	PAIRED	RANDOM	GENOMIC	ILLUMINA	ERS2394733	ERP107941	['ERR2510417','ERS2394733','project.First_10k_genomes_study_set_3','10121045','493033','PRJEB25972','experiment.3427','ERP107941','ERX2529832','run.3427','SAMEA1101715','sample.3427']		2021-10-23T14:05:00.000000+0000			PAK	Asia						S				S	S	R	S	S				R	S	S	S	S	R	S	R	205	205269457	70395012	PRJEB25972	['CRyPTIC_reuse_table','Walker_2022']		99.38	1276946	43	lineage3	MDR-TB	tuberculosis: unclassified		Mycobacterium tuberculosis		['Shuaib_2022','diff','Walker_2022','input','Napier_2020','CRyPTIC_reuse_table','CRyPTIC_SanRaffaele','tbprofiler']	99.38	43	true	lineage3	true	true	true	true	true	true	false	true	true	true	false	false	false
SAMEA4772832	ERR2677440	WGS	FZB	ERX2692431	NextSeq 500	PAIRED		GENOMIC	ILLUMINA	ERS2592786	ERP109425	['ena-EXPERIMENT-FZB-29-06-2018-17:08:19:136-55','ERS2592786','PRJEB27354','ena-STUDY-FZB-19-06-2018-08:10:23:898-811','486641','ERX2692431','SAMEA4772832','ERR2677440','ena-RUN-FZB-29-06-2018-17:08:19:136-55','59-2016','ERP109425','9860859']	2016	2018-08-19T11:59:00.000000+0000			DEU	Europe										R							R									1520	1520489959	732322603	PRJEB27354	Andres_2019		99.55	1272657	42	lineage2.2.1	Pre-XDR-TB	tuberculosis: human-adapted	L2.2.1	Mycobacterium tuberculosis		['input','Nimmo_2024','tbprofiler','Napier_2020','diff','Andres_2019']	99.55	42	true	lineage2	true	true	true	true	true	true	true	true	true	true	false	false	false
SAMEA2709870	ERR2515326	WGS	CTB/NICD	ERX2534540	Illumina MiSeq	PAIRED	RANDOM	GENOMIC	ILLUMINA	ERS2399931	ERP107968	['ERR2515326','493035','experiment.7550','project.First_10k_genomes_study_set_5','ERP107968','PRJEB25997','SAMEA2709870','10124670','ERX2534540','sample.7550','ERS2399931','run.7550']		2021-10-23T18:16:00.000000+0000			ZAF	Africa						S	S			S		S	S				S	S	S				S			405	405600815	264037061	PRJEB25997	Walker_2022		99.44	1046714	57	lineage2.2.1	Sensitive	tuberculosis: human-adapted	L2.2.1	Mycobacterium tuberculosis		['tbprofiler','Napier_2020','CRyPTIC_CTB-NICD','Walker_2022','input','diff']	99.44	57	true	lineage2	true	true	true	true	true	true	false	true	true	true	false	false	false
SAMEA8742610	ERR8686485	WGS	UNIVERSITY OF CAPE TOWN	ERX8350907	Illumina HiSeq 4000	PAIRED	RANDOM	GENOMIC	ILLUMINA	ERS6422191	ERP135631	['sample.25447','ERR8686485','experiment.25447','26335451','ERP135631','ERX8350907','project.CTB_NICD_Wellcome_site20','PRJEB51042','run.25447.1','811912','ERS6422191','SAMEA8742610']		2022-03-15T06:24:00.000000+0000			ZAF	Africa						S				S	S	S	S	S				S		S	S	S	S	S	S	657	657051600	283609369	PRJEB51042	CRyPTIC_reuse_table		99.74	1787788	61	lineage4.3.4.2.1	Sensitive	tuberculosis: unclassified		Mycobacterium tuberculosis		['CRyPTIC_reuse_table','diff','tbprofiler','input','CRyPTIC_UofCapeTown']	99.74	61	true	lineage4	true	true	true	true	true	true	false	true	true	true	false	false	false
SAMEA7545253	ERR4811750	WGS	UNIVERSIDAD PERUANA CAYETANO HEREDIA	ERX4681740	Illumina HiSeq 4000	PAIRED	RANDOM	GENOMIC	ILLUMINA	ERS5301910	ERP124939	['ERS5301910','project.Peru_Wellcome','773301','ERP124939','experiment.16137','ERX4681740','run.16137','ERR4811750','22464643','SAMEA7545253','sample.16137','PRJEB41199']	2018	2021-11-10T06:51:00.000000+0000			PER	South America						S				I	S	S	S	S				S		S	S	S	S	S	S	380	380566500	178072824	PRJEB41199	['CRyPTIC_reuse_table','Walker_2022']		99.59	1592255	52	lineage4.1.2.1	Sensitive	tuberculosis: unclassified		Mycobacterium tuberculosis		['input','CRyPTIC_UPCH','standford','diff','tbprofiler','Walker_2022','CRyPTIC_reuse_table']	99.59	52	true	lineage4	true	true	true	true	true	true	true	true	true	true	false	false	false
SAMEA7562312	ERR4829873	WGS	SAN RAFFAELE SCIENTIFIC INSTITUTE	ERX4699857	NextSeq 500	PAIRED	RANDOM	GENOMIC	ILLUMINA	ERS5318946	ERP124983	['run.31649','ERR4829873','22477880','773309','ERS5318946','experiment.31649','ERX4699857','SAMEA7562312','sample.31649','project.Italy','PRJEB41242','ERP124983']		2021-11-11T08:01:00.000000+0000			ITA	Europe						S				S	S	S	S	S				S		S	S	S	S	S	S	397	397236246	153661634	PRJEB41242	['CRyPTIC_reuse_table','Walker_2022']		97.75	1721503	53	lineage4.4.1.1	Sensitive	tuberculosis: unclassified		Mycobacterium tuberculosis		['Walker_2022','CRyPTIC_reuse_table','diff','tbprofiler','input','CRyPTIC_SanRaffaele']	97.75	53	true	lineage4	true	true	true	true	true	true	false	true	true	true	false	false	false
SAMN08708625	SRR6832211	WGS	SAN RAFFAELE	SRX3788179	Illumina HiSeq 2500	PAIRED	RANDOM	GENOMIC	ILLUMINA	SRS3040845	SRP128089	['SRR6832211','165-1016_WGS','428596','SAMN08708625','165-1016_090816_UKR_090816_100.gatk.bam','8708625','SRP128089','PRJNA428596','SRX3788179','SRS3040845','165-1016','bp0']		2018-03-14T10:08:00.000000+0000			UKR	Europe			Homo sapiens	3	human	S	S			S		S	S	S			R	S	S				S			483	483273647	251955708	PRJNA428596	CRyPTIC_WHO2021_PMC7612554		99.52	1715355	36	lineage4.8	Sensitive	tuberculosis: unclassified		Mycobacterium tuberculosis		['tbprofiler','input','Walker_2022','diff']	99.52	36	true	lineage4	true	true	true	true	true	true	false	true	true	true	true	false	false
SAMEA5569883	ERR3287690	WGS	UNIVERSIDAD PERUANA CAYETANO HEREDIA, PERU	ERX3314199	Illumina HiSeq 4000	PAIRED	RANDOM	GENOMIC	ILLUMINA	ERS3371905	ERP114885	['PRJEB32234','ERP114885','run.11716','ERX3314199','experiment.11716','project.Gates_clinical_isolates_Peru','sample.11716','SAMEA5569883','11622168','542465','ERS3371905','ERR3287690']		2021-11-03T09:42:00.000000+0000			PER	South America						S				S	I	R	S	S				R		S	S	S	S	S	R	612	612185700	258907113	PRJEB32234	['Walker_2022','CRyPTIC_reuse_table']		99.64	1727995	60	lineage4.3.3	MDR-TB	tuberculosis: unclassified		Mycobacterium tuberculosis		['CRyPTIC_UPCH','Walker_2022','input','CRyPTIC_reuse_table','tbprofiler','diff']	99.64	60	true	lineage4	true	true	true	true	true	true	false	true	true	true	false	false	false
SAMEA7527501	ERR4798915	WGS	FOUNDATION FOR MEDICAL RESEARCH INDIA	ERX4668332	NextSeq 500	PAIRED	RANDOM	GENOMIC	ILLUMINA	ERS5283972	ERP124850	['ERR4798915','experiment.27380','project.Mumbai','ERX4668332','SAMEA7527501','PRJEB41116','sample.27380','ERP124850','22461046','773292','run.27380','ERS5283972']		2021-11-10T02:49:00.000000+0000			IND	Asia	Mumbai					S	S				S		S	S							S		S	S		795	795454726	349082936	PRJEB41116	Walker_2022		99.77	1678508	56	lineage4.3.4.2.1	Sensitive	tuberculosis: unclassified		Mycobacterium tuberculosis		['Walker_2022','tbprofiler','CRyPTIC_IND','input','diff']	99.77	56	true	lineage4	true	true	true	true	true	true	false	true	true	true	false	false	false
SAMEA104362063	['ERR9029914','ERR2184222']	WGS		['ERX2240389','ERX8573319']	['Illumina NovaSeq 6000','Illumina HiSeq 4000']	PAIRED	RANDOM	GENOMIC	['ILLUMINA','ILLUMINA']	ERS1987041		['sample.510','experiment.34156','ERR9029914','SAMEA104362063','PRJEB23245','run.34156.1','ERX8573319','project.Peru-set1-Tandem','ERP104985','ERR2184222','ERS1987041','548708','12061453','experiment.510','run.510','ERX2240389']					PER	South America						S				R	S	R	S	S				R		S	S	S	S	S	S	1548	1549181488	570307558	PRJEB23245	['CRyPTIC_reuse_table','Walker_2022']		99.67	3486350	121	lineage4.3.3	MDR-TB	tuberculosis: unclassified		Mycobacterium tuberculosis		['diff','Walker_2022','CRyPTIC_UPCH','tbprofiler','input','CRyPTIC_reuse_table']	99.67	121	true	lineage4	true	true	true	true	true	true	false	true	true	true	false	false	false
SAMEA2534838	ERR552706	WGS	FZB	ERX511775	Illumina HiSeq 2500	PAIRED		GENOMIC	ILLUMINA	ERS458240	ERP010814	['4458-11_genoscreen_genoscreen_2013-03-28_101bp','3794171','4458-11','PRJEB9680','ERP010814','ERX511775','ena-STUDY-FZB-22-06-2015-17:16:39:392-292','ERS458240','287903','SAMEA2534838','ERR552706']		2015-06-25T07:38:00.000000+0000			DEU	Europe										S		S					S	S	S							1195	1195868684	814043277	PRJEB9680	CRyPTIC_WHO2021_PMC7612554		99.62	1426483	33	lineage4.8.3	Sensitive	tuberculosis: human-adapted	L4.8.3	Mycobacterium tuberculosis		['Walker_2022','Napier_2020','diff','input','Menardo_2021','tbprofiler','Menardo_2018']	99.62	33	true	lineage4	true	true	true	true	true	true	false	true	true	true	false	false	false
SAMEA1118098	ERR2512917	WGS	PHE	ERX2532127	Illumina HiSeq 2500	PAIRED	RANDOM	GENOMIC	ILLUMINA	ERS2397507	ERP107961	['ERX2532127','SAMEA1118098','493034','run.4565','10122044','ERR2512917','ERP107961','sample.4565','project.First_10k_genomes_study_set_4','experiment.4565','PRJEB25991','ERS2397507']		2021-10-23T15:08:00.000000+0000			GBR	Europe	England									S		S					S	S								487	487602556	224029330	PRJEB25991	Walker_2022		99.68	1903804	64	lineage4.3.4.2	Sensitive	tuberculosis: human-adapted	L4.3.4.2	Mycobacterium tuberculosis		['Napier_2020','diff','Walker_2022','tbprofiler','CRyPTIC_PHE','input']	99.68	64	true	lineage4	true	true	true	true	true	true	false	true	true	true	false	false	false
SAMEA7560858	ERR4828421	WGS	OUCRU-HCMC	ERX4698405	NextSeq 500	PAIRED	RANDOM	GENOMIC	ILLUMINA	ERS5317494	ERP124982	['PRJEB41241','sample.12205','ERP124982','ERS5317494','ERR4828421','run.12205','experiment.12205','ERX4698405','22476428','SAMEA7560858','project.Vietnam','773308']		2021-11-12T01:37:00.000000+0000			VNM	Asia	Ho Chi Minh City					S				S	S	S	S	S				S		S	S	S	S	S	S	275	275589496	124347237	PRJEB41241	['CRyPTIC_reuse_table','Walker_2022']		99.49	1509875	48	lineage2.2.1	Sensitive	tuberculosis: unclassified		Mycobacterium tuberculosis		['tbprofiler','CRyPTIC_reuse_table','Walker_2022','diff','CRyPTIC_OUCRU','input']	99.49	48	true	lineage2	true	true	true	true	true	true	false	true	true	true	false	false	false
SAMEA7554014	ERR4820647	WGS	PUBLIC HEALTH ENGLAND	ERX4690489	Illumina HiSeq 2500	PAIRED	RANDOM	GENOMIC	ILLUMINA	ERS5310659	ERP124941	['run.23468','project.PHE-TB','22473409','sample.23468','ERS5310659','PRJEB41201','SAMEA7554014','ERP124941','experiment.23468','ERX4690489','ERR4820647','773303']		2021-11-11T01:52:00.000000+0000			GBR	Europe										S		R						S	S							397	397950514	166499417	PRJEB41201	Walker_2022		99.59	1829618	41	lineage4.6.2.2	HR-TB	tuberculosis: unclassified		Mycobacterium tuberculosis		['Walker_2022','CRyPTIC_PHE','tbprofiler','diff','input']	99.59	41	true	lineage4	true	true	true	true	true	true	false	true	true	true	false	false	false
SAMEA5569525	ERR3287332	WGS	UNIVERSIDAD PERUANA CAYETANO HEREDIA, PERU	ERX3313841	Illumina HiSeq 4000	PAIRED	RANDOM	GENOMIC	ILLUMINA	ERS3371547	ERP114885	['project.Gates_clinical_isolates_Peru','ERS3371547','PRJEB32234','ERP114885','ERX3313841','11621810','ERR3287332','SAMEA5569525','542465','experiment.10078','run.10078','sample.10078']		2021-11-04T09:12:00.000000+0000			PER	South America						S				S	S	S	S	S				S		S	S	S	S	S	S	435	435529500	181724028	PRJEB32234	['Walker_2022','CRyPTIC_reuse_table']		99.67	1733027	59	lineage4.3.2	Sensitive	tuberculosis: unclassified		Mycobacterium tuberculosis		['Walker_2022','CRyPTIC_reuse_table','diff','CRyPTIC_UPCH','input','tbprofiler']	99.67	59	true	lineage4	true	true	true	true	true	true	false	true	true	true	false	false	false
SAMEA7555587	ERR4822218	WGS	PUBLIC HEALTH ENGLAND	ERX4692060	Illumina HiSeq 2500	PAIRED	RANDOM	GENOMIC	ILLUMINA	ERS5312230	ERP124941	['ERS5312230','ERX4692060','773303','ERR4822218','sample.25039','run.25039','22474994','experiment.25039','SAMEA7555587','PRJEB41201','ERP124941','project.PHE-TB']		2021-11-11T03:07:00.000000+0000			GBR	Europe										S		S						S								470	470329351	196330480	PRJEB41201	Walker_2022		99.57	1796584	41	lineage4.1.2	Sensitive	tuberculosis: unclassified		Mycobacterium tuberculosis		['CRyPTIC_PHE','tbprofiler','Walker_2022','diff','input']	99.57	41	true	lineage4	true	true	true	true	true	true	false	true	true	true	false	false	false
SAMN08215471	SRR6398121	WGS	BC CENTRE FOR DISEASE CONTROL PUBLIC HEALTH LABORATORY	SRX3491117	HiSeq X Ten	PAIRED	RANDOM	GENOMIC	ILLUMINA	SRS2774997	SRP119652	['SRR6398121','PRJNA413593','SRX3491117','SRP119652','SRS2774997','BC14-Mtb367_1.fastq.gz','BC14-Mtb367','SAMN08215471','413593','8215471']	2014	2017-12-24T08:46:00.000000+0000		49.15 N 123.7 W	CAN	North America	British Columbia		Homo sapiens	3	human					S		S						S	S							626	626496750	295401697	PRJNA413593	CRyPTIC_WHO2021_PMC7612554		99.49	1836421	48	lineage3	Other	tuberculosis: human-adapted	L1	Mycobacterium tuberculosis		['Walker_2022','tbprofiler','input','diff','Napier_2020']	99.49	48	true	lineage3	true	true	true	true	true	true	true	true	true	true	true	false	false
SAMEA7527755	ERR4799169	WGS	FOUNDATION FOR MEDICAL RESEARCH INDIA	ERX4668586	NextSeq 500	PAIRED	RANDOM	GENOMIC	ILLUMINA	ERS5284226	ERP124850	['project.Mumbai','22461300','ERR4799169','run.27634','sample.27634','ERP124850','ERX4668586','ERS5284226','PRJEB41116','773292','experiment.27634','SAMEA7527755']		2021-11-10T01:42:00.000000+0000			IND	Asia	Mumbai					S	S				R	R	S	R				R			S		R	S		547	547359296	244708722	PRJEB41116	Walker_2022		99.61	1660966	56	lineage4.8	Pre-XDR-TB	tuberculosis: unclassified		Mycobacterium tuberculosis		['input','Walker_2022','CRyPTIC_IND','tbprofiler','diff']	99.61	56	true	lineage4	true	true	true	true	true	true	false	true	true	true	false	false	false
SAMEA7550331	ERR4816969	WGS	PUBLIC HEALTH ENGLAND	ERX4686811	Illumina HiSeq 2500	PAIRED	RANDOM	GENOMIC	ILLUMINA	ERS5306981	ERP124941	['ERR4816969','sample.19789','22469726','project.PHE-TB','773303','SAMEA7550331','experiment.19789','ERP124941','PRJEB41201','ERS5306981','ERX4686811','run.19789']		2021-11-10T16:27:00.000000+0000			GBR	Europe										S		S						S								150	150418008	64155707	PRJEB41201	Walker_2022		86.66	1215413	26	lineage4.8	Sensitive	tuberculosis: unclassified		Mycobacterium tuberculosis		['diff','Walker_2022','tbprofiler','input','CRyPTIC_PHE']	86.66	26	true	lineage4	true	true	true	true	true	true	false	true	true	true	false	false	false
SAMEA7547601	ERR4814095	WGS	BRAZIL	ERX4684085	Illumina HiSeq 4000	PAIRED	RANDOM	GENOMIC	ILLUMINA	ERS5304255	ERP124940	['ERX4684085','22466994','sample.16968','PRJEB41200','ERP124940','run.16968','ERR4814095','SAMEA7547601','ERS5304255','773302','project.Brazil','experiment.16968']	2018	2021-11-10T11:04:00.000000+0000			BRA	South America						S				S	S	S	S	S				S		S	S	S	S	S	S	517	517972200	225651231	PRJEB41200	['Walker_2022','CRyPTIC_reuse_table']		99.51	1756907	67	lineage4.1.2.1	Sensitive	tuberculosis: unclassified		Mycobacterium tuberculosis		['CRyPTIC_reuse_table','Walker_2022','CRyPTIC_BRA','diff','standford','tbprofiler','input']	99.51	67	true	lineage4	true	true	true	true	true	true	true	true	true	true	false	false	false
SAMN07659366	SRR6045248	WGS	MODMEDMICOXFORD	SRX3192108	Illumina MiSeq	PAIRED	RANDOM	GENOMIC	ILLUMINA	SRS2520345	SRP117784	['SRS2520345','7659366','401515','MMMOSRA:81e4a252-457c-4a9c-8d2d-0c26245f2ba6','SRR6045248','PRJNA401515','SAMN07659366','SRX3192108','SRP117784','MMMOSAM:81e4a252-457c-4a9c-8d2d-0c26245f2ba6']	2016	2017-10-27T16:26:00.000000+0000			GBR	Europe	Oxford		Homo sapiens	3	human					S		S					S	S								310	310215260	223176923	PRJNA401515	CRyPTIC_WHO2021_PMC7612554		92.66	1009520	29	lineage3.1.1	Sensitive	tuberculosis: human-adapted	L3.1.1	Mycobacterium tuberculosis		['tbprofiler','Napier_2020','input','diff','Walker_2022']	92.66	29	true	lineage3	true	true	true	true	true	true	true	true	true	true	true	false	false
SAMEA7541750	ERR4809212	WGS	CTB/NICD	ERX4678752	Illumina HiSeq 4000	PAIRED	RANDOM	GENOMIC	ILLUMINA	ERS5298202	ERP124931	['ERX4678752','ERS5298202','experiment.3110','project.Gates_clinical_isolates','sample.3110','773296','SAMEA7541750','ERP124931','ERR4809212','PRJEB41191','run.3110','22463206']		2021-11-11T01:37:00.000000+0000			ZAF	Africa						S				S	S	S	S	S				S		S	S	S	S	S	S	616	616198500	251918394	PRJEB41191	['CRyPTIC_reuse_table','Walker_2022']		99.67	1810270	61	lineage2.2.1	Sensitive	tuberculosis: unclassified		Mycobacterium tuberculosis		['input','CRyPTIC_reuse_table','diff','tbprofiler','CRyPTIC_CTB-NICD','Walker_2022']	99.67	61	true	lineage2	true	true	true	true	true	true	false	true	true	true	false	false	false
SAMEA9070551	ERR5987405	WGS	Swiss-TPH	ERX5627759	Illumina HiSeq 2500	PAIRED	RANDOM	GENOMIC	ILLUMINA	ERS6798858	ERP129488	['ERP129488','SAMEA9070551','G25784_1','WGS RR-TB Khayelitsha','737713','ERX5627759','PRJEB45389','ERR5987405','ERS6798858','19795072']		2021-06-29T01:02:00.000000+0000			ZAF	Africa						S																	R			456	456258580	198767493	PRJEB45389	CRyPTIC_WHO2021_PMC7612554		99.56	1754463	61	lineage2.2.2	Pre-XDR-TB	tuberculosis: unclassified		Mycobacterium tuberculosis		['input','diff','tbprofiler','Walker_2022','R-RR_HIVcoinf_ZAF']	99.56	61	true	lineage2	true	true	true	true	true	true	false	true	true	true	false	false	false
SAMN08214840	SRR6397481	WGS	BC CENTRE FOR DISEASE CONTROL PUBLIC HEALTH LABORATORY	SRX3490677	HiSeq X Ten	PAIRED	RANDOM	GENOMIC	ILLUMINA	SRS2774558	SRP119652	['BC05-Mtb189_2.fastq.gz','SRR6397481','BC05-Mtb189','SRS2774558','SAMN08214840','PRJNA413593','SRP119652','8214840','413593','SRX3490677']	2005	2017-12-23T07:06:00.000000+0000		49.15 N 123.7 W	CAN	North America	British Columbia		Homo sapiens	3	human					S		S						S	S							845	845256000	403592019	PRJNA413593	CRyPTIC_WHO2021_PMC7612554		99.64	1841508	53	lineage4.1.2.1	Sensitive	tuberculosis: human-adapted	L4	Mycobacterium tuberculosis		['tbprofiler','Walker_2022','input','Napier_2020','diff']	99.64	53	true	lineage4	true	true	true	true	true	true	true	true	true	true	true	false	false
SAMEA7526074	ERR4797523	WGS	FOUNDATION FOR MEDICAL RESEARCH INDIA	ERX4666939	NextSeq 500	PAIRED	RANDOM	GENOMIC	ILLUMINA	ERS5282547	ERP124850	['experiment.10511','ERR4797523','773292','ERX4666939','ERS5282547','PRJEB41116','ERP124850','project.Mumbai','run.10511','22459637','sample.10511','SAMEA7526074']		2021-11-09T22:56:00.000000+0000			IND	Asia	Mumbai					S	S			R	I	R	S	R				R		S	S	S	R	S	R	503	503521500	234937351	PRJEB41116	['Walker_2022','CRyPTIC_reuse_table']		99.32	1498305	41	lineage2.2.1	Pre-XDR-TB	tuberculosis: unclassified		Mycobacterium tuberculosis		['Walker_2022','CRyPTIC_reuse_table','CRyPTIC_IND','tbprofiler','diff','input']	99.32	41	true	lineage2	true	true	true	true	true	true	false	true	true	true	false	false	false
SAMEA7541883	ERR4809345	WGS	CTB/NICD	ERX4678885	Illumina HiSeq 4000	PAIRED	RANDOM	GENOMIC	ILLUMINA	ERS5298335	ERP124931	['SAMEA7541883','773296','experiment.10040','ERR4809345','ERP124931','PRJEB41191','sample.10040','22463339','ERS5298335','ERX4678885','project.Gates_clinical_isolates','run.10040']		2021-11-11T01:35:00.000000+0000			ZAF	Africa						S				S	S	S	S	S				R		S	S	S	S	S	R	504	504071100	206284010	PRJEB41191	['Walker_2022','CRyPTIC_reuse_table']		99.66	1784259	61	lineage4.3.2.1	RR-TB	tuberculosis: unclassified		Mycobacterium tuberculosis		['diff','tbprofiler','CRyPTIC_CTB-NICD','input','Walker_2022','CRyPTIC_reuse_table']	99.66	61	true	lineage4	true	true	true	true	true	true	false	true	true	true	false	false	false
SAMEA7547579	ERR4814073	WGS	BRAZIL	ERX4684063	Illumina HiSeq 4000	PAIRED	RANDOM	GENOMIC	ILLUMINA	ERS5304233	ERP124940	['SAMEA7547579','22466972','ERS5304233','ERR4814073','run.16946','project.Brazil','773302','ERX4684063','ERP124940','PRJEB41200','sample.16946','experiment.16946']	2018	2021-11-10T11:02:00.000000+0000			BRA	South America						S				S	S	S	S	S				S		S	S	S	S	S	S	429	429029100	188638827	PRJEB41200	['CRyPTIC_reuse_table','Walker_2022']		99.42	1709759	61	lineage4.1.2.1	Sensitive	tuberculosis: unclassified		Mycobacterium tuberculosis		['tbprofiler','Walker_2022','diff','CRyPTIC_BRA','input','CRyPTIC_reuse_table','standford']	99.42	61	true	lineage4	true	true	true	true	true	true	true	true	true	true	false	false	false
SAMN07766139	SRR6152888	WGS	BC CENTRE FOR DISEASE CONTROL PUBLIC HEALTH LABORATORY	SRX3264948	HiSeq X Ten	PAIRED	RANDOM	GENOMIC	ILLUMINA	SRS2577169	SRP119652	['SRS2577169','7766139','BC09-Mtb346_2.fastq.gz','SAMN07766139','SRP119652','SRR6152888','PRJNA413593','413593','SRX3264948','BC09-Mtb346']	2009	2017-10-10T13:01:00.000000+0000		49.15 N 123.7 W	CAN	North America	British Columbia		Homo sapiens	3	human					S		S						S	S							780	780026500	368075355	PRJNA413593	CRyPTIC_WHO2021_PMC7612554		99.63	1801210	51	lineage3	Other	tuberculosis: human-adapted	L1	Mycobacterium tuberculosis		['Napier_2020','Walker_2022','tbprofiler','diff','input']	99.63	51	true	lineage3	true	true	true	true	true	true	true	true	true	true	true	false	false
SAMEA1119092	ERR2513911	WGS	PHE	ERX2533121	Illumina MiSeq	PAIRED	RANDOM	GENOMIC	ILLUMINA	ERS2398501	ERP107961	['run.5794','ERR2513911','493034','sample.5794','SAMEA1119092','PRJEB25991','project.First_10k_genomes_study_set_4','ERP107961','experiment.5794','ERX2533121','10123038','ERS2398501']		2022-07-23T23:03:00.000000+0000			GBR	Europe	England									S		S					S	S								310	310503687	183456694	PRJEB25991	Walker_2022		99.4	1726686	57	lineage3	Sensitive	tuberculosis: human-adapted	L3	Mycobacterium tuberculosis		['Walker_2022','Napier_2020','diff','CRyPTIC_PHE','input','tbprofiler']	99.4	57	true	lineage3	true	true	true	true	true	true	false	true	true	true	false	false	false
SAMEA8741597	ERR8665819	WGS	PHS SWEDEN	ERX8324248	Illumina HiSeq 2500	PAIRED	RANDOM	GENOMIC	ILLUMINA	ERS6421180	ERP135611	['ERX8324248','ERS6421180','experiment.14726','project.Belarus_site11','PRJEB51021','sample.14726','ERR8665819','26334858','SAMEA8741597','ERP135611','811911','run.14726.1']		2022-03-22T07:23:00.000000+0000			BEL	Europe						R				R	I	R	R	R				R		S	S	S	S	S	R	459	459117922	214939941	PRJEB51021	CRyPTIC_reuse_table		99.49	1842306	40	lineage2.2.1	Pre-XDR-TB	tuberculosis: unclassified		Mycobacterium tuberculosis		['CRyPTIC_reuse_table','input','CRyPTIC_PHS_Sweden_Belarus','tbprofiler','diff']	99.49	40	true	lineage2	true	true	true	true	true	true	false	true	true	true	false	false	false
SAMEA7564181	ERR4831865	WGS	OUCRU-HCMC	ERX4701808	Illumina MiSeq	PAIRED	RANDOM	GENOMIC	ILLUMINA	ERS5320812	ERP125021	['ERS5320812','ERR4831865','sample.32804','project.CRyPTIC_08_02TB','SAMEA7564181','773347','22479746','ERP125021','PRJEB41280','ERX4701808','experiment.32804','run.32804']		2021-11-11T12:02:00.000000+0000			VNM	Asia						S				S	S	R	S	S						S	S	S	S	S	R	389	389133996	190564185	PRJEB41280	['CRyPTIC_reuse_table','Walker_2022']		99.54	1342940	45	lineage2.2.1	MDR-TB	tuberculosis: unclassified		Mycobacterium tuberculosis		['tbprofiler','input','CRyPTIC_OUCRU','diff','CRyPTIC_reuse_table','Walker_2022']	99.54	45	true	lineage2	true	true	true	true	true	true	false	true	true	true	false	false	false
SAMEA7547848	ERR4814489	WGS	PUBLIC HEALTH ENGLAND	ERX4684331	Illumina HiSeq 2500	PAIRED	RANDOM	GENOMIC	ILLUMINA	ERS5304501	ERP124941	['PRJEB41201','run.17309','773303','ERR4814489','22467240','ERX4684331','experiment.17309','project.PHE-TB','ERS5304501','SAMEA7547848','ERP124941','sample.17309']		2021-11-10T12:06:00.000000+0000			GBR	Europe										S		R						S	S							488	488962336	205797807	PRJEB41201	Walker_2022		99.27	1806685	41	lineage1.1.2	Sensitive	tuberculosis: unclassified		Mycobacterium tuberculosis		['tbprofiler','input','Walker_2022','CRyPTIC_PHE','diff']	99.27	41	true	lineage1	true	true	true	true	true	true	false	true	true	true	false	false	false
SAMEA7549204	ERR4815843	WGS	PUBLIC HEALTH ENGLAND	ERX4685685	Illumina HiSeq 2500	PAIRED	RANDOM	GENOMIC	ILLUMINA	ERS5305855	ERP124941	['experiment.18663','PRJEB41201','ERR4815843','sample.18663','SAMEA7549204','22468600','ERX4685685','project.PHE-TB','run.18663','ERP124941','ERS5305855','773303']		2021-11-10T14:10:00.000000+0000			GBR	Europe										S		S						S								557	557074440	285141397	PRJEB41201	Walker_2022		97.84	1352540	30	lineage4.1.2.1	Sensitive	tuberculosis: unclassified		Mycobacterium tuberculosis		['diff','tbprofiler','input','CRyPTIC_PHE','Walker_2022']	97.84	30	true	lineage4	true	true	true	true	true	true	false	true	true	true	false	false	false
SAMEA4772818	ERR2677425	WGS	FZB	ERX2692416	NextSeq 500	PAIRED		GENOMIC	ILLUMINA	ERS2592772	ERP109425	['ena-STUDY-FZB-19-06-2018-08:10:23:898-811','SAMEA4772818','486641','9860845','ena-RUN-FZB-29-06-2018-17:08:19:135-40','ERX2692416','ERR2677425','ena-EXPERIMENT-FZB-29-06-2018-17:08:19:135-40','ERS2592772','ERP109425','PRJEB27354','45-2016']		2018-08-19T11:55:00.000000+0000														R							S									748	748185990	333764167	PRJEB27354	Andres_2019		99.72	1631904	56	lineage4.3.4.1	MDR-TB	tuberculosis: human-adapted	L4.3.4.1	Mycobacterium tuberculosis		['Napier_2020','diff','tbprofiler','Andres_2019','input']	99.72	56	true	lineage4	true	true	true	true	true	true	false	false	true	false	false	false	false
SAMEA1485271	ERR161102	WGS	SC	ERX136952	Illumina HiSeq 2000	PAIRED	RANDOM	GENOMIC	ILLUMINA	ERS108143	ERP001072	['SAMEA1485271','ERX136952','SC_RUN_7957_8#91','ERP001072','Karonga_Prevention_Study__KPS____whole_genome_sequ','Karonga_Prevention_Study__KPS____whole_genome_sequencing_in_a_whole_population-sc-2011-12-13T10:33:26Z-2066','ERS108143','1139225','4005119-sc-2012-03-23T12:26:16Z-1386394','204548','ERR161102','SC_EXP_7957_8#91','PRJEB2794']	2004	2014-10-19T13:42:00.000000+0000			MWI	Africa	Karonga	sputum	Homo sapiens	3	human							S						S								533	533827800	292089210	PRJEB2794	Coll_2018		99.53	1671095	38	lineage4.1.1.3	Sensitive	tuberculosis: human-adapted	L4.1.1.3	Mycobacterium tuberculosis		['Menardo_2021','diff','Coll_2018','Karonga_Prevention_Study','Napier_2020','Menardo_2018','input','tbprofiler']	99.53	38	true	lineage4	true	true	true	true	true	true	true	true	true	true	true	false	false
SAMEA7544452	ERR4811392	WGS	SAN RAFFAELE SCIENTIFIC INSTITUTE	ERX4680938	NextSeq 500	PAIRED	RANDOM	GENOMIC	ILLUMINA	ERS5301110	ERP124936	['ERR4811392','experiment.13099','22464288','SAMEA7544452','run.13099','sample.13099','project.Wildtype','ERS5301110','ERX4680938','773298','PRJEB41196','ERP124936']		2021-11-10T05:55:00.000000+0000										S				S	S	S	R	S				S		S	S	S	S	S	S	570	570426459	256969869	PRJEB41196	CRyPTIC_reuse_table		99.5	1578597	45	lineage4.1.3	Sensitive	tuberculosis: unclassified		Mycobacterium tuberculosis		['diff','CRyPTIC_SanRaffaele','CRyPTIC_reuse_table','input','tbprofiler']	99.5	45	true	lineage4	true	true	true	true	true	true	false	false	true	false	false	false	false
SAMN03648628	SRR2101381	WGS	UNIVERSITY OF OXFORD	SRX1096075	Illumina HiSeq 2500	PAIRED	RANDOM	GENOMIC	ILLUMINA	SRS990653	SRP061066	['SAMN03648628','PRJNA282721','282721','SRX1096075','3648628','1629cf2c-1113-4f8a-9e33-ce33b0d1e6d4','SRS990653','1629cf2c-1113-4f8a-9e33-ce33b0d1e6d4_R00000039_v3.bam','SRP061066','SRR2101381']		2015-07-15T03:48:00.000000+0000			ZAF	Africa						S	S			S		S	S	S			S	S	S				S			239	239292544	150678844	PRJNA282721	CRyPTIC_WHO2021_PMC7612554		99.14	799868	33	lineage4.3.2	Sensitive	tuberculosis: human-adapted	L4.3.2	Mycobacterium tuberculosis		['diff','Walker_2022','Napier_2020','tbprofiler','input','Menardo_2021','Menardo_2018']	99.14	33	true	lineage4	true	true	true	true	true	true	false	true	true	true	false	false	false
SAMEA10029761	ERR7910854	WGS	FZB	ERX7478251	NextSeq 500	PAIRED		GENOMIC	ILLUMINA	ERS7707969	ERP132622	['794636','14-13768','PRJEB48275','ERX7478251','ERR7910854','ena-EXPERIMENT-FZB-05-01-2022-10:45:57:295-12','ena-STUDY-FZB-22-10-2021-10:26:06:450-343','SAMEA10029761','ERS7707969','ena-RUN-FZB-05-01-2022-10:45:57:295-12','24681729','ERP132622']		2022-07-28T01:21:00.000000+0000			PER	South America						S	S			S		S	S	S			S	S					S			713	713588526	363319842	PRJEB48275	Finci_2022		99.51	1338386	45	lineage4.1.2.1	Sensitive	tuberculosis: human-adapted	L4.1.2.1	Mycobacterium tuberculosis		['diff','tbprofiler','input','Finci_2022']	99.51	45	true	lineage4	true	true	true	true	true	true	false	true	true	true	false	false	false
SAMEA9069828	ERR5987233	WGS	Swiss-TPH	ERX5627037	Illumina HiSeq 2500	PAIRED	RANDOM	GENOMIC	ILLUMINA	ERS6798136	ERP129488	['ERP129488','ERS6798136','WGS RR-TB Khayelitsha','ERR5987233','PRJEB45389','G32638_1','ERX5627037','19794910','737713','SAMEA9069828']		2021-06-29T00:53:00.000000+0000			ZAF	Africa						S					S												S			678	678828878	364400627	PRJEB45389	CRyPTIC_WHO2021_PMC7612554		99.51	1620086	37	lineage2.2.2	MDR-TB	tuberculosis: unclassified		Mycobacterium tuberculosis		['diff','R-RR_HIVcoinf_ZAF','input','tbprofiler','Walker_2022']	99.51	37	true	lineage2	true	true	true	true	true	true	false	true	true	true	false	false	false
SAMEA1707500	ERR228009	WGS	SC	ERX202668	Illumina HiSeq 2000	PAIRED	RANDOM	GENOMIC	ILLUMINA	ERS181403	ERP000192	['Variation discovery in Russian TB isolates-sc-2010-04-20','203970','ERP000192','2227X-sc-2012-10-11T13:37:57Z-1494173','Variation discovery in Russian TB isolates-sc-2010','SC_RUN_8898_8#36','ERX202668','SC_EXP_8898_8#36','ERS181403','SAMEA1707500','1920366','PRJEB2138','ERR228009']	2010	2013-02-16T09:36:00.000000+0000			RUS	Europe	Samara		Homo sapiens	3	human	S	S			S		R		S				R	S				S			702	702550600	319745045	PRJEB2138	CRyPTIC_WHO2021_PMC7612554		99.6	1843190	42	lineage4.3.3	MDR-TB	tuberculosis: human-adapted	L4.3.3	Mycobacterium tuberculosis		['Napier_2020','Menardo_2018','input','diff','Walker_2022','tbprofiler']	99.6	42	true	lineage4	true	true	true	true	true	true	true	true	true	true	true	false	false
SAMEA104326186	ERR2145510	WGS	LSHTM	ERX2202043	Illumina HiSeq 2000	PAIRED		GENOMIC	ILLUMINA	ERS1951164	ERP012255	['ena-RUN-LSHTM-30-09-2017-12:09:51:259-26','ERP012255','ERS1951164','MTB_Saudi__1901_MTB-Pool59_3499__L3_AGTCACTA_L003','ERX2202043','7726798','ena-STUDY-LSHTM-24-09-2015-16:14:02:946-458','ERR2145510','ena-EXPERIMENT-LSHTM-30-09-2017-12:09:51:259-26','314057','SAMEA104326186','PRJEB10950']		2017-10-07T11:04:00.000000+0000			SAU	Asia										S		S						S	S							671	671486800	472450391	PRJEB10950	Coll_2018		99.27	968306	22	lineage1.1.2	Sensitive	tuberculosis: human-adapted	L1.1.2	Mycobacterium tuberculosis		['diff','input','Menardo_2021','Coll_2018','tbprofiler']	99.27	22	true	lineage1	true	true	true	true	true	true	false	true	true	true	false	false	false
SAMEA1556671	ERR181880	WGS	SC	ERX157990	Illumina HiSeq 2000	PAIRED	RANDOM	GENOMIC	ILLUMINA	ERS142013	ERP001072	['1778921','98003936-sc-2012-05-29T15:09:00Z-1428928','PRJEB2794','ERR181880','ERS142013','SC_RUN_8233_7#15','SAMEA1556671','SC_EXP_8233_7#15','Karonga_Prevention_Study__KPS____whole_genome_sequ','204548','ERP001072','Karonga_Prevention_Study__KPS____whole_genome_sequencing_in_a_whole_population-sc-2011-12-13T10:33:26Z-2066','ERX157990']	1998	2012-10-23T12:09:00.000000+0000			MWI	Africa	Karonga		Homo sapiens	3	human					S		S					S	S	S							260	260587800	123776285	PRJEB2794	Coll_2018		99.51	2378271	54	lineage4.3.4.2.1	Sensitive	tuberculosis: human-adapted	L4.3.4.2.1	Mycobacterium tuberculosis		['Napier_2020','diff','Menardo_2021','Menardo_2018','nextstrain_global_tree','Coll_2018','tbprofiler','Karonga_Prevention_Study','input']	99.51	54	true	lineage4	true	true	true	true	true	true	true	true	true	true	true	false	false
SAMEA7544388	ERR4811328	WGS	CCDC	ERX4679774	HiSeq X Ten	PAIRED	RANDOM	GENOMIC	ILLUMINA	ERS5301046	ERP124934	['experiment.14092','SAMEA7544388','ERR4811328','run.14092','ERX4679774','ERS5301046','ERP124934','sample.14092','PRJEB41194','773297','22464224','project.CDC_22']		2021-11-10T06:11:00.000000+0000			CHN	Asia						S	S			R	S	R	S	R				R	R	S	S		R	S	R	1874	1874012100	774102948	PRJEB41194	['CRyPTIC_reuse_table','Walker_2022']		99.43	1765148	60	lineage2.2.2	Pre-XDR-TB	tuberculosis: unclassified		Mycobacterium tuberculosis		['Walker_2022','tbprofiler','diff','CRyPTIC_reuse_table','CRyPTIC_CCDC_CDC_22','input']	99.43	60	true	lineage2	true	true	true	true	true	true	false	true	true	true	false	false	false
SAMEA1117737	ERR2512556	WGS	PHE	ERX2531766	Illumina MiSeq	PAIRED	RANDOM	GENOMIC	ILLUMINA	ERS2397146	ERP107961	['experiment.4120','sample.4120','ERP107961','ERR2512556','project.First_10k_genomes_study_set_4','PRJEB25991','10121683','493034','ERX2531766','SAMEA1117737','run.4120','ERS2397146']		2021-10-23T15:04:00.000000+0000			GBR	Europe	England									S		S					S	S								239	239355180	143425640	PRJEB25991	Walker_2022		99.35	1374765	44	lineage3	Other	tuberculosis: unclassified		Mycobacterium tuberculosis		['input','tbprofiler','Walker_2022','Shuaib_2022','diff','Napier_2020','CRyPTIC_PHE']	99.35	44	true	lineage3	true	true	true	true	true	true	false	true	true	true	false	false	false
SAMEA7561524	ERR4829086	WGS	SAN RAFFAELE SCIENTIFIC INSTITUTE	ERX4699070	NextSeq 500	PAIRED	RANDOM	GENOMIC	ILLUMINA	ERS5318159	ERP124983	['SAMEA7561524','PRJEB41242','773309','ERX4699070','project.Italy','sample.16295','ERP124983','run.16295','experiment.16295','ERS5318159','22477093','ERR4829086']		2021-11-11T07:00:00.000000+0000			ITA	Europe						S				S	S	S	S	S				S		S	S	S	S	S	S	411	411580016	163332362	PRJEB41242	['Walker_2022','CRyPTIC_reuse_table']		99.23	1763183	57	lineage3	Sensitive	tuberculosis: unclassified		Mycobacterium tuberculosis		['diff','input','CRyPTIC_reuse_table','tbprofiler','CRyPTIC_SanRaffaele','Walker_2022']	99.23	57	true	lineage3	true	true	true	true	true	true	false	true	true	true	false	false	false
SAMEA7555727	ERR4822306	WGS	IML GAUTING	ERX4692296	NextSeq 500	PAIRED	RANDOM	GENOMIC	ILLUMINA	ERS5312370	ERP124945	['ERP124945','ERX4692296','ERS5312370','SAMEA7555727','experiment.26085','project.Cryptic_1st','sample.26085','22475082','PRJEB41205','ERR4822306','run.26085','773304']		2021-11-11T03:08:00.000000+0000			DEU	Europe						S				I	S	R	S	S				R		S	S	S	S	S	R	592	592447522	247426214	PRJEB41205	['Walker_2022','CRyPTIC_reuse_table']		99.56	1694521	58	lineage2.2.1	Pre-XDR-TB	tuberculosis: unclassified		Mycobacterium tuberculosis		['diff','CRyPTIC_Gauting','CRyPTIC_reuse_table','input','tbprofiler','Walker_2022']	99.56	58	true	lineage2	true	true	true	true	true	true	false	true	true	true	false	false	false
SAMEA3444487	ERR2517120	WGS	PHE	ERX2536335	Illumina HiSeq 2500	PAIRED	RANDOM	GENOMIC	ILLUMINA	ERS2401797	ERP107972	['run.9915','experiment.9915','ERP107972','PRJEB26001','493039','sample.9915','SAMEA3444487','ERR2517120','ERS2401797','project.First_10k_genomes_study_set_9','ERX2536335','10126457']		2021-10-23T20:13:00.000000+0000			GBR	Europe	England					S	S			S		R	S	S				R					S			855	855587442	460842139	PRJEB26001	Walker_2022		99.71	1865480	65	lineage4.8	Pre-XDR-TB	tuberculosis: human-adapted	L4.8	Mycobacterium tuberculosis		['CRyPTIC_PHE','Napier_2020','tbprofiler','diff','Walker_2022','input']	99.71	65	true	lineage4	true	true	true	true	true	true	false	true	true	true	false	false	false
SAMEA1485426	ERR161066	WGS	SC	ERX136916	Illumina HiSeq 2000	PAIRED	RANDOM	GENOMIC	ILLUMINA	ERS107879	ERP001072	['1139058','SC_EXP_7957_8#55','Karonga_Prevention_Study__KPS____whole_genome_sequencing_in_a_whole_population-sc-2011-12-13T10:33:26Z-2066','ERS107879','SC_RUN_7957_8#55','SAMEA1485426','4001271-sc-2012-03-23T12:17:33Z-1386358','Karonga_Prevention_Study__KPS____whole_genome_sequ','ERX136916','ERR161066','PRJEB2794','204548','ERP001072']	2003	2014-10-19T13:25:00.000000+0000			MWI	Africa	Karonga	sputum	Homo sapiens	3	human							S						S								450	450019600	244943093	PRJEB2794	Coll_2018		99.71	1689646	38	lineage4.9	Sensitive	tuberculosis: human-adapted	L4.9	Mycobacterium tuberculosis		['Karonga_Prevention_Study','input','Menardo_2021','Napier_2020','Coll_2018','tbprofiler','Menardo_2018','diff']	99.71	38	true	lineage4	true	true	true	true	true	true	true	true	true	true	true	false	false
SAMEA104394673	ERR2200097	WGS	FZB	ERX2255085	Illumina HiSeq 2500	PAIRED		GENOMIC	ILLUMINA	ERS2012615	ERP010814	['PRJEB9680','ena-STUDY-FZB-22-06-2015-17:16:39:392-292','ERP010814','ena-EXPERIMENT-FZB-21-11-2017-14:36:27:951-358','287903','ERS2012615','ERX2255085','ena-RUN-FZB-21-11-2017-14:36:27:951-358','6967-13','SAMEA104394673','8097139','ERR2200097']		2017-11-28T16:30:00.000000+0000			DEU	Europe										S		S					S	S	S							350	350310000	215310129	PRJEB9680	CRyPTIC_WHO2021_PMC7612554		99.18	1713225	36	lineage4.1.2.1	Sensitive	tuberculosis: human-adapted	L4.1.2.1	Mycobacterium tuberculosis		['input','diff','tbprofiler','Walker_2022','Napier_2020']	99.18	36	true	lineage4	true	true	true	true	true	true	false	true	true	true	false	false	false
SAMEA7563439	ERR4830998	WGS	IML GAUTING	ERX4700982	NextSeq 500	PAIRED	RANDOM	GENOMIC	ILLUMINA	ERS5320071	ERP125013	['22479005','experiment.30199','run.30199','ERS5320071','ERR4830998','sample.30199','773339','PRJEB41272','ERP125013','project.Cryptic_6th','SAMEA7563439','ERX4700982']		2021-11-11T10:57:00.000000+0000			NPL	Asia						S				R	R	R	S	R				R		S	S	S	R	S	R	745	745918162	314730617	PRJEB41272	['CRyPTIC_reuse_table','Walker_2022']		99.56	1710445	58	lineage2.2.1	Pre-XDR-TB	tuberculosis: unclassified		Mycobacterium tuberculosis		['CRyPTIC_reuse_table','CRyPTIC_Gauting','input','Walker_2022','diff','tbprofiler']	99.56	58	true	lineage2	true	true	true	true	true	true	false	true	true	true	false	false	false
SAMN03647148	SRR2099975	WGS	UNIVERSITY OF OXFORD	SRX1094669	Illumina HiSeq 2500	PAIRED	RANDOM	GENOMIC	ILLUMINA	SRS991869	SRP061066	['PRJNA282721','SAMN03647148','SRS991869','3647148','SRX1094669','SRP061066','9158e8f0-ba7f-43ec-91a9-7e70d92254bb','282721','SRR2099975','9158e8f0-ba7f-43ec-91a9-7e70d92254bb_R00000039_v3.bam']		2015-07-23T13:23:00.000000+0000			GBR	Europe										S		R						S								546	546393802	305762241	PRJNA282721	CRyPTIC_WHO2021_PMC7612554		99.45	1677109	55	lineage4.1.2	HR-TB	tuberculosis: human-adapted	L4.1.2	Mycobacterium tuberculosis		['Napier_2020','tbprofiler','diff','Menardo_2018','Menardo_2021','input','Walker_2022']	99.45	55	true	lineage4	true	true	true	true	true	true	false	true	true	true	false	false	false
SAMN03648264	SRR2101017	WGS	UNIVERSITY OF OXFORD	SRX1095711	Illumina HiSeq 2500	PAIRED	RANDOM	GENOMIC	ILLUMINA	SRS990564	SRP061066	['PRJNA282721','SRS990564','fc8a8731-86d2-462f-a3a0-2b1e819785b7_R00000039_v3.bam','282721','C00014969','SRX1095711','SRR2101017','3648264','SRP061066','SAMN03648264']		2015-07-26T05:20:00.000000+0000			GBR	Europe										S		S					S	S								438	438200400	315055118	PRJNA282721	CRyPTIC_WHO2021_PMC7612554		99.45	1768938	40	lineage4.1.1.3.1	Sensitive	tuberculosis: human-adapted	L4.1.1.3.1	Mycobacterium tuberculosis		['Menardo_2018','input','diff','Napier_2020','tbprofiler','Walker_2022','Menardo_2021']	99.45	40	true	lineage4	true	true	true	true	true	true	false	true	true	true	false	false	false
SAMEA7548438	ERR4815078	WGS	PUBLIC HEALTH ENGLAND	ERX4684920	Illumina MiSeq	PAIRED	RANDOM	GENOMIC	ILLUMINA	ERS5305090	ERP124941	['ERX4684920','experiment.17898','ERS5305090','773303','SAMEA7548438','sample.17898','22467835','project.PHE-TB','ERR4815078','PRJEB41201','ERP124941','run.17898']		2021-11-10T13:06:00.000000+0000			GBR	Europe										S		S					S	S								301	301759061	176257873	PRJEB41201	Walker_2022		99.54	1761886	58	lineage3	Other	tuberculosis: unclassified		Mycobacterium tuberculosis		['CRyPTIC_PHE','input','Walker_2022','diff','tbprofiler']	99.54	58	true	lineage3	true	true	true	true	true	true	false	true	true	true	false	false	false
SAMEA1707162	ERR234690	WGS	SC	ERX209195	Illumina HiSeq 2000	PAIRED	RANDOM	GENOMIC	ILLUMINA	ERS181598	ERP000192	['203970','SAMEA1707162','ERX209195','ERP000192','ERR234690','ERS181598','Variation discovery in Russian TB isolates-sc-2010-04-20','1939705','SC_EXP_8987_5#39','SC_RUN_8987_5#39','PRJEB2138','2594W-sc-2012-10-11T13:41:04Z-1494368','Variation discovery in Russian TB isolates-sc-2010']	2010	2013-03-08T04:08:00.000000+0000			RUS	Europe	Samara		Homo sapiens	3	human					S		S						S	S							962	962114800	477133061	PRJEB2138	CRyPTIC_WHO2021_PMC7612554		99.49	1813872	41	lineage2.2.1	Sensitive	tuberculosis: human-adapted	L2.2.1	Mycobacterium tuberculosis		['Menardo_2018','Napier_2020','input','tbprofiler','diff','Walker_2022','Menardo_2021']	99.49	41	true	lineage2	true	true	true	true	true	true	true	true	true	true	true	false	false
SAMEA7527608	ERR4799022	WGS	FOUNDATION FOR MEDICAL RESEARCH INDIA	ERX4668439	NextSeq 500	PAIRED	RANDOM	GENOMIC	ILLUMINA	ERS5284079	ERP124850	['PRJEB41116','run.27487','773292','ERP124850','SAMEA7527608','project.Mumbai','ERS5284079','ERX4668439','22461153','ERR4799022','sample.27487','experiment.27487']		2021-11-10T01:52:00.000000+0000			IND	Asia	Mumbai					S	S				S		S	S							S		S	S		1977	1977807664	863128134	PRJEB41116	Walker_2022		99.53	1669502	56	lineage3	Sensitive	tuberculosis: unclassified		Mycobacterium tuberculosis		['Walker_2022','diff','CRyPTIC_IND','input','tbprofiler']	99.53	56	true	lineage3	true	true	true	true	true	true	false	true	true	true	false	false	false
SAMEA7527704	ERR4799118	WGS	FOUNDATION FOR MEDICAL RESEARCH INDIA	ERX4668535	NextSeq 500	PAIRED	RANDOM	GENOMIC	ILLUMINA	ERS5284175	ERP124850	['project.Mumbai','ERS5284175','SAMEA7527704','22461249','773292','ERX4668535','experiment.27583','ERP124850','sample.27583','ERR4799118','PRJEB41116','run.27583']		2021-11-10T01:44:00.000000+0000			IND	Asia	Mumbai					S	S				S	S	S	S				S			S		S	S		494	494876528	227143137	PRJEB41116	Walker_2022		99.55	1564459	51	La3	Sensitive	tuberculosis: unclassified		Mycobacterium tuberculosis		['tbprofiler','CRyPTIC_IND','diff','input','Walker_2022']	99.55	51	true	La3	true	true	true	true	true	true	false	true	true	true	false	false	false
SAMEA7550227	ERR4816865	WGS	PUBLIC HEALTH ENGLAND	ERX4686707	Illumina HiSeq 2500	PAIRED	RANDOM	GENOMIC	ILLUMINA	ERS5306877	ERP124941	['ERS5306877','sample.19685','ERX4686707','773303','ERR4816865','22469622','run.19685','ERP124941','project.PHE-TB','PRJEB41201','SAMEA7550227','experiment.19685']		2021-11-10T16:29:00.000000+0000			GBR	Europe										S		S						S								403	403055714	167534740	PRJEB41201	Walker_2022		99.57	1829519	42	lineage2.2.1	Sensitive	tuberculosis: unclassified		Mycobacterium tuberculosis		['CRyPTIC_PHE','input','Walker_2022','tbprofiler','diff']	99.57	42	true	lineage2	true	true	true	true	true	true	false	true	true	true	false	false	false
SAMEA1397502	ERR2515017	WGS	PHE	ERX2534227	Illumina MiSeq	PAIRED	RANDOM	GENOMIC	ILLUMINA	ERS2399607	ERP107961	['project.First_10k_genomes_study_set_4','PRJEB25991','ERR2515017','10124144','run.7219','ERP107961','ERX2534227','493034','experiment.7219','ERS2399607','SAMEA1397502','sample.7219']		2021-10-23T18:09:00.000000+0000			GBR	Europe	England									S		S					S	S								400	400825237	241770025	PRJEB25991	Walker_2022		99.49	1686027	52	lineage2.2.1	Sensitive	tuberculosis: human-adapted	L2.2.1	Mycobacterium tuberculosis		['CRyPTIC_PHE','input','Napier_2020','Walker_2022','tbprofiler','diff']	99.49	52	true	lineage2	true	true	true	true	true	true	false	true	true	true	false	false	false
SAMEA7526341	ERR4797788	WGS	FOUNDATION FOR MEDICAL RESEARCH INDIA	ERX4667206	NextSeq 500	PAIRED	RANDOM	GENOMIC	ILLUMINA	ERS5282814	ERP124850	['ERP124850','run.10778','project.Mumbai','22459904','773292','sample.10778','ERR4797788','PRJEB41116','experiment.10778','ERS5282814','ERX4667206','SAMEA7526341']		2021-11-09T23:07:00.000000+0000			IND	Asia	Mumbai					S	S			S	S	R	S	S				S			S		S	S		742	742842300	346969020	PRJEB41116	Walker_2022		99.54	1481357	48	lineage3	HR-TB	tuberculosis: unclassified		Mycobacterium tuberculosis		['CRyPTIC_IND','diff','Walker_2022','input','tbprofiler']	99.54	48	true	lineage3	true	true	true	true	true	true	false	true	true	true	false	false	false
SAMEA1118400	ERR2513219	WGS	PHE	ERX2532429	Illumina HiSeq 2500	PAIRED	RANDOM	GENOMIC	ILLUMINA	ERS2397809	ERP107961	['ERP107961','experiment.4943','run.4943','10122346','493034','SAMEA1118400','sample.4943','PRJEB25991','ERR2513219','project.First_10k_genomes_study_set_4','ERX2532429','ERS2397809']		2022-07-22T10:51:00.000000+0000			GBR	Europe	England									S		R					S	S								696	696002329	361033453	PRJEB25991	Walker_2022		99.49	1863647	62	lineage3	HR-TB	tuberculosis: human-adapted	L3	Mycobacterium tuberculosis		['tbprofiler','Napier_2020','diff','CRyPTIC_PHE','input','Walker_2022']	99.49	62	true	lineage3	true	true	true	true	true	true	false	true	true	true	false	false	false
SAMEA1118179	ERR2512998	WGS	PHE	ERX2532208	Illumina HiSeq 2500	PAIRED	RANDOM	GENOMIC	ILLUMINA	ERS2397588	ERP107961	['ERX2532208','project.First_10k_genomes_study_set_4','ERS2397588','ERR2512998','PRJEB25991','ERP107961','493034','experiment.4672','SAMEA1118179','sample.4672','10122125','run.4672']		2022-07-23T22:19:00.000000+0000			GBR	Europe	England									S		S					S	S								108	108306864	68643532	PRJEB25991	Walker_2022		99.23	555949	19	lineage1.1.2	Sensitive	tuberculosis: human-adapted	L1.1.2	Mycobacterium tuberculosis		['input','diff','Napier_2020','Walker_2022','CRyPTIC_PHE','tbprofiler']	99.23	19	true	lineage1	true	true	true	true	true	true	false	true	true	true	false	false	false
SAMN03647224	SRR2100051	WGS	UNIVERSITY OF OXFORD	SRX1094745	Illumina HiSeq 2500	PAIRED	RANDOM	GENOMIC	ILLUMINA	SRS991797	SRP061066	['282721','7430b839-f49e-40f8-bee3-7c11a494509d','SRP061066','SRS991797','7430b839-f49e-40f8-bee3-7c11a494509d_R00000039_v3.bam','PRJNA282721','3647224','SAMN03647224','SRR2100051','SRX1094745']		2015-07-22T16:59:00.000000+0000			GBR	Europe										S		S					S	S								579	579615312	318594404	PRJNA282721	CRyPTIC_WHO2021_PMC7612554		99.29	1700477	54	lineage3	Sensitive	tuberculosis: human-adapted	L3	Mycobacterium tuberculosis		['input','Walker_2022','tbprofiler','Napier_2020','Menardo_2021','Menardo_2018','diff']	99.29	54	true	lineage3	true	true	true	true	true	true	false	true	true	true	false	false	false
SAMEA7527739	ERR4799153	WGS	FOUNDATION FOR MEDICAL RESEARCH INDIA	ERX4668570	NextSeq 500	PAIRED	RANDOM	GENOMIC	ILLUMINA	ERS5284210	ERP124850	['ERP124850','project.Mumbai','experiment.27618','773292','ERS5284210','sample.27618','run.27618','ERX4668570','SAMEA7527739','ERR4799153','PRJEB41116','22461284']		2021-11-10T01:49:00.000000+0000			IND	Asia	Mumbai											S						S	R							926	926936754	400368740	PRJEB41116	Walker_2022		99.18	1704137	51	lineage1.1.2	Sensitive	tuberculosis: unclassified		Mycobacterium tuberculosis		['tbprofiler','diff','input','CRyPTIC_IND','Walker_2022']	99.18	51	true	lineage1	true	true	true	true	true	true	false	true	true	true	false	false	false
SAMEA7528644	ERR4800059	WGS	FOUNDATION FOR MEDICAL RESEARCH INDIA	ERX4669474	NextSeq 500	PAIRED	RANDOM	GENOMIC	ILLUMINA	ERS5285114	ERP124850	['ERX4669474','PRJEB41116','run.29962','773292','ERS5285114','ERP124850','SAMEA7528644','ERR4800059','experiment.29962','22462188','project.Mumbai','sample.29962']		2021-11-10T02:18:00.000000+0000			IND	Asia	Mumbai					S	S				R	R	S	S				R			S		R	S		665	665559600	288688235	PRJEB41116	Walker_2022		99.49	1612438	54	lineage2.2.1.1	Pre-XDR-TB	tuberculosis: unclassified		Mycobacterium tuberculosis		['tbprofiler','diff','input','CRyPTIC_IND','Walker_2022']	99.49	54	true	lineage2	true	true	true	true	true	true	false	true	true	true	false	false	false
SAMEA1117656	ERR2512475	WGS	PHE	ERX2531685	Illumina HiSeq 2500	PAIRED	RANDOM	GENOMIC	ILLUMINA	ERS2397065	ERP107961	['sample.4019','493034','SAMEA1117656','PRJEB25991','ERP107961','10121602','run.4019','ERX2531685','ERR2512475','experiment.4019','ERS2397065','project.First_10k_genomes_study_set_4']		2021-10-23T15:04:00.000000+0000			GBR	Europe	England									S		S					S	S								733	733279254	387052334	PRJEB25991	Walker_2022		99.52	1876095	63	lineage3.1.2.1	Sensitive	tuberculosis: human-adapted	L3.1.2.1	Mycobacterium tuberculosis		['Napier_2020','CRyPTIC_PHE','tbprofiler','diff','input','Walker_2022']	99.52	63	true	lineage3	true	true	true	true	true	true	false	true	true	true	false	false	false
SAMEA7525233	ERR4796774	WGS	FOUNDATION FOR MEDICAL RESEARCH INDIA	ERX4666189	NextSeq 500	PAIRED	RANDOM	GENOMIC	ILLUMINA	ERS5281707	ERP124850	['773292','project.Mumbai','experiment.1499','22458797','ERS5281707','PRJEB41116','sample.1499','ERX4666189','run.1499','ERR4796774','SAMEA7525233','ERP124850']		2021-11-09T22:05:00.000000+0000			IND	Asia	Mumbai					S	S			I	R	R	S	R				R		S	S	S	R	S	R	615	615897000	262691606	PRJEB41116	['CRyPTIC_reuse_table','Walker_2022']		99.45	1638527	47	lineage2.2.1	Pre-XDR-TB	tuberculosis: unclassified		Mycobacterium tuberculosis		['diff','input','Walker_2022','tbprofiler','CRyPTIC_IND','CRyPTIC_reuse_table']	99.45	47	true	lineage2	true	true	true	true	true	true	false	true	true	true	false	false	false
SAMEA1101335	ERR2510180	WGS	UNIVERSIDAD PERUANA CAYETANO HEREDIA	ERX2529595	Illumina HiSeq 2000	PAIRED	RANDOM	GENOMIC	ILLUMINA	ERS2394496	ERP107940	['SAMEA1101335','ERX2529595','run.3190','sample.3190','ERR2510180','ERS2394496','project.First_10k_genomes_study_set_2','ERP107940','PRJEB25971','10120808','experiment.3190','493032']		2021-10-23T14:05:00.000000+0000			PER	South America												R						S								495	495783639	340556103	PRJEB25971	Walker_2022		99.74	1610680	37	lineage4.3	HR-TB	tuberculosis: human-adapted	L4.3	Mycobacterium tuberculosis		['Napier_2020','input','CRyPTIC_UPCH','tbprofiler','diff','Walker_2022']	99.74	37	true	lineage4	true	true	true	true	true	true	false	true	true	true	false	false	false
SAMEA8718886	ERR8975760	WGS	CTB/NICD	ERX5543990	Illumina NovaSeq 6000	PAIRED	RANDOM	GENOMIC	ILLUMINA	ERS6403331	ERP128647	['26339855','ERR8975760','experiment.29321','project.Wellcome_clinical_isolates_site10','SAMEA8718886','run.29321.1','sample.29321','PRJEB44577','ERX5543990','ERS6403331','ERP128647','773351']		2022-03-15T07:44:00.000000+0000			ZAF	Africa						R				R	R	R	R	R				R		S	R	S	R	S	R	893	893593236	288510497	PRJEB44577	CRyPTIC_reuse_table		99.5	1839952	64	lineage4.1.2.1	Pre-XDR-TB	tuberculosis: unclassified		Mycobacterium tuberculosis		['tbprofiler','diff','input','CRyPTIC_reuse_table','CRyPTIC_CTB-NICD']	99.5	64	true	lineage4	true	true	true	true	true	true	false	true	true	true	false	false	false
SAMEA8742065	ERR8699746	WGS	UNIVERSITY OF CAPE TOWN	ERX8356729	Illumina NovaSeq 6000	PAIRED	RANDOM	GENOMIC	ILLUMINA	ERS6421647	ERP135632	['experiment.28418','26335204','run.28418.1','sample.28418','ERP135632','ERR8699746','SAMEA8742065','PRJEB51043','811913','ERS6421647','ERX8356729','project.Wellcome_clinical_isolates_site20']		2022-03-15T06:36:00.000000+0000			ZAF	Africa						S				S	S	S	S	S				S		S	S	S	S	S	S	956	956819352	299279926	PRJEB51043	CRyPTIC_reuse_table		99.6	1848303	65	lineage2.2.1	Sensitive	tuberculosis: unclassified		Mycobacterium tuberculosis		['CRyPTIC_reuse_table','diff','input','tbprofiler','CRyPTIC_UofCapeTown']	99.6	65	true	lineage2	true	true	true	true	true	true	false	true	true	true	false	false	false
SAMEA7541641	ERR4809104	WGS	CTB/NICD	ERX4678644	Illumina HiSeq 4000	PAIRED	RANDOM	GENOMIC	ILLUMINA	ERS5298094	ERP124931	['ERS5298094','773296','ERX4678644','22463098','ERR4809104','PRJEB41191','sample.3002','SAMEA7541641','run.3002','experiment.3002','ERP124931','project.Gates_clinical_isolates']		2021-11-11T01:17:00.000000+0000			ZAF	Africa						S				S		R	S	S				S		S	R	S	S	S	S	397	397462500	171003217	PRJEB41191	['Walker_2022','CRyPTIC_reuse_table']		99.53	1701695	58	lineage4.1.2.1	HR-TB	tuberculosis: unclassified		Mycobacterium tuberculosis		['input','Walker_2022','CRyPTIC_CTB-NICD','tbprofiler','CRyPTIC_reuse_table','diff']	99.53	58	true	lineage4	true	true	true	true	true	true	false	true	true	true	false	false	false
SAMEA7541577	ERR4809040	WGS	CTB/NICD	ERX4678580	Illumina HiSeq 4000	PAIRED	RANDOM	GENOMIC	ILLUMINA	ERS5298030	ERP124931	['ERS5298030','experiment.2938','run.2938','sample.2938','773296','22463034','ERR4809040','ERX4678580','ERP124931','PRJEB41191','project.Gates_clinical_isolates','SAMEA7541577']		2021-11-11T01:18:00.000000+0000			ZAF	Africa						S				S	R	S	S	S				R		S	S	S	S	S	R	544	544442700	241904985	PRJEB41191	['Walker_2022','CRyPTIC_reuse_table']		99.37	1687638	58	lineage1.2.2.2	RR-TB	tuberculosis: unclassified		Mycobacterium tuberculosis		['diff','CRyPTIC_CTB-NICD','Walker_2022','input','tbprofiler','CRyPTIC_reuse_table']	99.37	58	true	lineage1	true	true	true	true	true	true	false	true	true	true	false	false	false
SAMN08215443	SRR6397952	WGS	BC CENTRE FOR DISEASE CONTROL PUBLIC HEALTH LABORATORY	SRX3491286	HiSeq X Ten	PAIRED	RANDOM	GENOMIC	ILLUMINA	SRS2775162	SRP119652	['SRR6397952','BC14-Mtb133','SRP119652','413593','8215443','PRJNA413593','BC14-Mtb133_2.fastq.gz','SRS2775162','SRX3491286','SAMN08215443']	2014	2017-12-25T11:59:00.000000+0000		49.15 N 123.7 W	CAN	North America	British Columbia		Homo sapiens	3	human					S		S						S	S							738	738974250	329023715	PRJNA413593	CRyPTIC_WHO2021_PMC7612554		99.55	1887139	54	lineage4.8	Sensitive	tuberculosis: human-adapted	L4	Mycobacterium tuberculosis		['input','tbprofiler','Napier_2020','Walker_2022','diff']	99.55	54	true	lineage4	true	true	true	true	true	true	true	true	true	true	true	false	false
SAMEA3356003	ERR2516161	WGS	FISABIO	ERX2535377	Illumina MiSeq	PAIRED	RANDOM	GENOMIC	ILLUMINA	ERS2400839	ERP107969	['PRJEB25998','ERP107969','sample.9830','10125499','project.First_10k_genomes_study_set_6','ERX2535377','493036','ERS2400839','ERR2516161','run.9830','SAMEA3356003','experiment.9830']		2022-07-23T23:21:00.000000+0000			ESP	Europe										R		R					R	R	R							304	304347088	206602726	PRJEB25998	Walker_2022		98.97	969558	41	lineage4.3.3	MDR-TB	tuberculosis: human-adapted	L4.3.3	Mycobacterium tuberculosis		['tbprofiler','diff','CRyPTIC_FISABIO_10K_set6','input','Napier_2020','Walker_2022']	98.97	41	true	lineage4	true	true	true	true	true	true	false	true	true	true	false	false	false
SAMEA7553365	ERR4819999	WGS	PUBLIC HEALTH ENGLAND	ERX4689841	Illumina MiSeq	PAIRED	RANDOM	GENOMIC	ILLUMINA	ERS5310011	ERP124941	['project.PHE-TB','ERX4689841','SAMEA7553365','sample.22820','ERP124941','ERR4819999','experiment.22820','PRJEB41201','22472756','run.22820','ERS5310011','773303']		2021-11-10T22:25:00.000000+0000			GBR	Europe										S								S								309	309597858	212068889	PRJEB41201	Walker_2022		97.94	1475222	44	lineage4.8	Sensitive	tuberculosis: unclassified		Mycobacterium tuberculosis		['CRyPTIC_PHE','diff','input','Walker_2022','tbprofiler']	97.94	44	true	lineage4	true	true	true	true	true	true	false	true	true	true	false	false	false
SAMEA7561951	ERR4829512	WGS	SAN RAFFAELE SCIENTIFIC INSTITUTE	ERX4699496	NextSeq 500	PAIRED	RANDOM	GENOMIC	ILLUMINA	ERS5318585	ERP124983	['sample.26857','ERP124983','ERS5318585','ERX4699496','ERR4829512','22477519','773309','run.26857','project.Italy','SAMEA7561951','experiment.26857','PRJEB41242']		2021-11-11T07:51:00.000000+0000			ITA	Europe						S				S	S	S	S	S				S		S	S	S	S	S	S	315	315165026	133394607	PRJEB41242	['Walker_2022','CRyPTIC_reuse_table']		99.62	1835769	61	lineage4.8	Sensitive	tuberculosis: unclassified		Mycobacterium tuberculosis		['CRyPTIC_SanRaffaele','tbprofiler','diff','Walker_2022','input','CRyPTIC_reuse_table']	99.62	61	true	lineage4	true	true	true	true	true	true	false	true	true	true	false	false	false
SAMEA104394477	ERR2199864	WGS	FZB	ERX2254852	Illumina HiSeq 2500	PAIRED		GENOMIC	ILLUMINA	ERS2012419	ERP010814	['287903','ERR2199864','ERX2254852','ena-EXPERIMENT-FZB-21-11-2017-14:36:27:943-125','ERP010814','ena-RUN-FZB-21-11-2017-14:36:27:943-125','SAMEA104394477','2548-14','PRJEB9680','ERS2012419','ena-STUDY-FZB-22-06-2015-17:16:39:392-292','8096871']		2017-11-28T15:20:00.000000+0000			DEU	Europe										S		S					S	S	S							414	414869600	257201537	PRJEB9680	CRyPTIC_WHO2021_PMC7612554		99.23	1700317	36	lineage4.1.2.1	Sensitive	tuberculosis: human-adapted	L4.1.2.1	Mycobacterium tuberculosis		['diff','Napier_2020','Walker_2022','tbprofiler','input']	99.23	36	true	lineage4	true	true	true	true	true	true	false	true	true	true	false	false	false
SAMEA7541432	ERR4808895	WGS	CTB/NICD	ERX4678435	Illumina HiSeq 4000	PAIRED	RANDOM	GENOMIC	ILLUMINA	ERS5297885	ERP124931	['experiment.2793','ERR4808895','run.2793','ERP124931','773296','SAMEA7541432','project.Gates_clinical_isolates','ERX4678435','PRJEB41191','ERS5297885','sample.2793','22462889']		2021-11-11T01:17:00.000000+0000			ZAF	Africa						R				R	I	R	R	R				R		S	S	S	R	S	R	415	415902300	189124442	PRJEB41191	['Walker_2022','CRyPTIC_reuse_table']		99.59	1630083	56	lineage2.2.2	Pre-XDR-TB	tuberculosis: unclassified		Mycobacterium tuberculosis		['input','Walker_2022','CRyPTIC_reuse_table','CRyPTIC_CTB-NICD','diff','tbprofiler']	99.59	56	true	lineage2	true	true	true	true	true	true	false	true	true	true	false	false	false
SAMEA7525300	ERR4831458	WGS	SAN RAFFAELE SCIENTIFIC INSTITUTE	ERX4701442	NextSeq 500	PAIRED	RANDOM	GENOMIC	ILLUMINA	ERS5281774	ERP125017	['22458864','project.Pakistan_BDQ','SAMEA7525300','sample.31482','ERS5281774','ERR4831458','experiment.31482','ERX4701442','773343','run.31482','ERP125017','PRJEB41276']		2021-11-11T11:54:00.000000+0000			PAK	Asia						S				I	S	R	S	S				S		S	S	S	S	S	S	362	362964994	171908306	PRJEB41276	CRyPTIC_reuse_table		99.41	1542436	41	lineage3	MDR-TB	tuberculosis: unclassified		Mycobacterium tuberculosis		['CRyPTIC_SanRaffaele_Pakistan','input','tbprofiler','diff','CRyPTIC_reuse_table']	99.41	41	true	lineage3	true	true	true	true	true	true	false	true	true	true	false	false	false
SAMEA7560781	ERR4828344	WGS	OUCRU-HCMC	ERX4698328	NextSeq 500	PAIRED	RANDOM	GENOMIC	ILLUMINA	ERS5317417	ERP124982	['773308','project.Vietnam','ERP124982','ERX4698328','SAMEA7560781','PRJEB41241','experiment.12123','ERS5317417','sample.12123','ERR4828344','run.12123','22476351']		2021-11-12T01:34:00.000000+0000			VNM	Asia	Ho Chi Minh City					S				S	S	S	S	S				S		S	S	S	S	S	S	530	530036274	239649217	PRJEB41241	['Walker_2022','CRyPTIC_reuse_table']		99.49	1670691	53	lineage2.2.1	Sensitive	tuberculosis: unclassified		Mycobacterium tuberculosis		['Walker_2022','CRyPTIC_reuse_table','diff','tbprofiler','CRyPTIC_OUCRU','input']	99.49	53	true	lineage2	true	true	true	true	true	true	false	true	true	true	false	false	false
SAMN08708530	SRR6832081	WGS	SAN RAFFAELE	SRX3788309	Illumina HiSeq 2500	PAIRED	RANDOM	GENOMIC	ILLUMINA	SRS3040977	SRP128089	['PRJNA428596','148-2413','SAMN08708530','8708530','148-2413_090816_UKR_090816_100.gatk.bam','148-2413_WGS','bp0','SRS3040977','SRX3788309','SRP128089','428596','SRR6832081']		2018-03-14T09:51:00.000000+0000			UKR	Europe			Homo sapiens	3	human	S	S			S		R	S					S	R				S			322	322097282	164289958	PRJNA428596	CRyPTIC_WHO2021_PMC7612554		99.53	2619501	55	lineage4.7	HR-TB	tuberculosis: unclassified		Mycobacterium tuberculosis		['tbprofiler','diff','input','Walker_2022']	99.53	55	true	lineage4	true	true	true	true	true	true	false	true	true	true	true	false	false
SAMEA7525302	ERR4796808	WGS	FOUNDATION FOR MEDICAL RESEARCH INDIA	ERX4666223	NextSeq 500	PAIRED	RANDOM	GENOMIC	ILLUMINA	ERS5281776	ERP124850	['ERX4666223','ERR4796808','SAMEA7525302','22458866','experiment.1533','773292','PRJEB41116','project.Mumbai','sample.1533','run.1533','ERP124850','ERS5281776']		2021-11-09T22:08:00.000000+0000			IND	Asia	Mumbai					S	S			R	S	R	S	R				R		S	S	S	R	S	R	712	712671900	304657226	PRJEB41116	['CRyPTIC_reuse_table','Walker_2022']		99.51	1637689	51	lineage2.2.1	Pre-XDR-TB	tuberculosis: unclassified		Mycobacterium tuberculosis		['diff','CRyPTIC_IND','input','Walker_2022','CRyPTIC_reuse_table','tbprofiler']	99.51	51	true	lineage2	true	true	true	true	true	true	false	true	true	true	false	false	false
SAMN08215423	SRR6398053	WGS	BC CENTRE FOR DISEASE CONTROL PUBLIC HEALTH LABORATORY	SRX3491185	HiSeq X Ten	PAIRED	RANDOM	GENOMIC	ILLUMINA	SRS2775064	SRP119652	['SRX3491185','413593','PRJNA413593','BC13-Mtb499_1.fastq.gz','BC13-Mtb499','8215423','SRR6398053','SAMN08215423','SRS2775064','SRP119652']	2013	2017-12-22T01:09:00.000000+0000		49.15 N 123.7 W	CAN	North America	British Columbia		Homo sapiens	3	human					S		S						S	S							745	745026500	355387723	PRJNA413593	CRyPTIC_WHO2021_PMC7612554		99.37	1795253	48	lineage4.2.1.1	Sensitive	tuberculosis: human-adapted	L4	Mycobacterium tuberculosis		['tbprofiler','Napier_2020','input','diff','Walker_2022']	99.37	48	true	lineage4	true	true	true	true	true	true	true	true	true	true	true	false	false
SAMN08892402	SRR6964640	WGS	SAN RAFFAELE	SRX3906419	Illumina HiSeq 2500	PAIRED	RANDOM	GENOMIC	ILLUMINA	SRS3142511	SRP128089	['SRS3142511','SRR6964640','428596','8892402','SRP128089','130663_060916_100.gatk.bam','PRJNA428596','bp0','SRX3906419','130663','130663_WGS','SAMN08892402']		2018-04-09T04:29:00.000000+0000			PAK	Asia			Homo sapiens	3	human		S			S		S	S	S				S	S				S			234	234946806	107345683	PRJNA428596	CRyPTIC_WHO2021_PMC7612554		99.22	1799148	34	lineage3	Sensitive	tuberculosis: human-adapted	L3	Mycobacterium tuberculosis		['input','Walker_2022','tbprofiler','Menardo_2021','diff']	99.22	34	true	lineage3	true	true	true	true	true	true	false	true	true	true	true	false	false
SAMEA1117822	ERR2512641	WGS	PHE	ERX2531851	Illumina HiSeq 2500	PAIRED	RANDOM	GENOMIC	ILLUMINA	ERS2397231	ERP107961	['ERX2531851','493034','ERR2512641','project.First_10k_genomes_study_set_4','PRJEB25991','experiment.4224','run.4224','SAMEA1117822','sample.4224','ERS2397231','ERP107961','10121768']		2021-10-23T15:04:00.000000+0000			GBR	Europe	England									S		S					S	S								568	568720058	283860636	PRJEB25991	Walker_2022		99.65	1873745	63	lineage4.8	Sensitive	tuberculosis: human-adapted	L4.8	Mycobacterium tuberculosis		['input','Napier_2020','Walker_2022','tbprofiler','diff','CRyPTIC_PHE']	99.65	63	true	lineage4	true	true	true	true	true	true	false	true	true	true	false	false	false
SAMEA5569509	ERR3287316	WGS	UNIVERSIDAD PERUANA CAYETANO HEREDIA, PERU	ERX3313825	Illumina HiSeq 4000	PAIRED	RANDOM	GENOMIC	ILLUMINA	ERS3371531	ERP114885	['ERR3287316','542465','ERP114885','run.10062','project.Gates_clinical_isolates_Peru','ERX3313825','PRJEB32234','ERS3371531','sample.10062','experiment.10062','SAMEA5569509','11621794']		2021-11-04T11:23:00.000000+0000			PER	South America						S				S	S	S	S	S				S		S	S	S	S	S	S	412	412188000	168956773	PRJEB32234	['CRyPTIC_reuse_table','Walker_2022']		99.52	1777448	60	lineage4.1.2	Sensitive	tuberculosis: unclassified		Mycobacterium tuberculosis		['Walker_2022','CRyPTIC_UPCH','diff','input','tbprofiler','CRyPTIC_reuse_table']	99.52	60	true	lineage4	true	true	true	true	true	true	false	true	true	true	false	false	false
