## Supplemental Table 7 for "UShER-TB: Scalable, Comprehensive, Accessible Phylogenomic Analysis of *Mycobacterium tuberculosis*" (part 4 of 141)

sample_index	run_index	assay_type	center_name	SRX_id	instrument	librarylayout	libraryselection	librarysource	platform	SRS_id	sra_study	primary_search	date_collected	date_sequenced	host_disease	latlon	country	continent	region	isolation_source	host_scienname	host_confidence	host_commonname	pheno_AMIKACIN	pheno_CAPREOMYCIN	pheno_CIPROFLOXACIN	pheno_CYCLOSERINE	pheno_ETHAMBUTOL	pheno_ETHIONAMIDE	pheno_ISONIAZID	pheno_KANAMYCIN	pheno_MOXIFLOXACIN	pheno_OFLOXACIN	pheno_PAS	pheno_PYRAZINAMIDE	pheno_RIFAMPICIN	pheno_STREPTOMYCIN	pheno_BEDAQUILINE	pheno_CLOFAZIMINE	pheno_DELAMANID	pheno_LEVOFLOXACIN	pheno_LINEZOLID	pheno_RIFABUTIN	mbases_sum	bases_sum	bytes_sum	BioProject	pheno_source	coinfection	tbprof_pct_reads_mapped	tbprof_num_reads_mapped	tbprof_median_coverage	tbprof_sublin	tbprof_drtype	collection	clade	lineage	organism	strain
SAMEA112800622	ERR11050607	WGS	FZB	ERX10497398	NextSeq 2000	PAIRED		GENOMIC	ILLUMINA	ERS14808168	ERP010814	['21003253','ena-EXPERIMENT-TAB-21-03-2023-10:58:00:042-107473','287903','ena-STUDY-FZB-22-06-2015-17:16:39:392-292','ERP010814','ERR11050607','ena-RUN-TAB-21-03-2023-10:58:00:042-107474','PRJEB9680','ERX10497398','SAMEA112800622','33852678','ERS14808168']		2023-07-20T23:20:00.000Z																														460	460960778	166886372	PRJEB9680			99.54	1696982	56	lineage4.8	Sensitive	['input','tree','tbprofiler','diff']	tuberculosis: unclassified		Mycobacterium tuberculosis
SAMD00117918	DRR130210	WGS	NIID	DRX122948	Illumina MiSeq	PAIRED	RANDOM	GENOMIC	ILLUMINA	DRS090326	DRP004886	['DRP004886','527409','PRJDB7006','SAMD00117918','11127887','DRS090326','DRR130210','DRX122948']	2015	2019-06-13T19:17:00.000Z			JPN	Asia	Osaka	sputum	Homo sapiens	3	human																					1195	1195322679	726142636	PRJDB7006			99.62	1309523	83	lineage2.2.1	MDR-TB	['diff','Menardo_2021','input','tree','tbprofiler']	tuberculosis: human-adapted	L2	Mycobacterium tuberculosis
SAMEA9976626	ERR6865929	WGS	IMPERIAL COLLEGE LONDON	ERX6489357	Illumina HiSeq 2000	PAIRED	RANDOM	GENOMIC	ILLUMINA	ERS7654905	ERP123401	['SAMEA9976626','ERR6865929','PRJEB39837','666870','22011427','ena-STUDY-IMPERIAL COLLEGE LONDON-12-08-2020-14:44:57:582-2394','CA0544809','ERX6489357','CA0544809_raw_wgs','ERP123401','CA0544809_raw_wgs_R1R2','ERS7654905']	2009	2021-10-15T13:50:00.000Z			PER	South America	Lima		Homo sapiens	3	human																					334	334325174	142617649	PRJEB39837								['input','standford']	tuberculosis: unclassified		Mycobacterium tuberculosis
SAMN09725682	SRR7617618	WGS	AGRESEARCH	SRX4481959	Illumina MiSeq	PAIRED	RANDOM PCR	GENOMIC	ILLUMINA	SRS3606310	SRP155672	['9725682','SRP155672','SAMN09725682','AgR726_R2.fastq.gz','SRR7617618','PRJNA479921','SRS3606310','AgR726','SRX4481959','479921']	2012	2018-07-29T22:06:00.000Z			NZL	Oceania	Sisters Peaks		Mustela sp.	2	ferret																					172	172429400	107996824	PRJNA479921			99.52	463116	27	La1.8.1	Other	['tbprofiler','input','tree','diff']	tuberculosis: animal-adapted	La1	Mycobacterium bovis
SAMN32818832	SRR23174585	WGS	AGRIFOOD AND BIOSCIENCES INSTITUTE	SRX19124701	Illumina HiSeq X	PAIRED	PCR	GENOMIC	ILLUMINA	SRS16523974	SRP418517	['SRX19124701','SRP418517','32818832','BTB_TVR_103','PRJNA925930','925930','TVR103','BTB_TVR_103_Bov_2014_6.263_NI_1.fastq.gz','SRR23174585','bp0','SAMN32818832','SRS16523974']	2014	2023-01-20T19:03:00.000Z			GBR	Europe			Bos taurus	2	bovine																					496	496175200	173274910	PRJNA925930			99.38	1861384	43	La1.8.1	Other	['diff','tbprofiler','input','tree']	tuberculosis: animal-adapted	La1	Mycobacterium bovis
SAMEA3671375	ERR1193709	WGS	UNIVERSITY OF BASEL	ERX1267022	Illumina HiSeq 2500	PAIRED	RANDOM	GENOMIC	ILLUMINA	ERS978524	ERP012852	['G01539','ERS978524','ena-EXPERIMENT-UNIVERSITY OF BASEL-16-12-2015-16:26:05:028-50','SAMEA3671375','ena-RUN-UNIVERSITY OF BASEL-16-12-2015-16:26:05:029-50','343620','ERP012852','PRJEB11460','ERX1267022','ena-STUDY-UNIVERSITY OF BASEL-19-10-2015-17:08:25:268-8','5806997','ERR1193709']		2016-09-29T13:31:00.000Z																														206	206301418	114350858	PRJEB11460			99.23	521625	26	lineage4.3.3	Sensitive	['Stucki_2016','Napier_2020','tree','input','diff','tbprofiler']	tuberculosis: human-adapted	L4.3.3	Mycobacterium tuberculosis
SAMEA7529052	ERR4800466	WGS	FOUNDATION FOR MEDICAL RESEARCH INDIA	ERX4669881	NextSeq 500	PAIRED	RANDOM	GENOMIC	ILLUMINA	ERS5285521	ERP124850	['ERR4800466','PRJEB41116','773292','ERP124850','project.Mumbai','22462595','experiment.31803','sample.31803','run.31803','ERX4669881','SAMEA7529052','ERS5285521']		2021-11-11T01:09:00.000Z			IND	Asia	Mumbai					S	S				S	R	S	S				R			S		S	S		555	555663000	253799575	PRJEB41116	Walker_2022		99.55	1533811	50	lineage4.8	MDR-TB	['diff','tree','input','CRyPTIC_IND','Walker_2022','tbprofiler']	tuberculosis: unclassified		Mycobacterium tuberculosis
SAMN30990530	SRR21686592	WGS	WADSWORTH CENTER	SRX17684308	Illumina MiSeq	PAIRED	RANDOM	GENOMIC	ILLUMINA	SRS15215935	SRP338930	['SRX17684308','766641','IDR1800038858-01-01_S5_L001_R1_001.fastq.gz','30990530','PRJNA766641','SRR21686592','SRP338930','IDR1800038858','SRS15215935','SAMN30990530']	2018	2022-09-23T16:48:00.000Z			USA	North America	New York state		Homo sapiens	3	human																					587	587813794	375911343	PRJNA766641			99.79	879191	49	lineage4.3.4.1	Sensitive	['diff','input','tbprofiler','tree']	tuberculosis: unclassified		Mycobacterium tuberculosis
SAMN18648685	SRR14164352	WGS	STANFORD UNIVERSITY	SRX10532975	NextSeq 550	PAIRED	RANDOM	GENOMIC	ILLUMINA	SRS8656248	SRP289688	['T3-DNA-M031862-S139_R1.fastq.gz','PRJNA671770','ms_803','SRP289688','T3-DNA-M031862-S139','SAMN18648685','SRX10532975','SRR14164352','671770','18648685','bp0','SRS8656248']	2019	2021-04-07T13:30:00.000Z			BRA	South America	Mato Grosso do Sul, Campo Grande	sputum	Homo sapiens	3	human																					605	605566992	226969698	PRJNA671770			99.33	1734152	58	lineage4.4.1.1	HR-TB	['diff','standford','tbprofiler','tree','input']	tuberculosis: human-adapted	L4.4.1.1	Mycobacterium tuberculosis
SAMN36835154	SRR25515289	WGS	SHANDONG PROVINCIAL HOSPITAL	SRX21245960	Illumina HiSeq 4000	PAIRED	RANDOM	GENOMIC	ILLUMINA	SRS18500242	SRP453313	['T2735.IS300_Clean.1.fastq.gz','36835154','SRP453313','SRS18500242','bp0','T2735','PRJNA1002108','SAMN36835154','SRX21245960','SRR25515289','1002108']	2018	2023-08-04T04:42:00.000Z		36.40 N 117.00 E	CHN	Asia	Shandong	As reported: phlegm	Homo sapiens	3	human																					1121	1121597100	451026013	PRJNA1002108			99.57	1875637	66	lineage2.2.1.1	Sensitive	['tree','tbprofiler','diff','input']	tuberculosis: human-adapted	L4	Mycobacterium tuberculosis	H37Rv
SAMN13568526	SRR10808600	WGS	RADBOUDUMC	SRX7482295	Illumina HiSeq 4000	PAIRED	PCR	GENOMIC	ILLUMINA	SRS5925179	SRP239172	['SRP239172','TAN-285','PRJNA595834','13568526','SRS5925179','595834','SAMN13568526','SRX7482295','bp0','TAN-285_1.fastq.gz','SRR10808600']	2014	2019-12-31T08:52:00.000Z			PER	South America	Lima	sputum	Homo sapiens	3	human																					397	397002600	175496997	PRJNA595834			99.78	1648642	57	lineage4.9	Sensitive	['Menardo_2021','TANDEM','standford','diff','input','tree','tbprofiler']	tuberculosis: human-adapted	L4	Mycobacterium tuberculosis
SAMEA115745686	ERR13284478	WGS	UNIVERSITY OF OXFORD, NUFFIELD DEPARTMENT OF MEDIC	ERX12654904	Illumina HiSeq 2500	PAIRED	RANDOM PCR	GENOMIC	ILLUMINA	ERS20255570	ERP161058	['webin-reads-1160cc0aaa3c','ERS20255570','b28b5ff0-515d-42d2-bc0f-19e45ec26bb9','PRJEB76547','1160cc0aaa3c','1124794','ERR13284478','ERX12654904','SAMEA115745686','41889307','ERP161058']	2020	2024-08-10T05:44:00.000Z			DEU	Europe																										502	502642500	296461688	PRJEB76547								CRyPTIC_2024	tuberculosis: unclassified		Mycobacterium tuberculosis
SAMN16966049	SRR13180202	WGS	SCIENSANO	SRX9618517	Illumina MiSeq	PAIRED	RANDOM	GENOMIC	ILLUMINA	SRS7820715	SRP295468	['SAMN16966049','SRS7820715','bp0','16966049','SRP295468','PRJNA681718','681718','S18BD02535_1.fastq.gz','SRX9618517','SRR13180202','S18BD02535']	2018	2020-12-02T08:06:00.000Z			BEL	Europe			Homo sapiens	3	human																					391	391646197	202506717	PRJNA681718			98.24	1432343	78	lineage4.8	Sensitive	['input','diff','tbprofiler','tree']	tuberculosis: unclassified		Mycobacterium tuberculosis
SAMN16448902	SRR12830404	WGS	MICHIGAN STATE UNIVERSITY	SRX9297975	Illumina MiSeq	PAIRED	PCR	GENOMIC	ILLUMINA	SRS7521965	SRP287454	['bp0','S31_4424-2011_R1.fastq.gz','S31_4424-2011','669332','S31','PRJNA669332','SAMN16448902','16448902','SRP287454','SRR12830404','SRS7521965','SRX9297975']	2011	2020-10-19T12:01:00.000Z		23.1083 S 55.2257 W	BRA	South America		sputum	Homo sapiens	3	human																					172	172158000	116648592	PRJNA669332			99.73	325237	20	lineage4.3.3	Sensitive	['standford','tbprofiler','diff','input']	tuberculosis: unclassified		Mycobacterium tuberculosis
SAMEA5056387	ERR2864219	WGS	NATIONAL INSTITUTE OF HEALTH DR. RICARDO JORGE	ERX2870488	Illumina MiSeq	PAIRED	RANDOM	GENOMIC	ILLUMINA	ERS2867562	ERP111748	['SAMEA5056387','PRJEB29446','ERP111748','ERS2867562','PT_TB0044','ERX2870488','INSA_27102018','10401308','ERR2864219','505027']	2016	2018-11-09T14:08:00.000Z			PRT	Europe																										479	479238524	251094326	PRJEB29446			99.71	1644432	87	lineage4.3.4.1	MDR-TB	['diff','tree','input','Napier_2020','tbprofiler','Menardo_2021']	tuberculosis: human-adapted	L4.3.4.1	Mycobacterium tuberculosis
SAMN03246222	SRR1723458	WGS	INSTITUTE OF PATHOGEN BIOLOGY, CAMS&PUMC	SRX816713	Illumina Genome Analyzer IIx	SINGLE	RANDOM	GENOMIC	ILLUMINA	SRS796971	SRP051327	['SAMN03246222','268900','PRJNA268900','07MDR01106.fastq.bz2','SRX816713','SRP051327','SRR1723458','07MDR01106 WGS','3246222','07MDR01106','SRS796971']	2007	2015-01-13T21:05:00.000Z			CHN	Asia	Beijing	sputum	Homo sapiens	3	human																					264	264954528	174976322	PRJNA268900								Napier_2020	tuberculosis: human-adapted	L2.2.1	Mycobacterium tuberculosis
SAMN19774937	SRR14863414	WGS	UNIVERSITY COLLEGE DUBLIN	SRX11181000	NextSeq 500	PAIRED	RANDOM	GENOMIC	ILLUMINA	SRS9238530	SRP324648	['SRX11181000','19-7774_S27_L001-4_R1_001.fastq.gz','bp0','739165','SRR14863414','PRJNA739165','SAMN19774937','SRS9238530','19-7774','19774937','SRP324648']	2019	2022-04-07T06:56:00.000Z			IRL	Europe	Cork		Bos taurus	3	domestic cattle																					295	295611890	129304132	PRJNA739165									NTM: avium complex		Mycobacterium avium subsp. paratuberculosis
SAMN28610693	SRR19394987	WGS	UNIVERSITY COLLEGE DUBLIN	SRX15449635	NextSeq 500	PAIRED	RANDOM	GENOMIC	ILLUMINA	SRS13171970	SRP377005	['PRJNA841672','c7_S7_L001-4_R1_001.fastq.gz','SRX15449635','28610693','c7','SAMN28610693','SRP377005','841672','bp0','SRR19394987','SRS13171970']	2014	2022-05-25T10:25:00.000Z			IRL	Europe	Tyrone		Bos taurus	3	domestic cattle																					155	155245541	67833275	PRJNA841672									NTM: avium complex		Mycobacterium avium subsp. paratuberculosis
SAMEA112800563	ERR11050542	WGS	FZB	ERX10497333	NextSeq 500	PAIRED		GENOMIC	ILLUMINA	ERS14808109	ERP010814	['ERP010814','ena-RUN-TAB-21-03-2023-10:58:00:025-107344','PRJEB9680','21002797','287903','ena-EXPERIMENT-TAB-21-03-2023-10:58:00:025-107343','33852619','ERR11050542','SAMEA112800563','ena-STUDY-FZB-22-06-2015-17:16:39:392-292','ERS14808109','ERX10497333']		2023-07-20T23:18:00.000Z																														885	885809434	420200706	PRJEB9680			99.42	1401452	46	lineage4.1.2.1	Sensitive	['diff','tree','tbprofiler','input']	tuberculosis: unclassified		Mycobacterium tuberculosis
SAMEA7546251	ERR4812746	WGS	UNIVERSIDAD PERUANA CAYETANO HEREDIA	ERX4682736	Illumina NovaSeq 6000	PAIRED	RANDOM	GENOMIC	ILLUMINA	ERS5302906	ERP124939	['22465639','ERX4682736','773301','ERP124939','experiment.28599','PRJEB41199','SAMEA7546251','run.28599','project.Peru_Wellcome','ERS5302906','ERR4812746','sample.28599']		2021-11-10T09:52:00.000Z			PER	South America																										4	4607614	1487805	PRJEB41199								['CRyPTIC_UPCH','standford','input']	tuberculosis: unclassified		Mycobacterium tuberculosis
SAMN30380998	SRR21239823	WGS	STANFORD UNIVERSITY	SRX17249418	Illumina MiSeq	PAIRED	RANDOM	GENOMIC	ILLUMINA	SRS14814400	SRP394383	['30380998','PRJNA870648','SRR21239823','SRX17249418','pgy_194','870648','SRS14814400','SRP394383','pgy_194_R1.fastq.gz','SAMN30380998','bp0']	2021	2022-08-26T23:40:00.000Z			PRY	South America	Asuncion	sputum	Homo sapiens	3	human																					504	504255805	300718585	PRJNA870648			99.74	1549330	78	lineage4.3.3;lineage4.1	Sensitive	['standford','tbprofiler','diff','input']	tuberculosis: unclassified		Mycobacterium tuberculosis
SAMN26578409	SRR18311279	WGS	CHINACDC	SRX14448532	Illumina HiSeq 2500	SINGLE	RANDOM	GENOMIC	ILLUMINA	SRS12255102	SRP333090	['PRJNA755247','22A211.fastq.gz','SRX14448532','22A211','SRP333090','bp0','755247','SAMN26578409','SRS12255102','26578409','SRR18311279']	2020	2022-03-12T10:23:00.000Z		34.32 N 112.16 E	CHN	Asia	Chongqing	sputum	Homo sapiens	3	human																					1113	1113504150	385019030	PRJNA755247									tuberculosis: unclassified		Mycobacterium tuberculosis
SAMEA2145397	ERR403218	WGS	SC	ERX369579	Illumina HiSeq 2000	PAIRED	RANDOM	GENOMIC	ILLUMINA	ERS327561	ERP000192	['SAMEA2145397','2583076','ERR403218','Variation discovery in Russian TB isolates-sc-2010','ERP000192','203970','PRJEB2138','ERS327561','2647D-sc-2013-07-18T13:25:01Z-1668963','SC_RUN_11019_8#5','SC_EXP_11019_8#5','Variation discovery in Russian TB isolates-sc-2010-04-20','ERX369579']		2014-03-04T20:04:00.000Z			RUS	Europe	Samara																									344	344561000	179383517	PRJEB2138			99.52	1855872	43	lineage2.2.1	MDR-TB	['input','diff','tbprofiler','tree']	tuberculosis: unclassified		Mycobacterium tuberculosis
SAMN05576827	SRR4033826	WGS	HARVARD MEDICAL SCHOOL	SRX2025149	Illumina HiSeq 2000	PAIRED	RANDOM	GENOMIC	ILLUMINA	SRS1619578	SRP082185	['SRP082185','SRS1619578','SAMN05576827','SRR4033826','775-L4A2_1.fastq.gz','P34-Lung4-A2','PRJNA323744','SRX2025149','323744','5576827']	2013-10	2016-08-16T00:54:00.000Z		29.6483 S 30.3318 E	ZAF	Africa	Kwazulu-Natal	lung	Homo sapiens	3	human																					363	363548692	258777997	PRJNA323744								['intrapatient_ZAF','denylist','input','Napier_2020']	tuberculosis: human-adapted	L2.2.1	Mycobacterium tuberculosis
SAMN20513072	SRR15316405	WGS	SCHOOL OF PUBLIC HEALTH, FUDAN UNIVERSITY	SRX11621191	Illumina HiSeq 2000	PAIRED	PCR	GENOMIC	ILLUMINA	SRS9656452	SRP330727	['20513072','SRR15316405','PRJNA751240','751240','SAMN20513072','bp0','E86','2008-North-061','SRX11621191','SRS9656452','SRP330727','E86_R1.fastq.gz']	2008	2021-08-01T01:28:00.000Z		30.32 N 120.60 E	CHN	Asia	Zheijiang	sputum	Homo sapiens	3	human																					1733	1733603400	666800107	PRJNA751240			99.47	1890471	64	lineage2.2.1	Sensitive	['tree','diff','tbprofiler','input','timelapse_Zhejiang_CHN']	tuberculosis: unclassified		Mycobacterium tuberculosis
SAMEA7280184	ERR4553442	WGS	INSTITUTE OF TROPICAL MEDICINE	ERX4489812	Illumina HiSeq 2500	PAIRED	RANDOM	GENOMIC	ILLUMINA	ERS5040785	ERP123102	['ERP123102','660147','ena-EXPERIMENT-Institute of tropical medicine-28-08-2020-16:29:08:347-40','ERX4489812','ena-STUDY-Institute of tropical medicine-27-07-2020-14:37:16:152-1905','ERR4553442','15937231','PRJEB39569','ERS5040785','ITM2005-02151','SAMEA7280184','ena-RUN-Institute of tropical medicine-28-08-2020-16:29:08:347-40']	2005	2020-08-29T18:35:00.000Z			BGD	Asia		sputum	Homo sapiens	3	human																					251	251533686	109655059	PRJEB39569			99.77	1534536	54	lineage4.3.4.2	MDR-TB	['diff','input','tree','tbprofiler']	tuberculosis: unclassified		Mycobacterium tuberculosis
SAMEA4798714	ERR2706999	WGS	INSTITUTE OF TROPICAL MEDICINE	ERX2721278	NextSeq 500	PAIRED	RANDOM	GENOMIC	ILLUMINA	ERS2618634	ERP109980	['ena-STUDY-Institute of tropical medicine-19-07-2018-15:36:50:145-547','DRC-070779','ERP109980','ERS2618634','PRJEB27847','ERX2721278','10199306','ena-RUN-Institute of tropical medicine-19-07-2018-15:36:42:891-90','ena-EXPERIMENT-Institute of tropical medicine-19-07-2018-15:36:42:891-90','SAMEA4798714','ERR2706999','494011']	2007	2018-10-09T04:55:00.000Z		4.4419° S, 15.2663° E	COD	Africa	Kinshasa	sputum	Homo sapiens	3	human																					944	944402517	440421448	PRJEB27847			99.66	1368076	46	lineage4.7	HR-TB	['input','diff','Menardo_2021','tree','Napier_2020','tbprofiler']	tuberculosis: human-adapted	L4.7	Mycobacterium tuberculosis
SAMN30158086	SRR20969501	WGS	CENTRE FOR TUBERCULOSIS CONTROL OF GUANGDONG PROVINCE	SRX16987219	Illumina NovaSeq 6000	PAIRED	RANDOM	GENOMIC	ILLUMINA	SRS14572983	SRP390552	['PRJNA866200','gdtb_536','bp0','866200','SRX16987219','SRS14572983','SRP390552','D20003637a.realigned.bam','30158086','D20003637a','SAMN30158086','SRR20969501']	2017	2022-08-08T18:36:00.000Z		23.08 N 113.14 E	CHN	Asia	Guangdong	sputum	Homo sapiens	3	human																					1241	1241997228	121350325	PRJNA866200			99.44	1830505	62	lineage2.2.1	Sensitive	['tbprofiler','tree','diff','input']	tuberculosis: unclassified		Mycobacterium tuberculosis
SAMEA115749600	ERR13290448	WGS	UNIVERSITY OF OXFORD, NUFFIELD DEPARTMENT OF MEDIC	ERX12660934	Illumina HiSeq 2000	PAIRED	RANDOM PCR	GENOMIC	ILLUMINA	ERS20265887	ERP161058	['41892015','PRJEB76547','ERX12660934','webin-reads-0afd684ec8ac','ERR13290448','ERS20265887','0afd684ec8ac','1124794','SAMEA115749600','b28b5ff0-515d-42d2-bc0f-19e45ec26bb9','ERP161058']	2018				SWE	Europe																										0	0	0	PRJEB76547								CRyPTIC_2024	tuberculosis: unclassified		Mycobacterium tuberculosis
SAMEA6455946	ERR3801000	WGS	INSTITUTE OF TROPICAL MEDICINE	ERX3802890	Illumina HiSeq 2500	PAIRED	RANDOM	GENOMIC	ILLUMINA	ERS4221495	ERP119211	['13-00595','13823950','ERX3802890','ena-STUDY-Institute of tropical medicine-08-01-2020-09:16:49:129-1770','ERP119211','webin-reads-13-00595','SAMEA6455946','ERR3801000','600196','PRJEB36076','ERS4221495']	2013	2020-01-18T21:35:00.000Z			GMB	Africa		sputum	Homo sapiens	3	human																					144	144555580	92291516	PRJEB36076			99.71	625056	29	lineage4.3.4.2	Sensitive	['diff','tree','input','tbprofiler']	tuberculosis: human-adapted		Mycobacterium africanum
SAMEA7554009	ERR4820642	WGS	PUBLIC HEALTH ENGLAND	ERX4690484	Illumina HiSeq 2500	PAIRED	RANDOM	GENOMIC	ILLUMINA	ERS5310654	ERP124941	['run.23463','SAMEA7554009','773303','PRJEB41201','ERS5310654','experiment.23463','project.PHE-TB','22473404','ERR4820642','ERP124941','sample.23463','ERX4690484']		2021-11-11T01:55:00.000Z			GBR	Europe										S		S						S								516	516739070	228286792	PRJEB41201	Walker_2022		99.55	1795275	38	lineage4.1.2.1	Sensitive	['tbprofiler','input','Walker_2022','tree','diff','CRyPTIC_PHE']	tuberculosis: unclassified		Mycobacterium tuberculosis
SAMN31673834	SRR22249414	WGS	INSTITUTE OF CLINICAL PATHOLOGY AND MEDICAL RESEARCH	SRX18226274	NextSeq 500	PAIRED	RANDOM	GENOMIC	ILLUMINA	SRS15722622	SRP407089	['SRR22249414','SRX18226274','31673834','bp0','SRS15722622','SRP407089','SAMN31673834','PRJNA899911','20-002-0225','899911','20-002-0225_1.fastq.gz']	2020	2022-11-09T19:17:00.000Z			AUS	Oceania	NSW		Homo sapiens	3	human																					548	548841950	207342208	PRJNA899911			99.12	1856950	55	lineage1.1.2	Sensitive	['input','diff','tree','tbprofiler']	tuberculosis: unclassified		Mycobacterium tuberculosis
SAMEA112800559	ERR11050538	WGS	FZB	ERX10497329	NextSeq 500	PAIRED		GENOMIC	ILLUMINA	ERS14808105	ERP010814	['ena-STUDY-FZB-22-06-2015-17:16:39:392-292','ERR11050538','ena-RUN-TAB-21-03-2023-10:58:00:024-107336','ERP010814','287903','ERS14808105','ERX10497329','33852615','21002770','ena-EXPERIMENT-TAB-21-03-2023-10:58:00:024-107335','SAMEA112800559','PRJEB9680']		2023-07-20T23:18:00.000Z																														821	821296231	385282929	PRJEB9680			99.51	1424934	45	lineage4.8	Sensitive	['tree','input','tbprofiler','diff']	tuberculosis: unclassified		Mycobacterium tuberculosis
SAMN12825939	SRR10305880	WGS	CHINESE CENTER FOR DISEASE CONTROL AND PREVENTION	SRX7017001	Illumina Genome Analyzer IIx	SINGLE	RANDOM	GENOMIC	ILLUMINA	SRS5538218	SRP226155	['SRR10305880','12825939','SRP226155','SAMN12825939','bp0','573798','07MDR19342.fq.gz','SRX7017001','CN2595','SRS5538218','07MDR19342','PRJNA573798']	2007	2019-10-18T05:28:00.000Z		22.69 N 111.49 E	CHN	Asia	Guangdong	sputum	Homo sapiens	3	human																					484	484931232	319239265	PRJNA573798									tuberculosis: unclassified		Mycobacterium tuberculosis
SAMEA12855446	ERR11246406	WGS	SWISS TROPICAL AND PUBLIC HEALTH INSTITUTE	ERX10654610	Illumina NovaSeq 6000	SINGLE	RANDOM	GENOMIC	ILLUMINA	ERS10462333	ERP135175	['ERS10462333','ERR11246406','34309011','8cc6b8bd-130a-4c76-a0b2-3197bafe5cc6','ena-EXPERIMENT-TAB-17-04-2023-19:57:15:164-8909','SAMEA12855446','930268','G44082','PRJEB50582','ERX10654610','ena-RUN-TAB-17-04-2023-19:57:15:164-8910','ERP135175']	2015	2023-07-27T11:31:00.000Z			GEO	Asia		sputum																								261	261111563	94543531	PRJEB50582									tuberculosis: unclassified		Mycobacterium tuberculosis
SAMEA6474110	ERR3813642	WGS	PUBLIC HEALTH AGENCY OF SWEDEN	ERX3814997	Ion Torrent S5 XL	SINGLE	RANDOM	GENOMIC	ION_TORRENT	ERS4238600	ERP119364	['SAMEA6474110','ERS4238600','PRJEB36203','14111878','ERR3813642','ERP119364','614311','ena-STUDY-Public Health Agency of Sweden-14-01-2020-15:01:19:165-1943','ERX3814997','ena-EXPERIMENT-Public Health Agency of Sweden-14-01-2020-15:01:17:558-44','ena-RUN-Public Health Agency of Sweden-14-01-2020-15:01:17:558-44','BELA_18a']	2015-06	2020-02-27T04:01:00.000Z			BLR	Europe			Homo sapiens	3	human																					170	170774975	136978624	PRJEB36203								Menardo_2021	tuberculosis: human-adapted	L2	Mycobacterium tuberculosis
SAMEA7541486	ERR4808949	WGS	CTB/NICD	ERX4678489	Illumina HiSeq 4000	PAIRED	RANDOM	GENOMIC	ILLUMINA	ERS5297939	ERP124931	['SAMEA7541486','project.Gates_clinical_isolates','ERX4678489','22462943','sample.2847','ERR4808949','ERP124931','run.2847','experiment.2847','773296','ERS5297939','PRJEB41191']		2021-11-11T01:16:00.000Z			ZAF	Africa																										520	520170000	237320745	PRJEB41191			99.56	1604178	55	lineage4.1	Sensitive	['CRyPTIC_CTB-NICD','input','tree','tbprofiler','diff']	tuberculosis: unclassified		Mycobacterium tuberculosis
SAMN18648251	SRR14164936	WGS	STANFORD UNIVERSITY	SRX10533411	NextSeq 550	PAIRED	RANDOM	GENOMIC	ILLUMINA	SRS8656684	SRP289688	['bp0','T1-218-2012-851-S72','671770','SRS8656684','PRJNA671770','SAMN18648251','ms_369','SRP289688','18648251','SRX10533411','SRR14164936','T1-218-2012-851-S72_R1.fastq.gz']	2012	2021-04-07T13:40:00.000Z			BRA	South America	Mato Grosso do Sul, Dourados	sputum	Homo sapiens	3	human																					601	601134926	260755450	PRJNA671770								['standford','input']	tuberculosis: unclassified		Mycobacterium tuberculosis
SAMN21236161	SRR15723175	WGS	SHANGHI CDC	SRX12018583	Illumina HiSeq 2500	PAIRED	other	GENOMIC	ILLUMINA	SRS10023540	SRP335713	['SRP335713','760838','bp0','c1437','PRJNA760838','C1437','21236161','SRS10023540','C1437.1.fastq.gz','SAMN21236161','SRX12018583','SRR15723175']	2010-01	2021-09-05T09:29:00.000Z			CHN	Asia	Shanghai	sputum	Homo sapiens	3	human																					1274	1274663766	877480901	PRJNA760838			99.01	317926	15	lineage2.2.2	HR-TB	['input','tbprofiler']	tuberculosis: unclassified		Mycobacterium tuberculosis
SAMN40983466	SRR28706575	WGS	NIAID TB PORTALS PROGRAM	SRX24273680	NextSeq 2000	PAIRED	RANDOM	GENOMIC	ILLUMINA	SRS21039645	SRP502062	['SRR28706575','65398','1074793','SRX24273680','TBPO-6129_lib63059_nextseq_ny0124_151bp.filtered_2_bwa.1.fastq.gz','40983466','SRS21039645','SAMN40983466','SRP502062','PRJNA1074793']	2022	2024-04-16T14:22:00.000Z		48.0196 N 66.9237 E	KAZ	Asia		sputum	Homo sapiens	3	human																					628	628515645	214849813	PRJNA1074793			99.45	1442824	49	lineage2.2.1	MDR-TB	['tbprofiler','input','diff','tree']	tuberculosis: unclassified		Mycobacterium tuberculosis
SAMN05916434	SRR28394174	WGS	FIND, THE FOUNDATION FOR INNOVATIVE NEW DIAGNOSTICS	SRX23999178	Illumina HiSeq 2500	PAIRED	RANDOM	GENOMIC	ILLUMINA	SRS20795748	SRP496567	['SAMN05916434','SRS20795748','SRR28394174','SRP496567','343736','WGS-Peru5122','5916434','PRJNA343736','Peru5122_R1.fastq.gz','SRX23999178','01-R1393']	2012	2024-03-20T07:58:00.000Z		12 S 77 W	PER	South America	Lima	As reported: patient	Homo sapiens	3	human																					596	596150700	242457910	PRJNA343736			99.56	1775772	61	lineage4.3.3	MDR-TB	['input','tbprofiler','tree','standford','diff']	tuberculosis: unclassified		Mycobacterium tuberculosis
SAMEA7544505	ERR4811445	WGS	SAN RAFFAELE SCIENTIFIC INSTITUTE	ERX4680991	NextSeq 500	PAIRED	RANDOM	GENOMIC	ILLUMINA	ERS5301163	ERP124936	['773298','experiment.13152','project.Wildtype','ERX4680991','PRJEB41196','ERR4811445','sample.13152','SAMEA7544505','ERS5301163','run.13152','ERP124936','22464341']		2021-11-10T05:54:00.000Z										S				S	S	S	S	S				S		S	S	S	S	S	S	428	428212959	191335324	PRJEB41196	CRyPTIC_reuse_table		99.5	1643070	48	lineage4.1.1.3	Sensitive	['tree','diff','CRyPTIC_SanRaffaele','input','CRyPTIC_reuse_table','tbprofiler']	tuberculosis: unclassified		Mycobacterium tuberculosis
SAMN07658290	SRR6046038	WGS	MODMEDMICOXFORD	SRX3192848	Illumina MiSeq	PAIRED	RANDOM	GENOMIC	ILLUMINA	SRS2519398	SRP117784	['401515','7658290','SRR6046038','MMMOSRA:e8c339e0-eefa-4ff4-a510-4908aa52d49a','SRP117784','MMMOSAM:e8c339e0-eefa-4ff4-a510-4908aa52d49a','SRX3192848','SAMN07658290','PRJNA401515','SRS2519398']	2016	2017-10-27T17:47:00.000Z			GBR	Europe	Oxford		Homo sapiens	3	human					S		R					S	S								373	373189085	234489315	PRJNA401515	CRyPTIC_WHO2021_PMC7612554		99.73	1603852	51	lineage4.6.2.2	HR-TB	['tbprofiler','tree','Walker_2022','input','Napier_2020','diff']	tuberculosis: human-adapted	L4.6.2.2	Mycobacterium tuberculosis
SAMEA114089417	ERR11775065	WGS	UCL CENTRE FOR CLINICAL MICROBIOLOGY	ERX11173730	NextSeq 550	PAIRED	RANDOM	GENOMIC	ILLUMINA	ERS16073260	ERP149436	['41282799','TBA_192','1109088','ERP149436','ERR11775065','PRJEB64299','ERX11173730','ERS16073260','SAMEA114089417','4da99455-d94f-43bb-96cc-eb7e1d7e89c2','webin-reads-TBA_192']	2019	2024-07-26T20:10:00.000Z		UCL CCM	ZAF	Africa			Homo sapiens	3	human																					992	992359618	415503109	PRJEB64299									tuberculosis: unclassified		Mycobacterium tuberculosis
SAMN06251203	SRR5535718	WGS	BI	SRX2805308	Illumina HiSeq 2500	PAIRED	PCR	GENOMIC	ILLUMINA	SRS2185166	SRP077478	['SAMN06251203','BI_1922','SRX2805308','6251203','PRJNA300846','SRR5535718','300846','G07415','SRP077478','SRS2185166']	2010	2017-05-12T16:10:00.000Z			PER	South America		sputum	Homo sapiens	3	human																					647	647668560	363918309	PRJNA300846			93.45	1050912	19	lineage4.3.3	HR-TB	['nextstrain_global_tree','tbprofiler','input','standford','IeDEA','diff','Menardo_2021','Menardo_2018']	tuberculosis: human-adapted	L4	Mycobacterium tuberculosis
SAMD00029503	DRR034458	WGS	NCGM	DRX031091	Illumina MiSeq	PAIRED	RANDOM	GENOMIC	ILLUMINA	DRS043671	DRP003615	['PRJDB3875','6846192','DRS043671','SAMD00029503','DRR034458','DRP003615','DRX031091','384863']	2008	2017-04-28T17:33:00.000Z		36.6 N 139.9 E	JPN	Asia	Tochigi	sputum	Homo sapiens	3	human																					336	336033414	193642472	PRJDB3875			97.45	1223410	60	lineage2.2.2	Sensitive	['tree','input','tbprofiler','diff']	tuberculosis: unclassified		Mycobacterium tuberculosis
SAMEA7550708	ERR4817345	WGS	PUBLIC HEALTH ENGLAND	ERX4687187	Illumina MiSeq	PAIRED	RANDOM	GENOMIC	ILLUMINA	ERS5307357	ERP124941	['SAMEA7550708','ERP124941','ERR4817345','773303','ERS5307357','ERX4687187','experiment.20165','PRJEB41201','project.PHE-TB','run.20165','22470102','sample.20165']		2021-11-10T17:16:00.000Z			GBR	Europe										S		S					S	S								310	310968813	216284928	PRJEB41201	Walker_2022		99.5	1046323	34	lineage4.8	Sensitive	['tree','Walker_2022','input','tbprofiler','CRyPTIC_PHE','diff']	tuberculosis: unclassified		Mycobacterium tuberculosis
SAMEA7547605	ERR4814099	WGS	BRAZIL	ERX4684089	Illumina HiSeq 4000	PAIRED	RANDOM	GENOMIC	ILLUMINA	ERS5304259	ERP124940	['run.16972','project.Brazil','PRJEB41200','ERX4684089','773302','experiment.16972','sample.16972','ERP124940','ERS5304259','SAMEA7547605','22466998','ERR4814099']	2018	2021-11-10T11:03:00.000Z			BRA	South America						S				S	S	S	S	S				S		S	S	S	S	S	S	383	383315400	169761002	PRJEB41200	['Walker_2022','CRyPTIC_reuse_table']		99.48	1626894	54	lineage4.3.4.1	Sensitive	['tbprofiler','tree','diff','CRyPTIC_BRA','Walker_2022','CRyPTIC_reuse_table','input','standford']	tuberculosis: unclassified		Mycobacterium tuberculosis
SAMN31443285	['SRR22041791','SRR22041792','SRR22041790']	Tn-Seq		['SRX18023054','SRX18023055','SRX18023053']	Illumina HiSeq 2500	PAIRED	other	GENOMIC	ILLUMINA	SRS15530908		['Output_Pi3_CI_6-10','SRR22041790','6-10_Pi_CI2_S8_R1_001.fastq.gz','31443285','6-10_Pi_CI3_S9_R1_001.fastq.gz','SRX18023053','SRP404511','6-10_Pi_CI1_S7_R1_001.fastq.gz','Output_Pi1_CI_6-10','SRX18023055','bp0','SRS15530908','894209','SRX18023054','SRR22041792','SRR22041791','Output_Pi2_CI_6-10','Output_Pi_CIP+INH_6-10','PRJNA894209','SAMN31443285']								laboratory-obtained strain	Homo sapiens	3	human																					3170	3172104684	1264932331	PRJNA894209									tuberculosis: human-adapted	L4	Mycobacterium tuberculosis	Erdman
SAMN10965928	SRR8600275	WGS	UNIVERSITY COLLEGE DUBLIN	SRX5400050	Illumina MiSeq	PAIRED	RANDOM	GENOMIC	ILLUMINA	SRS4386872	SRP186442	['523164','SRX5400050','WB81_S17_L001_R1_001.fastq.gz','SAMN10965928','WB81','SRS4386872','SRR8600275','10965928','SRP186442','PRJNA523164']	2003	2019-02-21T04:11:00.000Z			GBR	Europe	England, Woodchester Park		Meles meles	1	badger																					318	318589058	209719526	PRJNA523164			99.56	509094	35	La1.8.1	Other	['input','diff','tree','tbprofiler']	tuberculosis: animal-adapted	La1	Mycobacterium bovis
SAMN27533942	SRR18729483	WGS	RIVM	SRX14829750	Illumina HiSeq 1000	PAIRED	RANDOM	GENOMIC	ILLUMINA	SRS12585739	SRP369760	['SRP369760','PRJNA825716','NLZ002005089.bam','BE-0010-7','SAMN27533942','NLZ002005089','SRS12585739','SRX14829750','825716','bp0','27533942','SRR18729483']	2019	2022-04-12T07:43:00.000Z		53.89 N 27.56 E	BLR	Europe	Minsk	sputum	Homo sapiens	3	human																					1403	1403789306	146827718	PRJNA825716								input	tuberculosis: unclassified		Mycobacterium tuberculosis
SAMN04276678	SRR3724758	WGS	BI	SRX1881860	Illumina HiSeq 2500	SINGLE	PCR	GENOMIC	ILLUMINA	SRS1528315	SRP077478	['SRX1881860','BI_259','SRP077478','G03446','SRS1528315','4276678','SRR3724758','300846','SAMN04276678','PRJNA300846']	2014	2016-06-28T11:35:00.000Z			TZA	Africa		sputum	Homo sapiens	3	human																					669	669999256	335989132	PRJNA300846			99.25	1204926	20	lineage3	Sensitive	['Menardo_2018','IeDEA','input','nextstrain_global_tree','Menardo_2021','diff','tbprofiler']	tuberculosis: human-adapted	L3	Mycobacterium tuberculosis
SAMEA9976873	ERR6866176	WGS	IMPERIAL COLLEGE LONDON	ERX6489604	Illumina HiSeq 2000	PAIRED	RANDOM	GENOMIC	ILLUMINA	ERS7655152	ERP123401	['ERX6489604','666870','SAMEA9976873','22011674','ena-STUDY-IMPERIAL COLLEGE LONDON-12-08-2020-14:44:57:582-2394','LI2020709_raw_wgs','PRJEB39837','ERR6866176','LI2020709','ERP123401','ERS7655152','LI2020709_raw_wgs_R1R2']	2009	2021-10-15T13:51:00.000Z			PER	South America	Lima		Homo sapiens	3	human																					275	275742912	121656145	PRJEB39837			99.63	1436242	49	lineage4.3.3	Sensitive	['tree','tbprofiler','input','standford','diff']	tuberculosis: unclassified		Mycobacterium tuberculosis
SAMN22202824	SRR16295745	WGS	SHENZHEN THIRD PEOPLE'S HOSPITAL	SRX12574727	Illumina NovaSeq 6000	PAIRED	RANDOM	GENOMIC	ILLUMINA	SRS10531053	SRP340062	['93-1.fq.gz','mutant-93-1','766993','PRJNA766993','bp0','SRP340062','SAMN22202824','22202824','SRX12574727','SRR16295745','SRS10531053']	2021	2021-10-12T09:07:00.000Z							Homo sapiens	3	human																					1414	1414827300	459133032	PRJNA766993			84.25	1523124	52	lineage2.2.1	Sensitive	['input','tree','diff','tbprofiler']	tuberculosis: unclassified		Mycobacterium tuberculosis
SAMN28610623	SRR19394928	WGS	UNIVERSITY COLLEGE DUBLIN	SRX15449694	NextSeq 500	PAIRED	RANDOM	GENOMIC	ILLUMINA	SRS13172029	SRP377005	['SRR19394928','28610623','SRS13172029','18-6545_S10_L001-4_R1_001.fastq.gz','SRP377005','841672','bp0','18-6545','SRX15449694','SAMN28610623','PRJNA841672']	2018	2022-05-25T10:26:00.000Z			IRL	Europe	Cork		Bos taurus	3	domestic cattle																					535	535108951	238812500	PRJNA841672									NTM: avium complex		Mycobacterium avium subsp. paratuberculosis
SAMEA1569282	ERR212066	WGS	SC	ERX186731	Illumina HiSeq 2000	PAIRED	RANDOM	GENOMIC	ILLUMINA	ERS153917	ERP001072	['SC_EXP_8516_2#77','ERP001072','204548','PRJEB2794','Karonga_Prevention_Study__KPS____whole_genome_sequ','SC_RUN_8516_2#77','ERX186731','1838565','Karonga_Prevention_Study__KPS____whole_genome_sequencing_in_a_whole_population-sc-2011-12-13T10:33:26Z-2066','7011728-sc-2012-07-06T11:32:08Z-1447951','SAMEA1569282','ERS153917','ERR212066']	2004	2012-12-22T15:32:00.000Z			MWI	Africa	Karonga	sputum	Homo sapiens	3	human							S						S								391	391598200	187652505	PRJEB2794	Coll_2018		99.3	1849693	42	lineage1.1.3.2	Sensitive	['Menardo_2018','diff','Karonga_Prevention_Study','tbprofiler','tree','Coll_2018','Menardo_2021','Napier_2020','input']	tuberculosis: human-adapted	L1.1.3.2	Mycobacterium tuberculosis
SAMN08795143	SRR6896457	WGS	SAN RAFFAELE	SRX3846446	Illumina MiSeq	PAIRED	RANDOM	GENOMIC	ILLUMINA	SRS3090748	SRP128089	['8795143','IF00020969','PRJNA428596','428596','SRP128089','IF00020969_S32.gatk.bam','IF00020969_WGS','SRX3846446','bp0','SRR6896457','SAMN08795143','SRS3090748']		2018-03-27T13:26:00.000Z							Homo sapiens	3	human																					391	391312714	247398378	PRJNA428596								input	tuberculosis: unclassified		Mycobacterium tuberculosis
SAMEA7541481	ERR4808944	WGS	CTB/NICD	ERX4678484	Illumina HiSeq 4000	PAIRED	RANDOM	GENOMIC	ILLUMINA	ERS5297934	ERP124931	['experiment.2842','ERP124931','SAMEA7541481','773296','ERR4808944','PRJEB41191','run.2842','sample.2842','ERS5297934','22462938','project.Gates_clinical_isolates','ERX4678484']		2021-11-11T01:15:00.000Z			ZAF	Africa						S				S	S	S	S	S				S		S	S		S	S	S	505	505176300	231650778	PRJEB41191	['Walker_2022','CRyPTIC_reuse_table']		99.85	1592139	55	lineage4.3.4.2.1	Sensitive	['CRyPTIC_CTB-NICD','diff','tbprofiler','Walker_2022','tree','CRyPTIC_reuse_table','input']	tuberculosis: unclassified		Mycobacterium tuberculosis
SAMEA115738283	ERR13260539	WGS	UNIVERSITY OF OXFORD, NUFFIELD DEPARTMENT OF MEDIC	ERX12630952	Illumina NovaSeq 6000	PAIRED	RANDOM PCR	GENOMIC	ILLUMINA	ERS20247927	ERP161058	['SAMEA115738283','1124794','ERP161058','41857387','ERS20247927','b28b5ff0-515d-42d2-bc0f-19e45ec26bb9','ac37badb704f','webin-reads-ac37badb704f','PRJEB76547','ERR13260539','ERX12630952']	2021	2024-08-04T18:57:00.000Z			PER	South America																										949	949629034	301049214	PRJEB76547								CRyPTIC_2024	tuberculosis: unclassified		Mycobacterium tuberculosis
SAMEA115475466	ERR12861949	WGS	FZB	ERX12234760	NextSeq 2000	PAIRED		GENOMIC	ILLUMINA	ERS18730799	ERP155761	['ERR12861949','ERS18730799','58e09715-988e-44b5-93dc-ec559775a03f','1099072','23001041','PRJEB70863','ERP155761','42732210','ena-RUN-TAB-09-04-2024-07:38:17:689-278083','ena-EXPERIMENT-TAB-09-04-2024-07:38:17:689-278082','SAMEA115475466','ERX12234760']	2019	2024-08-03T22:43:00.000Z			FRA	Europe																										557	557156295	191224037	PRJEB70863									NTM: avium complex		Mycobacterium avium
SAMEA8741513	['ERR8665670','ERR8665669']	WGS		ERX8324162	Illumina HiSeq 2500	PAIRED	RANDOM	GENOMIC	ILLUMINA	ERS6421096		['project.Belarus_site11','ERP135611','run.14642.1','ERR8665669','PRJEB51021','ERS6421096','ERX8324162','26334774','sample.14642','SAMEA8741513','ERR8665670','run.14642.2','experiment.14642','811911']					BEL	Europe																										409	409828710	160879944	PRJEB51021	CRyPTIC_reuse_table		99.41	3724478	80	lineage2.2.1	Pre-XDR-TB	['tree','tbprofiler','CRyPTIC_PHS_Sweden_Belarus','diff','CRyPTIC_reuse_table','input']	tuberculosis: unclassified		Mycobacterium tuberculosis
SAMEA1018896	ERR046839	WGS	SC	ERX023901	Illumina HiSeq 2000	PAIRED	RANDOM	GENOMIC	ILLUMINA	ERS031488	ERP000276	['728195','PRJEB2221','Mycobacterium tuberculosis pilot-sc-2010-07-26','203976','SAMEA1018896','ERP000276','SC_EXP_6540_5#15','ERS031488','SC_RUN_6540_5#15','ERX023901','ERR046839','Bir_225-sc-2011-04-19T12:42:08Z-1125212']	2007	2014-09-04T01:22:00.000Z			GBR	Europe	Midlands		Homo sapiens	3	human					S		S					S	S								683	683624550	439653063	PRJEB2221	CRyPTIC_WHO2021_PMC7612554		99.36	1116494	17	lineage4.6.2.1	Sensitive	['tree','Walker_2022','tbprofiler','input','diff','Napier_2020']	tuberculosis: human-adapted	L4.6.2.1	Mycobacterium tuberculosis
SAMD00603681	DRR473848	WGS	KIH	DRX458077	NextSeq 550	PAIRED	RANDOM	GENOMIC	ILLUMINA	DRS329740	DRP010549	['SAMD00603681','1019517','DRX458077','PRJDB15809','DRS329740','DRP010549','37484871','DRR473848']	2017	2023-09-20T19:57:00.000Z			JPN	Asia	Hyogo, Kobe		Homo sapiens	3	human																					373	373777930	185800503	PRJDB15809			99.46	1497758	51	lineage2.2.1	Sensitive	['tree','diff','input','tbprofiler']	tuberculosis: unclassified		Mycobacterium tuberculosis
SAMEA11934392	ERR7737930	WGS	INSTITUTE OF TROPICAL MEDICINE ANTWERP	ERX7306212	Illumina HiSeq 2500	PAIRED	RANDOM	GENOMIC	ILLUMINA	ERS9581551	ERP133916	['ERS9581551','PRJEB49409','ERP133916','6c4e9598-cb36-4fad-abc8-a686b6ac3705','ERX7306212','SAMEA11934392','ena-RUN-TAB-16-12-2021-11:32:26:322-19285','ena-EXPERIMENT-TAB-16-12-2021-11:32:26:322-19284','ITM2014-02790','ERR7737930','24684680','794693']	2014	2022-07-20T11:22:00.000Z			ZAF	Africa		sputum	Homo sapiens	3	human																					446	446079972	176957178	PRJEB49409								input	tuberculosis: unclassified		Mycobacterium tuberculosis
SAMN12825559	SRR10305710	WGS	CHINESE CENTER FOR DISEASE CONTROL AND PREVENTION	SRX7017171	Illumina HiSeq 2500	PAIRED	RANDOM	GENOMIC	ILLUMINA	SRS5538388	SRP226155	['SAMN12825559','SRX7017171','12825559','573798','SRS5538388','SRR10305710','317','SRP226155','PRJNA573798','bp0','317_1.fq.gz','CN3177']	2007	2019-10-18T05:22:00.000Z		31.95 N 104.93 E	CHN	Asia	Sichuan	sputum	Homo sapiens	3	human																					1023	1023133500	401602902	PRJNA573798								input	tuberculosis: unclassified		Mycobacterium tuberculosis
SAMN08708945	SRR6832345	WGS	SAN RAFFAELE	SRX3788697	Illumina HiSeq 2500	PAIRED	RANDOM	GENOMIC	ILLUMINA	SRS3041362	SRP128089	['SRP128089','8708945','PRJNA428596','SRS3041362','SRX3788697','44-3537_WGS','428596','44-3537','SRR6832345','bp0','44-3537_090816_UKR_090816_100.gatk.bam','SAMN08708945']		2018-03-14T10:22:00.000Z							Homo sapiens	3	human																					371	371584312	196305433	PRJNA428596			99.63	1645497	35	lineage4.3.3	MDR-TB	['diff','input','tree','tbprofiler']	tuberculosis: unclassified		Mycobacterium tuberculosis
SAMN31248616	SRR27485744	WGS	INRAE	SRX23156940	DNBSEQ-G400	PAIRED	RANDOM	GENOMIC	DNBSEQ	SRS20107360	SRP483010	['546-21','SRR27485744','881288','SRX23156940','SRP483010','SAMN31248616','PRJNA881288','546-21_1.fq.gz','SRS20107360','31248616']	2021	2024-01-11T04:16:00.000Z	Buruli ulcer	6.9079 N 2.45241 E	BEN	Africa		skin	Homo sapiens	3	human																					1218	1218823500	782143713	PRJNA881288									NTM: unclassified		Mycobacterium ulcerans
SAMEA110420411	ERR9993054	WGS	CTB/NICD - SOUTH AFRICA, SOUTH AFRICA	ERX9533460	Illumina NovaSeq 6000	PAIRED	RANDOM	GENOMIC	ILLUMINA	ERS12518486		['ERS12518486','SAMEA110420411','30016879','sample.1248.fc338c46','ERX9533460','experiment.1248.27a5db2b','run.1248.1.d1de6cccdfd5beeb06ddfba33f2f7d92','ERR9993054']		2022-08-10T14:23:00.000Z																														594	594571258	194005809										tuberculosis: unclassified		Mycobacterium tuberculosis
SAMEA7549430	ERR4816069	WGS	PUBLIC HEALTH ENGLAND	ERX4685911	Illumina HiSeq 2500	PAIRED	RANDOM	GENOMIC	ILLUMINA	ERS5306081	ERP124941	['ERS5306081','experiment.18889','ERR4816069','run.18889','22468826','PRJEB41201','sample.18889','ERP124941','773303','SAMEA7549430','project.PHE-TB','ERX4685911']		2021-11-10T15:04:00.000Z			GBR	Europe										S		S						S								382	382473242	159418687	PRJEB41201	Walker_2022		99.45	1876419	40	lineage3.1.1	Sensitive	['input','CRyPTIC_PHE','Walker_2022','tbprofiler','tree','diff']	tuberculosis: unclassified		Mycobacterium tuberculosis
SAMN41664737	SRR29274168	WGS	FIND, THE FOUNDATION FOR INNOVATIVE NEW DIAGNOSTICS	SRX24791380	Illumina HiSeq 2000	PAIRED	RANDOM	GENOMIC	ILLUMINA	SRS21508604	SRP511583	['EUST21234','41664737','bp0','SRS21508604','SRR29274168','EUST21234_lib84_R1.fastq.gz','1119915','PRJNA1119915','SAMN41664737','SRX24791380','SRP511583']	2019-04	2024-06-04T09:44:00.000Z			ROU	Europe			Homo sapiens	3	human																					1569	1569614988	663848222	PRJNA1119915									tuberculosis: unclassified		Mycobacterium tuberculosis
SAMN42410365	SRR29772590	WGS	INDIAN COUNCIL FOR MEDICAL RESEARCH NATIONAL INSTITUTE OF RESEARCH IN TUBERCULOSIS	SRX25272460	Illumina MiSeq	PAIRED	PCR	GENOMIC	ILLUMINA	SRS21956897	SRP367420	['PRJNA822663','SAMN42410365','SRS21956897','SRP367420','bp0','MD460','SRX25272460','42410365','SRR29772590','MD460_R1.fastq.gz','822663','27256970']	2022	2024-07-11T01:34:00.000Z		13.07265210 N 80.25039808 E	IND	Asia			Homo sapiens	3	human																					1219	1219652368	480803679	PRJNA822663									tuberculosis: unclassified		Mycobacterium tuberculosis
SAMEA5076133	ERR2884691	WGS	Instituto_de_biomedicina_de_Valencia	ERX2889617	Illumina HiSeq 2500	PAIRED	RANDOM	GENOMIC	ILLUMINA	ERS2887497	ERP111920	['ERP111920','G500m','PRJEB29604','574079','ERS2887497','SAMEA5076133','ERR2884691','mtuberculosis_transmission_inference','12840645','ERX2889617']	2014	2019-09-25T19:36:00.000Z			ESP	Europe	Valencia																									708	708816697	268941799	PRJEB29604								Cancino-Muñoz_2022	tuberculosis: human-adapted	L4.3.4.2	Mycobacterium tuberculosis
SAMN42034881	SRR29539355	WGS	NIAID TB PORTALS PROGRAM	SRX25046779	NextSeq 2000	PAIRED	RANDOM	GENOMIC	ILLUMINA	SRS21743927	SRP515897	['SRX25046779','TBPO-4175_lib57168_nextseq_nz0002_151bp.filtered_2_bwa.1.fastq.gz','58319','PRJNA1074785','SRP515897','SRS21743927','42034881','1074785','SAMN42034881','SRR29539355']	2022	2024-06-25T13:38:00.000Z		48.3794 N 31.1656 E	UKR	Europe		sputum	Homo sapiens	3	human																					532	532709052	183704773	PRJNA1074785									tuberculosis: unclassified		Mycobacterium tuberculosis
SAMEA1876342	['ERR403328','ERR266522']	WGS		['ERX241018','ERX369689']	Illumina HiSeq 2000	PAIRED	RANDOM	GENOMIC	ILLUMINA	ERS202717		['2087108','PRJEB2221','S00013023-sc-2013-01-04T10:47:06Z-1534383','SC_RUN_9330_8#4','ERX369689','ERR266522','203976','SAMEA1876342','Mycobacterium tuberculosis pilot-sc-2010-07-26','SC_RUN_11020_1#4','ERP000276','ERS202717','SC_EXP_11020_1#4','SC_EXP_9330_8#4','ERX241018','ERR403328']																																1059	1060265200	582146447	PRJEB2221			99.68	3579552	80	lineage4.6.3	Sensitive	['tree','tbprofiler','input','diff']	tuberculosis: unclassified		Mycobacterium tuberculosis
SAMEA1118045	ERR2512864	WGS	PHE	ERX2532074	Illumina MiSeq	PAIRED	RANDOM	GENOMIC	ILLUMINA	ERS2397454	ERP107961	['ERP107961','10121991','project.First_10k_genomes_study_set_4','ERX2532074','ERR2512864','sample.4497','PRJEB25991','ERS2397454','493034','run.4497','SAMEA1118045','experiment.4497']		2021-10-23T15:06:00.000Z			GBR	Europe	England									S		S					S	S								263	263600557	148666384	PRJEB25991	Walker_2022		98.94	1658539	51	lineage4.1.2.1	Sensitive	['Napier_2020','Walker_2022','tbprofiler','tree','input','diff','CRyPTIC_PHE']	tuberculosis: human-adapted	L4.1.2.1	Mycobacterium tuberculosis
SAMN08383203	SRR6511640	WGS	NATIONAL INSTITUTE OF HEALTH, PORTUGAL	SRX3599650	Illumina MiSeq	PAIRED		GENOMIC	ILLUMINA	SRS2862177	SRP131205	['SRR6511640','PRJNA431049','Mt_PT_TB36','SRS2862177','PT_TB36_L001_R2_001.fastq.gz','SAMN08383203','SRP131205','8383203','Mycobacterium tuberculosis PT_TB36 strain','431049','SRX3599650']	2016	2018-01-25T13:32:00.000Z			PRT	Europe		As reported: Respiratory biological sample	Homo sapiens	3	human																					450	450789491	224753587	PRJNA431049			99.63	1694972	88	lineage4.3.2	MDR-TB	['input','diff','tree','Menardo_2021','tbprofiler']	tuberculosis: human-adapted	L4	Mycobacterium tuberculosis
SAMN15772641	SRR12420772	WGS	FUDAN UNIVERSITY	SRX8916507	Illumina HiSeq 2500	PAIRED	RANDOM PCR	GENOMIC	ILLUMINA	SRS7173080	SRP276868	['SRR12420772','XZ06162_R1.fastq.gz','PRJNA656167','SRP276868','SAMN15772641','p128','SRX8916507','15772641','SRS7173080','656167','bp0','XZ06162']	2006	2020-08-10T10:36:00.000Z			CHN	Asia	Tibet	sputum	Homo sapiens	3	human																					568	568563000	224453935	PRJNA656167			80.49	1237556	26	lineage2.2.1	Sensitive	['tbprofiler','diff','input']	tuberculosis: unclassified		Mycobacterium tuberculosis
SAMN05576624	SRR4034092	WGS	HARVARD MEDICAL SCHOOL	SRX2025415	Illumina HiSeq 2000	PAIRED	RANDOM	GENOMIC	ILLUMINA	SRS1619844	SRP082185	['SRP082185','764-L2C2_1.fastq.gz','SAMN05576624','5576624','P31-Lung2-C2','SRR4034092','SRS1619844','PRJNA323744','SRX2025415','323744']	2013-09	2016-08-16T01:23:00.000Z		29.6483 S 30.3318 E	ZAF	Africa	Kwazulu-Natal	lung	Homo sapiens	3	human																					354	354917434	252632396	PRJNA323744								['Napier_2020','intrapatient_ZAF','denylist','input']	tuberculosis: human-adapted	L2.2.1	Mycobacterium tuberculosis
SAMN09828823	SRR10394517	WGS	NATIONAL JEWISH HEALTH	SRX7094860	Illumina MiSeq	PAIRED	RANDOM	GENOMIC	ILLUMINA	SRS5607358	SRP090711	['SRS5607358','SRR10394517','USA_PA_HCU_14','345021','SRX7094860','9828823','SRP090711','2015-22-73','SAMN09828823','PRJNA345021','2015-22-73_S10_L001_R1_001.fastq.gz']		2019-11-05T17:43:00.000Z			USA	North America	PA		Homo sapiens	3	human																					642	642204725	432129638	PRJNA345021									NTM: avium complex		Mycobacterium intracellulare subsp. chimaera
SAMEA5854674	ERR3470672	WGS	FZB	ERX3492335	NextSeq 500	PAIRED		GENOMIC	ILLUMINA	ERS3643196	ERP116726	['SAMEA5854674','ERR3470672','ERS3643196','ERP116726','592685','13431213','ena-RUN-FZB-06-08-2019-12:23:06:391-135','ena-EXPERIMENT-FZB-06-08-2019-12:23:06:391-135','13973-14','ena-STUDY-FZB-06-08-2019-12:03:08:858-270','ERX3492335','PRJEB33896']		2019-11-30T12:59:00.000Z			SDN	Africa	East Sudan																									798	798605049	346125169	PRJEB33896			99.53	1623406	55	lineage3	Sensitive	['diff','tbprofiler','tree','input','clusters_SDN']	MTBC		Mycobacterium tuberculosis complex sp.
SAMN40030707	SRR28044610	WGS	CHRISTIAN MEDICAL COLLAGE, VELLORE	SRX23695749	Illumina NovaSeq 6000	PAIRED	RANDOM	GENOMIC	ILLUMINA	SRS20525983	SRP226525	['SRS20525983','SAMN40030707','PRJNA575883','40030707','SRP226525','575883','2401021683','2401021683_R1.fastq.gz','SRR28044610','SRX23695749']	2022	2024-02-22T06:56:00.000Z		21.7679 N 78.8718 E	IND	Asia	Madhya Pradesh - Bhairopur	pulmonary	Homo sapiens	3	human																					1011	1011989618	331892038	PRJNA575883			99.49	1826997	57	lineage3.1.2.1	Sensitive	['input','tbprofiler','diff','tree']	tuberculosis: unclassified		Mycobacterium tuberculosis
SAMEA114430098	ERR12075716	WGS	UNIVERSITY HOSPITAL FRANKFURT, INFECTIOUS DISEASES	ERX11458083	NextSeq 2000	PAIRED		GENOMIC	ILLUMINA	ERS16417891	ERP151400	['SAMEA114430098','ena-EXPERIMENT-TAB-25-09-2023-15:09:40:698-69085','dbd4737e-ed95-4295-811b-35f90cc51d78','PRJEB66336','ena-RUN-TAB-25-09-2023-15:09:40:699-69086','ERP151400','22006479','ERR12075716','ERX11458083','39220063','1060137','ERS16417891']	2018	2024-01-05T14:33:00.000Z		50.12 N 8.68 E	DEU	Europe			Homo sapiens	3	human																					446	446404466	149774612	PRJEB66336									unclassified mycobacteria		Mycobacterium sp.
SAMEA3558866	ERR1035333	WGS	LSHTM	ERX1114131	Illumina MiSeq	PAIRED		GENOMIC	ILLUMINA	ERS866015	ERP011639	['ERS866015','ERP011639','PRJEB10385','4155162','ERR1035333','ena-EXPERIMENT-LSHTM-25-09-2015-14:04:49:470-758','ERX1114131','ena-RUN-LSHTM-25-09-2015-14:04:49:470-758','ena-STUDY-LSHTM-18-08-2015-18:02:02:463-104','297845','SAMEA3558866','mtb758']		2015-12-10T04:19:00.000Z			BRA	South America						S	S			R		R	S		R			R	R							545	545856424	364244888	PRJEB10385	Coll_2018		99.58	1698242	36	lineage4.1.2.1	Pre-XDR-TB	['Coll_2018','tree','input','diff','Napier_2020','tbprofiler']	tuberculosis: human-adapted	L4.1.2.1	Mycobacterium tuberculosis
SAMN41417834	SRR29052870	WGS	FIND, THE FOUNDATION FOR INNOVATIVE NEW DIAGNOSTICS	SRX24577504	Illumina HiSeq 2000	PAIRED	RANDOM	GENOMIC	ILLUMINA	SRS21317490	SRP507535	['41417834','SRR29052870','IDR1700008765_R1.fastq.gz','PRJNA1109295','1109295','SRP507535','6B1800_379CA38FD887','6B1800_379CA38FD887_IDR1700008765','SRS21317490','SAMN41417834','SRX24577504']		2024-05-16T10:42:00.000Z			USA	North America			Homo sapiens	3	human																					540	540793226	348269347	PRJNA1109295								WHO_mutations_2023	tuberculosis: unclassified		Mycobacterium tuberculosis
SAMN12551381	SRR10040473	WGS	FUDAN UNIVERSITY	SRX6775272	Illumina HiSeq 2000	PAIRED	RANDOM PCR	GENOMIC	ILLUMINA	SRS5322359	SRP219763	['PRJNA559678','bp0','12551381','SRR10040473','SRS5322359','SZ_2014_0247','MTB_SZ_2014_0247','SAMN12551381','559678','SRP219763','SZ_2014_0247_R1.fastq.gz','SRX6775272']	2014	2019-08-30T14:28:00.000Z		22.55 N 114.06 E	CHN	Asia	Shenzhen	sputum	Homo sapiens	3	human																					1138	1138929300	443130162	PRJNA559678								['Menardo_2021','R-MDR_2013-17_Shenzhen_CHN','input']	tuberculosis: human-adapted	L2	Mycobacterium tuberculosis
SAMEA7542293	ERR4810718	WGS	CCDC	ERX4679164	HiSeq X Ten	PAIRED	RANDOM	GENOMIC	ILLUMINA	ERS5298745	ERP124934	['experiment.11117','SAMEA7542293','773297','ERP124934','ERX4679164','run.11117','22463612','ERR4810718','sample.11117','ERS5298745','project.CDC_22','PRJEB41194']		2021-11-10T05:04:00.000Z			CHN	Asia						S	S			S	S	S	S	S				S	R	S	S	S	S	S	S	1251	1251808500	525909013	PRJEB41194	['CRyPTIC_reuse_table','Walker_2022']		99.53	1711796	59	lineage2.2.1	Sensitive	['input','tree','diff','CRyPTIC_reuse_table','tbprofiler','Walker_2022','CRyPTIC_CCDC_CDC_22']	tuberculosis: unclassified		Mycobacterium tuberculosis
SAMN40273020	SRR28239567	WGS	NIH / NIAID	SRX23850754	NextSeq 2000	PAIRED	RANDOM	GENOMIC	ILLUMINA	SRS20670826	SRP493618	['PRJNA1074779','SRP493618','1074779','55156','SRX23850754','SRR28239567','40273020','SAMN40273020','TBPO-3281_lib53253_nextseq_ny0070_151bp.filtered_2_bwa.1.fastq.gz','SRS20670826']	2021	2024-03-06T10:15:00.000Z		41.7151 N 44.8271 E	GEO	Asia	Tbilisi	pleural fluid	Homo sapiens	3	human																					366	366480135	129560648	PRJNA1074779			99.48	1693568	56	lineage2.2.1	Sensitive	['input','diff','tree','tbprofiler']	tuberculosis: unclassified		Mycobacterium tuberculosis
SAMEA6875240	ERR4195283	WGS	Instituto_de_Biomedicina_de_Valencia	ERX4156466	Illumina MiSeq	PAIRED	RANDOM	GENOMIC	ILLUMINA	ERS4602801	ERP122165	['SAMEA6875240','28874439','ERR4195283','mtb_valencia_isolates','ERS4602801','G103','846033','ERP122165','ERX4156466','PRJEB38719']	2014	2022-06-11T04:48:00.000Z			ESP	Europe	Valencia																									397	397818557	222156358	PRJEB38719			99.59	1882954	87	lineage4.3.3	Sensitive	['tbprofiler','diff','input','tree','Cancino-Muñoz_2022']	tuberculosis: human-adapted	L4.3.3	Mycobacterium tuberculosis
SAMEA1708433	ERR245778	WGS	SC	ERX220312	Illumina HiSeq 2000	PAIRED	RANDOM	GENOMIC	ILLUMINA	ERS019831	ERP000436	['Whole_genome_sequencing_of_Mycobacterium_tuberculosis_from_a_population_in_Malawi___transmission_dynamics_and_associations_with_HIV-sc-2010-12-14','ERS019831','SC_RUN_5982_3#1','M1001713-sc-2011-01-27-1026618','SAMEA1708433','PRJEB2358','203880','ERR245778','ERP000436','1984162','SC_EXP_5982_3#1','ERX220312']	2000	2013-03-20T20:19:00.000Z			MWI	Africa		sputum	Homo sapiens	3	human							S						S								1313	1313152800	796609595	PRJEB2358	Coll_2018							['Coll_2018','input','Napier_2020','Stucki_2016']	tuberculosis: human-adapted	L4.3.4.2.1	Mycobacterium tuberculosis
SAMN05575495	SRR4033476	WGS	HARVARD MEDICAL SCHOOL	SRX2024807	Illumina HiSeq 2000	PAIRED	RANDOM	GENOMIC	ILLUMINA	SRS1619236	SRP082185	['SAMN05575495','P19-Lung3-A5','SRR4033476','5575495','737-L3A5_2.fastq.gz','SRP082185','SRX2024807','323744','PRJNA323744','SRS1619236']	2013-06	2016-08-15T23:46:00.000Z		29.6483 S 30.3318 E	ZAF	Africa	Kwazulu-Natal	lung	Homo sapiens	3	human																					329	329588856	220601494	PRJNA323744								['denylist','intrapatient_ZAF','Napier_2020','input']	tuberculosis: human-adapted	L4.3.2.1	Mycobacterium tuberculosis
SAMN17119583	SRR13395981	WGS	CORNELL UNIVERSITY	SRX9814883	Illumina HiSeq 2500	PAIRED	RANDOM	GENOMIC	ILLUMINA	SRS7998632	SRP301093	['PRJNA686527','SRX9814883','bp0','6318_2708_28865_HFWMJBCXX_MAP171_GGACTCCT_AAGGAGTA_R1.fastq.gz','MAP171','SRP301093','SAMN17119583','686527','17119583','6318_2708_28865_HFWMJBCXX','SRS7998632','SRR13395981']	2006	2021-01-09T22:54:00.000Z			USA	North America	Petersburgh, NY (Evergreen Farm)		Bos taurus	2	domestic cattle																					376	376347008	168913635	PRJNA686527									NTM: avium complex		Mycobacterium avium subsp. paratuberculosis
SAMN07373541	SRR6067279	WGS	NML	SRX3209773	Illumina MiSeq	PAIRED	RANDOM	GENOMIC	ILLUMINA	SRS2534758	SRP118711	['SRP118711','SRR6067279','PRJNA388806','388806','SRS2534758','SAMN07373541','7373541','1300315','NML3ad07355-8fcd-441a-8ea6-2d853399eb61','SRX3209773']		2017-09-25T06:06:00.000Z			CAN	North America	Nunavut																									736	736225560	496721256	PRJNA388806			99.83	1075333	71	lineage4.8	Sensitive	['tbprofiler','tree','diff','input','Napier_2020']	tuberculosis: human-adapted	L4.8	Mycobacterium tuberculosis
SAMEA1707128	ERR228042	WGS	SC	ERX202701	Illumina HiSeq 2000	PAIRED	RANDOM	GENOMIC	ILLUMINA	ERS181436	ERP000192	['2273X-sc-2012-10-11T13:38:28Z-1494206','Variation discovery in Russian TB isolates-sc-2010-04-20','PRJEB2138','Variation discovery in Russian TB isolates-sc-2010','SC_EXP_8898_8#69','SAMEA1707128','SC_RUN_8898_8#69','203970','ERS181436','ERX202701','1920399','ERR228042','ERP000192']	2010	2013-02-16T09:40:00.000Z			RUS	Europe	Samara		Homo sapiens	3	human	S	S			S		R		S				R	R				S			241	241286800	108854897	PRJEB2138	CRyPTIC_WHO2021_PMC7612554		99.55	2212483	50	lineage4;lineage2.2.1	MDR-TB	['tbprofiler','Menardo_2018','diff','Walker_2022','input']	tuberculosis: unclassified		Mycobacterium tuberculosis
SAMEA13299653	ERR9124896	WGS	UNIVERSITY OF OXFORD, NUFFIELD DEPARTMENT OF MEDIC	ERX8668154	Illumina MiSeq	PAIRED	RANDOM	GENOMIC	ILLUMINA	ERS10902471	ERP136068	['ERX8668154','862828','ERP136068','experiment.300.f5ba5570','run.300.1.6c66fef89d16c644adb387abf5ee7a61','ERS10902471','sample.300.22af5880','PRJEB51436','ERR9124896','SAMEA13299653','project.SeqTreat_PHO1','30300716']		2024-08-01T04:51:00.000Z			CAN	North America	Ontario																									356	356914855	219930328	PRJEB51436								CRyPTIC_PublicHealthOntario	tuberculosis: unclassified		Mycobacterium tuberculosis
SAMN26814630	SRR18391678	WGS	VISAVET HEALTH SURVEILLANCE CENTRE	SRX14525724	Illumina MiSeq	PAIRED	PCR	GENOMIC	ILLUMINA	SRS12323930	SRP364942	['SRP364942','SRX14525724','SRR18391678','18-036798-MI1603506_S13_L001_R1_001.fastq.gz','SRS12323930','PRJNA804719','2016_95_M_Wildboar','804719','26814630','SAMN26814630']	2016	2022-03-21T00:20:00.000Z			ESP	Europe		lymph node	Sus scrofa	2	wild boar or pig																					342	342730200	197431812	PRJNA804719			98.05	1148757	60	La1.7.1	Other	['tree','input','tbprofiler','diff']	tuberculosis: animal-adapted	La1	Mycobacterium bovis
SAMEA112298876	ERR10762495	WGS	FZB	ERX10213295	NextSeq 500	PAIRED		GENOMIC	ILLUMINA	ERS14409699	ERP143890	['5c0a0331-2284-442c-8b83-562285263163','ena-EXPERIMENT-TAB-10-01-2023-07:58:11:627-123320','SAMEA112298876','NOR-98','922844','ERX10213295','PRJEB58814','ERP143890','ERS14409699','32692365','ERR10762495','ena-RUN-TAB-10-01-2023-07:58:11:627-123321']		2023-01-15T08:18:00.000Z			MDA	Europe	Chisinau																									699	699349020	315342357	PRJEB58814			78.99	1211760	38	lineage2.2.1	MDR-TB	['tree','diff','R-RRMDR_2014-15_MDA','input','tbprofiler']	tuberculosis: unclassified		Mycobacterium tuberculosis
SAMEA3374780	ERR1023340	WGS	THE WELLCOME TRUST SANGER INSTITUTE	ERX1102212	Illumina HiSeq 2000	PAIRED	RANDOM	GENOMIC	ILLUMINA	ERS716701	ERP004677	['247745','ERP004677','BTB_08_068-sc-2292078','SC_RUN_16852_4#47','ERX1102212','Mycobacterium_tuberculosis__HICF__sequencing-sc-2926','ERR1023340','ERS716701','4106540','PRJEB5280','SAMEA3374780','SC_EXP_16852_4#47']		2016-03-05T14:03:00.000Z			PER	South America																										577	577361000	90850267	PRJEB5280			99.58	1832862	52	lineage4	Sensitive	['tbprofiler','Napier_2020','input','tree','diff','standford']	tuberculosis: human-adapted	L4	Mycobacterium tuberculosis
SAMEA104357552	ERR2179757	WGS	FUDAN UNIVERSITY	ERX2236176	Illumina HiSeq 2000	PAIRED	RANDOM PCR	GENOMIC	ILLUMINA	ERS1982530	ERP104892	['ena-RUN-FUDAN UNIVERSITY-24-10-2017-03:49:56:245-201','ERP104892','PRJEB23157','496441','ena-EXPERIMENT-FUDAN UNIVERSITY-24-10-2017-03:49:56:245-201','MTB201','ERS1982530','ena-STUDY-FUDAN UNIVERSITY-24-10-2017-03:50:01:214-391','ERR2179757','8238964','ERX2236176','SAMEA104357552']	2009	2018-10-25T11:31:00.000Z			CHN	Asia		sputum	Homo sapiens	3	human																					0	0	325066154	PRJEB23157			99.37	1796102	53	lineage4.4.2	Sensitive	['Napier_2020','diff','input','tbprofiler','Menardo_2021','tree']	tuberculosis: human-adapted	L4.4.2	Mycobacterium tuberculosis
SAMN04534875	SRR3205963	WGS	MAHIDOL UNIVERSITY	SRX1615124	Illumina MiSeq	PAIRED	RANDOM	GENOMIC	ILLUMINA	SRS1324951	SRP071184	['4534875','SRR3205963','PRJNA314415','SRS1324951','314415','SRP071184','SAMN04534875','SRX1615124','WBB280_S26_L001_R1_001.fastq','DS29147 (WBB280)']	2011	2016-03-06T20:36:00.000Z		13.73521631 N 100.57133674 E	THA	Asia	Bangkok	sputum	Homo sapiens	3	human																					282	282495447	169906699	PRJNA314415								input	tuberculosis: unclassified		Mycobacterium tuberculosis
SAMEA2709792	ERR2515248	WGS	CTB/NICD	ERX2534462	Illumina MiSeq	PAIRED	RANDOM	GENOMIC	ILLUMINA	ERS2399853	ERP107968	['10124592','493035','ERR2515248','SAMEA2709792','PRJEB25997','project.First_10k_genomes_study_set_5','ERP107968','ERX2534462','sample.7472','ERS2399853','run.7472','experiment.7472']		2021-10-23T18:16:00.000Z			ZAF	Africa						R	R			S			R					R					S			469	469302409	305522851	PRJEB25997	Walker_2022		99.63	855080	55	lineage4.1.1.3	RR-TB	['CRyPTIC_CTB-NICD','tree','diff','tbprofiler','Walker_2022','input','Napier_2020']	tuberculosis: human-adapted	L4.1.1.3	Mycobacterium tuberculosis
SAMN09099733	SRR7070645	OTHER	MODMEDMICOXFORD	SRX4001098	Illumina MiSeq	PAIRED		OTHER	ILLUMINA	SRS3283191	SRP076676	['PRJNA302362','9099733','MMMOSRA:e0ec681e-ea2b-4605-9bfa-d03b3b61c9a4','SRX4001098','MMMOSAM:e0ec681e-ea2b-4605-9bfa-d03b3b61c9a4','302362','SAMN09099733','SRR7070645','SRS3283191','SRP076676']	2014	2018-04-26T14:30:00.000Z			GBR	Europe			Homo sapiens	3	human																					629	629176426	387927545	PRJNA302362									tuberculosis: unclassified		Mycobacterium tuberculosis
SAMEA13292694	ERR9119558	WGS	UNIVERSITY OF OXFORD, NUFFIELD DEPARTMENT OF MEDIC	ERX8662107	NextSeq 500	PAIRED	RANDOM	GENOMIC	ILLUMINA	ERS10895624	ERP136042	['ERR9119558','experiment.2070.44f088ae','PRJEB51410','30299190','project.SeqTreat_Borstel1','run.2070.1.59424b371678d23fdec51dda50c27fdb','SAMEA13292694','ERS10895624','ERX8662107','ERP136042','862822','sample.2070.5e6f4024']		2024-08-10T16:26:00.000Z																														742	742849108	332142950	PRJEB51410								CRyPTIC_SeqTreat_Borstel	tuberculosis: unclassified		Mycobacterium tuberculosis
SAMN39287108	SRR27450535	WGS	MDUPHL	SRX23122142	NextSeq 550	PAIRED	RANDOM	GENOMIC	ILLUMINA	SRS20075693	SRP399923	['857537','SRX23122142','AUSMDU00066264','SAMN39287108','SRR27450535','SRS20075693','SRP399923','39287108','PRJNA857537','AUSMDU00066264_S108_R1_001.fastq.gz']	2021	2024-01-07T19:35:00.000Z			AUS	Oceania	Victoria		Homo sapiens	3	human																					242	242974072	114686471	PRJNA857537			99.48	1139525	39	lineage1.2.1.2.1	Sensitive	['diff','tbprofiler','input','tree']	tuberculosis: unclassified		Mycobacterium tuberculosis
SAMN10448991	SRR8236429	WGS	UNIVERSITY OF VIRGINIA	SRX5054620	NextSeq 500	PAIRED	PCR	GENOMIC	ILLUMINA	SRS4071643	SRP170073	['PRJNA506132','S60','SRR8236429','SRP170073','506132','SAMN10448991','SRX5054620','SRS4071643','S60_R1.fastq.gz','bp0','10448991']	2010	2018-11-21T17:27:00.000Z	Mycobacterium avium complex disease	38.03 N 78.51 W	USA	North America	Virginia	sputum	Homo sapiens	3	human																					1630	1630796864	754135933	PRJNA506132									unclassified mycobacteria		Mycobacterium sp.
SAMEA115748991	ERR13289846	WGS	UNIVERSITY OF OXFORD, NUFFIELD DEPARTMENT OF MEDIC	ERX12660272	Illumina MiSeq	PAIRED	RANDOM PCR	GENOMIC	ILLUMINA	ERS20265278	ERP161058	['ERR13289846','ERS20265278','ERX12660272','6e5ef7509a7b','webin-reads-6e5ef7509a7b','ERP161058','1124794','b28b5ff0-515d-42d2-bc0f-19e45ec26bb9','PRJEB76547','41891667','SAMEA115748991']	2017	2024-08-11T02:08:00.000Z			GBR	Europe																										615	615528234	403805324	PRJEB76547								CRyPTIC_2024	tuberculosis: unclassified		Mycobacterium tuberculosis
SAMN25580623	SRR17856688	WGS	CHRISTIAN MEDICAL COLLAGE, VELLORE	SRX14017477	Illumina MiSeq	PAIRED	PCR	GENOMIC	ILLUMINA	SRS11855117	SRP226525	['SRP226525','25580623','SAMN25580623','575883','CMCV_20P65_R1.fastq.gz','SRR17856688','PRJNA575883','CMCV_20P65','SRS11855117','20P65','SRX14017477']	2020	2022-02-02T07:24:00.000Z		22.98 N 87.85 E	IND	Asia	West Bengal - Momrejpur	sputum	Homo sapiens	3	human																					392	392545036	194610248	PRJNA575883			99.45	1491797	49	lineage4.9	Sensitive	['tbprofiler','input','tree','diff']	tuberculosis: unclassified		Mycobacterium tuberculosis
SAMEA13294432	ERR9121134	WGS	UNIVERSITY OF OXFORD, NUFFIELD DEPARTMENT OF MEDIC	ERX8663138	Illumina MiSeq	PAIRED	RANDOM	GENOMIC	ILLUMINA	ERS10897358	ERP136048	['ERR9121134','ERS10897358','PRJEB51415','project.SeqTreat_Valencia1','run.1341.1.179e53a9c42ae75653592e0e1d5baf4a','30300070','sample.1341.010d4701','ERP136048','SAMEA13294432','ERX8663138','experiment.1341.8e612bd1','862826']		2024-08-06T21:14:00.000Z			ESP	Europe	Valencia																									677	677392742	424362600	PRJEB51415								CRyPTIC_SeqTreat_Valencia	tuberculosis: unclassified		Mycobacterium tuberculosis
SAMN08612881	SRR6785270	WGS	SAN RAFFAELE	SRX3744858	NextSeq 500	PAIRED	RANDOM	GENOMIC	ILLUMINA	SRS3001265	SRP128089	['5556-13_lib4012_nextseq_n0030_151bp.gatk.bam','8612881','428596','5556-13','SAMN08612881','5556-13_WGS','PRJNA428596','SRS3001265','SRR6785270','SRX3744858','SRP128089','bp0']		2018-02-27T06:02:00.000Z							Homo sapiens	3	human																					939	939234165	488221752	PRJNA428596			99.7	1062220	33	lineage4.3.3	MDR-TB	['input','diff','tbprofiler','tree']	tuberculosis: unclassified		Mycobacterium tuberculosis
SAMN18117956	SRR13837750	WGS	UNIVERISTY OF ANTWERP	SRX10216367	Illumina HiSeq 2500	PAIRED		GENOMIC	ILLUMINA	SRS8361102	SRP308980	['SRP308980','PRJNA706121','SRX10216367','706121','18117956','STUDYCOV100-FASTA40-MCOV100-CONTMix1-CPER2-SEED3046824144.R1.fastq.gz','COV100-FASTA40-MCOV100-CONTMix1-CPER2-SEED3046824144','bp0','SRR13837750','SAMN18117956','SRS8361102','ID3046824144']	2021	2021-03-03T03:54:00.000Z						simulated/in silico																								450	450152700	237827559	PRJNA706121								['input','denylist','laboratory_synthetic']	tuberculosis: human-adapted	L4	Mycobacterium tuberculosis	H37Rv
SAMEA1119885	ERR2514704	WGS	PHE	ERX2533914	Illumina HiSeq 2000	PAIRED	RANDOM	GENOMIC	ILLUMINA	ERS2399294	ERP107961	['10123831','project.First_10k_genomes_study_set_4','PRJEB25991','ERX2533914','run.6822','SAMEA1119885','493034','ERS2399294','sample.6822','experiment.6822','ERR2514704','ERP107961']		2021-10-23T17:09:00.000Z			GBR	Europe	England									S		S					S	S								496	496118600	359907130	PRJEB25991	Walker_2022		99.23	1798934	41	lineage1.2.1.2.1	Other	['tbprofiler','Walker_2022','Napier_2020','diff','input','CRyPTIC_PHE']	tuberculosis: human-adapted	L2.2.1	Mycobacterium tuberculosis
SAMN21616761	SRR16058419	WGS	PUBLIC HEALTH ONTARIO	SRX12344925	Illumina MiSeq	PAIRED	RANDOM	GENOMIC	ILLUMINA	SRS10317305	SRP338617	['SAMN21616761','766079','SRS10317305','bp0','PRJNA766079','SRX12344925','SRR16058419','2019-301_R1.fastq.gz','SRP338617','2019-301','21616761']	2019	2021-09-24T21:54:00.000Z			CAN	North America	Ontario		Homo sapiens	3	human					S		S					S	S								268	268033678	169975486	PRJNA766079	CRyPTIC_WHO2021_PMC7612554		99.61	678886	41	lineage4.8	Sensitive	['tree','diff','input','Walker_2022','tbprofiler']	tuberculosis: unclassified		Mycobacterium tuberculosis
SAMEA7548760	ERR4815400	WGS	PUBLIC HEALTH ENGLAND	ERX4685242	Illumina HiSeq 2500	PAIRED	RANDOM	GENOMIC	ILLUMINA	ERS5305412	ERP124941	['SAMEA7548760','sample.18220','run.18220','project.PHE-TB','ERR4815400','773303','22468157','ERS5305412','ERX4685242','ERP124941','experiment.18220','PRJEB41201']		2021-11-10T13:59:00.000Z			GBR	Europe																										91	91218693	42206352	PRJEB41201			90.37	775202	17	lineage1.1.1	Sensitive	['input','tree','tbprofiler','diff','CRyPTIC_PHE']	tuberculosis: unclassified		Mycobacterium tuberculosis
SAMEA115744441	ERR13273341	WGS	UNIVERSITY OF OXFORD, NUFFIELD DEPARTMENT OF MEDIC	ERX12643767	NextSeq 500	PAIRED	RANDOM PCR	GENOMIC	ILLUMINA	ERS20254325	ERP161058	['PRJEB76547','1124794','webin-reads-6a3e1d7e4037','ERX12643767','6a3e1d7e4037','SAMEA115744441','41870412','ERS20254325','ERR13273341','ERP161058','b28b5ff0-515d-42d2-bc0f-19e45ec26bb9']	2020	2024-08-08T11:03:00.000Z			DEU	Europe																										649	649048054	275854272	PRJEB76547								CRyPTIC_2024	tuberculosis: unclassified		Mycobacterium tuberculosis
SAMEA112802134	ERR11068334	WGS	FZB	ERX10515264	NextSeq 2000	PAIRED		GENOMIC	ILLUMINA	ERS14809680	ERP010814	['ERR11068334','ena-RUN-TAB-21-03-2023-12:28:22:806-127150','33854190','ena-EXPERIMENT-TAB-21-03-2023-12:28:22:806-127149','ERX10515264','ERS14809680','ena-STUDY-FZB-22-06-2015-17:16:39:392-292','287903','PRJEB9680','SAMEA112802134','ERP010814','22004256']		2023-07-21T02:05:00.000Z																														729	729155708	245895772	PRJEB9680								input	tuberculosis: unclassified		Mycobacterium tuberculosis
SAMN18146601	SRR13861501	WGS	UNIVERISTY OF ANTWERP	SRX10242641	Illumina HiSeq 2500	PAIRED		GENOMIC	ILLUMINA	SRS8383884	SRP308980	['706121','SRR13861501','SPUTUM2500K-FASTA16-MPER1.97-CONTPaer-CPER98.03-SEED130786159','SRX10242641','ID130786159','SAMN18146601','18146601','SRS8383884','SRP308980','STUDYSPUTUM2500K-FASTA16-MPER1.97-CONTPaer-CPER98.03-SEED130786159.R1.fastq.gz','bp0','PRJNA706121']	2021	2021-03-05T03:49:00.000Z						simulated/in silico																								750	750000000	403835395	PRJNA706121								['laboratory_synthetic','input','denylist']	tuberculosis: human-adapted	L4	Mycobacterium tuberculosis	H37Rv
SAMEA13119862	ERR8775795	WGS	UNIVERSITY OF BASEL, SWITZERLAND	ERX8438510	Illumina HiSeq 2500	SINGLE		GENOMIC	ILLUMINA	ERS10723828	ERP135588	['ERP135588','PRJEB50999','ERR8775795','e85ebed1-8b4e-426c-a0a5-d56f438d6aa3','30046372','ERX8438510','ena-EXPERIMENT-TAB-24-02-2022-09:36:14:158-98761','ena-RUN-TAB-24-02-2022-09:36:14:158-98762','863195','ERS10723828','SAMEA13119862','G44764']		2022-08-11T03:43:00.000Z			TZA	Africa			Homo sapiens	3	human																					352	352228915	107679739	PRJEB50999									tuberculosis: unclassified		Mycobacterium tuberculosis
SAMEA7548184	ERR4814825	WGS	PUBLIC HEALTH ENGLAND	ERX4684667	Illumina MiSeq	PAIRED	RANDOM	GENOMIC	ILLUMINA	ERS5304837	ERP124941	['sample.17645','project.PHE-TB','PRJEB41201','ERX4684667','SAMEA7548184','773303','ERP124941','run.17645','22467582','experiment.17645','ERR4814825','ERS5304837']		2021-11-10T12:59:00.000Z			GBR	Europe																										393	393962380	242915836	PRJEB41201			99.46	1642244	51	lineage3	Sensitive	['diff','tbprofiler','CRyPTIC_PHE','input','tree']	tuberculosis: unclassified		Mycobacterium tuberculosis
SAMN31673147	SRR22251852	WGS	INSTITUTE OF CLINICAL PATHOLOGY AND MEDICAL RESEARCH	SRX18228477	NextSeq 500	PAIRED	RANDOM	GENOMIC	ILLUMINA	SRS15724760	SRP407089	['PRJNA899911','SRP407089','899911','SAMN31673147','31673147','SRX18228477','18-1773-0220','18-1773-0220_1.fastq.gz','SRS15724760','bp0','SRR22251852']	2018	2022-11-10T00:01:00.000Z			AUS	Oceania	NSW		Homo sapiens	3	human																					452	452622308	202796270	PRJNA899911			99.64	1719795	56	lineage3	MDR-TB	['diff','input','tree','tbprofiler']	tuberculosis: unclassified		Mycobacterium tuberculosis
SAMN09812468	SRR7851330	WGS	INRA	SRX4702111	Illumina HiSeq 2500	PAIRED	RANDOM	GENOMIC	ILLUMINA	SRS3788413	SRP161870	['PRJNA485121','485121','SRS3788413','SRX4702111','H2_CGTACTAG-CTAAGCCT_L001_R1_001_1.fastq','SAMN09812468','SRR7851330','SRP161870','9812468','H2','D-11-00657']	2011	2018-09-17T03:56:00.000Z			FRA	Europe		As reported: animal infected tissue/organ, France, inidividual freeranging wild animal, Whole Organism		3																						390	390521752	255880826	PRJNA485121			99.35	1437231	33	La1.2	Other	['input','tbprofiler','tree','diff']	tuberculosis: animal-adapted	La1	Mycobacterium bovis
SAMN36834897	SRR25515793	WGS	SHANDONG PROVINCIAL HOSPITAL	SRX21246106	Illumina HiSeq 4000	PAIRED	RANDOM	GENOMIC	ILLUMINA	SRS18500385	SRP453313	['1002108','SRR25515793','SRX21246106','bp0','SRP453313','SRS18500385','T2209','PRJNA1002108','T2209.IS300_Clean.1.fastq.gz','SAMN36834897','36834897']	2017	2023-08-04T04:44:00.000Z		36.40 N 117.00 E	CHN	Asia	Shandong	As reported: phlegm	Homo sapiens	3	human																					1143	1143420300	456765559	PRJNA1002108			99.57	1870212	65	lineage2.2.1	Sensitive	['tbprofiler','diff','tree','input']	tuberculosis: human-adapted	L4	Mycobacterium tuberculosis	H37Rv
SAMN38210881	SRR26795726	WGS	HMS	SRX22492788	Illumina HiSeq 4000	SINGLE	cDNA	GENOMIC	ILLUMINA	SRS19505905	SRP471323	['SAMN38210881','SRS19505905','SRX22492788','bp0','Peru7671','SRP471323','SRR26795726','38210881','Peru7671_R1.fastq.gz','7671','1039243','PRJNA1039243']	2011	2023-11-11T23:13:00.000Z			PER	South America		sputum	Homo sapiens	3	human																					232	232425300	117249534	PRJNA1039243								standford	tuberculosis: unclassified		Mycobacterium tuberculosis
SAMEA112800717	ERR11050711	WGS	FZB	ERX10497502	NextSeq 500	PAIRED		GENOMIC	ILLUMINA	ERS14808263	ERP010814	['ERP010814','287903','SAMEA112800717','ena-RUN-TAB-21-03-2023-10:58:00:070-107682','ERS14808263','ERR11050711','ena-STUDY-FZB-22-06-2015-17:16:39:392-292','ERX10497502','PRJEB9680','33852773','ena-EXPERIMENT-TAB-21-03-2023-10:58:00:070-107681','21003924']		2023-07-20T23:21:00.000Z																														594	594047990	280087462	PRJEB9680			99.42	1499985	50	lineage4.2.1	Sensitive	['tree','tbprofiler','diff','input']	tuberculosis: unclassified		Mycobacterium tuberculosis
SAMEA115747125	ERR13285955	WGS	UNIVERSITY OF OXFORD, NUFFIELD DEPARTMENT OF MEDIC	ERX12656381	Illumina MiniSeq	PAIRED	RANDOM PCR	GENOMIC	ILLUMINA	ERS20257009	ERP161058	['1124794','b28b5ff0-515d-42d2-bc0f-19e45ec26bb9','3a854da79835','webin-reads-3a854da79835','ERX12656381','41890608','SAMEA115747125','PRJEB76547','ERP161058','ERR13285955','ERS20257009']	2020	2024-08-11T01:51:00.000Z			IRL	Europe																										327	327491156	120232037	PRJEB76547								CRyPTIC_2024	tuberculosis: unclassified		Mycobacterium tuberculosis
SAMN05182613	SRR3665594	WGS	SICHUAN UNIVERSITY	SRX1844102	Illumina HiSeq 2000	PAIRED	RANDOM	GENOMIC	ILLUMINA	SRS1502961	SRP076535	['SAMN05182613','323639','SRP076535','PRJNA323639','5182613','SRS1502961','21_R1_paired.fastq.gz','SRR3665594','set-1_20','13-2322','SRX1844102']	2013	2016-06-14T16:17:00.000Z			CHN	Asia	Shanghai	sputum	Homo sapiens	3	human																					526	526406652	374978432	PRJNA323639									NTM: unclassified		Mycobacterium kansasi
SAMN20693356	SRR16370299	WGS	HARVARD MEDICAL SCHOOL	SRX12647847	Illumina HiSeq 2500	PAIRED	RANDOM	GENOMIC	ILLUMINA	SRS10601142	SRP341700	['IDR1600000436','771909','bp0','SRS10601142','20693356','PRJNA771909','SRP341700','IDR1600000436_R1.fastq.gz','SRX12647847','SAMN20693356','SRR16370299']		2021-10-16T19:12:00.000Z																														710	710673913	455420429	PRJNA771909			99.75	1216213	64	lineage4.9	Other	['input','diff','tree','tbprofiler']	tuberculosis: unclassified		Mycobacterium tuberculosis
SAMN04276779	SRR3724819	WGS	BI	SRX1881921	Illumina HiSeq 2500	SINGLE	PCR	GENOMIC	ILLUMINA	SRS1528371	SRP077478	['SAMN04276779','PRJNA300846','4276779','SRS1528371','G04040','300846','BI_329','SRP077478','SRR3724819','SRX1881921']		2016-06-28T11:48:00.000Z			CIV	Africa		sputum	Homo sapiens	3	human																					1108	1108577212	489320721	PRJNA300846								['Menardo_2018','Menardo_2021','IeDEA']	tuberculosis: human-adapted	L4	Mycobacterium tuberculosis
SAMEA112803249	ERR11043543	WGS	FZB	ERX10490334	NextSeq 500	PAIRED		GENOMIC	ILLUMINA	ERS14810795	ERP010814	['ERX10490334','33855304','ena-RUN-TAB-21-03-2023-10:23:42:768-78032','ERS14810795','ERP010814','ena-EXPERIMENT-TAB-21-03-2023-10:23:42:768-78031','ERR11043543','SAMEA112803249','12095-16','PRJEB9680','287903','ena-STUDY-FZB-22-06-2015-17:16:39:392-292']		2023-07-20T18:47:00.000Z																														792	792791744	374862569	PRJEB9680			99.72	1439529	48	lineage4.3.3	Sensitive	['tree','tbprofiler','diff','input']	tuberculosis: unclassified		Mycobacterium tuberculosis
SAMEA8994344	ERR6359045	WGS	INSTITUTE OF TROPICAL MEDICINE	ERX5990579	Illumina HiSeq 2500	PAIRED	RANDOM	GENOMIC	ILLUMINA	ERS6677037	ERP127219	['ena-RUN-Institute of tropical medicine-25-07-2021-13:14:35:871-341','ERX5990579','ERS6677037','SAMEA8994344','ERR6359045','2018-00784','ena-STUDY-Institute of tropical medicine-23-02-2021-16:38:38:170-1064','ERP127219','ena-EXPERIMENT-Institute of tropical medicine-25-07-2021-13:14:35:870-341','PRJEB43270','725756','20452457']	2018	2021-09-30T23:29:00.000Z			RWA	Africa		sputum	Homo sapiens	3	human																					611	611777104	324823800	PRJEB43270			0.74	5920	0		Sensitive	['input','tbprofiler']	tuberculosis: unclassified		Mycobacterium tuberculosis
SAMEA7546437	ERR4812932	WGS	UNIVERSIDAD PERUANA CAYETANO HEREDIA	ERX4682922	Illumina NovaSeq 6000	PAIRED	RANDOM	GENOMIC	ILLUMINA	ERS5303092	ERP124939	['PRJEB41199','22465825','ERP124939','run.28785','SAMEA7546437','project.Peru_Wellcome','ERX4682922','experiment.28785','ERS5303092','773301','ERR4812932','sample.28785']	2019	2021-11-10T09:02:00.000Z			PER	South America						S				S	R	R	S	S				S		S	S	S	S	S	S	717	717521196	232254176	PRJEB41199	['Walker_2022','CRyPTIC_reuse_table']		99.59	1838441	63	lineage4.1.2.1	HR-TB	['tbprofiler','CRyPTIC_reuse_table','standford','Walker_2022','diff','tree','CRyPTIC_UPCH','input']	tuberculosis: unclassified		Mycobacterium tuberculosis
SAMN40475081	SRR28388251	AMPLICON	HARVARD TH CHAN SCHOOL OF PUBLIC HEALTH	SRX23993220	Illumina MiSeq	PAIRED	PCR	GENOMIC	ILLUMINA	SRS20790336	SRP496435	['SRP496435','PRJNA1088513','40475081','bp0','SAMN40475081','13118-S-RLLgr2_S34_L001_R1_001.fastq.gz','SRS20790336','1088513','SRR28388251','13118_RLL gran 2 (Hannah)','SRX23993220']		2024-03-21T19:50:00.000Z			USA	North America	PA, Upitt	As reported: Gran	Macaca fascicularis	3	crab-eating macaque																					46	46868465	32522369	PRJNA1088513									tuberculosis: human-adapted	L4	Mycobacterium tuberculosis	Erdman
SAMEA113538166	['ERR11466085','ERR11466086']	WGS		['ERX10872243','ERX10872242']	NextSeq 500	PAIRED		GENOMIC	ILLUMINA	ERS15534587		['ERR11466085','ERR11466086','ena-RUN-TAB-22-05-2023-12:53:16:282-7611','ERX10872243','ena-EXPERIMENT-TAB-22-05-2023-12:53:16:281-7608','ERX10872242','ERS15534587','ena-EXPERIMENT-TAB-22-05-2023-12:53:16:281-7610','ena-RUN-TAB-22-05-2023-12:53:16:281-7609','ERP147571','d05d2f15-c027-4055-b906-d9d6d110849e','PRJEB62480','SAMEA113538166','BTB-411','979605','35506543']					BWA	Africa																										692	693219987	304097644	PRJEB62480			96.67	2926335	75	lineage4.3.4.1	Sensitive	['tbprofiler','tree','diff','Kopanyo','input']	tuberculosis: unclassified		Mycobacterium tuberculosis
SAMN32818918	SRR23174363	WGS	AGRIFOOD AND BIOSCIENCES INSTITUTE	SRX19124923	Illumina HiSeq X	PAIRED	PCR	GENOMIC	ILLUMINA	SRS16524198	SRP418517	['PRJNA925930','SRR23174363','bp0','BTB_TVR_191_Bad_2015_6.263_NI_1.fastq.gz','SAMN32818918','BTB_TVR_191','SRS16524198','925930','TVR191','SRP418517','32818918','SRX19124923']	2015	2023-01-20T19:02:00.000Z			GBR	Europe			Meles meles	1	badger																					611	611077200	208946366	PRJNA925930			99.29	1881823	41	La1.8.1	Other	['tree','diff','tbprofiler','input']	tuberculosis: animal-adapted	La1	Mycobacterium bovis
SAMN36834699	SRR25515443	WGS	SHANDONG PROVINCIAL HOSPITAL	SRX21245806	Illumina HiSeq 4000	PAIRED	RANDOM	GENOMIC	ILLUMINA	SRS18500087	SRP453313	['SRR25515443','36834699','SRS18500087','T1760','SRX21245806','SAMN36834699','SRP453313','bp0','PRJNA1002108','1002108','T1760.IS300_Clean.1.fastq.gz']	2017	2023-08-04T04:42:00.000Z		36.40 N 117.00 E	CHN	Asia	Shandong	As reported: phlegm	Homo sapiens	3	human																					1141	1141124700	461634388	PRJNA1002108			99.6	1873667	66	lineage2.2.1	Sensitive	['diff','tbprofiler','tree','input']	tuberculosis: human-adapted	L4	Mycobacterium tuberculosis	H37Rv
SAMD00117872	DRR130164	WGS	NIID	DRX122902	Illumina MiSeq	PAIRED	RANDOM	GENOMIC	ILLUMINA	DRS090280	DRP004886	['DRS090280','527409','DRR130164','SAMD00117872','PRJDB7006','DRX122902','11127841','DRP004886']	2002	2019-06-13T19:38:00.000Z			JPN	Asia	Osaka	sputum	Homo sapiens	3	human																					730	730515445	392789123	PRJDB7006			99.66	1737463	112	lineage2.2.1	Pre-XDR-TB	['input','tbprofiler','tree','diff','Menardo_2021']	tuberculosis: human-adapted	L2	Mycobacterium tuberculosis
SAMN07766209	SRR6153020	WGS	BC CENTRE FOR DISEASE CONTROL PUBLIC HEALTH LABORATORY	SRX3264816	HiSeq X Ten	PAIRED	RANDOM	GENOMIC	ILLUMINA	SRS2577041	SRP119652	['BC10-Mtb421_2.fastq.gz','SRR6153020','SRS2577041','BC10-Mtb421','SAMN07766209','7766209','PRJNA413593','413593','SRP119652','SRX3264816']	2010	2017-10-10T15:36:00.000Z		49.15 N 123.7 W	CAN	North America	British Columbia		Homo sapiens	3	human					S		S						S	S							618	618973000	272226543	PRJNA413593	CRyPTIC_WHO2021_PMC7612554		99.56	1886033	54	lineage2.2.1	Sensitive	['Napier_2020','tbprofiler','input','diff','tree','Walker_2022']	tuberculosis: human-adapted	L2	Mycobacterium tuberculosis
SAMEA104600458	ERR2307679	WGS	FZB	ERX2358971	Illumina HiSeq 2500	PAIRED		GENOMIC	ILLUMINA	ERS2211740	ERP105903	['PRJEB24099','DP227','ena-RUN-FZB-19-02-2018-14:17:48:282-316','448111','ena-STUDY-FZB-22-12-2017-11:22:56:801-326','ERS2211740','ERP105903','ERR2307679','ERX2358971','8821497','ena-EXPERIMENT-FZB-19-02-2018-14:17:48:282-316','SAMEA104600458']		2022-07-22T12:52:00.000Z																														998	998279100	618343671	PRJEB24099			99.54	1382290	48	lineage2.2.1	MDR-TB	['diff','tbprofiler','input','tree']	MTBC		Mycobacterium tuberculosis complex sp.
SAMN09758834	SRR7800734	WGS	NATIONAL JEWISH HEALTH	SRX4652501	Illumina MiSeq	PAIRED	RANDOM	GENOMIC	ILLUMINA	SRS3750342	SRP159996	['9758834','PRJNA319839','CF00029-00051.MAV','SRR7800734','SRP159996','SRX4652501','SRS3750342','CF00029-00051.MAV.trimmed-pair1.fastq.gz','319839','SAMN09758834']	2015	2018-09-06T22:15:00.000Z			USA	North America	CO	sputum	Homo sapiens	3	human																					327	327246309	197471132	PRJNA319839									NTM: avium complex		Mycobacterium avium subsp. hominissuis
SAMN08214868	SRR6397590	WGS	BC CENTRE FOR DISEASE CONTROL PUBLIC HEALTH LABORATORY	SRX3490568	HiSeq X Ten	PAIRED	RANDOM	GENOMIC	ILLUMINA	SRS2774449	SRP119652	['SRX3490568','8214868','BC06-Mtb056','BC06-Mtb056_1.fastq.gz','SRS2774449','SAMN08214868','SRR6397590','413593','SRP119652','PRJNA413593']	2006	2017-12-22T19:16:00.000Z		49.15 N 123.7 W	CAN	North America	British Columbia		Homo sapiens	3	human					R		S						S	S							842	842795500	396202344	PRJNA413593	CRyPTIC_WHO2021_PMC7612554		99.61	1828063	52	lineage4.3.2	Sensitive	['tree','tbprofiler','Napier_2020','input','diff','Walker_2022']	tuberculosis: human-adapted	L4	Mycobacterium tuberculosis
SAMN08794924	SRR6896492	WGS	SAN RAFFAELE	SRX3846411	Illumina MiSeq	PAIRED	RANDOM	GENOMIC	ILLUMINA	SRS3090717	SRP128089	['bp0','SRP128089','8794924','SRR6896492','428596','DA00256304','DA00256304_S13.gatk.bam','PRJNA428596','SRS3090717','SRX3846411','SAMN08794924','DA00256304_WGS']		2018-03-27T13:26:00.000Z							Homo sapiens	3	human																					358	358077979	227202466	PRJNA428596								input	tuberculosis: unclassified		Mycobacterium tuberculosis
SAMN42692181	SRR29906756	WGS	IHU	SRX25402096	Illumina MiSeq	PAIRED	RANDOM PCR	GENOMIC	ILLUMINA	SRS22065022	SRP521187	['SAMN42692181','LB-S60_S5_R1.fastq.gz','SRP521187','LB-S60','LB-S60_S5','PRJNA1138325','SRX25402096','42692181','SRS22065022','SRR29906756','bp0','1138325']	2022	2024-07-21T06:55:00.000Z	Tuberculose	33.90110302 N 35.48064743 E	LBN	Asia		lymph node	Homo sapiens	3	human																					201	201784166	109908478	PRJNA1138325									tuberculosis: animal-adapted	La1	Mycobacterium bovis
SAMN18648253	SRR14164874	WGS	STANFORD UNIVERSITY	SRX10533473	NextSeq 550	PAIRED	RANDOM	GENOMIC	ILLUMINA	SRS8656745	SRP289688	['ms_371','PRJNA671770','SRX10533473','SAMN18648253','bp0','671770','SRP289688','T1-223-2012-856-S46','18648253','T1-223-2012-856-S46_R1.fastq.gz','SRR14164874','SRS8656745']	2012	2021-04-07T13:39:00.000Z			BRA	South America	Mato Grosso do Sul, Dourados	sputum	Homo sapiens	3	human																					480	480361804	210265554	PRJNA671770								['standford','input']	tuberculosis: human-adapted	L4.4.1.1	Mycobacterium tuberculosis
SAMEA115737816	ERR13260063	WGS	UNIVERSITY OF OXFORD, NUFFIELD DEPARTMENT OF MEDIC	ERX12630476	Illumina MiSeq	PAIRED	RANDOM PCR	GENOMIC	ILLUMINA	ERS20247460	ERP161058	['04160a094682','ERP161058','PRJEB76547','ERS20247460','SAMEA115737816','1124794','ERR13260063','41856927','webin-reads-04160a094682','ERX12630476','b28b5ff0-515d-42d2-bc0f-19e45ec26bb9']	2020	2024-08-04T16:58:00.000Z			USA	North America																										663	663390323	387304003	PRJEB76547								CRyPTIC_2024	tuberculosis: unclassified		Mycobacterium tuberculosis
SAMN06091853	SRR5065481	WGS	UNIVERSITY OF MELBOURNE	SRX2385847	Illumina HiSeq 2500	PAIRED	RANDOM	GENOMIC	ILLUMINA	SRS1827912	SRP094134	['SRX2385847','SRS1827912','6091853','PRJNA355614','HCMC0156','bp0','SRR5065481','SRP094134','355614','02MTB1984_S76_L001_2.fastq.gz','SAMN06091853']	2011-06	2016-11-30T22:58:00.000Z		10.82 N 106.63 E	VNM	Asia	Ho Chi Minh City	sputum	Homo sapiens	3	human																					331	331605956	161882394	PRJNA355614								['Napier_2020','Menardo_2021','input']	tuberculosis: human-adapted	L2.2.1	Mycobacterium tuberculosis
SAMEA5164272	ERR4024784	WGS	WELLCOME SANGER INSTITUTE	ERX4026172	HiSeq X Ten	PAIRED	RANDOM	GENOMIC	ILLUMINA	ERS2971994	ERP112727	['PRJEB30294','ERR4024784','SAMEA5164272','ERP112727','SC_RUN_28832_4#271','14628146','SC_EXP_28832_4#271','3cc15af4-6414-11e8-bf99-3c4a9275d6c8','ERX4026172','The_Genomics_of_Multidrug_Resistant_Tuberculosis_Transmission__NIHR_funded_-sc-5364','626130','ERS2971994']		2020-04-19T04:03:00.000Z																														384	384949132	79507105	PRJEB30294			99.56	1661384	57	lineage4.1.2.1	Sensitive	['tbprofiler','diff','tree','input']	tuberculosis: unclassified		Mycobacterium tuberculosis
SAMN41472441	SRR29096890	WGS	FIND, THE FOUNDATION FOR INNOVATIVE NEW DIAGNOSTICS	SRX24620869	Illumina HiSeq 2000	PAIRED	RANDOM	GENOMIC	ILLUMINA	SRS21358023	SRP507535	['AFDEC7_E90A259D24F0_606718','AFDEC7_E90A259D24F0','1109295','SRS21358023','SRR29096890','SRP507535','TB-CPath-Stephen-IS-1031-606718_S78_R1_001.fastq.gz','SAMN41472441','41472441','SRX24620869','PRJNA1109295']		2024-05-21T10:19:00.000Z							Homo sapiens	3	human																					287	287776404	100558812	PRJNA1109295								WHO_mutations_2023	tuberculosis: unclassified		Mycobacterium tuberculosis
SAMEA10029851	ERR7912726	WGS	FZB	ERX7480123	NextSeq 500	PAIRED		GENOMIC	ILLUMINA	ERS7708059	ERP132622	['24681819','ena-EXPERIMENT-FZB-05-01-2022-10:58:01:862-3','ERX7480123','794636','PRJEB48275','ERP132622','ena-RUN-FZB-05-01-2022-10:58:01:862-3','ERR7912726','F-01-01-6301','SAMEA10029851','ERS7708059','ena-STUDY-FZB-22-10-2021-10:26:06:450-343']		2022-07-20T19:09:00.000Z			PER	South America						S	S					R	S	S			R	R					S			501	501346886	228946396	PRJEB48275	Finci_2022		99.58	1429587	49	lineage4.1.2.1	MDR-TB	['Finci_2022','diff','tree','tbprofiler','input']	tuberculosis: human-adapted	L4.1.2.1	Mycobacterium tuberculosis
SAMEA7548128	ERR4814769	WGS	PUBLIC HEALTH ENGLAND	ERX4684611	Illumina HiSeq 2500	PAIRED	RANDOM	GENOMIC	ILLUMINA	ERS5304781	ERP124941	['773303','SAMEA7548128','ERP124941','sample.17589','ERX4684611','ERR4814769','ERS5304781','run.17589','experiment.17589','PRJEB41201','22467526','project.PHE-TB']		2021-11-10T13:01:00.000Z			GBR	Europe										S		S						S								477	477240778	221502156	PRJEB41201	Walker_2022		99.51	1801958	40	lineage2.2.1	Sensitive	['Walker_2022','tbprofiler','tree','CRyPTIC_PHE','input','diff']	tuberculosis: unclassified		Mycobacterium tuberculosis
SAMN31672616	SRR22251659	WGS	INSTITUTE OF CLINICAL PATHOLOGY AND MEDICAL RESEARCH	SRX18228069	NextSeq 500	PAIRED	RANDOM	GENOMIC	ILLUMINA	SRS15724351	SRP407089	['SRR22251659','899911','SRS15724351','bp0','17-3391-0043_1.fastq.gz','17-3391-0043','SRX18228069','SRP407089','PRJNA899911','31672616','SAMN31672616']	2017	2022-11-10T00:00:00.000Z			AUS	Oceania	NSW		Homo sapiens	3	human																					217	217052058	107428047	PRJNA899911			99.34	1283069	39	lineage2.2.1	Sensitive	['tbprofiler','diff','tree','input']	tuberculosis: unclassified		Mycobacterium tuberculosis
SAMN10965947	SRR8600186	WGS	UNIVERSITY COLLEGE DUBLIN	SRX5400139	Illumina MiSeq	PAIRED	RANDOM	GENOMIC	ILLUMINA	SRS4386961	SRP186442	['WB108','SRP186442','SAMN10965947','WB108_S58_L001_R1_001.fastq.gz','SRR8600186','PRJNA523164','523164','10965947','SRX5400139','SRS4386961']	2003	2019-02-21T04:10:00.000Z			GBR	Europe	England, Woodchester Park		Meles meles	1	badger																					218	218269155	149076508	PRJNA523164			99.52	276697	19	La1.8.1	Other	['diff','tbprofiler','tree','input']	tuberculosis: animal-adapted	La1	Mycobacterium bovis
SAMEA2534801	ERR552657	WGS	FZB	ERX511726	Illumina HiSeq 2500	PAIRED		GENOMIC	ILLUMINA	ERS458203	ERP010814	['ERR552657','ERX511726','3794149','3364-09','PRJEB9680','SAMEA2534801','ERP010814','3364-09_genoscreen_genoscreen_2013-02-22_100bp','287903','ERS458203','ena-STUDY-FZB-22-06-2015-17:16:39:392-292']		2015-06-25T07:41:00.000Z			DEU	Europe										S		S					S	S	S							955	955572200	638589207	PRJEB9680	CRyPTIC_WHO2021_PMC7612554		99.6	1446105	33	lineage4.8	Sensitive	['Napier_2020','input','tree','diff','Menardo_2018','tbprofiler','Menardo_2021','Walker_2022']	tuberculosis: human-adapted	L4.8	Mycobacterium tuberculosis
SAMN21856291	SRR16087986	WGS	NIH / NIAID	SRX12374305	NextSeq 500	PAIRED	RANDOM	GENOMIC	ILLUMINA	SRS10345215	SRP338907	['PRJNA766649','15936','766649','SRS10345215','SRP338907','bp0','21856291','TBPO-916_lib34027_nextseq_n0281_151bp.filtered_2nd.1.fastq.gz','SAMN21856291','SRR16087986','SRX12374305']	2019	2021-10-16T09:51:00.000Z		41.7151 N 44.8271 E	GEO	Asia	Tbilisi	sputum	Homo sapiens	3	human																					386	386440065	164365990	PRJNA766649			99.51	1684543	56	lineage2.2.1	Sensitive	['tbprofiler','tree','input','diff']	tuberculosis: unclassified		Mycobacterium tuberculosis
SAMN07766089	SRR6152920	WGS	BC CENTRE FOR DISEASE CONTROL PUBLIC HEALTH LABORATORY	SRX3264916	HiSeq X Ten	PAIRED	RANDOM	GENOMIC	ILLUMINA	SRS2577152	SRP119652	['BC09-Mtb049','SAMN07766089','7766089','413593','SRS2577152','SRR6152920','SRP119652','PRJNA413593','SRX3264916','BC09-Mtb049_2.fastq.gz']	2009	2017-10-10T13:43:00.000Z		49.15 N 123.7 W	CAN	North America	British Columbia		Homo sapiens	3	human					S		S						S	S							822	822415750	418667334	PRJNA413593	CRyPTIC_WHO2021_PMC7612554		99.64	1773803	50	lineage4.8	Sensitive	['tree','tbprofiler','Napier_2020','diff','input','Walker_2022']	tuberculosis: human-adapted	L4	Mycobacterium tuberculosis
SAMEA112801124	ERR11067271	WGS	FZB	ERX10514201	NextSeq 2000	PAIRED		GENOMIC	ILLUMINA	ERS14808670	ERP010814	['PRJEB9680','ERS14808670','SAMEA112801124','ena-EXPERIMENT-TAB-21-03-2023-12:28:22:264-125023','ERP010814','ERX10514201','ena-RUN-TAB-21-03-2023-12:28:22:264-125024','ERR11067271','ena-STUDY-FZB-22-06-2015-17:16:39:392-292','21007283','287903','33853180']		2023-07-20T23:23:00.000Z																														570	570053224	202965378	PRJEB9680			99.06	1643943	54	lineage1.1.2	Sensitive	['diff','tbprofiler','input','tree']	tuberculosis: unclassified		Mycobacterium tuberculosis
SAMEA7560728	ERR4828291	WGS	OUCRU-HCMC	ERX4698275	NextSeq 500	PAIRED	RANDOM	GENOMIC	ILLUMINA	ERS5317364	ERP124982	['project.Vietnam','sample.12068','773308','ERP124982','run.12068','SAMEA7560728','ERS5317364','ERR4828291','experiment.12068','22476298','ERX4698275','PRJEB41241']		2021-11-12T01:34:00.000Z			VNM	Asia	Ho Chi Minh City					S				S	I	S	S	S				S		S	S	S	S	S	S	195	195202834	91793604	PRJEB41241	['Walker_2022','CRyPTIC_reuse_table']		99.04	1000739	31	lineage1.1.1.1	Other	['tree','tbprofiler','CRyPTIC_reuse_table','Walker_2022','CRyPTIC_OUCRU','diff','input']	tuberculosis: unclassified		Mycobacterium tuberculosis
SAMN21973868	SRR16151370	WGS	TGEN NORTH	SRX12436233	NextSeq 500	PAIRED	RANDOM	GENOMIC	ILLUMINA	SRS10403551	SRP339662	['PRJNA767841','SRR16151370','SRP339662','SAMN21973868','MK903','SRX12436233','SRS10403551','TB-MK903-203_S11_L001_R1_001.fastq.gz','21973868','767841','bp0']		2021-10-01T13:15:00.000Z							Homo sapiens	3	human																					910	910548210	611396488	PRJNA767841			99.55	1289021	67	lineage2.2.1.1	HR-TB	['tree','tbprofiler','input','diff']	tuberculosis: unclassified		Mycobacterium tuberculosis
SAMEA1403797	ERR133802	WGS	SC	ERX109820	Illumina HiSeq 2000	PAIRED	RANDOM	GENOMIC	ILLUMINA	ERS094091	ERP000192	['Variation discovery in Russian TB isolates-sc-2010','ERX109820','SAMEA1403797','1088814','SC_EXP_7755_2#5','PRJEB2138','SC_RUN_7755_2#5','0107S-sc-2012-02-09T18:55:25Z-1355135','ERR133802','ERS094091','203970','ERP000192','Variation discovery in Russian TB isolates-sc-2010-04-20']	2008	2014-09-28T13:15:00.000Z			RUS	Europe	Samara		Homo sapiens	3	human					S		S						S	S							649	649043800	399302968	PRJEB2138	CRyPTIC_WHO2021_PMC7612554		99.49	1840723	42	lineage2.2.1	Sensitive	['input','Walker_2022','Menardo_2018','tree','Napier_2020','diff','tbprofiler']	tuberculosis: human-adapted	L2.2.1	Mycobacterium tuberculosis
SAMN03246694	SRR1723983	WGS	INSTITUTE OF PATHOGEN BIOLOGY, CAMS&PUMC	SRX817238	Illumina Genome Analyzer IIx	SINGLE	RANDOM	GENOMIC	ILLUMINA	SRS797443	SRP051327	['3246694','SRP051327','268900','SAMN03246694','SRS797443','07MDR11110 WGS','SRX817238','SRR1723983','07MDR11110','PRJNA268900','07MDR11110.fastq.bz2']	2007	2015-01-08T10:17:00.000Z			CHN	Asia	Zhejiang	sputum	Homo sapiens	3	human																					258	258357816	182851107	PRJNA268900								Napier_2020	tuberculosis: human-adapted	L4.4.2	Mycobacterium tuberculosis
SAMN13568440	SRR10808696	WGS	RADBOUDUMC	SRX7482199	Illumina HiSeq 4000	PAIRED	PCR	GENOMIC	ILLUMINA	SRS5925083	SRP239172	['TAN-175_1.fastq.gz','SAMN13568440','SRR10808696','bp0','13568440','595834','TAN-175','SRP239172','PRJNA595834','SRX7482199','SRS5925083']	2015	2019-12-31T09:37:00.000Z			PER	South America	Lima	sputum	Homo sapiens	3	human																					498	498391500	223571841	PRJNA595834			99.61	1680659	61	lineage4.3.3	Sensitive	['tree','TANDEM','standford','tbprofiler','Menardo_2021','diff','input']	tuberculosis: human-adapted	L4	Mycobacterium tuberculosis
SAMEA1101525	ERR2510281	WGS	SAN RAFFAELE SCIENTIFIC INSTITUTE	ERX2529696	NextSeq 500	PAIRED	RANDOM	GENOMIC	ILLUMINA	ERS2394597	ERP107941	['ERX2529696','run.3291','10120909','ERS2394597','493033','project.First_10k_genomes_study_set_3','experiment.3291','SAMEA1101525','ERR2510281','sample.3291','PRJEB25972','ERP107941']		2022-07-23T22:18:00.000Z			PAK	Asia						S				S	S	S	S	S				S	S	S	S	S	R	S	S	463	463294704	208263180	PRJEB25972	['Walker_2022','CRyPTIC_reuse_table']		99.51	1542315	46	lineage3	Other	['Napier_2020','tree','input','tbprofiler','CRyPTIC_SanRaffaele','diff','Walker_2022','CRyPTIC_reuse_table']	tuberculosis: human-adapted	L3	Mycobacterium tuberculosis
SAMEA112806798	ERR11068499	WGS	FZB	ERX10515429	NextSeq 2000	PAIRED		GENOMIC	ILLUMINA	ERS14814344	ERP010814	['33856715','ERP010814','ERR11068499','PRJEB9680','ERX10515429','22005139','ena-EXPERIMENT-TAB-21-03-2023-12:28:22:872-127479','287903','SAMEA112806798','ena-STUDY-FZB-22-06-2015-17:16:39:392-292','ena-RUN-TAB-21-03-2023-12:28:22:872-127480','ERS14814344']		2023-07-21T02:05:00.000Z																														436	436521177	156997475	PRJEB9680			98.92	1558887	31	lineage3.1.2	Sensitive	['tbprofiler','diff','input']	tuberculosis: unclassified		Mycobacterium tuberculosis
SAMN09102113	SRR7070037	OTHER	MODMEDMICOXFORD	SRX4000516	Illumina MiSeq	PAIRED		OTHER	ILLUMINA	SRS3282661	SRP076676	['PRJNA302362','SRS3282661','SRX4000516','MMMOSAM:3302a856-fd56-44f6-af04-b90944660ca6','SRR7070037','SRP076676','SAMN09102113','302362','9102113','MMMOSRA:3302a856-fd56-44f6-af04-b90944660ca6']	2011	2018-04-26T14:25:00.000Z			GBR	Europe			Homo sapiens	3	human																					519	519547487	325558069	PRJNA302362									tuberculosis: unclassified		Mycobacterium tuberculosis
SAMEA3420845	ERR2516730	WGS	HARVARD MEDICAL SCHOOL	ERX2535946	Illumina HiSeq 2500	PAIRED	RANDOM	GENOMIC	ILLUMINA	ERS2401408	ERP107971	['ERP107971','project.First_10k_genomes_study_set_8','run.9909','ERS2401408','sample.9909','ERX2535946','10126068','SAMEA3420845','experiment.9909','PRJEB26000','ERR2516730','493038']		2022-07-18T09:31:00.000Z			NLD	Europe										R		R					R	R								694	694989959	481055575	PRJEB26000	Walker_2022		99.47	888565	20	lineage2.2.1	MDR-TB	['tree','Walker_2022','CRyPTIC_Harvard','tbprofiler','Napier_2020','input','diff']	tuberculosis: human-adapted	L2.2.1	Mycobacterium tuberculosis
SAMN34626709	SRR24445495	AMPLICON	HARVARD TH CHAN SCHOOL OF PUBLIC HEALTH	SRX20232636	Illumina MiSeq	PAIRED	PCR	GENOMIC	ILLUMINA	SRS17566979	SRP436110	['SAMN34626709','DNA-230209FOR-93','PRJNA967652','34626709','29318_CD8a_RLL GM','967652','29318-RLLGM_S33_L001_R1_001.fastq.gz','SRX20232636','SRS17566979','SRR24445495','SRP436110','bp0']	2019	2023-05-05T11:03:00.000Z			USA	North America	Pittsburg	lung	Macaca fascicularis	3	crab-eating macaque																					26	26431347	14812787	PRJNA967652									tuberculosis: human-adapted	L4	Mycobacterium tuberculosis	Erdman
SAMN41417190	SRR29050658	WGS	FIND, THE FOUNDATION FOR INNOVATIVE NEW DIAGNOSTICS	SRX24575475	Illumina HiSeq 2000	PAIRED	RANDOM	GENOMIC	ILLUMINA	SRS21315564	SRP507535	['TB-IS-1051-131046H_S78_R1_001.fastq.gz','SAMN41417190','SRR29050658','PRJNA1109295','41417190','1109295','456AC9_D79A5C1E09AA_131046','SRX24575475','SRP507535','SRS21315564','456AC9_D79A5C1E09AA']		2024-05-16T09:56:00.000Z							Homo sapiens	3	human																					176	176941800	78901207	PRJNA1109295								WHO_mutations_2023	tuberculosis: unclassified		Mycobacterium tuberculosis
SAMEA7528902	ERR4800317	WGS	FOUNDATION FOR MEDICAL RESEARCH INDIA	ERX4669732	NextSeq 500	PAIRED	RANDOM	GENOMIC	ILLUMINA	ERS5285372	ERP124850	['ERS5285372','project.Mumbai','773292','PRJEB41116','ERX4669732','run.30537','experiment.30537','ERP124850','sample.30537','22462446','SAMEA7528902','ERR4800317']		2021-11-10T02:17:00.000Z			IND	Asia	Mumbai					S	S				S	R	S	R				R			S		R	S		481	481302300	215507318	PRJEB41116	Walker_2022		99.52	1604833	53	lineage2.2.1	Pre-XDR-TB	['input','CRyPTIC_IND','diff','tbprofiler','Walker_2022','tree']	tuberculosis: unclassified		Mycobacterium tuberculosis
SAMEA112188779	ERR10748185	WGS	CTB/NICD	ERX10199791	Illumina MiSeq	PAIRED	RANDOM	GENOMIC	ILLUMINA	ERS14298668	ERP143048	['PRJEB58017','SAMEA112188779','ERP143048','32028792','South African MDR-TB 2019-2020','908050','experiment.S112','run.S112','ERS14298668','ERR10748185','ERX10199791','sample.S112']		2023-01-15T15:26:00.000Z																														367	367579740	228825218	PRJEB58017			99.61	1001246	55	lineage4.4.1.1	MDR-TB	['tree','diff','tbprofiler','input']	tuberculosis: unclassified		Mycobacterium tuberculosis
SAMN26037986	SRR18213821	WGS	MODMEDMICOXFORD	SRX14360363	Illumina HiSeq 2500	PAIRED	RANDOM	GENOMIC	ILLUMINA	SRS12173885	SRP076676	['26037986','MMMOSRA:4fc294cd-ab03-4898-a6e4-80e850032809','SRP076676','MMMOSAM:4fc294cd-ab03-4898-a6e4-80e850032809','SAMN26037986','302362','PRJNA302362','SRS12173885','SRX14360363','SRR18213821']	2009	2022-03-03T13:58:00.000Z			GBR	Europe	Birmingham		Homo sapiens	3	human																					518	518572000	371556802	PRJNA302362			99.26	1770586	40	lineage1.2.2.1	Sensitive	['diff','input','tbprofiler','tree']	tuberculosis: unclassified		Mycobacterium tuberculosis
SAMEA2533775	['ERR551209','ERR11082846']	WGS		['ERX510278','ERX10530215']	['Illumina HiSeq 2500','NextSeq 500']	PAIRED		GENOMIC	ILLUMINA	ERS457177		['8967-02_vertis_bielvs_2013-02-13_78bp','ena-STUDY-FZB-08-08-2014-16:12:17:298-61','ERR551209','ERX10530215','ERX510278','ERR11082846','257919','PRJEB9680','ena-RUN-TAB-22-03-2023-09:49:52:889-113960','ERP010814','SAMEA2533775','287903','ERP006619','ena-STUDY-FZB-22-06-2015-17:16:39:392-292','ERS457177','2980691','8967-02','ena-EXPERIMENT-TAB-22-03-2023-09:49:52:889-113959','PRJEB6945']					DEU	Europe	Hamburg/Schleswig-Holstein																									1082	1082576218	546988259	['PRJEB6945','PRJEB9680']			99.4	2964811	78	lineage4.1.2.1	Sensitive	['input','tree','outbreak_barhopping_DEU','diff','Menardo_2018','tbprofiler','Napier_2020','Menardo_2021']	tuberculosis: human-adapted	L4.1.2	Mycobacterium tuberculosis
SAMN33756578	SRR23861856	WGS	NIH / NIAID	SRX19674343	NextSeq 500	PAIRED	RANDOM	GENOMIC	ILLUMINA	SRS17044596	SRP427259	['33756578','SRP427259','SAMN33756578','PRJNA944654','TBPO-2052_lib46122_nextseq_ny0019_151bp.filtered_2nd.1.fastq.gz','bp0','SRR23861856','944654','SRS17044596','SRX19674343','38051']	2021	2023-03-17T00:35:00.000Z		41.7151 N 44.8271 E	GEO	Asia	Tbilisi	sputum	Homo sapiens	3	human																					415	415280316	138895501	PRJNA944654			99.6	1761694	58	lineage4.8	Sensitive	['diff','tree','input','tbprofiler']	tuberculosis: unclassified		Mycobacterium tuberculosis
SAMEA8741490	['ERR8665624','ERR8665623']	WGS		ERX8324139	Illumina HiSeq 2500	PAIRED	RANDOM	GENOMIC	ILLUMINA	ERS6421073		['run.14619.2','run.14619.1','experiment.14619','ERR8665624','26334751','ERR8665623','project.Belarus_site11','811911','SAMEA8741490','sample.14619','PRJEB51021','ERX8324139','ERS6421073','ERP135611']					BEL	Europe																										248	248381624	97098240	PRJEB51021	CRyPTIC_reuse_table							['input','CRyPTIC_PHS_Sweden_Belarus','CRyPTIC_reuse_table']	tuberculosis: unclassified		Mycobacterium tuberculosis
SAMN40030795	SRR28044350	WGS	CHRISTIAN MEDICAL COLLAGE, VELLORE	SRX23696008	Illumina NovaSeq 6000	PAIRED	RANDOM	GENOMIC	ILLUMINA	SRS20526242	SRP226525	['40030795','2402011776','SRX23696008','2402011776_R1.fastq.gz','SRR28044350','SRP226525','575883','SAMN40030795','PRJNA575883','SRS20526242']	2022	2024-02-22T06:56:00.000Z		21.7679 N 78.8718 E	IND	Asia	Madhya Pradesh - Bhairopur		Homo sapiens	3	human																					1804	1804202964	601141495	PRJNA575883			98.19	1722401	45	lineage3	Pre-XDR-TB	['tbprofiler','input','tree','diff']	tuberculosis: unclassified		Mycobacterium tuberculosis
SAMEA4706533	ERR3439268	WGS	WELLCOME SANGER INSTITUTE	ERX3461288	Illumina HiSeq X Ten	PAIRED	RANDOM	GENOMIC	ILLUMINA	ERS2526695	ERP021867	['480613','ERX3461288','PRJEB19799','SC_EXP_26268_2#47','Exploring_the_richness_of_Mycobacterium_bovis_strain_diversity-sc-4667','7ec8c9b6-5454-11e8-bf7f-3c4a9275d6c8','ERS2526695','ERR3439268','12303907','ERP021867','SC_RUN_26268_2#47','SAMEA4706533']		2019-07-18T09:26:00.000Z			GBR	Europe																										362	362769346	166630978	PRJEB19799								['bovis_GBR','input']	tuberculosis: animal-adapted	La1	Mycobacterium bovis
SAMEA7542105	ERR4810530	WGS	CCDC	ERX4678976	HiSeq X Ten	PAIRED	RANDOM	GENOMIC	ILLUMINA	ERS5298557	ERP124934	['22463424','project.CDC_22','experiment.10907','PRJEB41194','ERP124934','SAMEA7542105','773297','ERS5298557','sample.10907','ERX4678976','run.10907','ERR4810530']		2021-11-11T01:50:00.000Z			CHN	Asia						S	S			S	S	S	S	S				S	S	S	S	S	S	S	S	1250	1250151600	533674506	PRJEB41194	['CRyPTIC_reuse_table','Walker_2022']		99.19	1737132	60	lineage4.4.2	Sensitive	['tbprofiler','diff','tree','input','CRyPTIC_CCDC_CDC_22','Walker_2022','CRyPTIC_reuse_table']	tuberculosis: unclassified		Mycobacterium tuberculosis
SAMN37210389	SRR25827794	WGS	HAYSTACKANALYTICS PVT. LTD.	SRX21549239	NextSeq 550	PAIRED	PCR	GENOMIC	ILLUMINA	SRS18757242	SRP457772	['SRR25827794','bp0','HAPL_408','HAPL_408_R1.fastq.gz','SRS18757242','SAMN37210389','37210389','SRX21549239','SRP457772','PRJNA1011210','1011210']		2023-08-31T12:28:00.000Z		20.5937 N 78.9629 E	IND	Asia			Homo sapiens	3	human																					985	985233083	419570537	PRJNA1011210								['denylist','input']	tuberculosis: unclassified		Mycobacterium tuberculosis
SAMN21924147	SRR16134490	WGS	TGEN NORTH	SRX12419576	NextSeq 500	PAIRED	RANDOM	GENOMIC	ILLUMINA	SRS10387153	SRP339568	['SRP339568','PRJNA767673','bp0','SAMN21924147','21924147','SRX12419576','767673','SRR16134490','SRS10387153','TB-CX338-204_S42_R1_001.fastq.gz','TB-CX338-204']		2021-09-30T19:12:00.000Z						As reported: Xpert Ultra cartridge extract	Homo sapiens	3	human																					1039	1039509066	492518445	PRJNA767673								input	tuberculosis: unclassified		Mycobacterium tuberculosis
SAMN41416372	SRR29050775	WGS	FIND, THE FOUNDATION FOR INNOVATIVE NEW DIAGNOSTICS	SRX24575762	Illumina HiSeq 2000	PAIRED	RANDOM	GENOMIC	ILLUMINA	SRS21315850	SRP507535	['SRR29050775','SRP507535','SRX24575762','SAMN41416372','24146D_5938B4D05413','TB-IS-1026-2216_S80_R1_001.fastq.gz','SRS21315850','24146D_5938B4D05413_2216','PRJNA1109295','41416372','1109295']	2016	2024-05-16T09:57:00.000Z			VNM	Asia			Homo sapiens	3	human																					298	298655954	134236661	PRJNA1109295								WHO_mutations_2023	tuberculosis: unclassified		Mycobacterium tuberculosis
SAMEA7554813	ERR4821445	WGS	PUBLIC HEALTH ENGLAND	ERX4691287	Illumina HiSeq 2500	PAIRED	RANDOM	GENOMIC	ILLUMINA	ERS5311457	ERP124941	['ERP124941','run.24266','SAMEA7554813','PRJEB41201','ERR4821445','sample.24266','ERS5311457','project.PHE-TB','experiment.24266','ERX4691287','773303','22474207']		2021-11-11T02:10:00.000Z			GBR	Europe																										400	400722365	194789933	PRJEB41201			99.59	1762826	39	lineage4.1.2.1	Sensitive	['diff','tbprofiler','input','CRyPTIC_PHE','tree']	tuberculosis: unclassified		Mycobacterium tuberculosis
SAMEA11761213	ERR8025410	WGS	DST/NRF CENTRE OF EXCELLENCE FOR BIOMEDICAL TB RES	ERX7590998	Illumina NovaSeq 6000	PAIRED	RANDOM PCR	GENOMIC	ILLUMINA	ERS9408602	ERP127235	['R14894','ena-EXPERIMENT-TAB-17-01-2022-09:26:01:217-17326','25051325','ERX7590998','ERR8025410','ena-STUDY-DST/NRF Centre of Excellence for Biomedical TB research, SAMRC Centre for TB Research-24-02-2021-10:13:08:178-1231','ena-RUN-TAB-17-01-2022-09:26:01:218-17327','SAMEA11761213','798337','ERP127235','ERS9408602','PRJEB43283']	2011	2022-03-12T01:29:00.000Z			ZAF	Africa		sputum	Homo sapiens	3	human																					321	321398970	138893249	PRJEB43283			99.35	1346351	47	lineage2.2.2	Pre-XDR-TB	['diff','tree','input','tbprofiler']	tuberculosis: unclassified		Mycobacterium tuberculosis
SAMN12913102	SRR10231630	Tn-Seq	UNIVERSITY OF ALABAMA AT BIRMINGHAM	SRX6950942	NextSeq 500	PAIRED	RANDOM	GENOMIC	ILLUMINA	SRS5478603	SRP224371	['PRJNA575878','Hemin_rep3','575878','SRP224371','12913102','bp0','SRX6950942','Hemin_rep3.tpp.wig','SAMN12913102','SRR10231630','SRS5478603']		2020-02-21T01:11:00.000Z						As reported: TnSeq																								4120	4120625393	2099499801	PRJNA575878									tuberculosis: human-adapted	L4	Mycobacterium tuberculosis	H37Rv
SAMEA112806702	ERR11083072	WGS	FZB	ERX10530441	NextSeq 500	PAIRED		GENOMIC	ILLUMINA	ERS14814248	ERP010814	['287903','SAMEA112806702','ena-RUN-TAB-22-03-2023-09:49:52:951-114412','33894797','9709-09','ena-STUDY-FZB-22-06-2015-17:16:39:392-292','ena-EXPERIMENT-TAB-22-03-2023-09:49:52:951-114411','ERP010814','ERX10530441','PRJEB9680','ERS14814248','ERR11083072']		2023-07-21T05:52:00.000Z																														939	939845318	429014690	PRJEB9680			99.47	1501117	50	lineage4	Sensitive	['diff','tbprofiler','tree','input']	tuberculosis: unclassified		Mycobacterium tuberculosis
SAMEA115740997	ERR13266365	WGS	UNIVERSITY OF OXFORD, NUFFIELD DEPARTMENT OF MEDIC	ERX12636791	Illumina NovaSeq 6000	PAIRED	RANDOM PCR	GENOMIC	ILLUMINA	ERS20250740	ERP161058	['ERR13266365','PRJEB76547','2affd2adcfa5','41868936','SAMEA115740997','1124794','ERS20250740','ERP161058','webin-reads-2affd2adcfa5','ERX12636791','b28b5ff0-515d-42d2-bc0f-19e45ec26bb9']	2021	2024-08-07T17:54:00.000Z			VNM	Asia																										980	980632656	327268019	PRJEB76547								CRyPTIC_2024	tuberculosis: unclassified		Mycobacterium tuberculosis
SAMN05577058	SRR4034247	WGS	HARVARD MEDICAL SCHOOL	SRX2025546	Illumina HiSeq 2000	PAIRED	RANDOM	GENOMIC	ILLUMINA	SRS1619975	SRP082185	['PRJNA323744','SAMN05577058','781-L5A3_2.fastq.gz','SRR4034247','SRP082185','SRS1619975','323744','P36-Lung5-A3','SRX2025546','5577058']	2013-10	2016-08-16T02:10:00.000Z		29.6483 S 30.3318 E	ZAF	Africa	Kwazulu-Natal	lung	Homo sapiens	3	human																					574	574521330	381479753	PRJNA323744								['input','intrapatient_ZAF','denylist','Napier_2020']	tuberculosis: human-adapted	L4.3.2.1	Mycobacterium tuberculosis
SAMEA7549742	ERR4816381	WGS	PUBLIC HEALTH ENGLAND	ERX4686223	Illumina HiSeq 2500	PAIRED	RANDOM	GENOMIC	ILLUMINA	ERS5306393	ERP124941	['ERP124941','773303','project.PHE-TB','ERX4686223','run.19201','experiment.19201','ERR4816381','22469138','ERS5306393','sample.19201','SAMEA7549742','PRJEB41201']		2021-11-10T15:08:00.000Z			GBR	Europe										S		R						S	R							331	331805161	147170629	PRJEB41201	Walker_2022		99.54	3060320	69	lineage2.2.1	HR-TB	['tbprofiler','tree','diff','Walker_2022','input','CRyPTIC_PHE']	tuberculosis: unclassified		Mycobacterium tuberculosis
SAMEA3442606	ERR2516983	WGS	PHE	ERX2536198	Illumina HiSeq 2500	PAIRED	RANDOM	GENOMIC	ILLUMINA	ERS2401660	ERP107972	['ERR2516983','10126320','SAMEA3442606','project.First_10k_genomes_study_set_9','PRJEB26001','ERX2536198','ERP107972','run.9245','ERS2401660','sample.9245','experiment.9245','493039']		2021-10-23T20:12:00.000Z			GBR	Europe	England					S	S					R	R	S				R					S			743	743144386	411847378	PRJEB26001	Walker_2022		99.69	1894301	64	lineage2.2.1	MDR-TB	['Napier_2020','tree','Walker_2022','tbprofiler','diff','CRyPTIC_PHE','input']	tuberculosis: human-adapted	L2.2.1	Mycobacterium tuberculosis
SAMEA110420201	ERR9992844	WGS	CTB/NICD - SOUTH AFRICA, SOUTH AFRICA	ERX9533250	Illumina NovaSeq 6000	PAIRED	RANDOM	GENOMIC	ILLUMINA	ERS12518276		['ERS12518276','ERX9533250','30016669','sample.806.23b27b7d','experiment.806.facd94ef','ERR9992844','SAMEA110420201','run.806.1.bf962361e76a6167a74fd10601c04feb']		2022-08-10T14:22:00.000Z																														757	757865376	235755821										tuberculosis: unclassified		Mycobacterium tuberculosis
SAMEA10242765	ERR6879048	WGS	IMPERIAL COLLEGE LONDON	ERX6502475	Illumina HiSeq 2000	PAIRED	RANDOM	GENOMIC	ILLUMINA	ERS7899091	ERP132154	['PRJEB47846','TBV4766','ERS7899091','ena-STUDY-IMPERIAL COLLEGE LONDON-30-09-2021-18:36:08:696-2051','780156','23082635','ERR6879048','TBV4766_raw_wgs','ERP132154','TBV4766_raw_wgs_R1R2','ERX6502475','SAMEA10242765']	2006	2021-11-17T00:58:00.000Z			PER	South America	Lima		Homo sapiens	3	human																					1787	1787117230	1079323939	PRJEB47846			99.71	1649874	38	lineage4.3.3	Sensitive	['standford','tree','diff','tbprofiler','input']	tuberculosis: unclassified		Mycobacterium tuberculosis
SAMEA8994294	ERR6358995	WGS	INSTITUTE OF TROPICAL MEDICINE	ERX5990529	Illumina HiSeq 2500	PAIRED	RANDOM	GENOMIC	ILLUMINA	ERS6676987	ERP127219	['20452407','ena-STUDY-Institute of tropical medicine-23-02-2021-16:38:38:170-1064','725756','ena-EXPERIMENT-Institute of tropical medicine-25-07-2021-13:14:35:866-291','ena-RUN-Institute of tropical medicine-25-07-2021-13:14:35:866-291','ERR6358995','ERS6676987','PRJEB43270','ERX5990529','2018-00718','SAMEA8994294','ERP127219']	2018	2021-09-30T23:33:00.000Z			RWA	Africa		sputum	Homo sapiens	3	human																					1289	1289626976	717832347	PRJEB43270			99.41	1566293	38	lineage4.6.1.2	MDR-TB	['tree','input','tbprofiler','diff']	tuberculosis: unclassified		Mycobacterium tuberculosis
SAMN41724630	SRR29440913	WGS	SAPPHE	SRX24953494	NextSeq 500	PAIRED	RANDOM	GENOMIC	ILLUMINA	SRS21657207	SRP514414	['SRX24953494','PRJNA1120504','2326110366_R1.fastq.gz','SRS21657207','SAMN41724630','SRP514414','41724630','SRR29440913','2326110366','1120504']	2023	2024-06-17T19:11:00.000Z			AUS	Oceania			Homo sapiens	3	human																					1009	1009557920	459429474	PRJNA1120504									tuberculosis: unclassified		Mycobacterium tuberculosis
SAMN19657287	SRR14782093	WGS	SIMON FRASER UNIVERSITY	SRX11115176	NextSeq 500	PAIRED	RANDOM	GENOMIC	ILLUMINA	SRS9179166	SRP323639	['PRJNA736718','SRR14782093','SRS9179166','TB-111-13816-18_S83_1.fastq.gz','SRP323639','19657287','bp0','736718','SAMN19657287','SRX11115176','TB-111-13816-18_S83']	2018	2021-06-10T18:34:00.000Z		47.03278 N 28.89972 E	MDA	Europe			Homo sapiens	3	human																					551	551136410	224033162	PRJNA736718			99.72	1755433	59	lineage4.3.3	Sensitive	['input','tree','tbprofiler','diff']	tuberculosis: unclassified		Mycobacterium tuberculosis
SAMN38644530	SRR27048576	WGS	FIOCRUZ	SRX22738145	NextSeq 500	PAIRED		GENOMIC	ILLUMINA	SRS19726659	SRP475706	['SRR27048576','SRP475706','KAN-93','160268','SAMN38644530','bp0','38644530','PRJNA1048499','1048499','SRX22738145','SRS19726659','KAN-93_lib26072_nextseq_n0238_151bp_R1.fastq.gz']	2015	2023-12-04T17:01:00.000Z			SVN	Europe			Homo sapiens	3	human																					870	870449519	376154785	PRJNA1048499									NTM: unclassified		Mycobacterium kansasi
SAMEA1101334	ERR2510179	WGS	UNIVERSIDAD PERUANA CAYETANO HEREDIA	ERX2529594	Illumina HiSeq 2000	PAIRED	RANDOM	GENOMIC	ILLUMINA	ERS2394495	ERP107940	['sample.3189','ERS2394495','run.3189','experiment.3189','10120807','ERX2529594','493032','project.First_10k_genomes_study_set_2','SAMEA1101334','PRJEB25971','ERP107940','ERR2510179']		2022-07-21T18:05:00.000Z			PER	South America												R						S								471	471003023	354604936	PRJEB25971	Walker_2022		99.37	1524287	35	lineage4.1.4	HR-TB	['tbprofiler','CRyPTIC_UPCH','Napier_2020','diff','input','Walker_2022','tree']	tuberculosis: human-adapted	L4.1.4	Mycobacterium tuberculosis
SAMEA8994044	ERR6358745	WGS	INSTITUTE OF TROPICAL MEDICINE	ERX5990279	Illumina HiSeq 2500	PAIRED	RANDOM	GENOMIC	ILLUMINA	ERS6676737	ERP127219	['PRJEB43270','ena-STUDY-Institute of tropical medicine-23-02-2021-16:38:38:170-1064','ERX5990279','ERP127219','ERR6358745','2005-01126','ERS6676737','ena-RUN-Institute of tropical medicine-25-07-2021-13:14:35:844-41','20452157','ena-EXPERIMENT-Institute of tropical medicine-25-07-2021-13:14:35:844-41','SAMEA8994044','725756']	2005	2021-09-30T01:52:00.000Z			RWA	Africa		sputum	Homo sapiens	3	human																					1285	1285028927	595725987	PRJEB43270			99.71	1589100	55	lineage4.6.1.2	MDR-TB	['tbprofiler','diff','input','tree']	tuberculosis: unclassified		Mycobacterium tuberculosis
SAMEA3875779	ERR1274655	WGS	BRITISH COLUMBIA CENTRE FOR DISEASE CONTROL	ERX1346243	Illumina HiSeq 2000	PAIRED	RANDOM	GENOMIC	ILLUMINA	ERS1062913	ERP014271	['ena-STUDY-British Columbia Centre for Disease Control-16-02-2016-22:56:47:554-31','ena-EXPERIMENT-British Columbia Centre for Disease Control-16-02-2016-22:56:44:748-1','K01','ena-RUN-British Columbia Centre for Disease Control-16-02-2016-22:56:44:748-1','312635','SAMEA3875779','ERR1274655','ERS1062913','ERP014271','ERX1346243','4506708','PRJEB12764']	2009	2016-05-13T19:25:00.000Z			CAN	North America	British Columbia		Homo sapiens	3	human																					6409	6409590450	4324595378	PRJEB12764			99.46	1294331	21	lineage4.1.1.1	HR-TB	['tree','input','diff','tbprofiler','cluster_BC_CAN']	tuberculosis: unclassified		Mycobacterium tuberculosis
SAMEA5561477	ERR3275250	WGS	RIVM - NATIONAL INSTITUTE FOR PUBLIC HEALTH AND TH	ERX3302123	Illumina HiSeq 2500	SINGLE	RANDOM	GENOMIC	ILLUMINA	ERS3363510	ERP114661	['ena-STUDY-RIVM - National Institute for Public Health and the Environment-04-04-2019-10:46:49:835-53','ERX3302123','11396290','ERR3275250','SAMEA5561477','ena-RUN-RIVM - National Institute for Public Health and the Environment-10-04-2019-10:49:29:996-95','ERS3363510','ena-EXPERIMENT-RIVM - National Institute for Public Health and the Environment-10-04-2019-10:49:29:996-95','16-0271','PRJEB32037','ERP114661','532369']		2020-03-25T11:30:00.000Z			NLD	Europe																										444	444774249	109501729	PRJEB32037								Napier_2020	tuberculosis: human-adapted	L4.9	Mycobacterium tuberculosis
SAMN01908893	SRR671869	WGS	BGI	SRX225183	Illumina HiSeq 2000	PAIRED	PCR	GENOMIC	ILLUMINA	SRS388962	SRP018402	['BGI_144_MYCsjjDGODFAPEI-82_110905','BGI-FCD056DACXX-110905-L4-144','PRJNA187550','SRR671869','BGI_144','SRS388962','SAMN01908893','SRX225183','1908893','187550','SRP018402']		2015-09-05T05:39:00.000Z			CHN	Asia							S					R	S						R				S			528	528000000	350121889	PRJNA187550	CRyPTIC_WHO2021_PMC7612554		99.4	1565581	28	lineage2.2.1	MDR-TB	['tbprofiler','diff','tree','input','Walker_2022','Napier_2020']	tuberculosis: human-adapted	L2.2.1	Mycobacterium tuberculosis
SAMN05918694	SRR28393648	WGS	FIND, THE FOUNDATION FOR INNOVATIVE NEW DIAGNOSTICS	SRX23998360	Illumina HiSeq 2500	PAIRED	RANDOM	GENOMIC	ILLUMINA	SRS20794930	SRP496567	['WGS-Peru4594','343736','SRR28393648','PRJNA343736','SRS20794930','5918694','SRX23998360','03-R0789','SRP496567','Peru4594_R1.fastq.gz','SAMN05918694']	2012	2024-03-20T07:44:00.000Z		12 S 77 W	PER	South America	Lima	As reported: patient	Homo sapiens	3	human																					438	438424000	191252051	PRJNA343736			99.62	1882025	53	lineage4.3.3	MDR-TB	['input','tbprofiler','tree','standford','diff']	tuberculosis: unclassified		Mycobacterium tuberculosis
SAMN41468294	SRR29093383	WGS	FIND, THE FOUNDATION FOR INNOVATIVE NEW DIAGNOSTICS	SRX24617173	Illumina HiSeq 2000	PAIRED	RANDOM	GENOMIC	ILLUMINA	SRS21354338	SRP507535	['SRP507535','1109295','82B8A3_FFA00FD9EA0A','82B8A3_FFA00FD9EA0A_C388_3_4','SRS21354338','SAMN41468294','SRX24617173','SRR29093383','TB-IS-1025-C388-3-4_S184_R1_001.fastq.gz','41468294','PRJNA1109295']		2024-05-21T06:01:00.000Z							Homo sapiens	3	human																					383	383149816	167472559	PRJNA1109295								WHO_mutations_2023	tuberculosis: unclassified		Mycobacterium tuberculosis
SAMN24655339	SRR17460189	WGS	INRAE	SRX13631383	Illumina MiSeq	PAIRED	RANDOM	GENOMIC	ILLUMINA	SRS11518709	SRP353734	['SRX13631383','SRR17460189','24655339','PRJNA794728','Map187B','794728','S31','Map187B_S31_L001_R1_001.fastq.gz','SRS11518709','SRP353734','SAMN24655339']	2003	2022-01-06T07:44:00.000Z			FRA	Europe		feces	Bos taurus	3	domestic cattle																					246	246799820	143592695	PRJNA794728									NTM: avium complex		Mycobacterium avium subsp. paratuberculosis
SAMN07956620	SRR6256973	WGS	ST. PETERSBURG PASTEUR INSTITUTE	SRX3363555	Illumina MiSeq	PAIRED	RANDOM	GENOMIC	ILLUMINA	SRS2661579	SRP123873	['PRJNA352769','352769','SRR6256973','PTB0152','7956620','SRS2661579','SAMN07956620','SRP123873','PTB0152.sorted.bam','SRX3363555']	2014	2017-11-05T11:13:00.000Z			RUS	Europe			Homo sapiens	3	human																					263	263410811	81827644	PRJNA352769			99.8	1496702	58	lineage2.2.1	Pre-XDR-TB	['tbprofiler','diff','tree','input']	tuberculosis: unclassified		Mycobacterium tuberculosis
SAMEA7549652	ERR4816291	WGS	PUBLIC HEALTH ENGLAND	ERX4686133	Illumina MiSeq	PAIRED	RANDOM	GENOMIC	ILLUMINA	ERS5306303	ERP124941	['project.PHE-TB','773303','ERP124941','22469048','ERR4816291','experiment.19111','ERS5306303','PRJEB41201','sample.19111','ERX4686133','SAMEA7549652','run.19111']		2021-11-10T15:07:00.000Z			GBR	Europe																										304	304041732	195307343	PRJEB41201			99.82	1624705	53	lineage4.9	Sensitive	['diff','CRyPTIC_PHE','input','tbprofiler']	tuberculosis: unclassified		Mycobacterium tuberculosis
SAMEA115475062	ERR12861545	WGS	FZB	ERX12234356	NextSeq 2000	PAIRED		GENOMIC	ILLUMINA	ERS18730392	ERP155761	['58e09715-988e-44b5-93dc-ec559775a03f','ERP155761','ena-RUN-TAB-09-04-2024-07:38:17:276-277275','PRJEB70863','42734527','ena-EXPERIMENT-TAB-09-04-2024-07:38:17:275-277274','1099072','ERR12861545','SAMEA115475062','22003446','ERX12234356','ERS18730392']	2018	2024-08-15T07:08:00.000Z			DEU	Europe																										675	675594007	235431699	PRJEB70863									NTM: avium complex		Mycobacterium intracellulare subsp. chimaera
SAMN39959023	SRR27986134	AMPLICON	KWAZULU-NATAL RESEARCH INNOVATION AND SEQUENCING PLATFORM-UKZN	SRX23639506	NextSeq 2000	PAIRED	RT-PCR	GENOMIC	ILLUMINA	SRS20474708	SRP489954	['SRR27986134','bp0','SAMN39959023','1077072','SRP489954','39959023','K056147_S49_R1_001.fastq.gz','K056147','SRX23639506','PRJNA1077072','SRS20474708']		2024-02-16T01:10:00.000Z			ZAF	Africa	Western Cape	sputum	Homo sapiens	3	human																					1629	1629103961	558049170	PRJNA1077072									tuberculosis: unclassified		Mycobacterium tuberculosis
SAMEA7563497	ERR4831056	WGS	IML GAUTING	ERX4701040	NextSeq 500	PAIRED	RANDOM	GENOMIC	ILLUMINA	ERS5320129	ERP125013	['sample.30257','ERR4831056','experiment.30257','22479063','ERS5320129','773339','run.30257','SAMEA7563497','ERP125013','ERX4701040','PRJEB41272','project.Cryptic_6th']		2021-11-11T11:01:00.000Z			NPL	Asia						S				S	S	S	S	S				S		S	S	S	S	S	S	655	655047426	289894480	PRJEB41272	['CRyPTIC_reuse_table','Walker_2022']							['CRyPTIC_reuse_table','input','CRyPTIC_Gauting','Walker_2022']	tuberculosis: unclassified		Mycobacterium tuberculosis
SAMEA7550001	ERR4816639	WGS	PUBLIC HEALTH ENGLAND	ERX4686481	Illumina HiSeq 2500	PAIRED	RANDOM	GENOMIC	ILLUMINA	ERS5306651	ERP124941	['run.19459','sample.19459','22469396','ERP124941','PRJEB41201','SAMEA7550001','experiment.19459','project.PHE-TB','ERX4686481','ERS5306651','773303','ERR4816639']		2021-11-10T16:16:00.000Z			GBR	Europe																										49	49720196	19933541	PRJEB41201			99.02	454475	10	lineage1.1.2	Sensitive	['tbprofiler','CRyPTIC_PHE','input']	tuberculosis: unclassified		Mycobacterium tuberculosis
SAMEA13292803	ERR9119667	WGS	UNIVERSITY OF OXFORD, NUFFIELD DEPARTMENT OF MEDIC	ERX8662216	NextSeq 500	PAIRED	RANDOM	GENOMIC	ILLUMINA	ERS10895733	ERP136042	['30299299','ERX8662216','sample.3093.c315c4b1','862822','ERR9119667','ERP136042','ERS10895733','SAMEA13292803','project.SeqTreat_Borstel1','experiment.3093.43fc59a3','run.3093.1.1496bb8f63eb41c35c0887796c656ef9','PRJEB51410']		2024-08-07T10:34:00.000Z																														994	994277850	435444793	PRJEB51410								CRyPTIC_SeqTreat_Borstel	tuberculosis: unclassified		Mycobacterium tuberculosis
SAMN19688014	SRR14801737	WGS	SIMON FRASER UNIVERSITY	SRX11134780	NextSeq 500	PAIRED	RANDOM	GENOMIC	ILLUMINA	SRS9198170	SRP323639	['736718','TB-222-527-18_S143_1.fastq.gz','SRP323639','TB-222-527-18_S143','bp0','SRS9198170','19688014','SRX11134780','SAMN19688014','PRJNA736718','SRR14801737']	2018	2021-06-13T22:44:00.000Z		47.03278 N 28.89972 E	MDA	Europe			Homo sapiens	3	human																					907	907106636	355316317	PRJNA736718			99.74	1737075	59	lineage4.3.3	Sensitive	['tbprofiler','tree','input','diff']	tuberculosis: unclassified		Mycobacterium tuberculosis
SAMEA7562926	ERR4830486	WGS	AFRICAN HEALTH RESEARCH INSTITUTE	ERX4700470	NextSeq 550	PAIRED	RANDOM	GENOMIC	ILLUMINA	ERS5319559	ERP124989	['sample.26438','experiment.26438','ERP124989','SAMEA7562926','PRJEB41248','ERS5319559','ERR4830486','run.26438','project.MXDRTB1','ERX4700470','773315','22478493']		2021-11-11T09:03:00.000Z			ZAF	Africa						S	S			I	S	R	S	S				R	R	S	S	S	S	S	R	775	775137058	377825429	PRJEB41248	['Walker_2022','CRyPTIC_reuse_table']							['Walker_2022','CRyPTIC_AHRI','input','CRyPTIC_reuse_table']	tuberculosis: unclassified		Mycobacterium tuberculosis
SAMN09102149	SRR7069073	OTHER	MODMEDMICOXFORD	SRX3999694	Illumina MiSeq	PAIRED		OTHER	ILLUMINA	SRS3281865	SRP076676	['SRX3999694','SRR7069073','MMMOSRA:2e25be8b-5597-4b0e-8549-79a2619b414c','302362','PRJNA302362','9102149','SRS3281865','SRP076676','MMMOSAM:2e25be8b-5597-4b0e-8549-79a2619b414c','SAMN09102149']	2017	2018-04-26T14:18:00.000Z			GBR	Europe			Homo sapiens	3	human																					323	323933679	197511907	PRJNA302362									tuberculosis: unclassified		Mycobacterium tuberculosis
SAMEA7545368	ERR4811865	WGS	UNIVERSIDAD PERUANA CAYETANO HEREDIA	ERX4681855	Illumina HiSeq 4000	PAIRED	RANDOM	GENOMIC	ILLUMINA	ERS5302025	ERP124939	['experiment.16252','project.Peru_Wellcome','SAMEA7545368','ERS5302025','22464758','ERP124939','sample.16252','PRJEB41199','run.16252','ERX4681855','ERR4811865','773301']	2018	2021-11-10T06:53:00.000Z			PER	South America						S				S	S	S	S	S				S		S	S	S	S	S	S	413	413716500	190490665	PRJEB41199	['Walker_2022','CRyPTIC_reuse_table']							['CRyPTIC_reuse_table','CRyPTIC_UPCH','Walker_2022','input','standford']	tuberculosis: unclassified		Mycobacterium tuberculosis
SAMEA7548644	ERR4815284	WGS	PUBLIC HEALTH ENGLAND	ERX4685126	Illumina MiSeq	PAIRED	RANDOM	GENOMIC	ILLUMINA	ERS5305296	ERP124941	['ERS5305296','SAMEA7548644','ERR4815284','773303','run.18104','project.PHE-TB','ERP124941','ERX4685126','PRJEB41201','sample.18104','experiment.18104','22468041']		2021-11-10T13:11:00.000Z			GBR	Europe																										483	483504637	266495733	PRJEB41201			99.52	1788969	60	lineage4.1.2.1	Sensitive	['tree','input','tbprofiler','CRyPTIC_PHE','diff']	tuberculosis: unclassified		Mycobacterium tuberculosis
SAMN18118374	SRR13837885	WGS	UNIVERISTY OF ANTWERP	SRX10216232	Illumina HiSeq 2500	PAIRED		GENOMIC	ILLUMINA	SRS8360976	SRP308980	['ID2335717095','STUDYCOV50-FASTA47-MCOV50-CONTSepi-CPER3-SEED2335717095.R1.fastq.gz','18118374','bp0','SRP308980','PRJNA706121','SRX10216232','SRS8360976','706121','COV50-FASTA47-MCOV50-CONTSepi-CPER3-SEED2335717095','SAMN18118374','SRR13837885']	2021	2021-03-03T03:56:00.000Z						simulated/in silico																								227	227397000	120061617	PRJNA706121								['laboratory_synthetic','input','denylist']	tuberculosis: human-adapted	L4	Mycobacterium tuberculosis	H37Rv
SAMEA3558184	['ERR1034651','ERR1213899']	WGS		['ERX1113449','ERX1286112']	Illumina MiSeq	PAIRED		GENOMIC	ILLUMINA	ERS865333		['ERR1034651','ena-RUN-LSHTM-18-01-2016-18:53:21:060-76','297845','ena-STUDY-LSHTM-18-08-2015-18:02:02:463-104','307681','ERX1286112','ERX1113449','ERP011639','4154480','ERS865333','PRJEB10385','mtb76','ena-EXPERIMENT-LSHTM-18-01-2016-18:53:21:060-76','ena-RUN-LSHTM-25-09-2015-14:04:49:421-76','PRJEB11653','ena-STUDY-LSHTM-04-11-2015-14:45:34:612-88','ERR1213899','ena-EXPERIMENT-LSHTM-25-09-2015-14:04:49:421-76','SAMEA3558184','ERP013054']						South America										S																2438	2439207368	1519568869	['PRJEB11653','PRJEB10385']	Coll_2018		99.64	2329650	53	lineage4.3.3;lineage4.1.1.3	HR-TB	['diff','Coll_2018','Napier_2020','input','TDR_strain_bank_1','tbprofiler']	tuberculosis: human-adapted	L4	Mycobacterium tuberculosis
SAMN40099076	SRR28119727	WGS	SHANDONG SECOND MEDICAL UNIVERSITY	SRX23764596	Illumina NovaSeq 6000	PAIRED	RANDOM	GENOMIC	ILLUMINA	SRS20590030	SRP492016	['1080043','SRP492016','PRJNA1080043','SRS20590030','Mycobacterium tuberculosis complex-63','SAMN40099076','SRX23764596','SRR28119727','bp0','D106063','40099076','D106147_combined_R1.fastq.gz']		2024-02-27T13:47:00.000Z			CHN	Asia	Shijiazhuang		Homo sapiens	3	human																					2360	2360154600	788608232	PRJNA1080043			99.47	1785857	57	lineage2.2.1	Pre-XDR-TB	['input','tbprofiler','tree','diff']	tuberculosis: human-adapted	L4	Mycobacterium tuberculosis	H37Rv
SAMEA1119122	ERR2513941	WGS	PHE	ERX2533151	Illumina MiSeq	PAIRED	RANDOM	GENOMIC	ILLUMINA	ERS2398531	ERP107961	['sample.5835','ERX2533151','SAMEA1119122','ERP107961','PRJEB25991','run.5835','project.First_10k_genomes_study_set_4','10123068','experiment.5835','ERS2398531','493034','ERR2513941']		2021-10-23T16:08:00.000Z			GBR	Europe	England									S		S					S	S								116	116364648	64006048	PRJEB25991	Walker_2022		99.37	773914	23	lineage3.1.3	Sensitive	['Walker_2022','Napier_2020','diff','CRyPTIC_PHE','input','tree','tbprofiler']	tuberculosis: human-adapted	L3.2	Mycobacterium tuberculosis
SAMN31887243	SRR22424914	WGS	NATIONAL TUBERCULOSIS INSTITUTE,BANGALORE	SRX18394236	Illumina MiSeq	PAIRED		GENOMIC	ILLUMINA	SRS15878562	SRP410119	['31887243','bp0','905883','SRP410119','129','19S18R9_R1.fastq.gz','SRS15878562','PRJNA905883','SAMN31887243','SRR22424914','SRX18394236','19S18R9']	2022	2022-11-28T01:15:00.000Z		13.00112 N 77.58307 E	IND	Asia		sputum	Homo sapiens	3	human																					512	512879318	337238690	PRJNA905883			99.18	1138803	61	lineage1.1.2	Sensitive	['diff','tree','input','tbprofiler']	tuberculosis: unclassified		Mycobacterium tuberculosis
SAMEA1556831	ERR182046	WGS	SC	ERX158156	Illumina HiSeq 2000	PAIRED	RANDOM	GENOMIC	ILLUMINA	ERS142181	ERP001072	['ERX158156','Karonga_Prevention_Study__KPS____whole_genome_sequ','204548','1779032','SC_RUN_8233_8#85','ERP001072','Karonga_Prevention_Study__KPS____whole_genome_sequencing_in_a_whole_population-sc-2011-12-13T10:33:26Z-2066','PRJEB2794','7002128-sc-2012-05-29T15:11:33Z-1429096','ERS142181','ERR182046','SC_EXP_8233_8#85','SAMEA1556831']	2005	2012-10-23T12:26:00.000Z			MWI	Africa	Karonga	sputum	Homo sapiens	3	human							S						S								322	322450800	161246888	PRJEB2794	Coll_2018		97.44	2825166	67	lineage4.3.4.2.1	Sensitive	['diff','Coll_2018','Menardo_2021','Menardo_2018','tree','Karonga_Prevention_Study','Napier_2020','tbprofiler','input']	tuberculosis: human-adapted	L4.3.4.2.1	Mycobacterium tuberculosis
SAMN41418097	SRR29052801	WGS	FIND, THE FOUNDATION FOR INNOVATIVE NEW DIAGNOSTICS	SRX24577573	Illumina HiSeq 2000	PAIRED	RANDOM	GENOMIC	ILLUMINA	SRS21317559	SRP507535	['6B1800_668F2F6A2A69_IDR1700046532','IDR1700046532-01-01_S13_L001_R1_001.fastq.gz','SRP507535','SRR29052801','SRS21317559','6B1800_668F2F6A2A69','41418097','PRJNA1109295','1109295','SAMN41418097','SRX24577573']		2024-05-18T00:17:00.000Z			USA	North America			Homo sapiens	3	human																					948	948158568	678002418	PRJNA1109295								WHO_mutations_2023	tuberculosis: unclassified		Mycobacterium tuberculosis
SAMEA5975433	ERR3559685	WGS	FUDAN UNIVERSITY	ERX3559436	Illumina HiSeq 2500	PAIRED	RANDOM PCR	GENOMIC	ILLUMINA	ERS3778270	ERP117507	['ERP117507','PRJEB34582','SAMEA5975433','ERX3559436','ena-RUN-FUDAN UNIVERSITY-25-09-2019-16:05:21:811-613','15231211','ena-EXPERIMENT-FUDAN UNIVERSITY-25-09-2019-16:05:21:811-613','ERS3778270','ERR3559685','SC0613','639250','ena-STUDY-FUDAN UNIVERSITY-25-09-2019-16:05:44:667-292']	2018	2020-06-13T20:34:00.000Z			CHN	Asia		sputum	Homo sapiens	3	human																					852	852726300	354735884	PRJEB34582			99.58	1796134	61	lineage2.2.1	Sensitive	['tbprofiler','tree','input','Menardo_2021','diff']	tuberculosis: human-adapted	L2	Mycobacterium tuberculosis
SAMN17019916	SRR13232585	WGS	NIH / NIAID	SRX9664752	Illumina MiSeq	PAIRED	RANDOM	GENOMIC	ILLUMINA	SRS7863246	SRP297425	['17019916','SRR13232585','PRJNA683067','SRS7863246','TBPO-386_lib29568_nextseq_n0254_151bp_R1.fastq.gz','8675','SAMN17019916','bp0','SRP297425','683067','SRX9664752']	2017-12	2020-12-09T14:20:00.000Z		53.9006 N 27.5590 E	BLR	Europe	Minsk	sputum	Homo sapiens	3	human																					735	735529246	311096950	PRJNA683067								input	tuberculosis: unclassified		Mycobacterium tuberculosis
SAMEA3558763	ERR1035230	WGS	LSHTM	ERX1114028	Illumina MiSeq	PAIRED		GENOMIC	ILLUMINA	ERS865912	ERP011639	['297845','ERX1114028','ERR1035230','mtb655','ERP011639','ERS865912','SAMEA3558763','ena-RUN-LSHTM-25-09-2015-14:04:49:463-655','ena-EXPERIMENT-LSHTM-25-09-2015-14:04:49:463-655','ena-STUDY-LSHTM-18-08-2015-18:02:02:463-104','4155059','PRJEB10385']		2015-12-10T04:29:00.000Z			PRT	Europe										S		R					S	S	R							600	600761736	408922021	PRJEB10385	Coll_2018		99.65	805067	18	lineage4.3.4.1	Sensitive	['Coll_2018','tbprofiler','Napier_2020','diff','tree','input']	tuberculosis: human-adapted	L4.3.4.1	Mycobacterium tuberculosis
SAMEA7551962	ERR4818598	WGS	PUBLIC HEALTH ENGLAND	ERX4688440	Illumina MiSeq	PAIRED	RANDOM	GENOMIC	ILLUMINA	ERS5308610	ERP124941	['PRJEB41201','22471355','run.21418','sample.21418','ERR4818598','ERX4688440','773303','SAMEA7551962','experiment.21418','ERP124941','ERS5308610','project.PHE-TB']		2021-11-10T20:10:00.000Z			GBR	Europe										S		S					S	S								343	343709648	231977116	PRJEB41201	Walker_2022		99.58	1486329	50	lineage2.2.1.1	Sensitive	['input','tbprofiler','diff','Walker_2022','tree','CRyPTIC_PHE']	tuberculosis: unclassified		Mycobacterium tuberculosis
SAMEA115750195	ERR13291043	WGS	UNIVERSITY OF OXFORD, NUFFIELD DEPARTMENT OF MEDIC	ERX12661529	Illumina NovaSeq 6000	PAIRED	RANDOM PCR	GENOMIC	ILLUMINA	ERS20266482	ERP161058	['ERP161058','webin-reads-b6b939db4b38','SAMEA115750195','1124794','b6b939db4b38','ERR13291043','ERX12661529','41909153','b28b5ff0-515d-42d2-bc0f-19e45ec26bb9','PRJEB76547','ERS20266482']	2020	2024-08-11T02:05:00.000Z			TWN	Asia																										952	952198148	300289756	PRJEB76547								CRyPTIC_2024	tuberculosis: unclassified		Mycobacterium tuberculosis
SAMEA7527789	ERR4799203	WGS	FOUNDATION FOR MEDICAL RESEARCH INDIA	ERX4668620	NextSeq 500	PAIRED	RANDOM	GENOMIC	ILLUMINA	ERS5284260	ERP124850	['experiment.27668','sample.27668','22461334','ERS5284260','773292','ERP124850','run.27668','ERX4668620','project.Mumbai','ERR4799203','PRJEB41116','SAMEA7527789']		2021-11-10T01:50:00.000Z			IND	Asia	Mumbai					S	S				S	R	S	R				R			S		R	S		942	942346002	406120803	PRJEB41116	Walker_2022							['input','Walker_2022','CRyPTIC_IND']	tuberculosis: unclassified		Mycobacterium tuberculosis
SAMEA12850693	ERR11243585	WGS	SWISS TROPICAL AND PUBLIC HEALTH INSTITUTE	ERX10651789	Illumina NovaSeq 6000	PAIRED	RANDOM	GENOMIC	ILLUMINA	ERS10459425	ERP123095	['SAMEA12850693','ERR11243585','ena-RUN-TAB-17-04-2023-19:50:08:812-5120','ERP123095','ERS10459425','674180','G42686','ERX10651789','ena-EXPERIMENT-TAB-17-04-2023-19:50:08:811-5119','PRJEB39561','34306050','ena-STUDY-Swiss Tropical and Public Health Institute-27-07-2020-11:23:30:592-1894']		2023-07-27T08:48:00.000Z			GEO	Asia		sputum																								379	379439796	126511218	PRJEB39561			69.42	1292534	15	lineage2.2.1	MDR-TB	['input','tbprofiler','R-MDR_GEO','tree','diff']	tuberculosis: unclassified		Mycobacterium tuberculosis
SAMN41664211	SRR29273732	WGS	FIND, THE FOUNDATION FOR INNOVATIVE NEW DIAGNOSTICS	SRX24791200	Illumina HiSeq 2000	PAIRED	RANDOM	GENOMIC	ILLUMINA	SRS21508424	SRP511583	['PRJNA1119915','41664211','EUST11313_lib63_R1.fastq.gz','SAMN41664211','EUST11313','SRX24791200','bp0','SRR29273732','SRP511583','1119915','SRS21508424']	2017-08	2024-06-04T09:42:00.000Z			ROU	Europe			Homo sapiens	3	human																					840	840565235	362642493	PRJNA1119915									tuberculosis: unclassified		Mycobacterium tuberculosis
SAMN41468198	SRR29093179	WGS	FIND, THE FOUNDATION FOR INNOVATIVE NEW DIAGNOSTICS	SRX24617377	Illumina HiSeq 2000	PAIRED	RANDOM	GENOMIC	ILLUMINA	SRS21354542	SRP507535	['SAMN41468198','SRS21354542','41468198','SRP507535','82B8A3_DA65BDBB0DB7','TB-C475_S3_R1_001.fastq.gz','SRR29093179','PRJNA1109295','1109295','82B8A3_DA65BDBB0DB7_C475','SRX24617377']	2016	2024-05-21T06:01:00.000Z			ZAF	Africa			Homo sapiens	3	human																					650	650225026	279615910	PRJNA1109295								WHO_mutations_2023	tuberculosis: unclassified		Mycobacterium tuberculosis
SAMN08708631	SRR6832051	WGS	SAN RAFFAELE	SRX3788339	Illumina HiSeq 2500	PAIRED	RANDOM	GENOMIC	ILLUMINA	SRS3041005	SRP128089	['8708631','SAMN08708631','SRS3041005','166-1233','SRP128089','166-1233_WGS','SRR6832051','bp0','SRX3788339','166-1233_090816_UKR_090816_100.gatk.bam','428596','PRJNA428596']		2018-03-14T09:48:00.000Z			UKR	Europe			Homo sapiens	3	human	S	S			S		S	S	S			S	S	S				S			364	364819272	190930221	PRJNA428596	CRyPTIC_WHO2021_PMC7612554		99.69	1756288	37	lineage4.8	Sensitive	['Walker_2022','tbprofiler','diff','input','tree']	tuberculosis: unclassified		Mycobacterium tuberculosis
SAMN41154525	SRR28868847	WGS	MDUPHL	SRX24428204	NextSeq 550	PAIRED	RANDOM	GENOMIC	ILLUMINA	SRS21182774	SRP399923	['SRS21182774','SAMN41154525','AUSMDU00075519_S120_R1_001.fastq.gz','41154525','857537','PRJNA857537','AUSMDU00075519','SRX24428204','SRR28868847','SRP399923']	2022	2024-05-01T23:05:00.000Z			AUS	Oceania	Victoria		Homo sapiens	3	human																					1360	1360996491	624867234	PRJNA857537			99.44	1375783	47	lineage1.2.1.2.1	Sensitive	['diff','tree','tbprofiler','input']	tuberculosis: unclassified		Mycobacterium tuberculosis
SAMEA8718627	ERR8975499	WGS	CTB/NICD	ERX5543731	Illumina HiSeq 4000	PAIRED	RANDOM	GENOMIC	ILLUMINA	ERS6403072	ERP128647	['SAMEA8718627','ERR8975499','ERX5543731','run.14521.1','ERS6403072','ERP128647','PRJEB44577','sample.14521','26339596','project.Wellcome_clinical_isolates_site10','experiment.14521','773351']		2022-03-15T07:27:00.000Z			ZAF	Africa						S				S	S	S	S	S				R		S	S	S	S	S	R	478	478193100	210575677	PRJEB44577	CRyPTIC_reuse_table		99.71	1632154	56	lineage4.4.1.1	Sensitive	['diff','CRyPTIC_CTB-NICD','input','tbprofiler','tree','CRyPTIC_reuse_table']	tuberculosis: unclassified		Mycobacterium tuberculosis
SAMN13264525	SRR10430382	WGS	NIH / NIAID	SRX7126381	Illumina MiSeq	PAIRED	RANDOM	GENOMIC	ILLUMINA	SRS5635808	SRP229538	['SAMN13264525','PRJNA589048','589048','13264525','TB-CPath-Toksanbaeva-IS-1067-DNA-030_S47_R1_001.fastq.gz','SRP229538','SRX7126381','SRS5635808','bp0','SRR10430382','4526']	2017	2019-12-12T12:54:00.000Z		48.0196 N 66.9237 E	KAZ	Asia		sputum	Homo sapiens	3	human																					438	438499772	192030655	PRJNA589048								['Menardo_2021','input']	tuberculosis: human-adapted	L2	Mycobacterium tuberculosis
SAMEA7561877	ERR4829439	WGS	SAN RAFFAELE SCIENTIFIC INSTITUTE	ERX4699423	NextSeq 500	PAIRED	RANDOM	GENOMIC	ILLUMINA	ERS5318512	ERP124983	['SAMEA7561877','ERX4699423','PRJEB41242','ERR4829439','run.26708','773309','ERP124983','project.Italy','ERS5318512','experiment.26708','22477446','sample.26708']		2021-11-11T07:06:00.000Z			ITA	Europe						S				S	S	S	S	S				S		S	S	S	S	S	S	383	383355737	167558975	PRJEB41242	['Walker_2022','CRyPTIC_reuse_table']		99.6	1673318	54	lineage4.4.1.1	Sensitive	['tree','tbprofiler','CRyPTIC_reuse_table','diff','input','CRyPTIC_SanRaffaele','Walker_2022']	tuberculosis: unclassified		Mycobacterium tuberculosis
SAMN05710354	SRR4067996	WGS	MODMEDMICOXFORD	SRX2054956	Illumina MiSeq	PAIRED	RANDOM	GENOMIC	ILLUMINA	SRS1647026	SRP082998	['5710354','MMMOSAM:aff55c9c-b3bf-4c62-b34b-4ede51780edb','SRP082998','SRS1647026','MMMOSRA:aff55c9c-b3bf-4c62-b34b-4ede51780edb','SRX2054956','PRJNA324238','SAMN05710354','SRR4067996','324238']		2016-08-26T07:31:00.000Z			GBR	Europe																										198	198843068	130623192	PRJNA324238									NTM: avium complex		Mycobacterium intracellulare subsp. chimaera
SAMN40566247	SRR28409665	WGS	WADSWORTH CENTER	SRX24013953	Illumina MiSeq	PAIRED	RANDOM	GENOMIC	ILLUMINA	SRS20809080	SRP338930	['766641','SRP338930','PRJNA766641','SRS20809080','IDR1800051999-01-01','SAMN40566247','40566247','SRR28409665','IDR1800051999-01-01.R1.fastq.gz','SRX24013953']	2018	2024-03-21T15:46:00.000Z			USA	North America	New York state	As reported: bronchoalveolar lavage	Homo sapiens	3	human																					536	536934347	307909300	PRJNA766641			99.54	1563180	85	lineage4.1.2.1	Sensitive	['tree','input','diff','tbprofiler']	tuberculosis: unclassified		Mycobacterium tuberculosis
SAMN31019809	SRR21710737	WGS	WADSWORTH CENTER	SRX17708085	Illumina MiSeq	PAIRED	RANDOM	GENOMIC	ILLUMINA	SRS15238602	SRP338930	['SRP338930','PRJNA766641','31019809','SRX17708085','SAMN31019809','IDR1900023159-01-01_S3_L001_R1_001.fastq.gz','766641','SRS15238602','IDR1900023159','SRR21710737']	2019	2022-09-26T13:11:00.000Z			USA	North America	New York state		Homo sapiens	3	human																					404	404657844	269114482	PRJNA766641			99.73	879968	47	lineage4.3.4.2	Sensitive	['input','tree','diff','tbprofiler']	tuberculosis: unclassified		Mycobacterium tuberculosis
SAMN40655484	SRR28498599	WGS	NIAID TB PORTALS PROGRAM	SRX24100391	NextSeq 2000	PAIRED	RANDOM	GENOMIC	ILLUMINA	SRS20888800	SRP498669	['40655484','SRP498669','SRR28498599','PRJNA1074788','TBPO-5819_lib61238_nextseq_ny0116_151bp.filtered_2_bwa.1.fastq.gz','SAMN40655484','91330','SRX24100391','1074788','SRS20888800']	2021	2024-03-29T15:53:00.000Z		47.4116 N 28.3699 E	MDA	Europe		sputum	Homo sapiens	3	human																					746	746467151	257594175	PRJNA1074788			99.49	1521777	51	lineage4.8	Sensitive	['tbprofiler','tree','diff','input']	tuberculosis: unclassified		Mycobacterium tuberculosis
SAMN04349553	SRR3050013	WGS	UNIVERSITY OF CALGARY	SRX1498951	Illumina MiSeq	PAIRED	RANDOM	GENOMIC	ILLUMINA	SRS1220635	SRP067719	['A1527','SRP067719','306363','SRX1498951','SAMN04349553','SRS1220635','4349553','SRR3050013','A1-527_S2_L001_R1_001.fastq.gz','PRJNA306363']	2013	2015-12-23T00:08:00.000Z			CAN	North America	QC	feces																								167	167910927	114918491	PRJNA306363									NTM: avium complex		Mycobacterium avium subsp. paratuberculosis
SAMEA13293491	ERR9119215	WGS	UNIVERSITY OF OXFORD, NUFFIELD DEPARTMENT OF MEDIC	ERX8662462	Illumina HiSeq 4000	PAIRED	RANDOM	GENOMIC	ILLUMINA	ERS10896418	ERP136044	['SAMEA13293491','ERX8662462','sample.42.01f9774a','run.42.1.1aab3954e04ade5756471dd512724038','ERS10896418','30299450','862824','PRJEB51412','ERP136044','project.SeqTreat_Monash1','experiment.42.f4d1f89f','ERR9119215']		2024-08-07T20:43:00.000Z			AUS	Oceania																										619	619191004	347092392	PRJEB51412								CRyPTIC_Monash	tuberculosis: unclassified		Mycobacterium tuberculosis
SAMN10462618	SRR8237319	WGS	SWISS TROPICAL AND PUBLIC HEALTH INSTITUTE	SRX5055640	Illumina HiSeq 2500	PAIRED	PCR	GENOMIC	ILLUMINA	SRS4072302	SRP170108	['SRX5055640','PRJNA488343','SRR8237319','SRP170108','G06419','10462618','SRS4072302','BSSE_QGF_42834','488343','SAMN10462618','BSSE_QGF_42834_C86LNANXX_2_C3_G06419_P269_Liliana_R__AGGCAGAA_TATCCTCT_S19_L002_R1_001.fastq.gz']	2010	2018-11-22T07:22:00.000Z			NPL	Asia		sputum	Homo sapiens	3	human																					780	780794154	406919275	PRJNA488343								['Napier_2020','input']	tuberculosis: human-adapted	L2	Mycobacterium tuberculosis
SAMN43535561	SRR30629786	WGS	MINISTRY OF PUBLIC HEALTH (THAILAND)	SRX26051713	NextSeq 500	PAIRED	RANDOM	GENOMIC	ILLUMINA	SRS22622122	SRP503470	['MTBCR170705_S139_1.fastq.gz','SRS22622122','SAMN43535561','SRX26051713','43535561','SRP503470','833906','MTBCR170705','PRJNA833906','SRR30629786']	2019	2024-09-11T03:41:00.000Z		19.9105 N 99.8406 E	THA	Asia	Chiang Rai	sputum	Homo sapiens	3	human																					250	250846572	109155519	PRJNA833906									tuberculosis: human-adapted	L2.2	Mycobacterium tuberculosis
SAMEA114442854	ERR13195617	WGS	SEOUL NATIONAL UNIVERSITY	ERX12566366	Illumina MiSeq	PAIRED	RANDOM	GENOMIC	ILLUMINA	ERS16430638	ERP151439	['ERS16430638','SAMEA114442854','ERP151439','webin-reads-GReAT_KR_223','c7f31963-9edb-49ef-a000-987e031fb6cb','GReAT_KR_223','1022751','41754231','ERR13195617','PRJEB66375','ERX12566366']	2018	2024-08-04T16:50:00.000Z			KOR	Asia		sputum	Homo sapiens	3	human																					1095	1095973794	711340424	PRJEB66375									tuberculosis: unclassified		Mycobacterium tuberculosis
SAMEA114442768	ERR13194092	WGS	SEOUL NATIONAL UNIVERSITY	ERX12564967	Illumina MiSeq	PAIRED	RANDOM	GENOMIC	ILLUMINA	ERS16430552	ERP151439	['PRJEB66375','41740189','ERS16430552','SAMEA114442768','ERX12564967','1022751','c7f31963-9edb-49ef-a000-987e031fb6cb','ERR13194092','GReAT_KR_137','webin-reads-GReAT_KR_137','ERP151439']	2018	2024-08-12T20:22:00.000Z			KOR	Asia		sputum	Homo sapiens	3	human																					896	896569717	587176331	PRJEB66375									tuberculosis: unclassified		Mycobacterium tuberculosis
SAMN06251197	SRR5535719	WGS	BI	SRX2805309	Illumina HiSeq 2500	PAIRED	PCR	GENOMIC	ILLUMINA	SRS2185167	SRP077478	['G04320','SAMN06251197','SRR5535719','PRJNA300846','300846','SRX2805309','SRS2185167','SRP077478','BI_1916','6251197']		2017-05-12T16:42:00.000Z			THA	Asia		sputum	Homo sapiens	3	human																					647	647904294	366486392	PRJNA300846			93.03	990504	20	lineage4.2.2	MDR-TB	['tbprofiler','Menardo_2018','nextstrain_global_tree','input','Nimmo_2024','Menardo_2021','diff','IeDEA']	tuberculosis: human-adapted	L4	Mycobacterium tuberculosis
SAMEA7525184	ERR4796727	WGS	FOUNDATION FOR MEDICAL RESEARCH INDIA	ERX4666142	NextSeq 500	PAIRED	RANDOM	GENOMIC	ILLUMINA	ERS5281658	ERP124850	['ERR4796727','773292','run.1452','experiment.1452','sample.1452','ERS5281658','PRJEB41116','SAMEA7525184','ERX4666142','22458748','project.Mumbai','ERP124850']		2021-11-09T22:01:00.000Z			IND	Asia	Mumbai					S	S			I	S	R	S	R				R		S	S	S	R	S	R	999	999273300	449198951	PRJEB41116	['CRyPTIC_reuse_table','Walker_2022']		99.48	1499817	46	lineage2.2.1	Pre-XDR-TB	['input','Walker_2022','tbprofiler','diff','CRyPTIC_IND','tree','CRyPTIC_reuse_table']	tuberculosis: unclassified		Mycobacterium tuberculosis
SAMN11265300	SRR8791266	AMPLICON	UNIVERSITY OF CALIFORNIA SAN DIEGO	SRX5581095	Illumina MiSeq	PAIRED	PCR	GENOMIC	ILLUMINA	SRS4542676	SRP189570	['SRR8791266','SAMN11265300','11265300','PRJNA505787','505787','SRP189570','SRS4542676','30110_S15','SRX5581095','30110_S15_L001_R1_001.fastq.gz']		2019-03-27T08:42:00.000Z						sputum	Homo sapiens	3	human																					136	136195276	66821584	PRJNA505787									tuberculosis: unclassified		Mycobacterium tuberculosis
SAMEA115740234	ERR13265394	WGS	UNIVERSITY OF OXFORD, NUFFIELD DEPARTMENT OF MEDIC	ERX12635807	Illumina NovaSeq 6000	PAIRED	RANDOM PCR	GENOMIC	ILLUMINA	ERS20249977	ERP161058	['SAMEA115740234','ERS20249977','webin-reads-0764ac9a71f4','ERP161058','ERX12635807','ERR13265394','b28b5ff0-515d-42d2-bc0f-19e45ec26bb9','PRJEB76547','41868289','1124794','0764ac9a71f4']	2021	2024-08-04T21:43:00.000Z			VNM	Asia																										1161	1161932316	375356104	PRJEB76547								CRyPTIC_2024	tuberculosis: unclassified		Mycobacterium tuberculosis
SAMN07766009	SRR6153199	WGS	BC CENTRE FOR DISEASE CONTROL PUBLIC HEALTH LABORATORY	SRX3265138	HiSeq X Ten	PAIRED	RANDOM	GENOMIC	ILLUMINA	SRS2577359	SRP119652	['BC07-Mtb299','SRP119652','7766009','SRR6153199','SRX3265138','413593','BC07-Mtb299_1.fastq.gz','SAMN07766009','SRS2577359','PRJNA413593']	2007	2017-10-10T20:34:00.000Z		49.15 N 123.7 W	CAN	North America	British Columbia		Homo sapiens	3	human					S		S						S	S							727	727774250	375169980	PRJNA413593	CRyPTIC_WHO2021_PMC7612554		99.74	1776043	50	lineage4.9	Sensitive	['diff','tree','Walker_2022','Napier_2020','input','tbprofiler']	tuberculosis: human-adapted	L4	Mycobacterium tuberculosis
SAMEA115740727	ERR13266041	WGS	UNIVERSITY OF OXFORD, NUFFIELD DEPARTMENT OF MEDIC	ERX12636467	NextSeq 500	PAIRED	RANDOM PCR	GENOMIC	ILLUMINA	ERS20250470	ERP161058	['41868666','ERS20250470','PRJEB76547','ERX12636467','SAMEA115740727','bc2124e0fcb5','b28b5ff0-515d-42d2-bc0f-19e45ec26bb9','1124794','ERP161058','ERR13266041','webin-reads-bc2124e0fcb5']	2019	2024-08-24T01:34:00.000Z			IND	Asia																										923	923740500	419894077	PRJEB76547								CRyPTIC_2024	tuberculosis: unclassified		Mycobacterium tuberculosis
SAMEA111556081	ERR10465797	WGS	FZB	ERX9987657	NextSeq 500	PAIRED		GENOMIC	ILLUMINA	ERS13666127	ERP010814	['287903','ERS13666127','SAMEA111556081','ena-EXPERIMENT-TAB-07-11-2022-10:00:46:954-26190','ERX9987657','ena-STUDY-FZB-22-06-2015-17:16:39:392-292','ERP010814','ERR10465797','PRJEB9680','14486-16','ena-RUN-TAB-07-11-2022-10:00:46:955-26191','31733057']		2022-11-22T06:08:00.000Z																														1109	1109323538	485320172	PRJEB9680			99.54	1663351	57	lineage3	Sensitive	['diff','input','tbprofiler','tree']	tuberculosis: unclassified		Mycobacterium tuberculosis
SAMN12825960	SRR10305619	WGS	CHINESE CENTER FOR DISEASE CONTROL AND PREVENTION	SRX7017262	Illumina HiSeq 2500	PAIRED	RANDOM	GENOMIC	ILLUMINA	SRS5538479	SRP226155	['SRR10305619','SRS5538479','SAMN12825960','573798','SRX7017262','4113_1.fq.gz','SRP226155','CN297','4113','PRJNA573798','bp0','12825960']	2007	2019-10-18T05:20:00.000Z		37.85 N 113.77 E	CHN	Asia	Shanxi	sputum	Homo sapiens	3	human																					1443	1443093500	735258548	PRJNA573798			99.24	1809451	102	lineage2.2.1	Pre-XDR-TB	['tree','tbprofiler','input','diff']	tuberculosis: unclassified		Mycobacterium tuberculosis
SAMEA7562927	ERR4830487	WGS	AFRICAN HEALTH RESEARCH INSTITUTE	ERX4700471	NextSeq 550	PAIRED	RANDOM	GENOMIC	ILLUMINA	ERS5319560	ERP124989	['PRJEB41248','ERP124989','ERS5319560','773315','sample.26439','experiment.26439','ERX4700471','22478494','SAMEA7562927','run.26439','ERR4830487','project.MXDRTB1']		2021-11-11T09:09:00.000Z										S				S	S	S	S	S				R		S	S	S	R	S	R	733	733666418	357134106	PRJEB41248	CRyPTIC_reuse_table		96.4	1382028	42	lineage4.3.2.1	Pre-XDR-TB	['CRyPTIC_reuse_table','CRyPTIC_AHRI','tbprofiler','input','diff','tree']	tuberculosis: unclassified		Mycobacterium tuberculosis
SAMEA1877191	ERR234159	WGS	CSISP	ERX208664	Illumina HiSeq 2000	PAIRED	RANDOM	GENOMIC	ILLUMINA	ERS218210	ERP001731	['ERR234159','MTBC global diversity','ERX208664','2116799','204863','ERP001731','ena-RUN-CSISP-28-02-2013-15:18:14:163-63','SAMEA1877191','ena-EXPERIMENT-CSISP-28-02-2013-15:18:14:163-63','PRJEB3223','L4_141702','ERS218210']		2013-05-02T21:17:00.000Z																														601	601559200	391306527	PRJEB3223			99.36	321631	4	lineage4.6.2.2	Sensitive	['Menardo_2018','Brites_2018','tbprofiler','input','Napier_2020','ref_set_CSISP','Menardo_2021']	tuberculosis: human-adapted	L4	Mycobacterium tuberculosis
SAMN23376384	SRR16997072	WGS	SHANGHAI PULMONARY HOSPITAL	SRX13187290	Illumina HiSeq X	SINGLE	cDNA	GENOMIC	ILLUMINA	SRS11115775	SRP347153	['PRJNA780966','SRP347153','23376384','SAMN23376384','95','UM200925T0095_S50_L003_R1_001 (paired, trimmed pairs) assembly consensus.fa','SRR16997072','SRX13187290','780966','SRS11115775']	2020-04	2021-11-22T05:11:00.000Z			CHN	Asia	Jiangsu		Homo sapiens	3	human																					6	6544237	1716662	PRJNA780966									NTM: unclassified		Mycobacterium kansasi
SAMN30827226	SRR21587549	WGS	UNIVERSIDAD MICHOACANA DE SAN NICOLAS DE HIDALGO	SRX17589353	Illumina MiSeq	PAIRED	PCR	GENOMIC	ILLUMINA	SRS15127607	SRP397193	['MYC078','SRS15127607','MYC78_R1.fastq.gz','SAMN30827226','SRX17589353','SRR21587549','MYC078_PTB','PRJNA880281','SRP397193','880281','30827226']	2010	2022-09-14T21:06:00.000Z		19.70078 N 101.18443 W	MEX	North America		cerebrospinal fluid	Homo sapiens	3	human																					636	636130607	349525736	PRJNA880281			99.42	1761515	69	lineage4.1.1	Sensitive	['input','tbprofiler','diff','standford','tree']	tuberculosis: unclassified		Mycobacterium tuberculosis
SAMN14343986	SRR11564591	AMPLICON	RUTGERS UNIVERSITY NEWARK	SRX8133608	Illumina MiSeq	PAIRED	PCR	GENOMIC	ILLUMINA	SRS6497047	SRP256991	['2492-DA-0782_S112_L001_R1_001.fastq','SRP256991','PRJNA608715','14343986','SRS6497047','SRX8133608','SRR11564591','SAMN14343986','2492-DA-0782','608715']		2020-04-17T19:28:00.000Z			GHA	Africa		sputum	Homo sapiens	3	human																					35	35584962	18438812	PRJNA608715									tuberculosis: unclassified		Mycobacterium tuberculosis
SAMEA104357485	ERR2179690	WGS	FUDAN UNIVERSITY	ERX2236109	Illumina HiSeq 2000	PAIRED	RANDOM PCR	GENOMIC	ILLUMINA	ERS1982463	ERP104892	['ERR2179690','ERS1982463','496441','MTB134','ena-STUDY-FUDAN UNIVERSITY-24-10-2017-03:50:01:214-391','SAMEA104357485','PRJEB23157','ERX2236109','8238897','ERP104892','ena-RUN-FUDAN UNIVERSITY-24-10-2017-03:49:56:242-134','ena-EXPERIMENT-FUDAN UNIVERSITY-24-10-2017-03:49:56:242-134']	2007	2018-10-25T11:31:00.000Z			CHN	Asia		sputum	Homo sapiens	3	human																					0	0	131372776	PRJEB23157			99.17	1843666	55	lineage4.5	Sensitive	['input','diff','tree','Napier_2020','tbprofiler']	tuberculosis: human-adapted	L4.5	Mycobacterium tuberculosis
SAMN09090549	SRR7131253	WGS	SAN RAFFAELE	SRX4052008	Illumina MiniSeq	PAIRED	RANDOM	GENOMIC	ILLUMINA	SRS3269042	SRP135980	['SRS3269042','SRP135980','SRX4052008','MGIT272_S8_L001_201017_R2.fastq.gz','SAMN09090549','MGIT272','bp0','438921','PRJNA438921','MGIT272_WGS','9090549','SRR7131253']		2018-05-08T09:37:00.000Z			ITA	Europe			Homo sapiens	3	human																					281	281045354	101823160	PRJNA438921								input	tuberculosis: unclassified		Mycobacterium tuberculosis
SAMN40273712	SRR28239682	WGS	NIH / NIAID	SRX23850639	NextSeq 2000	PAIRED	RANDOM	GENOMIC	ILLUMINA	SRS20670713	SRP493618	['SRR28239682','40273712','SRX23850639','SRS20670713','SRP493618','72137','PRJNA1074779','1074779','TBPO-6699_lib61764_nextseq_ny0118_151bp.filtered_2_bwa.1.fastq.gz','SAMN40273712']	2022	2024-03-06T10:16:00.000Z		41.7151 N 44.8271 E	GEO	Asia	Tbilisi	bronchoalveolar lavage	Homo sapiens	3	human																					1046	1046313869	362168609	PRJNA1074779			99.38	1669340	56	lineage2.2.1	Other	['diff','tree','tbprofiler','input']	tuberculosis: unclassified		Mycobacterium tuberculosis
SAMN41154454	SRR28868581	WGS	MDUPHL	SRX24427896	NextSeq 550	PAIRED	RANDOM	GENOMIC	ILLUMINA	SRS21182467	SRP399923	['41154454','SAMN41154454','857537','SRS21182467','PRJNA857537','SRP399923','AUSMDU00071304','SRX24427896','AUSMDU00071304_S32_R1_001.fastq.gz','SRR28868581']	2022	2024-05-01T23:04:00.000Z			AUS	Oceania	Victoria		Homo sapiens	3	human																					640	640079231	294161947	PRJNA857537			99.35	1342720	47	lineage1.1.1.1	HR-TB	['input','diff','tbprofiler','tree']	tuberculosis: unclassified		Mycobacterium tuberculosis
SAMN03246674	SRR1723963	WGS	INSTITUTE OF PATHOGEN BIOLOGY, CAMS&PUMC	SRX817218	Illumina HiSeq 2500	SINGLE	RANDOM	GENOMIC	ILLUMINA	SRS797423	SRP051327	['3246674','07HR19145.fastq.bz2','SRX817218','SRR1723963','07HR19145','PRJNA268900','SAMN03246674','SRS797423','268900','SRP051327','07HR19145 WGS']	2007	2015-01-12T19:15:00.000Z			CHN	Asia	Guangdong	sputum	Homo sapiens	3	human																					694	694944438	455226910	PRJNA268900								['Napier_2020','input']	tuberculosis: human-adapted	L4.4.2	Mycobacterium tuberculosis
SAMN08130997	SRR6346243	WGS	MICROBIOLOGICAL DIAGNOSTICS UNIT	SRX3443594	NextSeq 500	PAIRED	RANDOM	GENOMIC	ILLUMINA	SRS2734210	SRP126123	['bp0','PRJNA421048','SRP126123','DMG1701368','SRR6346243','SRX3443594','DMG1701368_R1.fastq.gz','SRS2734210','421048','8130997','SAMN08130997']	2015	2017-12-04T23:25:00.000Z	Buruli ulcer		AUS	Oceania	Bellarine Peninsula	lesion	Homo sapiens	3	human																					700	700102764	323828195	PRJNA421048									NTM: unclassified		Mycobacterium ulcerans
SAMEA7562537	ERR4830098	WGS	IML GAUTING	ERX4700082	NextSeq 500	PAIRED	RANDOM	GENOMIC	ILLUMINA	ERS5319171	ERP124987	['run.15556','22478105','SAMEA7562537','sample.15556','ERP124987','PRJEB41246','experiment.15556','project.Cryptic_2018_2nd','773313','ERX4700082','ERS5319171','ERR4830098']	2018	2021-11-11T08:57:00.000Z										S				S	S	S	S	S				S		S	S	S	S	S	S	591	591737304	261640619	PRJEB41246	CRyPTIC_reuse_table		99.08	1572393	52	lineage4.1.2.1	Sensitive	['tree','diff','CRyPTIC_Gauting','CRyPTIC_reuse_table','tbprofiler','input']	tuberculosis: unclassified		Mycobacterium tuberculosis
SAMEA112188991	ERR10748397	WGS	CTB/NICD	ERX10200003	NextSeq 550	PAIRED	RANDOM	GENOMIC	ILLUMINA	ERS14298880	ERP143048	['32029004','908050','South African MDR-TB 2019-2020','run.S324','experiment.S324','ERP143048','ERX10200003','PRJEB58017','ERS14298880','SAMEA112188991','ERR10748397','sample.S324']		2023-01-15T15:26:00.000Z																														509	509740622	206328725	PRJEB58017			99.68	1699731	57	lineage2.2.1	MDR-TB	['tree','tbprofiler','input','diff']	tuberculosis: unclassified		Mycobacterium tuberculosis
SAMN41685559	SRR29289164	WGS	FIND, THE FOUNDATION FOR INNOVATIVE NEW DIAGNOSTICS	SRX24806496	Illumina HiSeq 2000	PAIRED	RANDOM	GENOMIC	ILLUMINA	SRS21521379	SRP511884	['41685559','SAMN41685559','179-21_R1.fastq.gz','SRR29289164','D-0195-21_179-21','1120243','SRP511884','D-0195-21','bp0','PRJNA1120243','SRX24806496','SRS21521379']	2021	2024-06-05T06:38:00.000Z			PAK	Asia			Homo sapiens	3	human																					451	451238607	177077167	PRJNA1120243									tuberculosis: unclassified		Mycobacterium tuberculosis
SAMEA2535325	ERR553347	WGS	FZB	ERX512416	Illumina MiSeq	PAIRED		GENOMIC	ILLUMINA	ERS458727	ERP008667	['SAMEA2535325','ERR553347','ERS458727','ena-STUDY-FZB-13-11-2014-14:04:40:057-939','PRJEB7727','ERX512416','281351','ERP008667','3785908','8082-03_lib932_miseq_r0060_251bp','8082-03']		2015-06-23T06:33:00.000Z			SLE	Africa										S		R					S	S	S							449	449932063	291498897	PRJEB7727	CRyPTIC_WHO2021_PMC7612554		99.74	1222756	65	lineage4.1	Sensitive	['Walker_2022','Menardo_2018','Napier_2020','input','tree','tbprofiler','diff']	tuberculosis: human-adapted	L4.1	Mycobacterium tuberculosis
SAMN30157934	SRR20969801	WGS	CENTRE FOR TUBERCULOSIS CONTROL OF GUANGDONG PROVINCE	SRX16987515	Illumina NovaSeq 6000	PAIRED	RANDOM	GENOMIC	ILLUMINA	SRS14573279	SRP390552	['PRJNA866200','SRP390552','SRX16987515','SAMN30157934','bp0','SRR20969801','gdtb_400','SRS14573279','D20003479a','D20003479a.realigned.bam','866200','30157934']	2017	2022-08-08T18:40:00.000Z		23.08 N 113.14 E	CHN	Asia	Guangdong	sputum	Homo sapiens	3	human																					1114	1114897969	124893878	PRJNA866200			99.52	1846300	62	lineage2.2.1	Sensitive	['tbprofiler','input','diff','tree']	tuberculosis: unclassified		Mycobacterium tuberculosis
SAMN39958907	SRR27986310	AMPLICON	KWAZULU-NATAL RESEARCH INNOVATION AND SEQUENCING PLATFORM-UKZN	SRX23639330	NextSeq 2000	PAIRED	RT-PCR	GENOMIC	ILLUMINA	SRS20474623	SRP489954	['SRX23639330','bp0','SRS20474623','K054926','SRP489954','SRR27986310','SAMN39958907','1077072','39958907','K054926_S29_R1_001.fastq.gz','PRJNA1077072']		2024-02-16T01:09:00.000Z			ZAF	Africa	Western Cape	sputum	Homo sapiens	3	human																					1200	1200640419	419869738	PRJNA1077072									tuberculosis: unclassified		Mycobacterium tuberculosis
SAMEA115749632	ERR13290480	WGS	UNIVERSITY OF OXFORD, NUFFIELD DEPARTMENT OF MEDIC	ERX12660966	Illumina HiSeq 2000	PAIRED	RANDOM PCR	GENOMIC	ILLUMINA	ERS20265919	ERP161058	['ERP161058','8eae2fe55793','SAMEA115749632','PRJEB76547','ERS20265919','ERR13290480','ERX12660966','41892041','1124794','b28b5ff0-515d-42d2-bc0f-19e45ec26bb9','webin-reads-8eae2fe55793']	2018				SWE	Europe																										0	0	0	PRJEB76547								CRyPTIC_2024	tuberculosis: unclassified		Mycobacterium tuberculosis
SAMN01925667	['SRR847777','SRR924231']	WGS		['SRX316935','SRX276146']	Illumina HiSeq 2000	PAIRED	RANDOM	GENOMIC	ILLUMINA	SRS419335		['PRJNA183624','D25WHACXX130523.1.tagged_584.bam','SRR847777','PRJNA190981','2024255.WR35876.Solexa-150887.H0GV2ADXX130504.P','SRR924231','SRX276146','SRS419335','1909685.WR36050.Solexa-152277.D25WHACXX130523.P','SAMN01925667','190981','H0GV2ADXX130504.2.Illumina_P5-Jofel_P7-Nazet.bam','1925667','SRX316935','SRP026436','TKK_02_0057']					ZAF	Africa	King George V Hospital, Durban	As reported: bodily fluid	Homo sapiens	3	human																					3160	3160912160	1638225220	PRJNA190981			99.72	2499852	57	lineage4.3.3	Pre-XDR-TB	['Nimmo_2024','input','Napier_2020','tree','tbprofiler','diff']	tuberculosis: human-adapted	L4.3.3	Mycobacterium tuberculosis
SAMEA6456328	ERR3806645	WGS	INSTITUTE OF TROPICAL MEDICINE	ERX3808389	Illumina HiSeq 2500	PAIRED	RANDOM	GENOMIC	ILLUMINA	ERS4221842	ERP119211	['ERX3808389','ena-STUDY-Institute of tropical medicine-08-01-2020-09:16:49:129-1770','SAMEA6456328','webin-reads-E14-24316','ERP119211','ERR3806645','PRJEB36076','ERS4221842','600196','13850564','E14-24316']	2014	2020-01-19T11:24:00.000Z			GMB	Africa		sputum	Homo sapiens	3	human																					370	370401856	240277879	PRJEB36076								input	tuberculosis: human-adapted		Mycobacterium africanum
SAMEA12850986	ERR11243695	WGS	SWISS TROPICAL AND PUBLIC HEALTH INSTITUTE	ERX10651899	Illumina NovaSeq 6000	SINGLE	RANDOM	GENOMIC	ILLUMINA	ERS10459507	ERP135175	['ERS10459507','ERP135175','G42537','ena-EXPERIMENT-TAB-17-04-2023-19:57:14:016-3487','930268','ERR11243695','34306131','SAMEA12850986','PRJEB50582','ERX10651899','8cc6b8bd-130a-4c76-a0b2-3197bafe5cc6','ena-RUN-TAB-17-04-2023-19:57:14:016-3488']	2016	2023-07-27T09:49:00.000Z			GEO	Asia		sputum																								212	212311999	75670148	PRJEB50582									tuberculosis: unclassified		Mycobacterium tuberculosis
SAMN43780116	SRR30673549	WGS	FIND, THE FOUNDATION FOR INNOVATIVE NEW DIAGNOSTICS	SRX26092084	Illumina HiSeq X	PAIRED	RANDOM	GENOMIC	ILLUMINA	SRS22658404	SRP532857	['TB038050002','SRR30673549','1160005','SRP532857','TB038050002_R1.fastq.gz','PRJNA1160005','SRS22658404','SAMN43780116','WGS-TB038050002','SRX26092084','43780116']	2021	2024-09-16T04:55:00.000Z			IND	Asia		sputum	Homo sapiens	3	human																					1355	1355629076	571705252	PRJNA1160005									tuberculosis: unclassified		Mycobacterium tuberculosis
SAMN43535657	SRR30629430	WGS	MINISTRY OF PUBLIC HEALTH (THAILAND)	SRX26051404	NextSeq 500	PAIRED	RANDOM	GENOMIC	ILLUMINA	SRS22621816	SRP503470	['MTBCR170815','PRJNA833906','SRS22621816','833906','MTBCR170815_S61_1.fastq.gz','SRX26051404','SAMN43535657','43535657','SRP503470','SRR30629430']	2019	2024-09-11T03:40:00.000Z		19.9105 N 99.8406 E	THA	Asia	Chiang Rai	sputum	Homo sapiens	3	human																					159	159972896	62163720	PRJNA833906									tuberculosis: human-adapted	L2.2	Mycobacterium tuberculosis
SAMEA1708245	ERR245797	WGS	SC	ERX220331	Illumina HiSeq 2000	PAIRED	RANDOM	GENOMIC	ILLUMINA	ERS019850	ERP000436	['ERP000436','PRJEB2358','SAMEA1708245','ERR245797','SC_RUN_5982_4#8','Whole_genome_sequencing_of_Mycobacterium_tuberculosis_from_a_population_in_Malawi___transmission_dynamics_and_associations_with_HIV-sc-2010-12-14','SC_EXP_5982_4#8','203880','1984181','ERX220331','ERS019850','M1007514-sc-2011-01-27-1026637']	2001	2013-03-20T20:29:00.000Z			MWI	Africa		sputum	Homo sapiens	3	human							S						S								1156	1156951800	728141591	PRJEB2358	Coll_2018		99.4	1068333	17	lineage4.3.4.2.1;lineage4.3.4.1	Sensitive	['input','diff','Coll_2018','tbprofiler']	tuberculosis: unclassified		Mycobacterium tuberculosis
SAMEA3421121	ERR2516802	WGS	PHE	ERX2536017	Illumina HiSeq 2500	PAIRED	RANDOM	GENOMIC	ILLUMINA	ERS2401479	ERP107972	['ERR2516802','493039','ERS2401479','10126139','ERX2536017','SAMEA3421121','sample.8565','PRJEB26001','experiment.8565','run.8565','project.First_10k_genomes_study_set_9','ERP107972']		2021-10-23T19:14:00.000Z			GBR	Europe	England					S	S					R	S	S				R					S			649	649871082	352920740	PRJEB26001	Walker_2022		99.56	1848503	56	lineage1.2.2.1	MDR-TB	['Walker_2022','tree','Napier_2020','diff','CRyPTIC_PHE','input','tbprofiler']	tuberculosis: human-adapted	L1.3.1	Mycobacterium tuberculosis
SAMN38810311	SRR27198109	RNA-Seq	HARVARD TH CHAN SCHOOL OF PUBLIC HEALTH	SRX22878247	Illumina MiSeq	PAIRED	PCR	SYNTHETIC	ILLUMINA	SRS19850888	SRP477760	['SRR27198109','PRJNA1052011','SRP477760','DNA-231205FOR-109','SAMN38810311','14018-S-Access_S30_L001_R1_001.fastq.gz','SRS19850888','SRX22878247','38810311','1052011','14018_Acc_bacterialDNA','bp0']	2019	2023-12-13T10:44:00.000Z			USA	North America	Pittsburg	lung	Macaca fascicularis	3	crab-eating macaque																					44	44225996	28121970	PRJNA1052011									tuberculosis: unclassified		Mycobacterium tuberculosis
SAMN40475095	SRR28388236	AMPLICON	HARVARD TH CHAN SCHOOL OF PUBLIC HEALTH	SRX23993235	Illumina MiSeq	PAIRED	PCR	GENOMIC	ILLUMINA	SRS20790352	SRP496435	['bp0','PRJNA1088513','1088513','13718_Spleen','13718-S-Spleen_S30_L001_R1_001.fastq.gz','SRS20790352','SRR28388236','SRX23993235','SRP496435','40475095','SAMN40475095']		2024-03-20T00:42:00.000Z			USA	North America	PA, Upitt	As reported: spleen, EP	Macaca fascicularis	3	crab-eating macaque																					46	46107968	25112138	PRJNA1088513									tuberculosis: human-adapted	L4	Mycobacterium tuberculosis	Erdman
SAMEA115749753	ERR13290597	WGS	UNIVERSITY OF OXFORD, NUFFIELD DEPARTMENT OF MEDIC	ERX12661083	Illumina HiSeq 2000	PAIRED	RANDOM PCR	GENOMIC	ILLUMINA	ERS20266040	ERP161058	['ERP161058','ERR13290597','41892101','PRJEB76547','ERX12661083','b28b5ff0-515d-42d2-bc0f-19e45ec26bb9','1124794','SAMEA115749753','7c9c29bcc4d2','ERS20266040','webin-reads-7c9c29bcc4d2']	2018				SWE	Europe																										0	0	0	PRJEB76547								CRyPTIC_2024	tuberculosis: unclassified		Mycobacterium tuberculosis
SAMN15180339	SRR11972269	WGS	UNIVERSITY OF OTAGO	SRX8516105	Illumina MiSeq	PAIRED	RANDOM	GENOMIC	ILLUMINA	SRS6813761	SRP266712	['M163_R1.fastq.gz','SRX8516105','SAMN15180339','SRS6813761','SRP266712','15180339','PRJNA638161','638161','M163','SRR11972269']		2020-06-10T04:52:00.000Z		16.8409 N 96.1735 E	MMR	Asia	Yangon	sputum	Homo sapiens	3	human																					60	60995201	42552799	PRJNA638161			98.65	114385	4	lineage1.1.3.1	Sensitive	['input','tbprofiler']	tuberculosis: unclassified		Mycobacterium tuberculosis
SAMN41812105	SRR29385484	WGS	LIAONING PROVINCIAL CENTER FOR DISEASE CONTROL AND PREVENTION	SRX24899371	Illumina NovaSeq 6000	PAIRED	PCR	GENOMIC	ILLUMINA	SRS21605616	SRP513650	['SAMN41812105','bp0','1123462','211013','SRP513650','SRS21605616','41812105','PRJNA1123462','SRX24899371','211013_1.fq.gz','SRR29385484','="WGSlib"&A182']	2021-07	2024-06-13T05:04:00.000Z			CHN	Asia	Liaoning	sputum	Homo sapiens	3	human																					1947	1947515700	649477197	PRJNA1123462									tuberculosis: human-adapted	L4	Mycobacterium tuberculosis	H37Rv
SAMEA104362199	ERR2184358	WGS	UNIVERSIDAD PERUANA CAYETANO HEREDIA, PERU	ERX2240525	Illumina HiSeq 4000	PAIRED	RANDOM	GENOMIC	ILLUMINA	ERS1987177	ERP104985	['run.646','experiment.646','SAMEA104362199','sample.646','ERX2240525','548708','ERP104985','ERR2184358','PRJEB23245','ERS1987177','12061589','project.Peru-set1-Tandem']		2021-10-17T08:38:00.000Z			PER	South America						S				S	S	S	S	S				S		S	S	S	S	S	S	441	441893700	198459807	PRJEB23245	['Walker_2022','CRyPTIC_reuse_table']		99.42	1662684	63	lineage4.1.1	Other	['input','tree','tbprofiler','CRyPTIC_reuse_table','Walker_2022','diff','CRyPTIC_UPCH']	tuberculosis: unclassified		Mycobacterium tuberculosis
SAMEA7525701	ERR4797159	WGS	FOUNDATION FOR MEDICAL RESEARCH INDIA	ERX4666574	NextSeq 500	PAIRED	RANDOM	GENOMIC	ILLUMINA	ERS5282175	ERP124850	['project.Mumbai','ERX4666574','ERR4797159','sample.1884','ERP124850','run.1884','ERS5282175','experiment.1884','SAMEA7525701','PRJEB41116','773292','22459265']		2021-11-09T22:17:00.000Z			IND	Asia	Mumbai					S	S			S	S	S	S	S				S		S	R	S	S	S	S	568	568242000	254584182	PRJEB41116	['Walker_2022','CRyPTIC_reuse_table']		99.48	1516279	48	lineage3	Sensitive	['CRyPTIC_reuse_table','diff','tbprofiler','CRyPTIC_IND','Walker_2022','tree','input']	tuberculosis: unclassified		Mycobacterium tuberculosis
SAMEA7841475	ERR5165806	WGS	HOSPITAL GENERAL UNIVERSITARIO GREGORIO MARANON	ERX4970769	NextSeq 500	PAIRED	PCR	GENOMIC	ILLUMINA	ERS5588647	ERP126433	['SAMEA7841475','794519','24604954','ERX4970769','PRJEB42555','ena-RUN-Hospital General Universitario Gregorio Maranon-20-01-2021-13:19:14:365-17','ena-EXPERIMENT-Hospital General Universitario Gregorio Maranon-20-01-2021-13:19:14:365-17','ERR5165806','ERP126433','ERS5588647','23685_COL6','ena-STUDY-Hospital General Universitario Gregorio Maranon-19-01-2021-15:44:14:058-72']	2020	2022-07-14T07:42:00.000Z			ESP	Europe			Homo sapiens	3	human																					125	125111635	70575374	PRJEB42555			99.05	748875	17	lineage4.3.3	Sensitive	['tree','input','tbprofiler','diff']	tuberculosis: unclassified		Mycobacterium tuberculosis
SAMN38210667	SRR26795006	WGS	HMS	SRX22492386	Illumina HiSeq 4000	SINGLE	cDNA	GENOMIC	ILLUMINA	SRS19505502	SRP471323	['Peru7454_R1.fastq.gz','SRS19505502','1039243','bp0','PRJNA1039243','7454','SAMN38210667','38210667','SRP471323','Peru7454','SRR26795006','SRX22492386']	2011	2023-11-11T22:55:00.000Z			PER	South America		sputum	Homo sapiens	3	human																					181	181701300	90590877	PRJNA1039243								standford	tuberculosis: unclassified		Mycobacterium tuberculosis
SAMN20693238	SRR16370430	WGS	HARVARD MEDICAL SCHOOL	SRX12647716	Illumina HiSeq 2500	PAIRED	RANDOM	GENOMIC	ILLUMINA	SRS10601012	SRP341700	['bp0','PRJNA771909','SRP341700','20693238','771909','IDR1400026616_R1.fastq.gz','SAMN20693238','SRX12647716','SRS10601012','SRR16370430','IDR1400026616']		2021-10-16T19:12:00.000Z																														968	968084575	639425308	PRJNA771909			99.52	1187694	64	lineage2.2.1.1	HR-TB	['input','diff','tbprofiler','tree']	tuberculosis: unclassified		Mycobacterium tuberculosis
SAMN30949715	SRR21689969	WGS	RIVM	SRX17687564	Illumina HiSeq 2500	PAIRED	RANDOM	GENOMIC	ILLUMINA	SRS15218952	SRP399356	['882748','RIVM1031','PRJNA882748','30949715','bp0','RIVM1031.bam','SRX17687564','SAMN30949715','SRS15218952','SRP399356','SRR21689969']	2018	2022-09-23T18:04:00.000Z			NLD	Europe		sputum	Homo sapiens	3	human																					519	519432068	149705700	PRJNA882748								input	tuberculosis: unclassified		Mycobacterium tuberculosis
SAMEA13294726	ERR9121447	WGS	UNIVERSITY OF OXFORD, NUFFIELD DEPARTMENT OF MEDIC	ERX8663432	Illumina MiSeq	PAIRED	RANDOM	GENOMIC	ILLUMINA	ERS10897652	ERP136048	['SAMEA13294726','run.1636.1.9d1d17c3cf40102bb5516697dc83bbac','sample.1636.ee1a8568','ERR9121447','PRJEB51415','ERP136048','experiment.1636.e4890f15','30300363','project.SeqTreat_Valencia1','862826','ERX8663432','ERS10897652']		2024-08-02T03:53:00.000Z			ESP	Europe	Valencia																									710	710552511	333897636	PRJEB51415								CRyPTIC_SeqTreat_Valencia	tuberculosis: unclassified		Mycobacterium tuberculosis
SAMEA115746861	ERR13285707	WGS	UNIVERSITY OF OXFORD, NUFFIELD DEPARTMENT OF MEDIC	ERX12656133	NextSeq 500	PAIRED	RANDOM PCR	GENOMIC	ILLUMINA	ERS20256745	ERP161058	['PRJEB76547','ERS20256745','SAMEA115746861','ERR13285707','b28b5ff0-515d-42d2-bc0f-19e45ec26bb9','ERX12656133','webin-reads-f82ba520b2cb','f82ba520b2cb','ERP161058','1124794','41890394']	2020	2024-08-11T01:32:00.000Z			DEU	Europe																										937	937729679	421398974	PRJEB76547								CRyPTIC_2024	tuberculosis: unclassified		Mycobacterium tuberculosis
SAMN42034176	SRR29539306	WGS	NIAID TB PORTALS PROGRAM	SRX25046828	NextSeq 2000	PAIRED	RANDOM	GENOMIC	ILLUMINA	SRS21743976	SRP515897	['42034176','SRP515897','SAMN42034176','PRJNA1074785','SRS21743976','30061','1074785','SRR29539306','SRX25046828','TBPO-3821_lib56673_nextseq_ny0090_151bp.filtered_2_bwa.1.fastq.gz']	2019	2024-06-25T13:38:00.000Z		48.3794 N 31.1656 E	UKR	Europe		sputum	Homo sapiens	3	human																					612	612432456	202810818	PRJNA1074785									tuberculosis: unclassified		Mycobacterium tuberculosis
SAMN04276693	['SRR11947424','SRR3724656']	WGS		['SRX1881758','SRX8491845']	Illumina HiSeq 2500	SINGLE	PCR	GENOMIC	ILLUMINA	SRS1528216		['BI_269','SRX1881758','SRR11947424','G03205_1.fastq.gz','SRS1528216','SAMN04276693','300846','SRR3724656','SRP077478','G03205','PRJNA300846','SRX8491845','4276693']					THA	Asia		sputum	Homo sapiens	3	human																					1402	1403073820	851516186	PRJNA300846			98.16	1226183	22	lineage2.2.1	Sensitive	['Menardo_2021','tbprofiler','diff','input','Menardo_2018','IeDEA']	tuberculosis: human-adapted	L2	Mycobacterium tuberculosis
SAMEA115748781	ERR13289636	WGS	UNIVERSITY OF OXFORD, NUFFIELD DEPARTMENT OF MEDIC	ERX12660062	Illumina MiSeq	PAIRED	RANDOM PCR	GENOMIC	ILLUMINA	ERS20265068	ERP161058	['ERR13289636','41891501','webin-reads-2229f9a54bfe','ERX12660062','SAMEA115748781','ERS20265068','PRJEB76547','2229f9a54bfe','1124794','ERP161058','b28b5ff0-515d-42d2-bc0f-19e45ec26bb9']	2017	2024-08-11T02:33:00.000Z			GBR	Europe																										281	281479076	171233700	PRJEB76547								CRyPTIC_2024	tuberculosis: unclassified		Mycobacterium tuberculosis
SAMN20693110	SRR16370203	WGS	HARVARD MEDICAL SCHOOL	SRX12647943	NextSeq 500	PAIRED	RANDOM	GENOMIC	ILLUMINA	SRS10601236	SRP341700	['bp0','SRP341700','SRR16370203','771909','SRX12647943','SRS10601236','20693110','1479146369267T-1838-15_lib5043_nextseq_n0035_151bp_R1.fastq.gz','PRJNA771909','SAMN20693110','1479146369267T183815lib5043nextseqn0035151bp']		2021-10-16T19:09:00.000Z																														686	686480642	291534742	PRJNA771909			99.54	1549381	53	lineage2.2.1	MDR-TB	['tbprofiler','tree','input','diff']	tuberculosis: unclassified		Mycobacterium tuberculosis
SAMN23005289	SRR16930403	WGS	INSTITUT D'INVESTIGACIO BIOMEDICA SANT PAU	SRX13122545	Illumina NovaSeq 6000	PAIRED	size fractionation	GENOMIC	ILLUMINA	SRS11057552	SRP345780	['SRS11057552','SRX13122545','778929','23005289','SRP345780','bp0','SAMN23005289','D84BK_FDMS192253054-1a_HNT7FDSXX_L4_1.fq.gz','BCN_30_2','SRR16930403','D84BK','PRJNA778929']	2018	2021-11-12T14:19:00.000Z		41.389511 N 2.152219 E	ESP	Europe	Barcelona	sputum																								1819	1819880400	589591340	PRJNA778929									NTM: avium complex		Mycobacterium avium
SAMN36662714	SRR25389531	WGS	CHINESE ACADEMY OF SCIENCES	SRX21127564	Illumina MiSeq	PAIRED	PCR	GENOMIC	ILLUMINA	SRS18393078	SRP450880	['SAMN36662714','SRX21127564','123','PRJNA996873','36662714','SRR25389531','42_m8_L001_R1.fastq.gz','SRS18393078','42_m8','SRP450880','996873']	2015	2023-07-22T09:53:00.000Z			CHN	Asia	Tianjin	sputum	Homo sapiens	3	human																					1776	1776841160	746321799	PRJNA996873			99.59	1707504	58	lineage2.2.1	MDR-TB	['tbprofiler','diff','input','tree']	tuberculosis: unclassified		Mycobacterium tuberculosis
SAMEA112803031	ERR11043320	WGS	FZB	ERX10490111	NextSeq 500	PAIRED		GENOMIC	ILLUMINA	ERS14810577	ERP010814	['SAMEA112803031','ERR11043320','ena-RUN-TAB-21-03-2023-10:23:42:701-77586','ena-EXPERIMENT-TAB-21-03-2023-10:23:42:701-77585','ERX10490111','287903','ERP010814','ERS14810577','11152-17','ena-STUDY-FZB-22-06-2015-17:16:39:392-292','33855086','PRJEB9680']		2023-07-20T18:58:00.000Z																														974	974100795	431951055	PRJEB9680								input	tuberculosis: unclassified		Mycobacterium tuberculosis
SAMEA104093421	ERR2747639	WGS	WELLCOME SANGER INSTITUTE	ERX2760693	Illumina HiSeq 2500	PAIRED	RANDOM	GENOMIC	ILLUMINA	ERS1757314	ERP021867	['Exploring_the_richness_of_Mycobacterium_bovis_strain_diversity-sc-4667','SAMEA104093421','SC_EXP_23362_7#45','ERS1757314','ERP021867','ERR2747639','480613','ERX2760693','PRJEB19799','d4c11310-07ce-11e7-a0c0-3c4a9275d6c8','SC_RUN_23362_7#45','9877718']		2018-08-22T14:07:00.000Z			GBR	Europe																										199	199791500	49887170	PRJEB19799			99.28	1336750	37	La1.8.1	Other	['tbprofiler','diff','input','tree','bovis_GBR']	tuberculosis: animal-adapted	La1	Mycobacterium bovis
SAMEA3493148	ERR972801	WGS	STELLENBOSCH UNIVERSITY	ERX1049782	Illumina HiSeq 2000	PAIRED	RANDOM	GENOMIC	ILLUMINA	ERS800297	ERP011140	['ena-RUN-STELLENBOSCH UNIVERSITY-29-07-2015-14:01:41:383-7','ERR972801','4115502','ERP011140','PRJEB9976','SAMEA3493148','ERX1049782','ena-STUDY-STELLENBOSCH UNIVERSITY-27-07-2015-08:13:57:268-311','Single colony_2 7','ERS800297','297118','ena-EXPERIMENT-STELLENBOSCH UNIVERSITY-29-07-2015-14:01:41:383-7']		2015-09-27T08:05:00.000Z																														1381	1381566274	919311174	PRJEB9976			99.29	1574617	36	lineage2.2.1.1	RR-TB	['tbprofiler','tree','diff','input']	tuberculosis: unclassified		Mycobacterium tuberculosis
SAMEA7702200	ERR4972582	WGS	HOSPITAL GENERAL UNIVERSITARIO GREGORIO MARANON	ERX4791238	NextSeq 500	PAIRED	PCR	GENOMIC	ILLUMINA	ERS5458710	ERP125674	['SAMEA7702200','PRJEB41837','ena-RUN-Hospital General Universitario Gregorio Maranon-10-12-2020-12:56:41:078-112','698873','ERX4791238','ena-EXPERIMENT-Hospital General Universitario Gregorio Maranon-10-12-2020-12:56:41:078-112','ARG29846-18','ERP125674','ERS5458710','17760214','ERR4972582','ena-STUDY-Hospital General Universitario Gregorio Maranon-10-12-2020-11:15:07:381-97']	2018	2021-02-07T05:53:00.000Z			ARG	South America			Homo sapiens	3	human																					306	306265458	130479806	PRJEB41837			99.5	1731487	57	lineage4.1.4	Pre-XDR-TB	['tree','standford','input','tbprofiler','diff']	tuberculosis: unclassified		Mycobacterium tuberculosis
SAMN05575617	SRR4035988	WGS	HARVARD MEDICAL SCHOOL	SRX2027145	Illumina HiSeq 2000	PAIRED	RANDOM	GENOMIC	ILLUMINA	SRS1621480	SRP082185	['SRS1621480','738-L4C4b_2.fastq.gz','5575617','323744','SRX2027145','SRR4035988','PRJNA323744','P20-Lung4-C4','SRP082185','SAMN05575617']	2013-06	2016-08-16T14:31:00.000Z		29.6483 S 30.3318 E	ZAF	Africa	Kwazulu-Natal	lung	Homo sapiens	3	human																					238	238665828	164470281	PRJNA323744								['intrapatient_ZAF','denylist','Napier_2020','input']	tuberculosis: human-adapted	L4.4.1.1	Mycobacterium tuberculosis
SAMN19135952	SRR14519118	WGS	FUDAN UNIVERSITY	SRX10864615	Illumina HiSeq 2500	PAIRED	RANDOM PCR	GENOMIC	ILLUMINA	SRS8959905	SRP319611	['SJ_P44','SJ_2014_2045','729588','SRS8959905','SRX10864615','SRP319611','SAMN19135952','SRR14519118','bp0','19135952','SJ_2014_2045_R1.fastq.gz','PRJNA729588']	2014	2021-05-15T16:15:00.000Z			CHN	Asia	Shanghai	sputum	Homo sapiens	3	human																					4484	4484010300	1979966440	PRJNA729588			65.34	1144620	38	lineage4.5	Sensitive	['input','diff','tbprofiler','tree']	tuberculosis: unclassified		Mycobacterium tuberculosis
SAMN41389977	SRR29016790	WGS	FIND, THE FOUNDATION FOR INNOVATIVE NEW DIAGNOSTICS	SRX24543337	Illumina HiSeq 2000	PAIRED	RANDOM	GENOMIC	ILLUMINA	SRS21287861	SRP507535	['20B5E1_8C077E836674_198-16','SRS21287861','20B5E1_8C077E836674','TB-IS-1047-198-16-CASM_S265_R1_001.fastq.gz','41389977','SRX24543337','1109295','SAMN41389977','SRP507535','PRJNA1109295','SRR29016790']		2024-05-14T09:32:00.000Z							Homo sapiens	3	human																					251	251060754	109711314	PRJNA1109295			99.71	965314	32	lineage4.9	Sensitive	['tree','input','WHO_mutations_2023','diff','tbprofiler']	tuberculosis: unclassified		Mycobacterium tuberculosis
SAMN31672673	SRR22251443	WGS	INSTITUTE OF CLINICAL PATHOLOGY AND MEDICAL RESEARCH	SRX18228285	NextSeq 500	PAIRED	RANDOM	GENOMIC	ILLUMINA	SRS15724567	SRP407089	['SRR22251443','SRS15724567','SAMN31672673','31672673','SRP407089','17-3391-0131','SRX18228285','bp0','PRJNA899911','17-3391-0131_1.fastq.gz','899911']	2017	2022-11-09T23:52:00.000Z			AUS	Oceania	NSW		Homo sapiens	3	human																					241	241540603	111997789	PRJNA899911			99.42	1495693	49	lineage4.5	Sensitive	['tree','tbprofiler','input','diff']	tuberculosis: unclassified		Mycobacterium tuberculosis
SAMN27519849	SRR18714933	WGS	NIH / NIAID	SRX14815600	NextSeq 500	PAIRED	RANDOM	GENOMIC	ILLUMINA	SRS12572138	SRP369525	['27519849','825524','SRR18714933','SAMN27519849','PRJNA825524','SRS12572138','SRP369525','SRX14815600','bp0','19535','UKR-451_lib41044_nextseq_nx0124_151bp.filtered_2nd.1.fastq.gz']	2020	2022-04-11T14:30:00.000Z		47.8388 N 35.1396 E	UKR	Europe	Zaporizhzhia	sputum	Homo sapiens	3	human																					431	431232077	197257185	PRJNA825524			99.52	1514632	50	lineage2.2.1	MDR-TB	['input','diff','TB_Portals','tree','tbprofiler']	tuberculosis: unclassified		Mycobacterium tuberculosis
SAMN31673231	SRR22251195	WGS	INSTITUTE OF CLINICAL PATHOLOGY AND MEDICAL RESEARCH	SRX18227861	NextSeq 500	PAIRED	RANDOM	GENOMIC	ILLUMINA	SRS15724143	SRP407089	['899911','SRP407089','18-1773-0341','SRS15724143','SRX18227861','SRR22251195','PRJNA899911','SAMN31673231','bp0','18-1773-0341_1.fastq.gz','31673231']	2018	2022-11-09T23:52:00.000Z			AUS	Oceania	NSW		Homo sapiens	3	human																					487	487049275	231152867	PRJNA899911			99.33	1827651	55	lineage3	Sensitive	['tbprofiler','input','tree','diff']	tuberculosis: unclassified		Mycobacterium tuberculosis
SAMN07659081	SRR6045189	WGS	MODMEDMICOXFORD	SRX3192167	Illumina MiSeq	PAIRED	RANDOM	GENOMIC	ILLUMINA	SRS2520146	SRP117784	['SRR6045189','SAMN07659081','PRJNA401515','MMMOSRA:8ac180a3-84f8-4a94-a661-6d2c4e89abdf','SRS2520146','401515','SRP117784','MMMOSAM:8ac180a3-84f8-4a94-a661-6d2c4e89abdf','SRX3192167','7659081']	2016	2017-10-27T16:18:00.000Z			GBR	Europe	Oxford		Homo sapiens	3	human					S		S					S	S								322	322463905	202588389	PRJNA401515	CRyPTIC_WHO2021_PMC7612554		98.1	1654819	53	lineage3	Sensitive	['diff','Walker_2022','tbprofiler','Napier_2020','input','tree']	tuberculosis: human-adapted	L3	Mycobacterium tuberculosis
SAMN10966133	SRR8600317	WGS	UNIVERSITY COLLEGE DUBLIN	SRX5400008	Illumina MiSeq	PAIRED	RANDOM	GENOMIC	ILLUMINA	SRS4386830	SRP186442	['SAMN10966133','SRR8600317','HI-61-7435-88_S270_R1_001.fastq.gz','523164','PRJNA523164','HI-61-7435-88','SRP186442','10966133','SRS4386830','SRX5400008']	1988	2019-02-21T04:10:00.000Z			GBR	Europe	England, Woodchester Park		Bos taurus	2	bovine																					222	222432379	82715199	PRJNA523164								input	tuberculosis: animal-adapted	La1	Mycobacterium bovis
SAMEA7549794	ERR4816433	WGS	PUBLIC HEALTH ENGLAND	ERX4686275	Illumina MiSeq	PAIRED	RANDOM	GENOMIC	ILLUMINA	ERS5306445	ERP124941	['run.19253','PRJEB41201','SAMEA7549794','ERR4816433','experiment.19253','ERP124941','22469190','project.PHE-TB','773303','ERX4686275','sample.19253','ERS5306445']		2021-11-10T16:25:00.000Z			GBR	Europe												R					S	S								316	316140678	220918627	PRJEB41201	Walker_2022							['input','Walker_2022','CRyPTIC_PHE']	tuberculosis: unclassified		Mycobacterium tuberculosis
SAMN41154950	SRR28868730	WGS	MDUPHL	SRX24428321	NextSeq 550	PAIRED	RANDOM	GENOMIC	ILLUMINA	SRS21182892	SRP399923	['SAMN41154950','857537','SRS21182892','AUSMDU00094967_S151_R1_001.fastq.gz','SRX24428321','AUSMDU00094967','41154950','SRP399923','PRJNA857537','SRR28868730']	2023	2024-05-01T23:05:00.000Z			AUS	Oceania	Victoria		Homo sapiens	3	human																					1030	1030023877	446401718	PRJNA857537			99.75	1690624	57	lineage4.3.4.1	Sensitive	['tree','input','tbprofiler','diff']	tuberculosis: unclassified		Mycobacterium tuberculosis
SAMN43780257	SRR30673435	WGS	FIND, THE FOUNDATION FOR INNOVATIVE NEW DIAGNOSTICS	SRX26092198	Illumina HiSeq X	PAIRED	RANDOM	GENOMIC	ILLUMINA	SRS22658516	SRP532857	['SRS22658516','SRX26092198','SRR30673435','43780257','SAMN43780257','TB038050143','PRJNA1160005','1160005','TB038050143_R1.fastq.gz','WGS-TB038050143','SRP532857']	2021	2024-09-16T04:54:00.000Z			IND	Asia		sputum	Homo sapiens	3	human																					1129	1129616806	497017169	PRJNA1160005									tuberculosis: unclassified		Mycobacterium tuberculosis
SAMEA13321130	ERR9285937	WGS	FZB	ERX8828050	NextSeq 500	PAIRED		GENOMIC	ILLUMINA	ERS10923866	ERP135372	['3-GK','27174864','ena-RUN-TAB-15-03-2022-16:45:22:022-9615','ERP135372','ena-EXPERIMENT-TAB-15-03-2022-16:45:22:021-9614','822241','ERR9285937','ERX8828050','SAMEA13321130','ERS10923866','2cd0bdb6-32c5-4af0-bebb-b7a34ee46296','PRJEB50767']		2022-05-20T07:45:00.000Z			KEN	Africa	Nairobi																									752	752791254	322535861	PRJEB50767			99.55	1587735	55	lineage2.2.1	Sensitive	['input','diff','WGS_KEN','tbprofiler','tree']	tuberculosis: unclassified		Mycobacterium tuberculosis
SAMEA7280590	ERR4553848	WGS	INSTITUTE OF TROPICAL MEDICINE	ERX4490218	Illumina HiSeq 2500	PAIRED	RANDOM	GENOMIC	ILLUMINA	ERS5041191	ERP123102	['ITM2011-00540','ena-STUDY-Institute of tropical medicine-27-07-2020-14:37:16:152-1905','15937637','660147','SAMEA7280590','ena-EXPERIMENT-Institute of tropical medicine-28-08-2020-16:29:08:361-446','ERP123102','ERX4490218','ERR4553848','ena-RUN-Institute of tropical medicine-28-08-2020-16:29:08:361-446','ERS5041191','PRJEB39569']	2011	2020-08-29T19:11:00.000Z			BGD	Asia		sputum	Homo sapiens	3	human																					382	382299384	166140872	PRJEB39569			99.62	1724928	59		MDR-TB	['tbprofiler','tree','input','diff']	tuberculosis: unclassified		Mycobacterium tuberculosis
SAMEA104600250	ERR2307460	WGS	FZB	ERX2358752	Illumina HiSeq 2500	PAIRED		GENOMIC	ILLUMINA	ERS2211532	ERP105903	['PRJEB24099','448111','8821289','ERS2211532','ERP105903','ERX2358752','ena-EXPERIMENT-FZB-19-02-2018-14:17:48:274-97','ena-STUDY-FZB-22-12-2017-11:22:56:801-326','SAMEA104600250','ena-RUN-FZB-19-02-2018-14:17:48:274-97','ERR2307460','2676Tln-04']		2022-07-13T10:50:00.000Z																														584	584756700	306339866	PRJEB24099			99.56	1601657	55	lineage2.2.1	MDR-TB	['tree','input','tbprofiler','diff']	MTBC		Mycobacterium tuberculosis complex sp.
SAMEA115652489	ERR13148608	WGS	NATIONAL INSTITUTE OF HEALTH DR. RICARDO JORGE	ERX12519880	NextSeq 2000	PAIRED	RANDOM	GENOMIC	ILLUMINA	ERS20110564	ERP142948	['909146','SAMEA115652489','ERP142948','PTNTM_0124','INSA_29112022','ERR13148608','42877832','ERS20110564','PRJEB57933','ERX12519880']	2021	2024-08-19T04:46:00.000Z			PRT	Europe																										707	707058829	235357965	PRJEB57933									NTM: avium complex		Mycobacterium intracellulare subsp. chimaera
SAMEA7555085	ERR4821717	WGS	PUBLIC HEALTH ENGLAND	ERX4691559	Illumina HiSeq 2500	PAIRED	RANDOM	GENOMIC	ILLUMINA	ERS5311729	ERP124941	['ERS5311729','ERX4691559','sample.24538','ERR4821717','experiment.24538','run.24538','773303','SAMEA7555085','PRJEB41201','ERP124941','22474479','project.PHE-TB']		2021-11-11T02:21:00.000Z			GBR	Europe										S		S						S								419	419485669	215576538	PRJEB41201	Walker_2022		98.82	1284004	29	lineage4.3.2.1	Sensitive	['tree','diff','tbprofiler','CRyPTIC_PHE','input','Walker_2022']	tuberculosis: unclassified		Mycobacterium tuberculosis
SAMN41468172	SRR29093408	WGS	FIND, THE FOUNDATION FOR INNOVATIVE NEW DIAGNOSTICS	SRX24617743	Illumina HiSeq 2000	PAIRED	RANDOM	GENOMIC	ILLUMINA	SRS21354908	SRP507535	['1109295','82B8A3_CDCD06282DD4','SAMN41468172','PRJNA1109295','SRP507535','82B8A3_CDCD06282DD4_C378','SRR29093408','41468172','TB_CPath_Warren_C378_S95_R1_001.fastq.gz','SRS21354908','SRX24617743']	2015	2024-05-21T06:02:00.000Z			ZAF	Africa			Homo sapiens	3	human																					548	548142382	239147758	PRJNA1109295								WHO_mutations_2023	tuberculosis: unclassified		Mycobacterium tuberculosis
SAMN37457282	SRR26112512	WGS	WADSWORTH CENTER	SRX21826403	Illumina MiSeq	PAIRED	RANDOM	GENOMIC	ILLUMINA	SRS18926010	SRP338930	['IDR1700046502-01-01','IDR1700046502-01-01.R1.fastq.gz','SRP338930','SRX21826403','SAMN37457282','SRS18926010','37457282','766641','IDR1700046502','PRJNA766641','SRR26112512']	2017	2023-09-19T16:22:00.000Z			USA	North America	New York state	sputum	Homo sapiens	3	human																					859	859458888	606938104	PRJNA766641									tuberculosis: unclassified		Mycobacterium tuberculosis
SAMN06055505	SRR5073761	WGS	UNIVERSITY OF MELBOURNE	SRX2392851	Illumina HiSeq 2500	PAIRED	RANDOM	GENOMIC	ILLUMINA	SRS1834304	SRP094134	['PRJNA355614','SRS1834304','bp0','HCMC1108','SRR5073761','SRX2392851','6055505','02MTB0694_S106_L002_1.fastq.gz','SRP094134','SAMN06055505','355614']	2009-11	2016-12-02T18:53:00.000Z		10.82 N 106.63 E	VNM	Asia	Ho Chi Minh City	sputum	Homo sapiens	3	human																					240	240825794	113148525	PRJNA355614			99.63	1178924	40	lineage2.1	Sensitive	['tree','input','Napier_2020','tbprofiler','diff','Menardo_2021']	tuberculosis: human-adapted	L2.1	Mycobacterium tuberculosis
SAMN05576479	SRR4037861	WGS	HARVARD MEDICAL SCHOOL	SRX2028983	Illumina HiSeq 2000	PAIRED	RANDOM	GENOMIC	ILLUMINA	SRS1623316	SRP082185	['PRJNA323744','SRS1623316','323744','SRR4037861','SRP082185','5576479','SRX2028983','763-L1A1_2.fastq.gz','P30-Lung1-A1','SAMN05576479']	2013-08	2016-08-19T09:19:00.000Z		29.6483 S 30.3318 E	ZAF	Africa	Kwazulu-Natal	lung	Homo sapiens	3	human																					124	124375642	86665910	PRJNA323744								['denylist','input','intrapatient_ZAF']	tuberculosis: unclassified		Mycobacterium tuberculosis
SAMN08612907	SRR6785184	WGS	SAN RAFFAELE	SRX3744944	NextSeq 500	PAIRED	RANDOM	GENOMIC	ILLUMINA	SRS3001350	SRP128089	['5582-13_WGS','428596','bp0','5582-13_lib4038_nextseq_n0031_151bp.gatk.bam','PRJNA428596','SRR6785184','SRX3744944','SRS3001350','SAMN08612907','8612907','SRP128089','5582-13']		2018-02-27T05:48:00.000Z							Homo sapiens	3	human																					557	557765523	296594170	PRJNA428596			99.73	1034264	29	lineage4.3.3	Sensitive	['diff','tree','tbprofiler','input']	tuberculosis: unclassified		Mycobacterium tuberculosis
SAMN31220275	SRR21887701	WGS	CAPITAL MEDICAL UNIVERSITY	SRX17874645	Illumina HiSeq 2000	PAIRED	RANDOM PCR	GENOMIC	ILLUMINA	SRS15392873	SRP402335	['SRX17874645','SAMN31220275','SRR21887701','888557','Y26198','SRS15392873','31220275','SRP402335','Y26198_1.fastq.gz','PRJNA888557']	2018	2022-10-13T05:30:00.000Z		39.9 N 116.40 E	CHN	Asia	Beijing	sputum	Homo sapiens	3	human																					2093	2093052600	873017703	PRJNA888557			99.59	1795065	61	lineage2.2.1	Pre-XDR-TB	['tbprofiler','tree','diff','input']	tuberculosis: unclassified		Mycobacterium tuberculosis
SAMN10663236	SRR8380938	WGS	NATIONAL INSTITUTE FOR RESEARCH IN TUBERCULOSIS	SRX5190847	Illumina MiSeq	PAIRED	RANDOM PCR	GENOMIC	ILLUMINA	SRS4196986	SRP174923	['SRS4196986','SAMN10663236','CC0303_S2_L001_001.fastq.gz','CR014CC0303','CC0303_S2_L001_R1_001.fastq.gz','512266','10663236','PRJNA512266','bp0','SRX5190847','SRP174923','SRR8380938']	2017	2018-12-31T07:05:00.000Z		12.942883 N 80.132824 E	IND	Asia		sputum	Homo sapiens	3	human																					392	392139445	221871676	PRJNA512266			99.36	1365599	74	lineage1.1.2	MDR-TB	['diff','tree','input','Napier_2020','tbprofiler']	tuberculosis: human-adapted	L1.1.2	Mycobacterium tuberculosis
SAMN41146827	SRR28858715	WGS	WADSWORTH CENTER	SRX24418601	NextSeq 550	PAIRED	RANDOM	GENOMIC	ILLUMINA	SRS21174071	SRP338930	['IDR2300005590-01-01','SRP338930','PRJNA766641','41146827','766641','SRS21174071','IDR2300005590-01-01.R1.fastq.gz','SAMN41146827','SRR28858715','SRX24418601']	2023	2024-05-01T09:20:00.000Z			USA	North America	New York state		Homo sapiens	3	human																					411	411010514	173896421	PRJNA766641			99.47	1710763	57	lineage4.2.1	Sensitive	['diff','tbprofiler','tree','input']	tuberculosis: unclassified		Mycobacterium tuberculosis
SAMN07373570	SRR6067281	WGS	NML	SRX3209771	Illumina MiSeq	PAIRED	RANDOM	GENOMIC	ILLUMINA	SRS2534757	SRP118711	['SRR6067281','SRS2534757','7373570','SRP118711','SAMN07373570','388806','SRX3209771','1300354','NMLd3b0df12-68a7-488a-b52b-4ff9c435eb80','PRJNA388806']		2017-09-25T06:06:00.000Z			CAN	North America	Nunavut																									637	637178978	426923577	PRJNA388806								['Napier_2020','input']	tuberculosis: human-adapted	L4.8	Mycobacterium tuberculosis
SAMEA7526697	ERR4798141	WGS	FOUNDATION FOR MEDICAL RESEARCH INDIA	ERX4667561	NextSeq 500	PAIRED	RANDOM	GENOMIC	ILLUMINA	ERS5283169	ERP124850	['sample.13571','22460259','773292','run.13571','ERS5283169','ERP124850','ERR4798141','experiment.13571','project.Mumbai','SAMEA7526697','ERX4667561','PRJEB41116']		2021-11-09T23:17:00.000Z			IND	Asia	Mumbai					S	S			I	S	R	S	S				R		S	S	S	S	S	R	589	589943410	250579139	PRJEB41116	['Walker_2022','CRyPTIC_reuse_table']		99.53	1672260	54	lineage2.2.1.2	Pre-XDR-TB	['CRyPTIC_reuse_table','CRyPTIC_IND','diff','tbprofiler','Walker_2022','input','tree']	tuberculosis: unclassified		Mycobacterium tuberculosis
SAMN15406629	SRR12119589	AMPLICON	GENOSCREEN	SRX8641179	NextSeq 500	PAIRED	PCR	GENOMIC	ILLUMINA	SRS6925901	SRP269393	['bp0','32-11b_S32_L001_R1_001.fastq.gz','15406629','DRC_Deeplex796','SAMN15406629','SRR12119589','643242','SRX8641179','PRJNA643242','32-11b','SRS6925901','SRP269393']	2016	2020-06-30T17:03:00.000Z			COD	Africa		sputum	Homo sapiens	3	human																					32	32821290	17981766	PRJNA643242									tuberculosis: unclassified		Mycobacterium tuberculosis
SAMN28450806	SRR19224239	WGS	WADSWORTH CENTER	SRX15288128	Illumina MiSeq	PAIRED	RANDOM	GENOMIC	ILLUMINA	SRS13018954	SRP374006	['SRR19224239','835805','IDR1600022826-01-01_R1.fastq.gz','PRJNA835805','SAMN28450806','28450806','SRP374006','SRX15288128','IDR1600022826-01-01','SRS13018954']	2016	2022-05-16T14:19:00.000Z			USA	North America	Kings County		Homo sapiens	3	human																					465	465302562	260719016	PRJNA835805			99.47	1682809	70	lineage2.2.1	Sensitive	['input','diff','tbprofiler','tree']	tuberculosis: unclassified		Mycobacterium tuberculosis
SAMEA6451372	ERR3794476	WGS	FZB	ERX3796443	NextSeq 500	PAIRED		GENOMIC	ILLUMINA	ERS4216928	ERP119170	['ena-RUN-FZB-06-01-2020-14:13:08:038-123','ERR3794476','6308-05','ERS4216928','ena-EXPERIMENT-FZB-06-01-2020-14:13:08:038-123','614279','14317886','ERP119170','ena-STUDY-FZB-06-01-2020-10:49:26:730-1695','ERX3796443','SAMEA6451372','PRJEB36040']		2020-11-10T18:47:00.000Z																														817	817623584	365098993	PRJEB36040								input	MTBC		Mycobacterium tuberculosis complex sp.
SAMEA115738673	ERR13260938	WGS	UNIVERSITY OF OXFORD, NUFFIELD DEPARTMENT OF MEDIC	ERX12631351	NextSeq 500	PAIRED	RANDOM PCR	GENOMIC	ILLUMINA	ERS20248317	ERP161058	['ea8164645729','ERS20248317','PRJEB76547','41857764','1124794','SAMEA115738673','webin-reads-ea8164645729','ERP161058','b28b5ff0-515d-42d2-bc0f-19e45ec26bb9','ERR13260938','ERX12631351']	2020	2024-08-04T18:40:00.000Z			IND	Asia																										678	678025500	332383904	PRJEB76547								CRyPTIC_2024	tuberculosis: unclassified		Mycobacterium tuberculosis
SAMEA114442685	ERR13192114	WGS	SEOUL NATIONAL UNIVERSITY	ERX12562989	Illumina MiSeq	PAIRED	RANDOM	GENOMIC	ILLUMINA	ERS16430469	ERP151439	['PRJEB66375','1022751','ERX12562989','GReAT_KR_054','SAMEA114442685','ERP151439','ERR13192114','webin-reads-GReAT_KR_054','c7f31963-9edb-49ef-a000-987e031fb6cb','41707563','ERS16430469']	2018	2024-08-22T18:34:00.000Z			KOR	Asia		sputum	Homo sapiens	3	human																					472	472379572	334928292	PRJEB66375									tuberculosis: unclassified		Mycobacterium tuberculosis
SAMN12565729	SRR11349206	WGS	UNIVERSITY COLLEGE LONDON	SRX7951050	NextSeq 500	PAIRED	RANDOM	GENOMIC	ILLUMINA	SRS5271151	SRP218410	['SRP218410','SAMN12565729','KR_F1062B','SRS5271151','SRX7951050','SRR11349206','PRJNA559528','12565729','559528','KR_F1062B_R1.fastq.gz']	2015	2020-03-19T07:17:00.000Z		29.88 S 30.99 E	ZAF	Africa	Durban	sputum	Homo sapiens	3	human																					762	762401592	365769579	PRJNA559528			96.64	1427174	48	lineage4.1.2	RR-TB	['input','tbprofiler','diff','Nimmo_2024','tree']	tuberculosis: human-adapted	L4	Mycobacterium tuberculosis
SAMN20492096																	BRA	South America																																					standford	tuberculosis: unclassified		Mycobacterium tuberculosis
SAMEA114089527	ERR11775638	WGS	UCL CENTRE FOR CLINICAL MICROBIOLOGY	ERX11174303	NextSeq 550	PAIRED	RANDOM	GENOMIC	ILLUMINA	ERS16073370	ERP149436	['TBA_302','41282909','webin-reads-TBA_302','SAMEA114089527','ERS16073370','ERX11174303','ERP149436','PRJEB64299','1109088','ERR11775638','4da99455-d94f-43bb-96cc-eb7e1d7e89c2']	2019	2024-07-27T02:25:00.000Z		UCL CCM	ZAF	Africa			Homo sapiens	3	human																					1005	1005907338	454229712	PRJEB64299									tuberculosis: unclassified		Mycobacterium tuberculosis
SAMN40030423	SRR28044913	WGS	CHRISTIAN MEDICAL COLLAGE, VELLORE	SRX23696121	Illumina NovaSeq 6000	PAIRED	RANDOM	GENOMIC	ILLUMINA	SRS20526356	SRP226525	['SAMN40030423','575883','2702011366_R1.fastq.gz','PRJNA575883','SRS20526356','SRR28044913','2702011366','SRX23696121','SRP226525','40030423']	2022	2024-02-22T06:57:00.000Z		21.7679 N 78.8718 E	IND	Asia	Madhya Pradesh - Bhairopur		Homo sapiens	3	human																					1856	1856775124	604841640	PRJNA575883			99.36	1847726	54	lineage3.1.2	HR-TB	['tbprofiler','diff','input','tree']	tuberculosis: unclassified		Mycobacterium tuberculosis
SAMN13169746	SRR10380225	WGS	NIH / NIAID	SRX7081088	Illumina MiSeq	PAIRED	RANDOM	GENOMIC	ILLUMINA	SRS5596854	SRP227831	['SRX7081088','TB-CPath-Valeriu-IS-1009-DNA235_S254_R1_001.fastq.gz','bp0','SRS5596854','586859','SAMN13169746','SRR10380225','13169746','PRJNA586859','SRP227831','6971']	2017	2019-10-31T13:31:00.000Z		47.0105 N 28.8638 E	MDA	Europe	Chisinau	sputum	Homo sapiens	3	human																					365	365813808	144258233	PRJNA586859								['Menardo_2021','input']	tuberculosis: human-adapted	L4	Mycobacterium tuberculosis
SAMEA115751172	ERR13292054	WGS	UNIVERSITY OF OXFORD, NUFFIELD DEPARTMENT OF MEDIC	ERX12662540	Illumina MiSeq	PAIRED	RANDOM PCR	GENOMIC	ILLUMINA	ERS20267459	ERP161058	['PRJEB76547','ERS20267459','41910118','webin-reads-23d087793e5c','b28b5ff0-515d-42d2-bc0f-19e45ec26bb9','ERP161058','ERR13292054','1124794','23d087793e5c','SAMEA115751172','ERX12662540']	2020	2024-08-10T07:27:00.000Z			USA	North America																										531	531746991	334978035	PRJEB76547								CRyPTIC_2024	tuberculosis: unclassified		Mycobacterium tuberculosis
SAMD00603679	DRR473846	WGS	KIH	DRX458075	NextSeq 550	PAIRED	RANDOM	GENOMIC	ILLUMINA	DRS329738	DRP010549	['DRS329738','SAMD00603679','DRR473846','PRJDB15809','1019517','DRX458075','DRP010549','37484869']	2017	2023-09-20T20:31:00.000Z			JPN	Asia	Hyogo, Kobe		Homo sapiens	3	human																					449	449796832	222597753	PRJDB15809			99.48	1497338	52	lineage2.2.1	HR-TB	['tree','diff','input','tbprofiler']	tuberculosis: unclassified		Mycobacterium tuberculosis
SAMN42034913	SRR29539781	WGS	NIAID TB PORTALS PROGRAM	SRX25047007	NextSeq 2000	PAIRED	RANDOM	GENOMIC	ILLUMINA	SRS21744154	SRP515897	['60245','SRX25047007','SRP515897','1074785','PRJNA1074785','SRS21744154','TBPO-7111_lib64263_nextseq_nz0018_151bp.filtered_2_bwa.1.fastq.gz','42034913','SAMN42034913','SRR29539781']	2022	2024-06-25T13:52:00.000Z		48.3794 N 31.1656 E	UKR	Europe		sputum	Homo sapiens	3	human																					673	673761374	249627107	PRJNA1074785									tuberculosis: unclassified		Mycobacterium tuberculosis
SAMN37847980	SRR26399835	WGS	UNIVERSITY OF MELBOURNE/ THE PETER DOHERTY INSTITUTE FOR INFECTION AND IMMUNITY	SRX22105896	Illumina HiSeq 4000	PAIRED	RANDOM	GENOMIC	ILLUMINA	SRS19170976	SRP466602	['PRJNA1028637','SRX22105896','Sample_61_1.fastq.gz','bp0','Sample_61','SRP466602','1028637','SRS19170976','SAMN37847980','SRR26399835','37847980']		2023-10-16T19:06:00.000Z		10.8231 N 106.6297 E	VNM	Asia	Ho Chi Minh City	cerebrospinal fluid	Homo sapiens	3	human																					506	506392112	251963288	PRJNA1028637			98.83	1526368	42	lineage1.1.1.1	Other	['diff','input','tree','tbprofiler']	tuberculosis: unclassified		Mycobacterium tuberculosis
SAMEA7156340	['ERR5863639','ERR5863640']	WGS		['ERX5509434','ERX5509435']	Illumina HiSeq 2500	PAIRED		GENOMIC	ILLUMINA	ERS4916803		['19060671','ERR5863639','G02746','ena-STUDY-Swiss Tropical and Public Health Institute-27-07-2020-11:23:30:592-1894','ERR5863640','ERX5509435','ERX5509434','ena-RUN-Swiss Tropical and Public Health Institute-03-05-2021-19:33:15:101-104','ena-RUN-Swiss Tropical and Public Health Institute-03-05-2021-19:33:15:101-103','SAMEA7156340','SRS8942191','PRJEB39561','674180','ena-EXPERIMENT-Swiss Tropical and Public Health Institute-03-05-2021-19:33:15:101-104','ena-EXPERIMENT-Swiss Tropical and Public Health Institute-03-05-2021-19:33:15:101-103','ERS4916803','ERP123095']					GEO	Asia																										488	489417720	330324767	PRJEB39561			99.4	3523080	75	lineage2.2.1	MDR-TB	['R-MDR_GEO','tree','tbprofiler','diff','input']	tuberculosis: unclassified		Mycobacterium tuberculosis
SAMEA1469494	ERR158581	WGS	SC	ERX134525	Illumina HiSeq 2000	PAIRED	RANDOM	GENOMIC	ILLUMINA	ERS124803	ERP000192	['1139751','2097F-sc-2012-04-10T09:16:14Z-1397793','Variation discovery in Russian TB isolates-sc-2010','SAMEA1469494','Variation discovery in Russian TB isolates-sc-2010-04-20','PRJEB2138','SC_RUN_7935_3#61','203970','ERX134525','SC_EXP_7935_3#61','ERP000192','ERS124803','ERR158581']	2009	2014-10-18T17:18:00.000Z			RUS	Europe	Samara		Homo sapiens	3	human	S	S			R		R		S				R	R				S			623	623127600	331869688	PRJEB2138	CRyPTIC_WHO2021_PMC7612554		99.59	1829604	42	lineage2.2.1	MDR-TB	['diff','input','Walker_2022','tbprofiler','Napier_2020','tree','Menardo_2018']	tuberculosis: human-adapted	L2.2.1	Mycobacterium tuberculosis
SAMEA112800170	ERR11050080	WGS	FZB	ERX10496870	NextSeq 500	PAIRED		GENOMIC	ILLUMINA	ERS14807716	ERP010814	['ERP010814','PRJEB9680','ena-RUN-TAB-21-03-2023-10:57:59:774-106420','ena-EXPERIMENT-TAB-21-03-2023-10:57:59:773-106419','ena-STUDY-FZB-22-06-2015-17:16:39:392-292','ERR11050080','33852226','20008646','287903','ERS14807716','SAMEA112800170','ERX10496870']		2023-07-20T21:59:00.000Z																														1030	1030409576	460351527	PRJEB9680			99.55	1529738	49	lineage4.8	Sensitive	['tbprofiler','diff','input']	tuberculosis: unclassified		Mycobacterium tuberculosis
SAMN31030602	SRR21732087	WGS	MDUPHL	SRX17728081	NextSeq 500	PAIRED	RANDOM	GENOMIC	ILLUMINA	SRS15257544	SRP399923	['SRR21732087','SAMN31030602','31030602','SRP399923','AUSMDU00030052_S66_R1_001.fastq.gz','AUSMDU00030052','SRS15257544','SRX17728081','PRJNA857537','857537']	2017	2022-09-27T23:39:00.000Z			AUS	Oceania	Victoria		Homo sapiens	3	human																					852	852164070	362559574	PRJNA857537			99.65	1720365	59	lineage4.8	Sensitive	['diff','tbprofiler','input','tree']	tuberculosis: unclassified		Mycobacterium tuberculosis
SAMN30949984	SRR21690842	WGS	RIVM	SRX17688315	Illumina HiSeq 2500	PAIRED	RANDOM	GENOMIC	ILLUMINA	SRS15219704	SRP399356	['SRS15219704','SRR21690842','SRP399356','RIVM1269','RIVM1269.bam','PRJNA882748','SRX17688315','SAMN30949984','bp0','882748','30949984']	2017	2022-09-23T18:09:00.000Z			NLD	Europe		As reported: diagnostic sample	Homo sapiens	3	human																					1649	1649033508	406751505	PRJNA882748								input	tuberculosis: unclassified		Mycobacterium tuberculosis
SAMEA2709803	ERR2515259	WGS	CTB/NICD	ERX2534473	Illumina MiSeq	PAIRED	RANDOM	GENOMIC	ILLUMINA	ERS2399864	ERP107968	['run.7483','experiment.7483','ERX2534473','ERS2399864','SAMEA2709803','PRJEB25997','ERR2515259','ERP107968','10124603','sample.7483','493035','project.First_10k_genomes_study_set_5']		2021-10-23T18:18:00.000Z			ZAF	Africa						S	S			S		S	S				S	S	S				S			370	370221454	253934967	PRJEB25997	Walker_2022		99.33	954670	41	lineage4.1.2.1	Sensitive	['input','tbprofiler','Napier_2020','Walker_2022','CRyPTIC_CTB-NICD','tree','diff']	tuberculosis: human-adapted	L4.1.2.1	Mycobacterium tuberculosis
SAMN06091782	SRR5065310	WGS	UNIVERSITY OF MELBOURNE	SRX2385677	Illumina HiSeq 2500	PAIRED	RANDOM	GENOMIC	ILLUMINA	SRS1827742	SRP094134	['SAMN06091782','6091782','bp0','SRR5065310','PRJNA355614','HCMC0085','SRS1827742','SRX2385677','SRP094134','355614','02MTB2074_S169_L002_2.fastq.gz']	2011-05	2016-11-30T22:50:00.000Z		10.82 N 106.63 E	VNM	Asia	Ho Chi Minh City	sputum	Homo sapiens	3	human																					517	517342005	248567136	PRJNA355614			99.25	1367458	46	lineage1.1.1.1	Sensitive	['tbprofiler','Menardo_2021','input','Napier_2020','tree','diff']	tuberculosis: human-adapted	L1.1.1.1	Mycobacterium tuberculosis
SAMEA113538392	ERR11466337	WGS	FZB	ERX10872494	NextSeq 500	PAIRED		GENOMIC	ILLUMINA	ERS15534813	ERP147571	['BTB-680','d05d2f15-c027-4055-b906-d9d6d110849e','ERP147571','ena-RUN-TAB-22-05-2023-12:53:16:417-8113','ERX10872494','PRJEB62480','35506769','ERS15534813','979605','ERR11466337','SAMEA113538392','ena-EXPERIMENT-TAB-22-05-2023-12:53:16:416-8112']		2023-09-17T03:14:00.000Z			BWA	Africa																										843	843460619	378150428	PRJEB62480			71.85	961455	24	lineage4.3.4.2.1	Sensitive	['Kopanyo','input','diff','tbprofiler']	tuberculosis: unclassified		Mycobacterium tuberculosis
SAMEA112806533	ERR11082898	WGS	FZB	ERX10530267	NextSeq 500	PAIRED		GENOMIC	ILLUMINA	ERS14814079	ERP010814	['ERX10530267','ena-EXPERIMENT-TAB-22-03-2023-09:49:52:906-114063','ERP010814','9135-03','ERS14814079','ena-RUN-TAB-22-03-2023-09:49:52:906-114064','ena-STUDY-FZB-22-06-2015-17:16:39:392-292','PRJEB9680','SAMEA112806533','287903','ERR11082898','33894628']		2023-07-21T05:51:00.000Z																														452	452922925	193528108	PRJEB9680			99.5	1645486	56	lineage4.1.2	Sensitive	['tree','input','tbprofiler','diff']	tuberculosis: unclassified		Mycobacterium tuberculosis
SAMN09756219	SRR7645872	WGS	YALE SCHOOL OF PUBLIC HEALTH	SRX4508943	Illumina HiSeq 2000	PAIRED	RANDOM	GENOMIC	ILLUMINA	SRS3628617	SRP156366	['MTB_moldova_S3445','SRS3628617','S3445','SRP156366','SRX4508943','PRJNA482716','482716','SAMN09756219','SRR7645872','S3445_1.fastq.gz','9756219']	2014	2018-08-04T12:23:00.000Z			MDA	Europe			Homo sapiens	3	human																					360	360580302	234675604	PRJNA482716			98.78	1463303	31	lineage4.2.1	Pre-XDR-TB	['diff','Menardo_2021','tree','tbprofiler','input']	tuberculosis: human-adapted	L4	Mycobacterium tuberculosis
SAMN06010206	SRR28393984	WGS	FIND, THE FOUNDATION FOR INNOVATIVE NEW DIAGNOSTICS	SRX23998712	Illumina HiSeq 2500	PAIRED	RANDOM	GENOMIC	ILLUMINA	SRS20795284	SRP496567	['Peru3012_R1.fastq.gz','SRP496567','343736','PRJNA343736','SRS20795284','SRX23998712','SRR28393984','I0005227-9','SAMN06010206','6010206','WGS-Peru3012']	2012	2024-03-22T05:43:00.000Z		12 S 77 W	PER	South America	Lima	As reported: patient	Homo sapiens	3	human																					632	632741200	376734506	PRJNA343736			99.61	1752416	40	lineage4.3.3	MDR-TB	['diff','tbprofiler','tree','standford','input']	tuberculosis: unclassified		Mycobacterium tuberculosis
SAMN07766162	SRR6152934	WGS	BC CENTRE FOR DISEASE CONTROL PUBLIC HEALTH LABORATORY	SRX3264902	HiSeq X Ten	PAIRED	RANDOM	GENOMIC	ILLUMINA	SRS2577124	SRP119652	['SRX3264902','413593','PRJNA413593','7766162','BC10-Mtb092','SAMN07766162','SRS2577124','SRR6152934','BC10-Mtb092_1.fastq.gz','SRP119652']	2010	2017-10-10T14:00:00.000Z		49.15 N 123.7 W	CAN	North America	British Columbia		Homo sapiens	3	human					S		S						S	S							863	863433250	432144225	PRJNA413593	CRyPTIC_WHO2021_PMC7612554		99.57	1731392	49	lineage2.2.1	Sensitive	['Walker_2022','diff','Napier_2020','tree','input','tbprofiler']	tuberculosis: human-adapted	L2	Mycobacterium tuberculosis
SAMEA6064369	ERR3610872	WGA	MEDGENOME LABS LTD	ERX3606379	HiSeq X Ten	PAIRED		GENOMIC	ILLUMINA	ERS3865491	ERP117465	['614203','SAMEA6064369','ERX3606379','14364754','ena-RUN-MedGenome Labs Ltd-23-10-2019-09:02:09:540-35','ena-EXPERIMENT-MedGenome Labs Ltd-23-10-2019-09:02:09:540-35','ERR3610872','PRJEB34541','MHSP34','ERS3865491','ena-STUDY-MedGenome Labs Ltd-24-09-2019-07:40:59:118-182','ERP117465']	2018	2020-12-22T12:27:00.000Z			IND	Asia	Mumbai	sputum	Homo sapiens	3	human																					3598	3598939200	1619699210	PRJEB34541								input	tuberculosis: human-adapted	L4	Mycobacterium tuberculosis	H37Rv
SAMN41468242	SRR29093982	WGS	FIND, THE FOUNDATION FOR INNOVATIVE NEW DIAGNOSTICS	SRX24617764	Illumina HiSeq 2000	PAIRED	RANDOM	GENOMIC	ILLUMINA	SRS21354930	SRP507535	['SAMN41468242','SRP507535','PRJNA1109295','41468242','TB_CPath_Warren_C341_S79_R1_001.fastq.gz','82B8A3_F255188782AF_C341','SRR29093982','1109295','SRS21354930','SRX24617764','82B8A3_F255188782AF']	2015	2024-05-21T06:08:00.000Z			ZAF	Africa			Homo sapiens	3	human																					517	517095574	222411179	PRJNA1109295								WHO_mutations_2023	tuberculosis: unclassified		Mycobacterium tuberculosis
SAMEA112801913	ERR11068111	WGS	FZB	ERX10515041	NextSeq 2000	PAIRED		GENOMIC	ILLUMINA	ERS14809459	ERP010814	['33853969','22002982','ERP010814','ERR11068111','ERX10515041','ena-RUN-TAB-21-03-2023-12:28:22:614-126704','287903','ERS14809459','ena-EXPERIMENT-TAB-21-03-2023-12:28:22:614-126703','ena-STUDY-FZB-22-06-2015-17:16:39:392-292','SAMEA112801913','PRJEB9680']		2023-07-21T02:03:00.000Z																														427	427869703	145599573	PRJEB9680			99.35	1729113	57	lineage4.6	Sensitive	['diff','tree','tbprofiler','input']	tuberculosis: unclassified		Mycobacterium tuberculosis
SAMN07658218	SRR6045369	WGS	MODMEDMICOXFORD	SRX3192497	Illumina MiSeq	PAIRED	RANDOM	GENOMIC	ILLUMINA	SRS2519324	SRP117784	['MMMOSAM:f46c6881-4c80-4054-8ad1-3627d9898720','7658218','MMMOSRA:f46c6881-4c80-4054-8ad1-3627d9898720','SRX3192497','SAMN07658218','SRR6045369','SRS2519324','PRJNA401515','SRP117784','401515']	2016	2017-10-27T16:51:00.000Z			GBR	Europe	Oxford		Homo sapiens	3	human					S		S						S								310	310836914	175513589	PRJNA401515	CRyPTIC_WHO2021_PMC7612554		99.28	1878343	63	lineage1.1.2	Sensitive	['Walker_2022','diff','input','Napier_2020','tree','tbprofiler']	tuberculosis: human-adapted	L1.1.2	Mycobacterium tuberculosis
SAMEA104600407	ERR2307624	WGS	FZB	ERX2358916	Illumina HiSeq 2500	PAIRED		GENOMIC	ILLUMINA	ERS2211689	ERP105903	['ERX2358916','PRJEB24099','ena-STUDY-FZB-22-12-2017-11:22:56:801-326','SAMEA104600407','ERP105903','ERS2211689','ERR2307624','448111','ena-RUN-FZB-19-02-2018-14:17:48:280-261','ena-EXPERIMENT-FZB-19-02-2018-14:17:48:280-261','8821446','8849-09']		2022-07-20T19:19:00.000Z																														567	567660900	335286222	PRJEB24099			99.6	1421920	49	lineage2.2.1	MDR-TB	['tree','diff','input','tbprofiler']	MTBC		Mycobacterium tuberculosis complex sp.
SAMEA114089675	ERR11775861	WGS	UCL CENTRE FOR CLINICAL MICROBIOLOGY	ERX11174525	NextSeq 550	PAIRED	RANDOM	GENOMIC	ILLUMINA	ERS16073518	ERP149436	['ERP149436','41283057','webin-reads-TBA_445','1109088','ERR11775861','ERX11174525','TBA_445','SAMEA114089675','PRJEB64299','ERS16073518','4da99455-d94f-43bb-96cc-eb7e1d7e89c2']	2019	2024-07-27T02:24:00.000Z		UCL CCM	TZA	Africa			Homo sapiens	3	human																					1335	1335062876	601381917	PRJEB64299									tuberculosis: unclassified		Mycobacterium tuberculosis
SAMN41418126	SRR29053351	WGS	FIND, THE FOUNDATION FOR INNOVATIVE NEW DIAGNOSTICS	SRX24578427	Illumina HiSeq 2000	PAIRED	RANDOM	GENOMIC	ILLUMINA	SRS21318413	SRP507535	['41418126','6B1800_6A7E94861638','SRX24578427','1109295','SRS21318413','SRR29053351','6B1800_6A7E94861638_IDR1600035709','SRP507535','SAMN41418126','IDR1600035709_R1.fastq.gz','PRJNA1109295']		2024-05-16T10:54:00.000Z			USA	North America			Homo sapiens	3	human																					497	497089178	321628302	PRJNA1109295								WHO_mutations_2023	tuberculosis: unclassified		Mycobacterium tuberculosis
SAMN08214949	SRR6397612	WGS	BC CENTRE FOR DISEASE CONTROL PUBLIC HEALTH LABORATORY	SRX3490546	HiSeq X Ten	PAIRED	RANDOM	GENOMIC	ILLUMINA	SRS2774421	SRP119652	['BC07-Mtb043','SRS2774421','SRR6397612','8214949','SRX3490546','413593','SAMN08214949','SRP119652','PRJNA413593','BC07-Mtb043_1.fastq.gz']	2007	2017-12-22T06:51:00.000Z		49.15 N 123.7 W	CAN	North America	British Columbia		Homo sapiens	3	human					S		S						S	S							725	725612000	330742795	PRJNA413593	CRyPTIC_WHO2021_PMC7612554		99.51	1830677	52	lineage4.1.1.2	Sensitive	['Napier_2020','input','Walker_2022','diff','tbprofiler','tree']	tuberculosis: human-adapted	L4	Mycobacterium tuberculosis
SAMN31030326	SRR21732432	WGS	MDUPHL	SRX17728384	NextSeq 500	PAIRED	RANDOM	GENOMIC	ILLUMINA	SRS15257848	SRP399923	['31030326','AUSMDU00024756','SRR21732432','857537','AUSMDU00024756_S9_R1_001.fastq.gz','SAMN31030326','SRS15257848','SRX17728384','SRP399923','PRJNA857537']	2018	2022-09-27T23:41:00.000Z			AUS	Oceania	Victoria		Homo sapiens	3	human																					1091	1091998013	464391981	PRJNA857537			99.33	1703091	59	lineage1.2.1.2.1	Sensitive	['input','tbprofiler','diff','tree']	tuberculosis: unclassified		Mycobacterium tuberculosis
SAMN36849826	SRR25534302	WGS	SHANDONG PROVINCIAL HOSPITAL	SRX21263825	Illumina HiSeq 4000	PAIRED	RANDOM	GENOMIC	ILLUMINA	SRS18516900	SRP453313	['SRS18516900','SRX21263825','PRJNA1002108','1002108','SRR25534302','T568','T568.IS300_Clean.1.fastq.gz','SRP453313','bp0','36849826','SAMN36849826']	2016	2023-08-05T20:42:00.000Z		36.40 N 117.00 E	CHN	Asia	Shandong	As reported: phlegm	Homo sapiens	3	human																					1147	1147151400	476479263	PRJNA1002108			99.58	1846279	64	lineage2.2.1	Sensitive	['diff','tbprofiler','input','tree']	tuberculosis: human-adapted	L4	Mycobacterium tuberculosis	H37Rv
SAMN09284083	SRR7240489	WGS	USDA-NVSL-DBL	SRX4146243	Illumina MiSeq	PAIRED	RANDOM PCR	GENOMIC	ILLUMINA	SRS3359860	SRP053287	['SRR7240489','SRS3359860','SRP053287','PRJNA251692','9284083','SRX4146243','251692','01-2736','01-2736_S16_L001_R2_001.fastq.gz','SAMN09284083']		2018-05-31T08:43:00.000Z						As reported: Fed	Bos taurus	2	domestic cattle																					402	402257147	240928865	PRJNA251692								input	tuberculosis: animal-adapted	La1	Mycobacterium bovis
SAMN12913093	SRR10231643	Tn-Seq	UNIVERSITY OF ALABAMA AT BIRMINGHAM	SRX6950929	NextSeq 500	PAIRED	RANDOM	GENOMIC	ILLUMINA	SRS5478590	SRP224371	['12913093','575878','SAMN12913093','SRS5478590','bp0','PRJNA575878','SRP224371','SRR10231643','SRX6950929','FeCMBT_rep1','FeCMBT_rep1.tpp.wig']		2020-02-21T00:44:00.000Z						As reported: TnSeq																								8875	8875056299	4549088941	PRJNA575878									tuberculosis: human-adapted	L4	Mycobacterium tuberculosis	H37Rv
SAMEA115738108	ERR13260362	WGS	UNIVERSITY OF OXFORD, NUFFIELD DEPARTMENT OF MEDIC	ERX12630775	Illumina NovaSeq 6000	PAIRED	RANDOM PCR	GENOMIC	ILLUMINA	ERS20247752	ERP161058	['ERP161058','41857210','ERS20247752','webin-reads-bd4eb12450d0','1124794','ERX12630775','bd4eb12450d0','SAMEA115738108','b28b5ff0-515d-42d2-bc0f-19e45ec26bb9','PRJEB76547','ERR13260362']	2021	2024-08-04T16:53:00.000Z			PER	South America																										1191	1191515028	396530201	PRJEB76547								CRyPTIC_2024	tuberculosis: unclassified		Mycobacterium tuberculosis
SAMEA115740520	ERR13265830	WGS	UNIVERSITY OF OXFORD, NUFFIELD DEPARTMENT OF MEDIC	ERX12636219	Illumina NovaSeq 6000	PAIRED	RANDOM PCR	GENOMIC	ILLUMINA	ERS20250263	ERP161058	['ERX12636219','ERR13265830','07a2b9d91041','PRJEB76547','SAMEA115740520','1124794','b28b5ff0-515d-42d2-bc0f-19e45ec26bb9','41868506','ERS20250263','ERP161058','webin-reads-07a2b9d91041']	2021	2024-08-06T01:24:00.000Z			VNM	Asia																										863	863048956	283749903	PRJEB76547								CRyPTIC_2024	tuberculosis: unclassified		Mycobacterium tuberculosis
SAMN25995195	SRR19428570	WGS	MAKERERE UNIVERSITY	SRX15482575	Illumina MiSeq	PAIRED	PCR	GENOMIC	ILLUMINA	SRS13198351	SRP376575	['SRR19428570','SRS13198351','PRJNA807440','TN107169_1.fastq.gz','25995195','SRX15482575','TN107169','SAMN25995195','SRP376575','807440']	2016	2022-05-27T06:46:00.000Z		6.3690 S 34.8888 E	TZA	Africa		sputum	Homo sapiens	3	human																					242	242625734	148268466	PRJNA807440			99.47	651717	37	lineage3	Other	['diff','tree','tbprofiler','input']	tuberculosis: unclassified		Mycobacterium tuberculosis
SAMN35721625	SRR24904251	WGS	NATIONAL UNIVERSITY HOSPITAL	SRX20665650	Illumina NovaSeq 6000	PAIRED	RANDOM	GENOMIC	ILLUMINA	SRS17961700	SRP443033	['SRP443033','SAMN35721625','mv160','PRJNA983112','bp0','SRR24904251','983112','MV160_DKDN220017358-1A_H7YMHDSX5_L2_1.fq.gz','SRS17961700','SRX20665650','35721625']	2020	2023-06-13T07:10:00.000Z			SGP	Asia		sputum	Homo sapiens	3	human																					1864	1864691400	588241716	PRJNA983112									NTM: avium complex		Mycobacterium avium complex sp.
SAMEA7525822	ERR4797273	WGS	FOUNDATION FOR MEDICAL RESEARCH INDIA	ERX4666688	NextSeq 500	PAIRED	RANDOM	GENOMIC	ILLUMINA	ERS5282296	ERP124850	['PRJEB41116','ERS5282296','22459386','run.10258','ERX4666688','SAMEA7525822','project.Mumbai','ERR4797273','sample.10258','773292','ERP124850','experiment.10258']		2021-11-09T22:25:00.000Z			IND	Asia	Mumbai					S	S			I	S	S	S	S				S		S	S	S	S	S	S	961	961815300	449365111	PRJEB41116	['CRyPTIC_reuse_table','Walker_2022']		99.41	1474168	45	lineage3	Sensitive	['CRyPTIC_IND','input','CRyPTIC_reuse_table','Walker_2022','diff','tree','tbprofiler']	tuberculosis: unclassified		Mycobacterium tuberculosis
SAMN19774871	SRR14863292	WGS	UNIVERSITY COLLEGE DUBLIN	SRX11181122	NextSeq 500	PAIRED	RANDOM	GENOMIC	ILLUMINA	SRS9238653	SRP324648	['19774871','16-844','SRR14863292','16-844_S31_L001-4_R1_001.fastq.gz','SRP324648','739165','PRJNA739165','SRX11181122','SRS9238653','bp0','SAMN19774871']	2016	2022-04-07T08:00:00.000Z			IRL	Europe	Kildare		Bos taurus	3	domestic cattle																					616	616111016	292814678	PRJNA739165									NTM: avium complex		Mycobacterium avium subsp. paratuberculosis
SAMEA13299756	ERR9124999	WGS	UNIVERSITY OF OXFORD, NUFFIELD DEPARTMENT OF MEDIC	ERX8668259	Illumina MiSeq	PAIRED	RANDOM	GENOMIC	ILLUMINA	ERS10902574	ERP136068	['ERS10902574','ERX8668259','ERP136068','ERR9124999','SAMEA13299756','PRJEB51436','run.403.1.533b3e48640a9daf237fdecdd5c74f2e','sample.403.149de544','experiment.403.5e27d99b','project.SeqTreat_PHO1','30300819','862828']		2024-08-15T01:31:00.000Z			CAN	North America	Ontario																									1587	1587994672	937406784	PRJEB51436								CRyPTIC_PublicHealthOntario	tuberculosis: unclassified		Mycobacterium tuberculosis
SAMEA8718678	ERR8975550	WGS	CTB/NICD	ERX5543782	Illumina HiSeq 4000	PAIRED	RANDOM	GENOMIC	ILLUMINA	ERS6403123	ERP128647	['26339647','project.Wellcome_clinical_isolates_site10','773351','run.15381.1','PRJEB44577','ERP128647','experiment.15381','ERR8975550','ERX5543782','SAMEA8718678','ERS6403123','sample.15381']		2022-03-15T07:32:00.000Z			ZAF	Africa						S				S	S	S	S	S				S		S	S	S	S	S	S	561	561768000	236244877	PRJEB44577	CRyPTIC_reuse_table		99.59	1816685	62	lineage4.1.1.3	Sensitive	['CRyPTIC_CTB-NICD','CRyPTIC_reuse_table','tbprofiler','tree','input','diff']	tuberculosis: unclassified		Mycobacterium tuberculosis
SAMN40030686	SRR28045147	WGS	CHRISTIAN MEDICAL COLLAGE, VELLORE	SRX23696551	Illumina NovaSeq 6000	PAIRED	RANDOM	GENOMIC	ILLUMINA	SRS20526730	SRP226525	['SRS20526730','SRP226525','2401011661','SRR28045147','2401011661_R1.fastq.gz','SAMN40030686','PRJNA575883','575883','SRX23696551','40030686']	2022	2024-02-22T06:58:00.000Z		21.7679 N 78.8718 E	IND	Asia	Madhya Pradesh - Bhairopur		Homo sapiens	3	human																					1776	1776834214	735687197	PRJNA575883			99.24	1797932	55	lineage2.2.1	Sensitive	['input','tbprofiler','diff','tree']	tuberculosis: unclassified		Mycobacterium tuberculosis
SAMN42410126	SRR29772489	WGS	INDIAN COUNCIL FOR MEDICAL RESEARCH NATIONAL INSTITUTE OF RESEARCH IN TUBERCULOSIS	SRX25272561	Illumina MiSeq	PAIRED	PCR	GENOMIC	ILLUMINA	SRS21957004	SRP367420	['MD214_R1.fastq.gz','822663','SRP367420','27256731','SRS21957004','MD214','SAMN42410126','SRR29772489','SRX25272561','42410126','bp0','PRJNA822663']	2022	2024-07-11T01:33:00.000Z		13.07265210 N 80.25039808 E	IND	Asia			Homo sapiens	3	human																					949	949496154	380000367	PRJNA822663									tuberculosis: unclassified		Mycobacterium tuberculosis
SAMEA3671264	ERR1193854	WGS	UNIVERSITY OF BASEL	ERX1267167	Illumina HiSeq 2500	PAIRED	RANDOM	GENOMIC	ILLUMINA	ERS978413	ERP012852	['ena-EXPERIMENT-UNIVERSITY OF BASEL-16-12-2015-16:26:05:087-195','SAMEA3671264','ERR1193854','ERX1267167','G04594','ena-RUN-UNIVERSITY OF BASEL-16-12-2015-16:26:05:087-195','ena-STUDY-UNIVERSITY OF BASEL-19-10-2015-17:08:25:268-8','ERS978413','5807088','343620','ERP012852','PRJEB11460']		2016-09-29T14:47:00.000Z																														455	455705341	306056713	PRJEB11460			99.69	727287	46	lineage4.3.4.1	Sensitive	['Menardo_2021','input','Napier_2020','diff','tree','Stucki_2016','tbprofiler']	tuberculosis: human-adapted	L4.3.4.1	Mycobacterium tuberculosis
SAMN30949385	SRR21689499	WGS	RIVM	SRX17687370	Illumina NovaSeq 6000	PAIRED	RANDOM	GENOMIC	ILLUMINA	SRS15218758	SRP399356	['RIVM0701.bam','SAMN30949385','SRP399356','SRX17687370','bp0','SRR21689499','PRJNA882748','RIVM0701','30949385','SRS15218758','882748']	2018	2022-09-23T18:03:00.000Z			NLD	Europe		sputum	Homo sapiens	3	human																					434	434500587	49946827	PRJNA882748								input	tuberculosis: animal-adapted	La1	Mycobacterium bovis	BCG
SAMEA112181558	ERR10610274	WGS	UNIVERSITY OF ANTWERP	ERX10082624	Illumina HiSeq 2500	PAIRED	RANDOM PCR	GENOMIC	ILLUMINA	ERS14291398	ERP142932	['ERX10082624','ERS14291398','GA535-279','PRJEB57919','SAMEA112181558','907686','ena-RUN-TAB-05-12-2022-05:55:53:677-35805','aae09883-fd24-4fcc-881e-56543f55ec3d','ERP142932','ERR10610274','32068933','ena-EXPERIMENT-TAB-05-12-2022-05:55:53:677-35804']	2012	2022-12-07T17:50:00.000Z			ZAF	Africa		sputum	Homo sapiens	3	human																					1336	1336458720	648120390	PRJEB57919			99.51	1344221	47	lineage2.2.1	RR-TB	['tbprofiler','diff','tree','input']	tuberculosis: unclassified		Mycobacterium tuberculosis
SAMN40273349	SRR28240161	WGS	NIH / NIAID	SRX23851156	NextSeq 2000	PAIRED	RANDOM	GENOMIC	ILLUMINA	SRS20671231	SRP493618	['1074779','40273349','TBPO-3378_lib53481_nextseq_ny0069_151bp.filtered_2_bwa.1.fastq.gz','SAMN40273349','SRX23851156','SRP493618','PRJNA1074779','SRR28240161','64141','SRS20671231']	2021	2024-03-06T10:28:00.000Z		41.7151 N 44.8271 E	GEO	Asia	Tbilisi	sputum	Homo sapiens	3	human																					542	542171399	216487082	PRJNA1074779			99.46	1102686	36	lineage2.2.1	MDR-TB	['input','tbprofiler','diff','tree']	tuberculosis: unclassified		Mycobacterium tuberculosis
SAMEA837901	['ERR019873','ERR026643','ERR017799']	WGS		['ERX2008787','ERX2004636','ERX2009309']	Illumina Genome Analyzer II	PAIRED	RANDOM	GENOMIC	ILLUMINA	ERS009088		['SAMEA837901','SC_RUN_4265_2#6','SC_EXP_5350_2#6','ERP000192','SC_EXP_3887_2#6','SC_RUN_3887_2#6','ERX2009309','Variation discovery in Russian TB isolates-sc-2010','ERR017799','SC_EXP_4265_2#6','H37Rv-sc-2010-05-07-4876','ERR026643','ERS009088','ERX2004636','203970','Variation discovery in Russian TB isolates-sc-2010-04-20','SC_RUN_5350_2#6','PRJEB2138','ERR019873','111637','ERX2008787']					RUS	Europe	Samara																									205	207122274	131736398	PRJEB2138									tuberculosis: human-adapted	L4	Mycobacterium tuberculosis	H37Rv
SAMN17709373	SRR13591456	WGS	LIFE AND HEALTH SCIENCES RESEARCH INSTITUTE (ICVS)	SRX9985945	Illumina HiSeq 2000	PAIRED		GENOMIC	ILLUMINA	SRS8157131	SRP303985	['bp0','698233','SAMN17709373','SRP303985','SRS8157131','G03656L006','3C2','PRJNA698233','3C2_R1.fastq.gz','SRX9985945','17709373','SRR13591456']		2021-01-31T10:29:00.000Z			PRT	Europe	Porto	sputum	Homo sapiens	3	human																					471	471066222	241902874	PRJNA698233			99.45	1729109	38	lineage4.1.2.1	Sensitive	['tree','tbprofiler','input','diff']	tuberculosis: unclassified		Mycobacterium tuberculosis
SAMN14986274	SRR11828382	WGS	WEILL CORNELL MEDICINE	SRX8378917	Illumina HiSeq 2500	PAIRED	PCR	GENOMIC	ILLUMINA	SRS6693433	SRP262684	['14986274','SRX8378917','SAM100001','PRJNA634201','SAMN14986274','SRS6693433','WT_ref','Mtb-H37Rv-North_IGO_06637_1_S44_L005_R1_001.fastq.gz','SRP262684','SRR11828382','634201']	2018-10	2020-05-21T16:54:00.000Z			USA	North America		As reported: Whole organism	Homo sapiens	3	human																					715	715734600	377593098	PRJNA634201								input	tuberculosis: human-adapted	L4	Mycobacterium tuberculosis	H37Rv
SAMEA1707564	ERR227987	WGS	SC	ERX202646	Illumina HiSeq 2000	PAIRED	RANDOM	GENOMIC	ILLUMINA	ERS181381	ERP000192	['Variation discovery in Russian TB isolates-sc-2010-04-20','Variation discovery in Russian TB isolates-sc-2010','2280E-sc-2012-10-11T13:37:36Z-1494151','ERR227987','203970','ERS181381','SAMEA1707564','1920344','ERX202646','SC_EXP_8898_8#14','PRJEB2138','ERP000192','SC_RUN_8898_8#14']	2009	2013-02-14T19:33:00.000Z			RUS	Europe	Samara		Homo sapiens	3	human	S	S			S		R		R				R	S				S			507	507773400	229649164	PRJEB2138	CRyPTIC_WHO2021_PMC7612554		99.53	1846577	42	lineage2.2.1	MDR-TB	['Napier_2020','input','diff','Walker_2022','Menardo_2018','tbprofiler','tree']	tuberculosis: human-adapted	L2.2.1	Mycobacterium tuberculosis
SAMN14343812	SRR11564619	AMPLICON	RUTGERS UNIVERSITY NEWARK	SRX8133553	Illumina MiSeq	PAIRED	PCR	GENOMIC	ILLUMINA	SRS6496992	SRP256991	['SRS6496992','2492-DA-0586','2492-DA-0586_S108_L001_R1_001.fastq','SRX8133553','SRP256991','PRJNA608715','SAMN14343812','14343812','SRR11564619','608715']		2020-04-17T19:28:00.000Z			GHA	Africa		sputum	Homo sapiens	3	human																					20	20344834	10978384	PRJNA608715									tuberculosis: unclassified		Mycobacterium tuberculosis
SAMEA7157422	['ERR5865714','ERR5865713']	WGS		['ERX5511509','ERX5511508']	Illumina HiSeq 2500	PAIRED		GENOMIC	ILLUMINA	ERS4917884		['674180','ena-RUN-Swiss Tropical and Public Health Institute-03-05-2021-19:33:15:185-2178','ERX5511508','PRJEB39561','SRS8943272','ERS4917884','ERP123095','ERX5511509','ena-EXPERIMENT-Swiss Tropical and Public Health Institute-03-05-2021-19:33:15:185-2178','ena-EXPERIMENT-Swiss Tropical and Public Health Institute-03-05-2021-19:33:15:185-2177','ena-STUDY-Swiss Tropical and Public Health Institute-27-07-2020-11:23:30:592-1894','19060008','ena-RUN-Swiss Tropical and Public Health Institute-03-05-2021-19:33:15:185-2177','ERR5865713','G04200','SAMEA7157422','ERR5865714']					GEO	Asia																										1346	1346431606	753063322	PRJEB39561								['input','R-MDR_GEO']	tuberculosis: unclassified		Mycobacterium tuberculosis
SAMN37815276	SRR26387468	WGS	ST. PETERSBURG PASTEUR INSTITUTE	SRX22093611	Illumina HiSeq 4000	PAIRED	RANDOM	GENOMIC	ILLUMINA	SRS19159548	SRP466386	['37815276','SRS19159548','bp0','SRX22093611','Mycobacterium tuberculosis 42m','SRR26387468','SRP466386','SAMN37815276','1028254','PRJNA1028254','6691_8_1_42m-IM177_S42_R1_001.fastq.gz']	2023	2023-10-15T09:32:00.000Z		59.56 N 30.18 E	RUS	Europe	Saint Petersburg	lung	Mus musculus	2	mouse																					195	195800746	103093048	PRJNA1028254			99.48	1591209	38	lineage2.2.1	MDR-TB	['input','tbprofiler','diff','tree']	tuberculosis: unclassified		Mycobacterium tuberculosis
SAMEA8742287	ERR5917975	WGS	CTB/NICD	ERX5559066	Illumina HiSeq 4000	PAIRED	RANDOM	GENOMIC	ILLUMINA	ERS6421869	ERP128679	['22480096','ERP128679','run.25194','ERR5917975','ERX5559066','PRJEB44608','SAMEA8742287','experiment.25194','project.CTB_NICD_Wellcome_site10','sample.25194','ERS6421869','773352']		2021-11-11T13:00:00.000Z			ZAF	Africa																										621	621725700	282807868	PRJEB44608								['CRyPTIC_CTB-NICD','input']	tuberculosis: unclassified		Mycobacterium tuberculosis
SAMN07344643	SRR5818648	WGS	SAN RAFFAELE	SRX2996795	Illumina HiSeq 2500	PAIRED	RANDOM	GENOMIC	ILLUMINA	SRS2348014	SRP111624	['SRR5818648','458','bp0','SRS2348014','SRX2996795','SAMN07344643','393924','458_R2.fastq.gz','7344643','SRP111624','PRJNA393924','458_WGS']		2017-07-12T04:23:00.000Z			DJI	Africa			Homo sapiens	3	human																					260	260519572	115541789	PRJNA393924			95.79	1283248	43	lineage4.2.2.2	Sensitive	['tree','diff','Menardo_2021','Napier_2020','Menardo_2018','input','tbprofiler']	tuberculosis: human-adapted	L4.2.2.2	Mycobacterium tuberculosis
SAMN33010842	SRR23311033	WGS	UNIVERSITY OF CALIFORNIA, SAN DIEGO	SRX19253502	NextSeq 500	PAIRED	RANDOM	GENOMIC	ILLUMINA	SRS16656247	SRP420557	['PRJNA930488','SRS16656247','930488','33010842','SAMN33010842','SRP420557','SRX19253502','TB-BP21248-127_S237_R1_001.fastq.gz','SRR23311033','BP2-1248','bp0']	2018	2023-02-01T21:09:00.000Z		47.00 N 28.83 E	MDA	Europe	Chisinau	sputum	Homo sapiens	3	human																					586	586847004	250846847	PRJNA930488			99.47	1703998	58	lineage4.2.1	MDR-TB	['input','diff','tbprofiler','tree']	tuberculosis: unclassified		Mycobacterium tuberculosis
SAMN05575975	SRR4035893	WGS	HARVARD MEDICAL SCHOOL	SRX2027050	Illumina HiSeq 2000	PAIRED	RANDOM	GENOMIC	ILLUMINA	SRS1621385	SRP082185	['SAMN05575975','P24-Lung2-A5','SRS1621385','SRR4035893','746-L2A5_1.fastq.gz','PRJNA323744','5575975','SRX2027050','323744','SRP082185']	2013-07	2016-08-16T14:17:00.000Z		29.6483 S 30.3318 E	ZAF	Africa	Kwazulu-Natal	lung	Homo sapiens	3	human																					335	335833282	237232543	PRJNA323744								['denylist','Napier_2020','intrapatient_ZAF','input']	tuberculosis: human-adapted	L4.3.2.1	Mycobacterium tuberculosis
SAMN32819596	SRR23179810	WGS	AGRICULTURE AND AGRI-FOOD CANADA	SRX19130249	Illumina NovaSeq 6000	PAIRED	RANDOM	GENOMIC	ILLUMINA	SRS16541798	SRP418573	['32819596','NS.1755.002.IDT_i7_30---IDT_i5_30.441_R1.fastq.gz','925907','SRR23179810','SRX19130249','MAP-441','SRS16541798','PRJNA925907','AAFC_MAP_#441_2014-12-18_05','SRP418573','SAMN32819596']	2021	2023-01-21T17:15:00.000Z			CAN	North America	Quebec	feces	Bos taurus	2	domestic cattle																					667	667634118	221029744	PRJNA925907									NTM: avium complex		Mycobacterium avium subsp. paratuberculosis
SAMN37458064	SRR26111917	WGS	WADSWORTH CENTER	SRX21826311	NextSeq 550	PAIRED	RANDOM	GENOMIC	ILLUMINA	SRS18925919	SRP338930	['766641','IDR2200052716','SRR26111917','SAMN37458064','SRX21826311','PRJNA766641','SRP338930','SRS18925919','37458064','IDR2200052716-01-01','IDR2200052716-01-01.R1.fastq.gz']	2022	2023-09-19T16:19:00.000Z			USA	North America	New York state	sputum	Homo sapiens	3	human																					645	645041297	286299844	PRJNA766641									tuberculosis: unclassified		Mycobacterium tuberculosis
SAMEA7564263	ERR4831947	WGS	OUCRU-HCMC	ERX4701890	Illumina MiSeq	PAIRED	RANDOM	GENOMIC	ILLUMINA	ERS5320894	ERP125021	['run.32886','project.CRyPTIC_08_02TB','ERP125021','ERS5320894','SAMEA7564263','PRJEB41280','773347','ERX4701890','ERR4831947','22479828','sample.32886','experiment.32886']		2021-11-11T12:03:00.000Z			VNM	Asia						S				R	S	R	S	S				R		S	S	S	S	S	R	401	401792170	193926217	PRJEB41280	['Walker_2022','CRyPTIC_reuse_table']							['CRyPTIC_reuse_table','Walker_2022','CRyPTIC_OUCRU','input']	tuberculosis: unclassified		Mycobacterium tuberculosis
SAMN31046522	SRR21747036	WGS	TAIWAN CENTERS FOR DISEASE CONTROL	SRX17742598	Illumina MiSeq	PAIRED	RANDOM	GENOMIC	ILLUMINA	SRS15271469	SRP400134	['SRS15271469','SRR21747036','SAMN31046522','200200160-Mag_S42_L001_R1_001.fastq.gz','SRP400134','PRJNA884747','S045','884747','31046522','SRX17742598','TWCDC045']	2020	2022-09-28T20:58:00.000Z		25.02 N 121.35 E	TWN	Asia		lung	Homo sapiens	3	human																					682	682290431	373304298	PRJNA884747			99.62	1655903	111	lineage4.1.2.1	Other	['diff','tbprofiler','tree','input']	tuberculosis: unclassified		Mycobacterium tuberculosis
SAMEA4744251	ERR2653089	WGS	NORWEGIAN INSTITUTE OF PUBLIC HEALTH	ERX2669543	Illumina MiSeq	PAIRED	RANDOM	GENOMIC	ILLUMINA	ERS2564362	ERP109440	['ERS2564362','ena-EXPERIMENT-NORWEGIAN INSTITUTE OF PUBLIC HEALTH-19-06-2018-13:51:32:581-176','ena-RUN-NORWEGIAN INSTITUTE OF PUBLIC HEALTH-19-06-2018-13:51:32:582-176','BRZ-129','SAMEA4744251','476915','PRJEB27366','9578782','ERP109440','ERX2669543','ERR2653089','ena-STUDY-NORWEGIAN INSTITUTE OF PUBLIC HEALTH-19-06-2018-13:52:22:783-854']	2011	2018-07-12T09:16:00.000Z			BRA	South America			Homo sapiens	3	human																					265	265484309	153387695	PRJEB27366			99.67	989177	48	lineage4.7	MDR-TB	['standford','tree','tbprofiler','diff','Nimmo_2024','input']	tuberculosis: human-adapted	L4	Mycobacterium tuberculosis
SAMN05576229	SRR4037563	WGS	HARVARD MEDICAL SCHOOL	SRX2028685	Illumina HiSeq 2000	PAIRED	RANDOM	GENOMIC	ILLUMINA	SRS1623020	SRP082185	['SRX2028685','5576229','323744','SRS1623020','749-L5C5_2.fastq.gz','SRR4037563','P26-Lung5-C5','PRJNA323744','SAMN05576229','SRP082185']	2013-07			29.6483 S 30.3318 E	ZAF	Africa	Kwazulu-Natal	lung	Homo sapiens	3	human																					260	260056618	173684162	PRJNA323744								['Napier_2020','input','intrapatient_ZAF','denylist']	tuberculosis: human-adapted	L4.3.2.1	Mycobacterium tuberculosis
SAMN27520164	SRR18715207	WGS	NIH / NIAID	SRX14815921	NextSeq 500	PAIRED	RANDOM	GENOMIC	ILLUMINA	SRS12572459	SRP369525	['SAMN27520164','27520164','28617','bp0','PRJNA825524','TBPO-1690_lib40390_nextseq_nx0127_151bp.filtered_2nd.1.fastq.gz','SRX14815921','SRS12572459','SRR18715207','825524','SRP369525']	2018	2022-04-11T14:31:00.000Z		41.7151 N 44.8271 E	GEO	Asia	Tbilisi	sputum	Homo sapiens	3	human																					749	749834324	341872487	PRJNA825524			99.54	1578599	49	lineage4.8	HR-TB	['TB_Portals','diff','input','tree','tbprofiler']	tuberculosis: unclassified		Mycobacterium tuberculosis
SAMN25233445	SRR17732466	WGS	CHONGQING MEDICAL UNIVERSITY	SRX13895226	Illumina NovaSeq 6000	PAIRED	RANDOM	GENOMIC	ILLUMINA	SRS11758780	SRP349160	['785273','263_FDSW210146965-1r_1.fq.gz','SRR17732466','PRJNA785273','SAMN25233445','SRS11758780','SRX13895226','A263','bp0','25233445','263_FDSW210146965','SRP349160']	2019	2022-01-25T09:25:00.000Z			CHN	Asia	Chongqing City		Homo sapiens	3	human																					1634	1634052600	504126514	PRJNA785273								input	tuberculosis: unclassified		Mycobacterium tuberculosis
SAMN41154779	SRR28868436	WGS	MDUPHL	SRX24428041	NextSeq 500	PAIRED	RANDOM	GENOMIC	ILLUMINA	SRS21182611	SRP399923	['SRX24428041','SRR28868436','41154779','SAMN41154779','SRS21182611','SRP399923','AUSMDU00087624','PRJNA857537','AUSMDU00087624_S60_R1_001.fastq.gz','857537']	2023	2024-05-01T23:03:00.000Z			AUS	Oceania	Victoria		Homo sapiens	3	human																					972	972827829	441564014	PRJNA857537			99.62	1535658	51	lineage4.1.2	Sensitive	['tbprofiler','input','diff','tree']	tuberculosis: unclassified		Mycobacterium tuberculosis
SAMN39958789	['SRR27986717','SRR27986227']	AMPLICON		['SRX23639413','SRX23639916']	Illumina MiSeq	PAIRED	RT-PCR	GENOMIC	ILLUMINA	SRS20474669		['K046084_S2_L001_R1_001.fastq.gz','1077072','SRS20474669','SRR27986227','bp0','SAMN39958789','SRR27986717','39958789','K046084','PRJNA1077072','K046084_S5_L001_R1.fastq.gz','SRX23639413','SRX23639916','SRP489954']					ZAF	Africa	Western Cape	sputum	Homo sapiens	3	human																					1873	1874130979	698917711	PRJNA1077072									tuberculosis: unclassified		Mycobacterium tuberculosis
SAMN43397059	SRR30443617	WGS	WADSWORTH CENTER	SRX25868948	NextSeq 550	PAIRED	RANDOM	GENOMIC	ILLUMINA	SRS22482512	SRP338930	['SRX25868948','766641','43397059','SRP338930','PRJNA766641','SAMN43397059','IDR2400015145-01-02','IDR2400015145-01-02.R1.fastq.gz','SRS22482512','SRR30443617']	2024	2024-08-28T16:47:00.000Z			USA	North America	New York state	sputum	Homo sapiens	3	human																					661	661285074	295443144	PRJNA766641									tuberculosis: unclassified		Mycobacterium tuberculosis
SAMN41418325	SRR29053196	WGS	FIND, THE FOUNDATION FOR INNOVATIVE NEW DIAGNOSTICS	SRX24577988	Illumina HiSeq 2000	PAIRED	RANDOM	GENOMIC	ILLUMINA	SRS21317974	SRP507535	['6B1800_8984EB7F6E8F','1109295','SRP507535','SRS21317974','SRR29053196','PRJNA1109295','IDR1700039565-01-01_S16_L001_R1_001.fastq.gz','SAMN41418325','SRX24577988','41418325','6B1800_8984EB7F6E8F_IDR1700039565']		2024-05-18T00:17:00.000Z			USA	North America			Homo sapiens	3	human																					333	333438225	209006389	PRJNA1109295								WHO_mutations_2023	tuberculosis: unclassified		Mycobacterium tuberculosis
SAMEA104302750	ERR2120263	WGS	FZB	ERX2177171	NextSeq 500	PAIRED		GENOMIC	ILLUMINA	ERS1927728	ERP104037	['ERS1927728','8159393','ERR2120263','SAMEA104302750','PRJEB22358','ena-RUN-FZB-14-09-2017-14:38:54:313-18','ena-STUDY-FZB-04-09-2017-09:09:00:191-239','DE9','ERX2177171','ERP104037','421914','ena-EXPERIMENT-FZB-14-09-2017-14:38:54:313-18']		2017-12-13T15:22:00.000Z					Sudan/Horn of Africa																									1016	1016741098	471859671	PRJEB22358			99.48	1278612	36	lineage4.6.5	MDR-TB	['input','diff','tree','R-MDR_RedSea','tbprofiler','Menardo_2021']	tuberculosis: human-adapted	L4	Mycobacterium tuberculosis
SAMN02586089	['SRR1196551','SRR1184370','SRR1175038','SRR1172841']	WGS		['SRX473379','SRX493388','SRX481804']	Illumina HiSeq 2000	PAIRED	RANDOM	GENOMIC	ILLUMINA	SRS559703		['SRR1184370','SRR1196551','PRJNA235599','2838424.WR39953.Pond-322004.H7H4FADXX140301.P','PRJNA235618','SRS559703','2838424.WR39953.Pond-322004.C3UMYACXX140212.P','TKK_04_0136','H7H4FADXX140301.1.Illumina_P5-Wodel_P7-Kexaz.bam','2586089','C3UMYACXX140212.7.Illumina_P5-Wodel_P7-Kexaz.bam','2838424.WR39953.Pond-322004.C37KUACXX140306.P','SRP038407','SRX493388','SRR1175038','SRX473379','SAMN02586089','C37KUACXX140306.1.Illumina_P5-Wodel_P7-Kexaz.bam','C3UMYACXX140212.6.Illumina_P5-Wodel_P7-Kexaz.bam','235599','SRX481804','SRR1172841']					ZAF	Africa	Catherine Booth	sputum	Homo sapiens	3	human																					860	861609992	377453329	PRJNA235599			99.42	4559339	103	lineage2.2.1	MDR-TB	['Napier_2020','Menardo_2021','Nimmo_2024','diff','tbprofiler','input','Menardo_2018','tree']	tuberculosis: human-adapted	L2.2.1	Mycobacterium tuberculosis
SAMN31031444	SRR21733331	WGS	MDUPHL	SRX17728899	NextSeq 500	PAIRED	RANDOM	GENOMIC	ILLUMINA	SRS15258359	SRP399923	['31031444','857537','SAMN31031444','SRP399923','AUSMDU00055128_S71_R1_001.fastq.gz','SRX17728899','PRJNA857537','SRS15258359','AUSMDU00055128','SRR21733331']	2020	2022-09-28T00:55:00.000Z			AUS	Oceania	Victoria		Homo sapiens	3	human																					410	410533803	190765643	PRJNA857537			99.63	1426660	48	lineage2.2.1.1	Sensitive	['input','tbprofiler','diff','tree']	tuberculosis: unclassified		Mycobacterium tuberculosis
SAMN41468124	SRR29093461	WGS	FIND, THE FOUNDATION FOR INNOVATIVE NEW DIAGNOSTICS	SRX24617690	Illumina HiSeq 2000	PAIRED	RANDOM	GENOMIC	ILLUMINA	SRS21354854	SRP507535	['1109295','SRX24617690','TB_CPath_Warren_C216_S44_R1_001.fastq.gz','PRJNA1109295','82B8A3_BD23C35B2A77','SRR29093461','82B8A3_BD23C35B2A77_C216','SRP507535','SRS21354854','41468124','SAMN41468124']		2024-05-21T06:06:00.000Z							Homo sapiens	3	human																					857	857824054	361299744	PRJNA1109295								WHO_mutations_2023	tuberculosis: unclassified		Mycobacterium tuberculosis
SAMEA5366592	ERR3170418	WGS	FZB	ERX3198364	Illumina MiSeq	PAIRED		GENOMIC	ILLUMINA	ERS3173198	ERP109304	['10994270','1413-02','ERS3173198','ena-STUDY-FZB-11-06-2018-15:37:51:194-506','ena-EXPERIMENT-FZB-21-02-2019-15:03:02:878-22','ERP109304','ERR3170418','ERX3198364','523751','PRJEB27244','SAMEA5366592','ena-RUN-FZB-21-02-2019-15:03:02:878-22']		2019-02-26T15:30:00.000Z			GHA	Africa																										762	762246193	532427194	PRJEB27244			99.37	717931	35	lineage5.1.1	HR-TB	['input','Napier_2020','Coscolla_2021','diff','tbprofiler','tree','africanum_GHA']	tuberculosis: human-adapted	L5.1.1	Mycobacterium africanum
SAMN42233730	SRR29681234	WGS	NIAID TB PORTALS PROGRAM	SRX25184675	NextSeq 2000	PAIRED	RANDOM	GENOMIC	ILLUMINA	SRS21874078	SRP515897	['SRR29681234','SRX25184675','SRP515897','1074785','63182','SAMN42233730','TBPO-7279_lib64500_nextseq_ny0130_151bp.filtered_2_bwa.1.fastq.gz','SRS21874078','PRJNA1074785','42233730']	2022	2024-07-02T15:08:00.000Z		48.3794 N 31.1656 E	UKR	Europe		sputum	Homo sapiens	3	human																					442	442451726	165221979	PRJNA1074785									tuberculosis: unclassified		Mycobacterium tuberculosis
SAMEA112801734	ERR11067932	WGS	FZB	ERX10514862	NextSeq 2000	PAIRED		GENOMIC	ILLUMINA	ERS14809280	ERP010814	['SAMEA112801734','287903','ERR11067932','ena-EXPERIMENT-TAB-21-03-2023-12:28:22:560-126345','ERS14809280','ERX10514862','33853790','ERP010814','PRJEB9680','22001815','ena-RUN-TAB-21-03-2023-12:28:22:560-126346','ena-STUDY-FZB-22-06-2015-17:16:39:392-292']		2023-08-01T09:15:00.000Z																														739	739685115	274568304	PRJEB9680			99.08	1605559	51	lineage4.1.2.1	Sensitive	['diff','input','tree','tbprofiler']	tuberculosis: unclassified		Mycobacterium tuberculosis
SAMEA7545678	ERR4812174	WGS	UNIVERSIDAD PERUANA CAYETANO HEREDIA	ERX4682164	Illumina NovaSeq 6000	PAIRED	RANDOM	GENOMIC	ILLUMINA	ERS5302334	ERP124939	['PRJEB41199','SAMEA7545678','experiment.25711','ERX4682164','sample.25711','project.Peru_Wellcome','22465067','ERP124939','run.25711','773301','ERR4812174','ERS5302334']	2019	2021-11-10T07:51:00.000Z			PER	South America						S				S	S	S	S	S				S		S	S	S	S	S	S	623	623555406	212421000	PRJEB41199	['CRyPTIC_reuse_table','Walker_2022']		99.49	1773164	61	lineage4.1.1	Sensitive	['input','Walker_2022','tree','tbprofiler','diff','standford','CRyPTIC_reuse_table','CRyPTIC_UPCH']	tuberculosis: unclassified		Mycobacterium tuberculosis
SAMN10342016	SRR8129138	WGS	UNIVERSITE D'ANGERS	SRX4950059	Ion S5 XL	SINGLE	RANDOM	GENOMIC	ION_TORRENT	SRS3992250	SRP167135	['1115-16.fq','SRS3992250','SRR8129138','1115.16','1115.16_lib','PRJNA499075','499075','SRP167135','SAMN10342016','10342016','bp0','SRX4950059']	2016	2018-10-29T13:15:00.000Z	Buruli ulcer	6.63241 N 2.50609 E	BEN	Africa		skin	Homo sapiens	3	human																					260	260058529	191208952	PRJNA499075									NTM: unclassified		Mycobacterium ulcerans
SAMEA7553271	ERR4819905	WGS	PUBLIC HEALTH ENGLAND	ERX4689747	Illumina HiSeq 2500	PAIRED	RANDOM	GENOMIC	ILLUMINA	ERS5309917	ERP124941	['run.22726','ERX4689747','SAMEA7553271','22472662','773303','ERS5309917','project.PHE-TB','ERR4819905','sample.22726','ERP124941','PRJEB41201','experiment.22726']		2021-11-10T22:22:00.000Z			GBR	Europe										S		S						S								354	354066892	154359975	PRJEB41201	Walker_2022		99.67	1853600	42	lineage4.7	Sensitive	['diff','tbprofiler','CRyPTIC_PHE','tree','input','Walker_2022']	tuberculosis: unclassified		Mycobacterium tuberculosis
SAMN15853899	SRR12475963	AMPLICON	IRCCS SAN RAFFAELE SCIENTIFIC INSTITUTE	SRX8970122	Illumina MiniSeq	PAIRED	PCR	GENOMIC	ILLUMINA	SRS7225796	SRP278074	['346_S27_L001_R1_001.fastq.gz','SRR12475963','657967','SRS7225796','PRJNA657967','SRP278074','346','SAMN15853899','Culture_102','15853899','SRX8970122']		2020-08-19T11:04:00.000Z			ERI	Africa		sputum	Homo sapiens	3	human																					119	119025039	47049435	PRJNA657967									tuberculosis: unclassified		Mycobacterium tuberculosis
SAMN31047235	SRR21745974	AMPLICON	TAIWAN CENTERS FOR DISEASE CONTROL	SRX17741538	Ion Torrent S5	SINGLE	PCR	GENOMIC	ION_TORRENT	SRS15270408	SRP400129	['884755','SAMN31047235','IonXpress_035.210200015.fastq','tNGS-TWCDC013','SRR21745974','SRS15270408','SRX17741538','31047235','SRP400129','S013','PRJNA884755']	2021	2022-09-28T19:38:00.000Z		25.02 N 121.35 E	TWN	Asia		lung	Homo sapiens	3	human																					41	41844260	32375721	PRJNA884755									tuberculosis: unclassified		Mycobacterium tuberculosis
SAMN43535511	SRR30629337	WGS	MINISTRY OF PUBLIC HEALTH (THAILAND)	SRX26051497	NextSeq 500	PAIRED	RANDOM	GENOMIC	ILLUMINA	SRS22621898	SRP503470	['SRR30629337','MTBCR170651','PRJNA833906','SRP503470','SRX26051497','43535511','MTBCR170651_S82_1.fastq.gz','833906','SRS22621898','SAMN43535511']	2019	2024-09-11T03:40:00.000Z		19.9105 N 99.8406 E	THA	Asia	Chiang Rai	sputum	Homo sapiens	3	human																					251	251934583	111132809	PRJNA833906									tuberculosis: human-adapted	L2.2	Mycobacterium tuberculosis
SAMN31135792	SRR21798474	WGS	SAN RAFFAELE SCIENTIFIC INSTITUTE	SRX17792447	Illumina MiSeq	PAIRED	RANDOM	GENOMIC	ILLUMINA	SRS15318288	SRP400886	['SRR21798474','SRS15318288','PRJNA886608','S40','SAMN31135792','SRP400886','CZ39219_ILL-Q13-RP0-PH4_150bp_R1.fastq.gz','31135792','886608','CZ39219','SRX17792447']	2021	2022-10-04T04:09:00.000Z		50 N 14 E	CZE	Europe			Homo sapiens	3	human																					175	175137611	110017650	PRJNA886608			99.23	1052373	31	lineage4.1.2.1	HR-TB	['input','tree','tbprofiler','diff']	tuberculosis: unclassified		Mycobacterium tuberculosis
SAMN02358718	SRR1002695	WGS	ST.PETERSBURG STATE UNIVERSITY	SRX360126	Illumina MiSeq	PAIRED		GENOMIC	ILLUMINA	SRS487420	SRP029705	['Dobzhanskycenter27','SRX360126','PRJNA218508','SRS487420','DobyCenter27','2358718','218508','SRP029705','SRR1002695','SAMN02358718','TB0027']		2013-09-24T22:06:00.000Z			RUS	Europe																										148	148487564	92799638	PRJNA218508			99.03	630039	15	lineage2.2.1	Sensitive	['input','tbprofiler']	tuberculosis: unclassified		Mycobacterium tuberculosis
SAMN31673159	SRR22251243	WGS	INSTITUTE OF CLINICAL PATHOLOGY AND MEDICAL RESEARCH	SRX18227813	NextSeq 500	PAIRED	RANDOM	GENOMIC	ILLUMINA	SRS15724094	SRP407089	['SRR22251243','PRJNA899911','SRP407089','SRS15724094','31673159','bp0','SRX18227813','18-1773-0237_1.fastq.gz','18-1773-0237','SAMN31673159','899911']	2018	2022-11-09T23:52:00.000Z			AUS	Oceania	NSW		Homo sapiens	3	human																					437	437529693	201604729	PRJNA899911			99.42	1806581	54	lineage4.4.2	Sensitive	['input','diff','tbprofiler','tree']	tuberculosis: unclassified		Mycobacterium tuberculosis
SAMN13169713	SRR10379967	WGS	NIH / NIAID	SRX7080967	Illumina MiSeq	PAIRED	RANDOM	GENOMIC	ILLUMINA	SRS5596733	SRP227831	['SAMN13169713','bp0','PRJNA586859','SRS5596733','SRR10379967','586859','6562','SRP227831','SRX7080967','13169713','TB-CPath-Valeriu-IS-1009-DNA202_S221_R1_001.fastq.gz']	2017	2019-10-31T13:27:00.000Z		47.0105 N 28.8638 E	MDA	Europe	Chisinau	sputum	Homo sapiens	3	human																					524	524185024	208429172	PRJNA586859			99.56	1817050	61	lineage2.2.1	MDR-TB	['tree','input','tbprofiler','Menardo_2021','diff']	tuberculosis: human-adapted	L2	Mycobacterium tuberculosis
SAMEA4753666	ERR2660515	WGS	IBV_CSIC	ERX2676904	Illumina HiSeq 2500	PAIRED	RANDOM	GENOMIC	ILLUMINA	ERS2573765	ERP109498	['602245','impact_contam','MZ280','ERR2660515','SAMEA4753666','ERX2676904','13889534','ERS2573765','PRJEB27421','ERP109498']		2020-01-20T10:50:00.000Z																														581	581544242	352048233	PRJEB27421			99.69	1895001	85	lineage4.3.4.2.1	Sensitive	['tbprofiler','input','tree','diff']	tuberculosis: unclassified		Mycobacterium tuberculosis
SAMEA12854543	ERR11245554	WGS	SWISS TROPICAL AND PUBLIC HEALTH INSTITUTE	ERX10653758	Illumina NovaSeq 6000	SINGLE	RANDOM	GENOMIC	ILLUMINA	ERS10461432	ERP135175	['34308111','G46526','ERS10461432','ERR11245554','ena-EXPERIMENT-TAB-17-04-2023-19:57:14:644-7205','ena-RUN-TAB-17-04-2023-19:57:14:644-7206','ERX10653758','SAMEA12854543','ERP135175','8cc6b8bd-130a-4c76-a0b2-3197bafe5cc6','930268','PRJEB50582']	2014	2023-07-27T11:28:00.000Z			GEO	Asia		sputum																								308	308992734	109653465	PRJEB50582									tuberculosis: unclassified		Mycobacterium tuberculosis
SAMEA1919455	ERR2515064	WGS	PHE	ERX2534274	Illumina MiSeq	PAIRED	RANDOM	GENOMIC	ILLUMINA	ERS2399654	ERP107961	['10124191','ERX2534274','sample.7282','PRJEB25991','experiment.7282','run.7282','ERR2515064','493034','ERS2399654','project.First_10k_genomes_study_set_4','ERP107961','SAMEA1919455']		2021-10-23T18:10:00.000Z			GBR	Europe	England																S									944	944739956	547319929	PRJEB25991	Walker_2022		99.58	1720091	54	lineage2.2.1	Other	['Napier_2020','input','tree','Walker_2022','CRyPTIC_PHE','diff','tbprofiler']	tuberculosis: human-adapted	L2.2.1	Mycobacterium tuberculosis
SAMEA9977271	ERR6866573	WGS	IMPERIAL COLLEGE LONDON	ERX6490001	Illumina HiSeq 2000	PAIRED	RANDOM	GENOMIC	ILLUMINA	ERS7655549	ERP123401	['LI2125809','SAMEA9977271','ena-STUDY-IMPERIAL COLLEGE LONDON-12-08-2020-14:44:57:582-2394','ERX6490001','ERR6866573','ERS7655549','ERP123401','LI2125809_raw_wgs_R1R2','22012071','666870','PRJEB39837','LI2125809_raw_wgs']	2009	2021-10-15T13:58:00.000Z			PER	South America	Lima		Homo sapiens	3	human																					247	247497154	110206592	PRJEB39837			99.54	1336888	46	lineage4.1.2.1	Sensitive	['standford','tbprofiler','diff','input','tree']	tuberculosis: unclassified		Mycobacterium tuberculosis
SAMN41146658	SRR28858614	WGS	WADSWORTH CENTER	SRX24418702	NextSeq 550	PAIRED	RANDOM	GENOMIC	ILLUMINA	SRS21174173	SRP338930	['PRJNA766641','766641','SAMN41146658','SRX24418702','IDR2200039112-01-01.R1.fastq.gz','IDR2200039112-01-01','SRS21174173','SRP338930','41146658','SRR28858614']	2022	2024-05-01T09:20:00.000Z			USA	North America	New York state		Homo sapiens	3	human																					482	482515120	210562369	PRJNA766641			99.44	1616229	53	lineage3.1.3	Sensitive	['tbprofiler','tree','diff','input']	tuberculosis: unclassified		Mycobacterium tuberculosis
SAMEA6617406	ERR5758470	WGS	STELLENBOSCH UNIVERSITY	ERX5468122	NextSeq 500	PAIRED	RANDOM PCR	GENOMIC	ILLUMINA	ERS4381139	ERP118828	['TT95','18859718','ERR5758470','ERX5468122','614243','SAMEA6617406','ena-STUDY-STELLENBOSCH UNIVERSITY-09-12-2019-11:40:53:869-998','ERP118828','ena-RUN-STELLENBOSCH UNIVERSITY-22-04-2021-20:22:13:690-160','ERS4381139','PRJEB35725','ena-EXPERIMENT-STELLENBOSCH UNIVERSITY-22-04-2021-20:22:13:690-160']	2008	2021-05-07T01:53:00.000Z			ZAF	Africa		sputum	Homo sapiens	3	human																					340	340488643	153544030	PRJEB35725								input	tuberculosis: unclassified		Mycobacterium tuberculosis
SAMN36834620	SRR25515877	WGS	SHANDONG PROVINCIAL HOSPITAL	SRX21246022	Illumina HiSeq 4000	PAIRED	RANDOM	GENOMIC	ILLUMINA	SRS18500303	SRP453313	['T1541','PRJNA1002108','SRX21246022','T1541.IS300_Clean.1.fastq.gz','SAMN36834620','SRS18500303','SRR25515877','1002108','bp0','SRP453313','36834620']	2017	2023-08-04T04:44:00.000Z		36.40 N 117.00 E	CHN	Asia	Shandong	As reported: phlegm	Homo sapiens	3	human																					1146	1146753300	507668951	PRJNA1002108			99.49	1814633	62	lineage2.2.2	Sensitive	['tree','tbprofiler','diff','input']	tuberculosis: human-adapted	L4	Mycobacterium tuberculosis	H37Rv
SAMN28537915	SRR19304018	WGS	NATIONAL INSTITUTE OF INFECTIOUS DISEASES "L. SPALLANZANI"	SRX15364121	Illumina MiSeq	PAIRED	RANDOM	GENOMIC	ILLUMINA	SRS13093511	SRP373287	['28537915','PRJNA834606','SRX15364121','SAMN28537915','SP1068_R1.fastq.gz','834606','SRR19304018','bp0','SRS13093511','SRP373287','SP1068']	2019	2022-05-19T20:55:00.000Z		41.86 N 12.45 E	ITA	Europe	Rome	sputum	Homo sapiens	3	human																					1068	1068467974	498398973	PRJNA834606			99.31	1424121	47	lineage4.2.1	Sensitive	['diff','tbprofiler','input','tree']	tuberculosis: unclassified		Mycobacterium tuberculosis
SAMEA14493583	ERR9806966	WGS	UNIVERSITY OF ANTWERP	ERX9353952	Illumina HiSeq 2000	PAIRED	RANDOM PCR	GENOMIC	ILLUMINA	ERS12121946	ERP134958	['PRJEB50385','ERS12121946','ERP134958','28830916','cheddar_cheese','ena-EXPERIMENT-TAB-31-05-2022-21:20:15:631-2120','R30619','ena-RUN-TAB-31-05-2022-21:20:15:631-2121','844747','ERX9353952','SAMEA14493583','ERR9806966']	2015	2022-06-25T19:13:00.000Z			ZAF	Africa		sputum	Homo sapiens	3	human																					831	831511796	575590208	PRJEB50385								input	tuberculosis: unclassified		Mycobacterium tuberculosis
SAMN19657175	SRR14782018	WGS	SIMON FRASER UNIVERSITY	SRX11115251	NextSeq 500	PAIRED	RANDOM	GENOMIC	ILLUMINA	SRS9179239	SRP323639	['SRR14782018','736718','SRX11115251','19657175','PRJNA736718','SAMN19657175','TB-111-10703-18_S113_1.fastq.gz','SRP323639','bp0','TB-111-10703-18_S113','SRS9179239']	2018	2021-06-11T23:55:00.000Z		47.03278 N 28.89972 E	MDA	Europe			Homo sapiens	3	human																					768	768781166	329539879	PRJNA736718			97.7	1309430	43	lineage4.3.3	Sensitive	['tree','input','diff','tbprofiler']	tuberculosis: unclassified		Mycobacterium tuberculosis
SAMN30950187	SRR21691157	WGS	RIVM	SRX17688604	Illumina HiSeq 2500	PAIRED	RANDOM	GENOMIC	ILLUMINA	SRS15219991	SRP399356	['SAMN30950187','SRS15219991','RIVM1472.bam','bp0','PRJNA882748','SRR21691157','RIVM1472','SRP399356','SRX17688604','882748','30950187']	2017	2022-09-23T18:09:00.000Z			NLD	Europe		As reported: diagnostic sample	Homo sapiens	3	human																					833	833263382	231617709	PRJNA882748								input	tuberculosis: unclassified		Mycobacterium tuberculosis
SAMN16521404	SRR12882721	WGS	SWISSTPH	SRX9348587	Illumina HiSeq 2000	PAIRED		GENOMIC	ILLUMINA	SRS7571572	SRP288262	['SRP288262','BSSE-QGF-42876','SAMN16521404','SRX9348587','670836','PRJNA670836','bp0','BSSE_QGF_42876_C86LNANXX_2_E8_G06441_P269_Liliana_R__CAGAGAGG_GTAAGGAG_S61_L002_R1_001.fastq.gz','16521404','G06441','SRS7571572','SRR12882721']	2010	2020-10-23T06:35:00.000Z			NPL	Asia		sputum	Homo sapiens	3	human																					1292	1292053954	653532172	PRJNA670836			99.1	1666598	43	lineage1.2.2.2	Sensitive	['tree','diff','input','tbprofiler']	tuberculosis: unclassified		Mycobacterium tuberculosis
SAMEA7525687	ERR4797145	WGS	FOUNDATION FOR MEDICAL RESEARCH INDIA	ERX4666560	NextSeq 500	PAIRED	RANDOM	GENOMIC	ILLUMINA	ERS5282161	ERP124850	['ERP124850','22459251','SAMEA7525687','project.Mumbai','ERR4797145','PRJEB41116','run.1870','sample.1870','experiment.1870','ERX4666560','773292','ERS5282161']		2021-11-09T22:21:00.000Z			IND	Asia	Mumbai					S	S			I	S	R	S	R				R		S	S	S	R	S	S	800	800287800	348729846	PRJEB41116	['CRyPTIC_reuse_table','Walker_2022']		99.4	1611906	50	lineage4.2.2.2	Pre-XDR-TB	['CRyPTIC_reuse_table','diff','tbprofiler','tree','Walker_2022','CRyPTIC_IND','input']	tuberculosis: unclassified		Mycobacterium tuberculosis
SAMEA110420742	ERR9993220	WGS	CTB/NICD - SOUTH AFRICA, SOUTH AFRICA	ERX9533627	Illumina NovaSeq 6000	PAIRED	RANDOM	GENOMIC	ILLUMINA	ERS12518817		['30017045','ERR9993220','sample.1442.fdf3f1af','SAMEA110420742','ERS12518817','ERX9533627','experiment.1442.4f904026','run.1442.1.5f228500540e6817b6eb142149bd87f9']		2022-08-10T14:24:00.000Z																														597	597620250	202603067										tuberculosis: unclassified		Mycobacterium tuberculosis
SAMEA5975491	ERR3559743	WGS	FUDAN UNIVERSITY	ERX3559494	Illumina HiSeq 2500	PAIRED	RANDOM PCR	GENOMIC	ILLUMINA	ERS3778328	ERP117507	['SAMEA5975491','ERX3559494','ena-EXPERIMENT-FUDAN UNIVERSITY-25-09-2019-16:05:21:814-671','ERR3559743','PRJEB34582','ERP117507','ERS3778328','15231269','ena-RUN-FUDAN UNIVERSITY-25-09-2019-16:05:21:814-671','SC0671','639250','ena-STUDY-FUDAN UNIVERSITY-25-09-2019-16:05:44:667-292']	2018	2020-06-13T20:49:00.000Z			CHN	Asia		sputum	Homo sapiens	3	human																					943	943202700	387967214	PRJEB34582			99.56	1811140	61	lineage2.2.1.1	Sensitive	['tbprofiler','Menardo_2021','diff','input','tree']	tuberculosis: human-adapted	L2	Mycobacterium tuberculosis
SAMN04634221	['SRR3392730','SRR3392731','SRR3392732','SRR3392729']	WGS		['SRX1708006','SRX1708005','SRX1708008','SRX1708007']	NextSeq 500	PAIRED	RANDOM	GENOMIC	ILLUMINA	SRS1399260		['SAMN04634221','GCID_NTM_00105_biosample','GCID_NTM_00105_sra_160217_NS500507_0181_AH5NVJBGXX','4634221','GCID_NTM_00105_sra_160217_NS500309_0075_AHHMKCBGXX','SRX1708008','SRR3392732','SRX1708006','SRR3392729','SRP068042','PRJNA305922','SRR3392730','SRR3392731','SRX1708007','SRS1399260','GCID_NTM_00105_sra_160212_NS500647_0101_AHMV7FBGXX','305922','GCID_NTM_00105_sra_160209_NS500647_0099_AHTTFNBGXX','SRX1708005']					KHM	Asia																										2617	2618213150	1190906658	PRJNA305922									NTM: unclassified		Mycobacterium manteni
SAMEA12851654	ERR11243915	WGS	SWISS TROPICAL AND PUBLIC HEALTH INSTITUTE	ERX10652119	Illumina HiSeq 2500	SINGLE	RANDOM	GENOMIC	ILLUMINA	ERS10459732	ERP135175	['G32101','930268','34306356','ena-RUN-TAB-17-04-2023-19:57:14:084-3928','PRJEB50582','8cc6b8bd-130a-4c76-a0b2-3197bafe5cc6','ERR11243915','ERX10652119','ERS10459732','SAMEA12851654','ERP135175','ena-EXPERIMENT-TAB-17-04-2023-19:57:14:084-3927']	2014	2023-07-27T09:52:00.000Z			GEO	Asia		sputum																								415	415725660	199766548	PRJEB50582									tuberculosis: unclassified		Mycobacterium tuberculosis
SAMEA7563101	ERR4830661	WGS	IML GAUTING	ERX4700645	NextSeq 500	PAIRED	RANDOM	GENOMIC	ILLUMINA	ERS5319734	ERP125007	['ERP125007','PRJEB41266','773333','run.26613','ERS5319734','ERX4700645','project.Cryptic_5th','ERR4830661','experiment.26613','SAMEA7563101','sample.26613','22478668']		2021-11-11T09:59:00.000Z										S				R	R	R	S	R				R		S	S	S	R	S	R	611	611212740	254007954	PRJEB41266	CRyPTIC_reuse_table							['CRyPTIC_IMLGauting','CRyPTIC_reuse_table','input']	tuberculosis: unclassified		Mycobacterium tuberculosis
SAMN21616677	SRR16058159	WGS	PUBLIC HEALTH ONTARIO	SRX12344509	Illumina MiSeq	PAIRED	RANDOM	GENOMIC	ILLUMINA	SRS10316889	SRP338617	['SRX12344509','766079','bp0','SRP338617','SRR16058159','PRJNA766079','SRS10316889','2019-210','21616677','SAMN21616677','2019-210_R1.fastq.gz']	2019	2021-09-24T21:48:00.000Z			CAN	North America	Ontario		Homo sapiens	3	human					S		S					S	S								383	383939663	243412732	PRJNA766079	CRyPTIC_WHO2021_PMC7612554		99.39	972124	63	lineage1.2.2.2	Sensitive	['tree','tbprofiler','Walker_2022','diff','input']	tuberculosis: unclassified		Mycobacterium tuberculosis
SAMEA7548912	ERR4815552	WGS	PUBLIC HEALTH ENGLAND	ERX4685394	Illumina HiSeq 2500	PAIRED	RANDOM	GENOMIC	ILLUMINA	ERS5305564	ERP124941	['SAMEA7548912','experiment.18372','sample.18372','run.18372','ERS5305564','ERX4685394','project.PHE-TB','ERP124941','ERR4815552','PRJEB41201','773303','22468309']		2021-11-10T14:00:00.000Z			GBR	Europe																										51	51599075	23154335	PRJEB41201			99.46	497975	10	lineage2.2.1.1	Other	['input','tbprofiler','CRyPTIC_PHE']	tuberculosis: unclassified		Mycobacterium tuberculosis
SAMEA7157449	ERR5865761	WGS	SWISS TROPICAL AND PUBLIC HEALTH INSTITUTE	ERX5511556	Illumina HiSeq 2500	PAIRED		GENOMIC	ILLUMINA	ERS4917911	ERP123095	['19060038','674180','ERS4917911','ena-STUDY-Swiss Tropical and Public Health Institute-27-07-2020-11:23:30:592-1894','PRJEB39561','SRS8943300','G02827','ERR5865761','ERX5511556','ena-RUN-Swiss Tropical and Public Health Institute-03-05-2021-19:33:15:187-2225','ERP123095','ena-EXPERIMENT-Swiss Tropical and Public Health Institute-03-05-2021-19:33:15:187-2225','SAMEA7157449']		2021-05-15T04:28:00.000Z			GEO	Asia																										814	814129084	564071845	PRJEB39561			99.33	1595147	35	lineage2.2.1	MDR-TB	['input','tbprofiler','diff','tree','R-MDR_GEO']	tuberculosis: unclassified		Mycobacterium tuberculosis
SAMN27761773	SRR18911134	WGS	WADSWORTH CENTER	SRX14989068	Illumina MiSeq	PAIRED	RANDOM	GENOMIC	ILLUMINA	SRS12738327	SRP276100	['A45','SRS12738327','SRP276100','SAMN27761773','IDR1900040771-01-02','650381','IDR1900040771-01-02_R1.fastq.gz','bp0','PRJNA650381','SRX14989068','SRR18911134','27761773']	2019	2022-04-25T12:30:00.000Z		40.73306965 N 73.68397315 W	USA	North America	New Hyde Park		Homo sapiens	3	human																					449	449094773	263935872	PRJNA650381								input	tuberculosis: unclassified		Mycobacterium tuberculosis
SAMN15403877	SRR12399140	AMPLICON	GENOSCREEN	SRX8897148	NextSeq 500	PAIRED	PCR	GENOMIC	ILLUMINA	SRS7155921	SRP276358	['15403877','PRJNA643157','SRX8897148','2016-00301','SAMN15403877','SRS7155921','SRR12399140','bp0','643157','SRP276358','2016-00301_S38_R1_001.fastq.gz','DRC_Deeplex239']	2016	2020-08-06T09:56:00.000Z			COD	Africa		sputum	Homo sapiens	3	human																					145	145622316	66618759	PRJNA643157									tuberculosis: unclassified		Mycobacterium tuberculosis
SAMN06473161	['SRR5341256','SRR11284318']	['WGS','RAD-Seq']		['SRX7890047','SRX2637948']	['Illumina MiSeq','HiSeq X Ten']	['PAIRED','SINGLE']	Restriction Digest	GENOMIC	ILLUMINA	SRS2045972		['PRJNA377812','SRX7890047','bp0','06473161','SRR5341256','SRX2637948','SRP101835','4041.fa.gz','OU14_FMR_Batch3_Mtub_v3_stampy_R00000039.bam','SRS2045972','6473161','PRJNA376471','376471','SAMN06473161','SRR11284318','SRP101312','377812','OU14-FMR320']	2005			19.0760 N 72.8777 E	IND	Asia	Mumbai	sputum	Homo sapiens	3	human																					321	321694122	236273194	['PRJNA376471','PRJNA377812']			99.28	629109	18	lineage3	HR-TB	['tbprofiler','input','Menardo_2021','diff']	tuberculosis: human-adapted	L3	Mycobacterium tuberculosis
SAMEA6990853	ERR4276858	WGS	FZB	ERX4231485	NextSeq 500	PAIRED		GENOMIC	ILLUMINA	ERS4758948	ERP122226	['ena-STUDY-FZB-09-06-2020-11:38:59:040-283','ERX4231485','ERR4276858','ena-RUN-FZB-19-06-2020-08:24:38:338-9','ERS4758948','14816-15','SAMEA6990853','656053','PRJEB38780','ena-EXPERIMENT-FZB-19-06-2020-08:24:38:338-9','15769204','ERP122226']		2020-08-15T06:48:00.000Z																														504	504819639	225464537	PRJEB38780			99.77	1557555	53	lineage4.3.3	MDR-TB	['diff','tbprofiler','input','tree']	MTBC		Mycobacterium tuberculosis complex sp.
SAMN36834998	SRR25515777	WGS	SHANDONG PROVINCIAL HOSPITAL	SRX21246122	Illumina HiSeq 4000	PAIRED	RANDOM	GENOMIC	ILLUMINA	SRS18500402	SRP453313	['PRJNA1002108','T2425.IS300_Clean.1.fastq.gz','SRR25515777','SAMN36834998','1002108','SRP453313','36834998','SRS18500402','SRX21246122','T2425','bp0']	2018	2023-08-04T04:43:00.000Z		36.40 N 117.00 E	CHN	Asia	Shandong	As reported: phlegm	Homo sapiens	3	human																					1151	1151639700	522227271	PRJNA1002108			99.41	1786174	61	lineage2.2.2	Pre-XDR-TB	['input','diff','tree','tbprofiler']	tuberculosis: human-adapted	L4	Mycobacterium tuberculosis	H37Rv
SAMN03246589	SRR1723871	WGS	INSTITUTE OF PATHOGEN BIOLOGY, CAMS&PUMC	SRX817126	Illumina Genome Analyzer IIx	SINGLE	RANDOM	GENOMIC	ILLUMINA	SRS797338	SRP051327	['07DS10423.fastq.bz2','07DS10423 WGS','SRS797338','SRP051327','PRJNA268900','07DS10423','3246589','SAMN03246589','SRR1723871','SRX817126','268900']	2007	2015-01-07T02:48:00.000Z			CHN	Asia	Jiangsu	sputum	Homo sapiens	3	human																					375	375419232	254445903	PRJNA268900									tuberculosis: unclassified		Mycobacterium tuberculosis
SAMN22365136	['SRR17120048','SRR17120049']	WGS		['SRX13304553','SRX13304552']	['Illumina NovaSeq 6000','Sequel II']	['PAIRED','SINGLE']	RANDOM	GENOMIC	['ILLUMINA','PACBIO_SMRT']	SRS11214099		['SRP040661','SAMN22365136','FDAARGOS_1607','SRX13304552','IL100206122_A00904_20210930_L4_experiment','PL100198806-1_S64049_20210929_D01_bc1022-bc1022_run','22365136','PRJNA608517','SRX13304553','SRR17120049','PL100198806-1_S64049_20210929_D01_bc1022-bc1022_experiment','IL100206122_A00904_20210930_L4_run','231221','PRJNA231221','SRR17120048','SRS11214099']					DEU	Europe	Braunschweig																									41615	41616027831	11047495914	PRJNA231221									NTM: avium complex		Mycobacterium avium
SAMEA3376850	ERR2516312	WGS	GENOSCREEN	ERX2535528	Illumina HiSeq 2500	PAIRED	RANDOM	GENOMIC	ILLUMINA	ERS2400990	ERP107970	['experiment.9405','PRJEB25999','ERX2535528','run.9405','ERR2516312','493037','SAMEA3376850','sample.9405','ERS2400990','10125650','ERP107970','project.First_10k_genomes_study_set_7']		2021-10-23T19:17:00.000Z			BEL	Europe										S		S					S	S								580	580568286	372492594	PRJEB25999	Walker_2022		99.78	1599633	37	lineage4.3.3	Sensitive	['Napier_2020','diff','tbprofiler','input','CRyPTIC_Genoscreen','tree','Walker_2022']	tuberculosis: human-adapted	L4.3.3	Mycobacterium tuberculosis
SAMEA9069909	ERR6362465	WGS	Swiss-TPH	ERX5627118	Illumina NovaSeq 6000	SINGLE	RANDOM	GENOMIC	ILLUMINA	ERS6798217	ERP129488	['ERR6362465','ERP129488','G44918_1','20453186','WGS RR-TB Khayelitsha','PRJEB45389','ERS6798217','SAMEA9069909','737713','ERX5627118']		2021-10-13T18:38:00.000Z			ZAF	Africa																										343	343924998	101318204	PRJEB45389								R-RR_HIVcoinf_ZAF	tuberculosis: unclassified		Mycobacterium tuberculosis
SAMN39959156	SRR27985958	AMPLICON	KWAZULU-NATAL RESEARCH INNOVATION AND SEQUENCING PLATFORM-UKZN	SRX23639172	NextSeq 2000	PAIRED	RT-PCR	GENOMIC	ILLUMINA	SRS20474533	SRP489954	['SRS20474533','SRR27985958','1077072','SRP489954','39959156','SRX23639172','K059744_S78_R1_001.fastq.gz','K059744','bp0','PRJNA1077072','SAMN39959156']		2024-02-16T01:09:00.000Z			ZAF	Africa	Western Cape	sputum	Homo sapiens	3	human																					1524	1524296857	603836115	PRJNA1077072									tuberculosis: unclassified		Mycobacterium tuberculosis
SAMEA114663564	ERR12311960	WGS	NATIONAL INSTITUTE OF HEALTH DR. RICARDO JORGE	ERX11688934	NextSeq 2000	PAIRED	RANDOM	GENOMIC	ILLUMINA	ERS17079431	ERP111748	['ERX11688934','ERP111748','SAMEA114663564','38386175','PT_TB0725','ERS17079431','INSA_27102018','PRJEB29446','ERR12311960','505027']	2021	2023-11-26T07:56:00.000Z			PRT	Europe																										960	960347104	325377403	PRJEB29446			98.81	1570150	42	lineage4.1.2	Sensitive	['input','tbprofiler','diff','tree']	tuberculosis: unclassified		Mycobacterium tuberculosis
SAMN41725823	SRR29356791	WGS	FIND, THE FOUNDATION FOR INNOVATIVE NEW DIAGNOSTICS	SRX24871550	Illumina HiSeq 2000	PAIRED	RANDOM	GENOMIC	ILLUMINA	SRS21581022	SRP513120	['1119380','Isolate_76_R1.fq.gz','SRS21581022','SRR29356791','SAMN41725823','SRP513120','PRJNA1119380','SRX24871550','Isolate_76','41725823']	2021	2024-06-11T08:22:00.000Z			ISR	Asia		sputum	Homo sapiens	3	human																					280	280177196	73576311	PRJNA1119380									tuberculosis: unclassified		Mycobacterium tuberculosis
SAMEA112802200	ERR11068400	WGS	FZB	ERX10515330	NextSeq 2000	PAIRED		GENOMIC	ILLUMINA	ERS14809746	ERP010814	['ena-EXPERIMENT-TAB-21-03-2023-12:28:22:835-127281','ERS14809746','22004708','SAMEA112802200','ERR11068400','287903','ena-STUDY-FZB-22-06-2015-17:16:39:392-292','33854256','PRJEB9680','ERP010814','ena-RUN-TAB-21-03-2023-12:28:22:836-127282','ERX10515330']		2023-07-21T02:04:00.000Z																														532	532671952	181303925	PRJEB9680								input	tuberculosis: unclassified		Mycobacterium tuberculosis
SAMEA3321850	ERR841826	WGS	GLASGOW POLYOMICS	ERX921894	Illumina Genome Analyzer IIx	PAIRED	RANDOM	GENOMIC	ILLUMINA	ERS696634	ERP010079	['4306868','ena-EXPERIMENT-Glasgow Polyomics-01-04-2015-12:37:03:748-40','ena-RUN-Glasgow Polyomics-01-04-2015-12:37:03:748-40','ERP010079','ERS696634','SAMEA3321850','RK77','ERX921894','PRJEB9025','304703','ERR841826','ena-STUDY-Glasgow Polyomics-01-04-2015-12:37:10:132-214']		2015-12-02T09:49:00.000Z							Bos taurus	2	domestic cattle																					218	218962624	151653136	PRJEB9025			99.21	2089475	34	La1.8.1	Other	['Brites_2018','Menardo_2018','tbprofiler','diff','input','tree']	tuberculosis: animal-adapted	La1	Mycobacterium bovis
SAMEA9070137	ERR6362387	WGS	Swiss-TPH	ERX5627346	Illumina HiSeq 2500	SINGLE	RANDOM	GENOMIC	ILLUMINA	ERS6798445	ERP129488	['737713','G33212_1','SAMEA9070137','ERR6362387','ERX5627346','ERP129488','20453349','ERS6798445','PRJEB45389','WGS RR-TB Khayelitsha']		2021-10-13T18:41:00.000Z			ZAF	Africa																										412	412558000	233704092	PRJEB45389								R-RR_HIVcoinf_ZAF	tuberculosis: unclassified		Mycobacterium tuberculosis
SAMN42688601	SRR30017329	WGS	ENGELHARDT INSTITUTE OF MOLECULAR BIOLOGY RAS	SRX25496406	DNBSEQ-G400	PAIRED	RANDOM	GENOMIC	DNBSEQ	SRS22151212	SRP522740	['1138261','SRS22151212','bp0','pW045','PRJNA1138261','pW045-SZK398-L-1-dnp-r236-l2-a63_1.fq.gz','42688601','SRP522740','SAMN42688601','SRR30017329','SRX25496406']	2019	2024-07-29T07:39:00.000Z		43.204666 N 27.910543 E	BGR	Europe	Varna	sputum	Homo sapiens	3	human																					1514	1514389000	1109894765	PRJNA1138261									unclassified mycobacteria		Mycobacterium sp.
SAMN02419613	['SRR1172093','SRR1169091','SRR1163036','SRR1163446']	WGS		['SRX466068','SRX470657']	Illumina HiSeq 2000	PAIRED	RANDOM	GENOMIC	ILLUMINA	SRS553868		['SRR1163446','XTB13-178','PRJNA229653','SAMN02419613','229653','C38PYACXX140203.5.tagged_747.bam','C38PYACXX140203.4.tagged_747.bam','SRR1163036','2419613','2528564.WR39450.Solexa-215483.C38PYACXX140203.P','SRX470657','SRS553868','SRP036766','SRX466068','2528564.WR39448.Pond-315689.C3R2YACXX140127.P','SRR1169091','C3R2YACXX140127.3.Illumina_P5-Waxow_P7-Xepib.bam','PRJNA200335','SRR1172093','C3R2YACXX140127.4.Illumina_P5-Waxow_P7-Xepib.bam']					BLR	Europe		As reported: excreted bodily substance	Homo sapiens	3	human																					2874	2875708158	1468286732	PRJNA229653			99.46	5877313	132	lineage4.1.2.1;lineage2.2.1	Pre-XDR-TB	['input','tbprofiler','diff']	tuberculosis: unclassified		Mycobacterium tuberculosis
SAMN06252165	SRR5216901	WGS	UNIVERSITY OF GLASGOW	SRX2527111	Illumina MiSeq	PAIRED	RANDOM	GENOMIC	ILLUMINA	SRS1947975	SRP098533	['AgR237_S3_L001_R2_001.fastq.gz','PRJNA363037','SRX2527111','SRR5216901','SRS1947975','6252165','363037','AgR237','SAMN06252165','SRP098533']	2003	2017-01-30T03:26:00.000Z			NZL	Oceania	Inangahua		Bos taurus	2	bovine																					247	247022680	156357765	PRJNA363037			99.55	568413	39	La1.8.1	Other	['input','Brites_2018','diff','bovis_NZL','tbprofiler','tree']	tuberculosis: animal-adapted	La1	Mycobacterium bovis
SAMN06055538	SRR5073942	WGS	UNIVERSITY OF MELBOURNE	SRX2393032	Illumina HiSeq 2500	PAIRED	RANDOM	GENOMIC	ILLUMINA	SRS1834485	SRP094134	['SRP094134','PRJNA355614','SAMN06055538','SRX2393032','HCMC1141','bp0','355614','6055538','SRR5073942','SRS1834485','02MTB0656_S173_L002_2.fastq.gz']	2009-10	2016-12-02T18:56:00.000Z		10.82 N 106.63 E	VNM	Asia	Ho Chi Minh City	sputum	Homo sapiens	3	human																					503	503909381	226824555	PRJNA355614			99.54	1584722	54	lineage2.2.1	Sensitive	['diff','tbprofiler','tree','Napier_2020','Menardo_2021','input']	tuberculosis: human-adapted	L2.2.1	Mycobacterium tuberculosis
SAMEA5561629	ERR3275402	WGS	RIVM - NATIONAL INSTITUTE FOR PUBLIC HEALTH AND TH	ERX3302275	Illumina HiSeq 2500	SINGLE	RANDOM	GENOMIC	ILLUMINA	ERS3363662	ERP114661	['SAMEA5561629','ERP114661','ena-EXPERIMENT-RIVM - National Institute for Public Health and the Environment-10-04-2019-10:49:30:001-247','ERX3302275','PRJEB32037','ena-STUDY-RIVM - National Institute for Public Health and the Environment-04-04-2019-10:46:49:835-53','ERS3363662','532369','16-0569','ena-RUN-RIVM - National Institute for Public Health and the Environment-10-04-2019-10:49:30:001-247','ERR3275402','11396442']		2019-06-11T06:06:00.000Z			NLD	Europe																										824	824100239	208527489	PRJEB32037								Napier_2020	tuberculosis: human-adapted	L3.1.1	Mycobacterium tuberculosis
SAMEA7555002	ERR4821634	WGS	PUBLIC HEALTH ENGLAND	ERX4691476	Illumina HiSeq 2500	PAIRED	RANDOM	GENOMIC	ILLUMINA	ERS5311646	ERP124941	['run.24455','PRJEB41201','ERP124941','ERR4821634','sample.24455','773303','experiment.24455','22474396','ERX4691476','ERS5311646','SAMEA7555002','project.PHE-TB']		2021-11-11T02:19:00.000Z			GBR	Europe																										404	404857483	165033087	PRJEB41201			99.28	1841581	42	lineage1.1.2	Sensitive	['diff','tbprofiler','CRyPTIC_PHE','input','tree']	tuberculosis: unclassified		Mycobacterium tuberculosis
SAMEA7549686	ERR4816325	WGS	PUBLIC HEALTH ENGLAND	ERX4686167	Illumina HiSeq 2500	PAIRED	RANDOM	GENOMIC	ILLUMINA	ERS5306337	ERP124941	['22469082','ERX4686167','SAMEA7549686','run.19145','ERR4816325','experiment.19145','sample.19145','project.PHE-TB','ERP124941','773303','ERS5306337','PRJEB41201']		2021-11-10T15:06:00.000Z			GBR	Europe										S		S						S								200	200128453	81800171	PRJEB41201	Walker_2022		99.15	1867785	41	lineage1.2.2.2	HR-TB	['diff','input','Walker_2022','CRyPTIC_PHE','tbprofiler','tree']	tuberculosis: unclassified		Mycobacterium tuberculosis
SAMN43535528	SRR30629317	WGS	MINISTRY OF PUBLIC HEALTH (THAILAND)	SRX26051517	NextSeq 500	PAIRED	RANDOM	GENOMIC	ILLUMINA	SRS22621931	SRP503470	['SRR30629317','833906','MTBCR170669_S123_1.fastq.gz','SAMN43535528','MTBCR170669','SRX26051517','PRJNA833906','43535528','SRP503470','SRS22621931']	2019	2024-09-11T03:40:00.000Z		19.9105 N 99.8406 E	THA	Asia	Chiang Rai	sputum	Homo sapiens	3	human																					295	295466799	132115698	PRJNA833906									tuberculosis: human-adapted	L1.1.1.3	Mycobacterium tuberculosis
SAMEA115746216	ERR13284997	WGS	UNIVERSITY OF OXFORD, NUFFIELD DEPARTMENT OF MEDIC	ERX12655423	NextSeq 500	PAIRED	RANDOM PCR	GENOMIC	ILLUMINA	ERS20256100	ERP161058	['ERX12655423','webin-reads-ba2aea821166','ERS20256100','ERP161058','41889760','SAMEA115746216','PRJEB76547','b28b5ff0-515d-42d2-bc0f-19e45ec26bb9','ba2aea821166','1124794','ERR13284997']	2020	2024-08-10T12:01:00.000Z			DEU	Europe																										750	750018388	334948377	PRJEB76547								CRyPTIC_2024	tuberculosis: unclassified		Mycobacterium tuberculosis
SAMN41598622	SRR29231625	WGS	FIND, THE FOUNDATION FOR INNOVATIVE NEW DIAGNOSTICS	SRX24750327	Illumina HiSeq 2000	PAIRED	RANDOM	GENOMIC	ILLUMINA	SRS21470913	SRP507535	['D736BB_45FBC6D3E05E','1109295','PRJNA1109295','SRS21470913','SRX24750327','41598622','SRP507535','TB-IS-1041-216_S62_R1_001.fastq.gz','SAMN41598622','SRR29231625','D736BB_45FBC6D3E05E_216']		2024-05-30T06:27:00.000Z			BRA	South America			Homo sapiens	3	human																					324	324530106	148328453	PRJNA1109295								WHO_mutations_2023	tuberculosis: unclassified		Mycobacterium tuberculosis
SAMN05251183	SRR3672756	WGS	ECOLE POLYTECHNIQUE FEDERALE DE LAUSANNE	SRX1849319	Illumina HiSeq 2500	SINGLE	RANDOM	GENOMIC	ILLUMINA	SRS1507485	SRP076631	['Brw15-17M','SRR3672756','SRX1849319','5251183','Brw15-17M2_N-reads.fastq.gz','PRJNA325727','SRS1507485','325727','SAMN05251183','SRP076631']		2016-06-15T18:19:00.000Z	Leprosy		GBR	Europe	Brownsea Island	skin	Sciurus vulgaris	3	red squirrel																					342	342488071	122142064	PRJNA325727									leprosy		Mycobacterium leprae
SAMN41148647	SRR28859929	WGS	WADSWORTH CENTER	SRX24420233	NextSeq 550	PAIRED	RANDOM	GENOMIC	ILLUMINA	SRS21175696	SRP338930	['SRP338930','PRJNA766641','SAMN41148647','41148647','SRR28859929','IDR2300048152-01-01.R1.fastq.gz','766641','SRX24420233','SRS21175696','IDR2300048152-01-01']	2023	2024-05-01T11:30:00.000Z			USA	North America	New York state		Homo sapiens	3	human																					453	453561476	208607687	PRJNA766641			99.69	1517303	50	lineage4.3.2	Sensitive	['tree','diff','tbprofiler','input']	tuberculosis: unclassified		Mycobacterium tuberculosis
SAMN26814665	SRR18391742	WGS	VISAVET HEALTH SURVEILLANCE CENTRE	SRX14525660	Illumina MiSeq	PAIRED	PCR	GENOMIC	ILLUMINA	SRS12323866	SRP364942	['SRS12323866','SRX14525660','SAMN26814665','SRR18391742','PRJNA804719','20-008330-339-1906128_S32_L001_R1_001.fastq.gz','26814665','804719','2017_130_CO_Cattle_COA','SRP364942']	2017	2022-03-21T00:49:00.000Z			ESP	Europe		lymph node	Bos taurus	3	domestic cattle																					542	542709700	329755128	PRJNA804719			99.44	1505911	80	La1.7.1	Other	['input','tree','diff','tbprofiler']	tuberculosis: animal-adapted	La1	Mycobacterium bovis
SAMEA3449651	ERR2517499	WGS	RIVM	ERX2536715	Illumina HiSeq 2500	PAIRED	RANDOM	GENOMIC	ILLUMINA	ERS2402177	ERP107973	['project.First_10k_genomes_study_set_10','experiment.9434','10126836','PRJEB26002','493040','ERP107973','ERX2536715','ERR2517499','sample.9434','ERS2402177','SAMEA3449651','run.9434']		2021-10-23T20:18:00.000Z			NLD	Europe										S		S					S	S	S							678	678697659	364210562	PRJEB26002	Walker_2022		99.65	1837279	48	lineage4.3.4.1	Sensitive	['tbprofiler','input','Walker_2022','tree','Napier_2020','CRyPTIC_RIVM','diff']	tuberculosis: human-adapted	L4.3.4.1	Mycobacterium tuberculosis
SAMN32819311	SRR23174027	WGS	AGRIFOOD AND BIOSCIENCES INSTITUTE	SRX19124656	Illumina HiSeq X	PAIRED	PCR	GENOMIC	ILLUMINA	SRS16523930	SRP418517	['SRS16523930','PRJNA925930','SRR23174027','SAMN32819311','bp0','BTB_TVR_870_Bov_2012_6.263_NI_1.fastq.gz','SRP418517','BTB_TVR_870','TVR870','925930','32819311','SRX19124656']	2012	2023-01-20T19:00:00.000Z			GBR	Europe			Bos taurus	2	bovine																					425	425153400	149615876	PRJNA925930			99.34	1852631	43	La1.8.1	Other	['diff','tbprofiler','tree','input']	tuberculosis: animal-adapted	La1	Mycobacterium bovis
SAMEA7423369	ERR4872077	WGS	FZB	ERX4741290	NextSeq 500	PAIRED		GENOMIC	ILLUMINA	ERS5181717	ERP124444	['12-4369','ERR4872077','ena-RUN-FZB-25-11-2020-10:16:50:899-26','PRJEB40777','ERS5181717','17071636','ERP124444','ena-STUDY-FZB-13-10-2020-10:22:46:424-256','ena-EXPERIMENT-FZB-25-11-2020-10:16:50:899-26','685092','ERX4741290','SAMEA7423369']		2020-12-19T12:15:00.000Z			CMR	Africa																										628	628493533	254897911	PRJEB40777			96.57	1545725	52	lineage5.2	Pre-XDR-TB	['R-MDR_CMR','tbprofiler','diff','tree','input']	MTBC		Mycobacterium tuberculosis complex sp.
SAMEA2783217	ERR767991	WGS	THE WELLCOME TRUST SANGER INSTITUTE	ERX711264	Illumina HiSeq 2000	PAIRED	RANDOM	GENOMIC	ILLUMINA	ERS552962	ERP006738	['ERP006738','ERS552962','SC_RUN_14857_1#35','PRJEB7056','The_interaction_between_the_host_and_pathogen_genetics_in_susceptibility_to_pulmonary_tuberculosis-sc-3274','27619-sc-2108064','ERX711264','272028','ERR767991','SC_EXP_14857_1#35','3374284','SAMEA2783217']	2009	2016-01-12T22:24:00.000Z			THA	Asia																										495	495984200	274286327	PRJEB7056			99.34	1562312	36	lineage1.1.1	Sensitive	['diff','tree','Napier_2020','tbprofiler','Menardo_2021','input']	tuberculosis: human-adapted	L1.1.1	Mycobacterium tuberculosis
SAMEA9977034	ERR6866336	WGS	IMPERIAL COLLEGE LONDON	ERX6489764	Illumina HiSeq 2000	PAIRED	RANDOM	GENOMIC	ILLUMINA	ERS7655312	ERP123401	['LI2055109_raw_wgs','ERP123401','ERS7655312','LI2055109','LI2055109_raw_wgs_R1R2','22011834','ERR6866336','ERX6489764','ena-STUDY-IMPERIAL COLLEGE LONDON-12-08-2020-14:44:57:582-2394','PRJEB39837','SAMEA9977034','666870']	2009	2021-10-15T13:54:00.000Z			PER	South America	Lima		Homo sapiens	3	human																					356	356260038	154356884	PRJEB39837			99.64	1555705	53	lineage4.3.3	Sensitive	['standford','tbprofiler','input','diff','tree']	tuberculosis: unclassified		Mycobacterium tuberculosis
SAMN25995065	SRR19428568	WGS	MAKERERE UNIVERSITY	SRX15482577	Illumina MiSeq	PAIRED	PCR	GENOMIC	ILLUMINA	SRS13198353	SRP376575	['SRP376575','TN106591','SRX15482577','PRJNA807440','25995065','807440','SRR19428568','SRS13198353','SAMN25995065','TN106591_1.fastq.gz']	2020	2022-05-27T06:46:00.000Z		6.3690 S 34.8888 E	TZA	Africa		sputum	Homo sapiens	3	human																					280	280848734	152299818	PRJNA807440			99.62	926278	49	lineage4.6.1.1	Sensitive	['diff','input','tbprofiler','tree']	tuberculosis: unclassified		Mycobacterium tuberculosis
SAMEA8718566	ERR8975437	WGS	CTB/NICD	ERX5543670	Illumina HiSeq 4000	PAIRED	RANDOM	GENOMIC	ILLUMINA	ERS6403011	ERP128647	['SAMEA8718566','run.14460.1','ERX5543670','ERS6403011','project.Wellcome_clinical_isolates_site10','26339535','ERR8975437','PRJEB44577','sample.14460','experiment.14460','ERP128647','773351']		2022-03-15T07:26:00.000Z			ZAF	Africa						S				S	S	S	S	S				S		S	S	S	S	S	S	403	403961700	177731246	PRJEB44577	CRyPTIC_reuse_table		99.53	1625201	56	lineage4.1.1.3	Sensitive	['CRyPTIC_CTB-NICD','input','CRyPTIC_reuse_table','tbprofiler','tree','diff']	tuberculosis: unclassified		Mycobacterium tuberculosis
SAMEA7547590	ERR4814084	WGS	BRAZIL	ERX4684074	Illumina HiSeq 4000	PAIRED	RANDOM	GENOMIC	ILLUMINA	ERS5304244	ERP124940	['ERR4814084','run.16957','SAMEA7547590','773302','ERS5304244','project.Brazil','sample.16957','experiment.16957','PRJEB41200','22466983','ERX4684074','ERP124940']	2018	2021-11-10T11:04:00.000Z			BRA	South America						S				S	S		S	S				S		S	S	S	S	S	S	484	484548900	217571006	PRJEB41200	['Walker_2022','CRyPTIC_reuse_table']		99.57	1704024	61	lineage4.1.2.1	Sensitive	['input','CRyPTIC_BRA','standford','Walker_2022','tree','diff','CRyPTIC_reuse_table','tbprofiler']	tuberculosis: unclassified		Mycobacterium tuberculosis
SAMEA7545374	ERR4811871	WGS	UNIVERSIDAD PERUANA CAYETANO HEREDIA	ERX4681861	Illumina HiSeq 4000	PAIRED	RANDOM	GENOMIC	ILLUMINA	ERS5302031	ERP124939	['773301','ERS5302031','ERX4681861','project.Peru_Wellcome','ERR4811871','sample.25107','PRJEB41199','experiment.25107','22464764','run.25107','ERP124939','SAMEA7545374']	2018	2021-11-10T06:57:00.000Z			PER	South America						S				S	S	S	S	S				S		S	S	S	S	S	S	478	478912200	219017526	PRJEB41199	['Walker_2022','CRyPTIC_reuse_table']		99.47	1668170	59	lineage4.3.3	Other	['input','diff','standford','Walker_2022','tbprofiler','CRyPTIC_UPCH','CRyPTIC_reuse_table','tree']	tuberculosis: unclassified		Mycobacterium tuberculosis
SAMEA7524896	ERR4796440	WGS	FOUNDATION FOR MEDICAL RESEARCH INDIA	ERX4665854	NextSeq 500	PAIRED	RANDOM	GENOMIC	ILLUMINA	ERS5281371	ERP124850	['PRJEB41116','ERX4665854','ERS5281371','22458461','ERP124850','project.Mumbai','sample.1165','experiment.1165','SAMEA7524896','run.1165','773292','ERR4796440']		2021-11-09T21:45:00.000Z			IND	Asia	Mumbai					S	S			I	I	R	S	R				R		S	S	S	R	S	R	605	605680800	241360272	PRJEB41116	['Walker_2022','CRyPTIC_reuse_table']		99.5	1696667	55	lineage2.2.1	Pre-XDR-TB	['CRyPTIC_IND','Walker_2022','tree','CRyPTIC_reuse_table','input','diff','tbprofiler']	tuberculosis: unclassified		Mycobacterium tuberculosis
SAMN33843513	SRR23961446	WGS	LANDSCAPE EPIDEMIOLOGY AND WILDLIFE DISEASES - CE3C	SRX19770073	Illumina NovaSeq 6000	PAIRED	RANDOM	GENOMIC	ILLUMINA	SRS17134437	SRP428142	['SRX19770073','SAMN33843513','PRJNA946560','2352-N0547_R1.fastq.gz','SRP428142','bp0','946560','SRS17134437','33843513','2352','SRR23961446']	2015	2024-02-22T02:48:00.000Z			PRT	Europe			Bos taurus	2	domestic cattle																					2956	2956215900	929622862	PRJNA946560			98.78	1776277	61	La1.7.1	Other	['input','tree','tbprofiler','diff']	tuberculosis: animal-adapted	La1	Mycobacterium bovis
SAMN38210809	SRR26795169	WGS	HMS	SRX22492673	Illumina HiSeq 4000	SINGLE	cDNA	GENOMIC	ILLUMINA	SRS19505788	SRP471323	['38210809','SRP471323','bp0','Peru7599','1039243','SRX22492673','SAMN38210809','7599','SRS19505788','SRR26795169','Peru7599_R1.fastq.gz','PRJNA1039243']	2011	2023-11-11T23:12:00.000Z			PER	South America		sputum	Homo sapiens	3	human																					189	189533700	97315097	PRJNA1039243								standford	tuberculosis: unclassified		Mycobacterium tuberculosis
SAMEA115749307	ERR13290158	WGS	UNIVERSITY OF OXFORD, NUFFIELD DEPARTMENT OF MEDIC	ERX12660644	Illumina MiSeq	PAIRED	RANDOM PCR	GENOMIC	ILLUMINA	ERS20265594	ERP161058	['SAMEA115749307','webin-reads-8909bbebacf5','ERP161058','b28b5ff0-515d-42d2-bc0f-19e45ec26bb9','41891897','PRJEB76547','8909bbebacf5','ERR13290158','1124794','ERS20265594','ERX12660644']	2017	2024-08-10T13:47:00.000Z			GBR	Europe																										369	369943497	250255480	PRJEB76547								CRyPTIC_2024	tuberculosis: unclassified		Mycobacterium tuberculosis
SAMN18823605	SRR14296274	WGS	USDA-NVSL-DBPL	SRX10654110	Illumina MiSeq	PAIRED	RANDOM	GENOMIC	ILLUMINA	SRS8749426	SRP315773	['17-4402_R1.fastq.gz','PRJNA723608','17-4402','18823605','SRS8749426','SRR14296274','SAMN18823605','SRP315773','SRX10654110','723608','bp0']	2017	2021-04-21T19:22:00.000Z			MEX	North America	Baja California		Bos taurus	2	domestic cattle																					429	429859760	266521500	PRJNA723608								['input','bovis_baja_MEX']	tuberculosis: animal-adapted	La1	Mycobacterium bovis
SAMEA112800931	ERR11050936	WGS	FZB	ERX10497727	NextSeq 2000	PAIRED		GENOMIC	ILLUMINA	ERS14808477	ERP010814	['21005997','ena-RUN-TAB-21-03-2023-10:58:00:131-108132','SAMEA112800931','ERX10497727','ERP010814','ena-STUDY-FZB-22-06-2015-17:16:39:392-292','ERR11050936','ERS14808477','33852987','PRJEB9680','ena-EXPERIMENT-TAB-21-03-2023-10:58:00:131-108131','287903']		2023-07-20T23:22:00.000Z																														674	674290337	230333750	PRJEB9680			99.36	1751873	56	lineage3	Sensitive	['tbprofiler','tree','diff','input']	tuberculosis: unclassified		Mycobacterium tuberculosis
SAMN41146662	SRR28858611	WGS	WADSWORTH CENTER	SRX24418705	NextSeq 550	PAIRED	RANDOM	GENOMIC	ILLUMINA	SRS21174174	SRP338930	['PRJNA766641','SRP338930','766641','SRX24418705','SAMN41146662','SRR28858611','41146662','SRS21174174','IDR2200040697-01-01.R1.fastq.gz','IDR2200040697-01-01']	2022	2024-05-01T09:20:00.000Z			USA	North America	New York state		Homo sapiens	3	human																					549	549842995	241501956	PRJNA766641			99.65	1601627	54	lineage4.8	Sensitive	['diff','tbprofiler','tree','input']	tuberculosis: unclassified		Mycobacterium tuberculosis
SAMN41725927	SRR29356684	WGS	FIND, THE FOUNDATION FOR INNOVATIVE NEW DIAGNOSTICS	SRX24871657	Illumina HiSeq 2000	PAIRED	RANDOM	GENOMIC	ILLUMINA	SRS21581129	SRP513120	['PRJNA1119380','SAMN41725927','Isolate_180_R1.fq.gz','SRP513120','SRR29356684','SRX24871657','41725927','Isolate_180','SRS21581129','1119380']	2020	2024-06-11T08:22:00.000Z			ISR	Asia		bronchial wash	Homo sapiens	3	human																					277	277835376	71965844	PRJNA1119380									tuberculosis: unclassified		Mycobacterium tuberculosis
SAMEA112800395	ERR11050360	WGS	FZB	ERX10497151	NextSeq 500	PAIRED		GENOMIC	ILLUMINA	ERS14807941	ERP010814	['ERX10497151','PRJEB9680','ERP010814','ena-EXPERIMENT-TAB-21-03-2023-10:57:59:976-106979','287903','ERR11050360','ena-STUDY-FZB-22-06-2015-17:16:39:392-292','21001342','ena-RUN-TAB-21-03-2023-10:57:59:976-106980','SAMEA112800395','ERS14807941','33852451']		2023-07-20T23:17:00.000Z																														723	723276929	339083859	PRJEB9680			99.45	1425653	45	lineage4.1.2.1	Sensitive	['tree','input','diff','tbprofiler']	tuberculosis: unclassified		Mycobacterium tuberculosis
SAMN07373511	SRR6067286	WGS	NML	SRX3209766	Illumina MiSeq	PAIRED	RANDOM	GENOMIC	ILLUMINA	SRS2534752	SRP118711	['388806','SRS2534752','SRR6067286','SRX3209766','SAMN07373511','NML501cdd66-d685-4c3c-83c4-d7bb195a6764','7373511','1200151','SRP118711','PRJNA388806']		2017-09-25T06:06:00.000Z			CAN	North America	Nunavut																									705	705196875	465882728	PRJNA388806			99.78	1218762	82	lineage4.8	Sensitive	['tree','Napier_2020','tbprofiler','input','diff']	tuberculosis: human-adapted	L4.8	Mycobacterium tuberculosis
SAMN15701360	SRR12367881	WGS	DIVISION OF GENOMIC MEDICINE AND INNOVATION SUPPORT	SRX8867034	NextSeq 500	SINGLE	RANDOM PCR	GENOMIC	ILLUMINA	SRS7128002	SRP275544	['SRP275544','SRS7128002','SRX8867034','bp0','SAMN15701360','SRR12367881','PRJNA650263','MTBDR180405','MTBDR180405_S111_good_1.fastq.gz','650263','15701360']	2019	2020-08-03T05:41:00.000Z		15.87 N 100.99 E	THA	Asia		sputum	Homo sapiens	3	human																					104	104846879	46734089	PRJNA650263									tuberculosis: unclassified		Mycobacterium tuberculosis
SAMN34030617	SRR24083638	WGS	HARVARD SCHOOL OF PUBLIC HEALTH	SRX19884647	Illumina NovaSeq 6000	PAIRED	RANDOM	GENOMIC	ILLUMINA	SRS17260739	SRP431112	['VCI_154_1_R1_001.fastq.gz','PRJNA950969','950969','SRX19884647','VCI_154','SAMN34030617','bp0','SRR24083638','SRP431112','SRS17260739','34030617']		2023-04-05T17:10:00.000Z			VNM	Asia	Ho Chi Minh City		Homo sapiens	3	human																					0	0	264337193	PRJNA950969			99.03	1608872	55	lineage1.1.1.1	Sensitive	['input','diff','tree','tbprofiler']	tuberculosis: unclassified		Mycobacterium tuberculosis
SAMEA12852736	ERR11244441	WGS	SWISS TROPICAL AND PUBLIC HEALTH INSTITUTE	ERX10652645	Illumina NovaSeq 6000	SINGLE	RANDOM	GENOMIC	ILLUMINA	ERS10460282	ERP135175	['ena-RUN-TAB-17-04-2023-19:57:14:241-4980','ERS10460282','ena-EXPERIMENT-TAB-17-04-2023-19:57:14:241-4979','ERR11244441','ERX10652645','930268','ERP135175','SAMEA12852736','34306904','8cc6b8bd-130a-4c76-a0b2-3197bafe5cc6','G44042','PRJEB50582']	2015	2023-07-27T09:54:00.000Z			GEO	Asia		sputum																								243	243382023	88241179	PRJEB50582									tuberculosis: unclassified		Mycobacterium tuberculosis
SAMN10342201	SRR8129045	WGS	UNIVERSITE D'ANGERS	SRX4950152	Illumina HiSeq 2000	PAIRED	RANDOM	GENOMIC	ILLUMINA	SRS3992335	SRP167135	['PRJNA499075','723.14','SRR8129045','723-14_R1.fastq','SRX4950152','10342201','bp0','723.14_lib','SRS3992335','SRP167135','SAMN10342201','499075']	2014	2018-10-29T13:15:00.000Z	Buruli ulcer	6.7578 N 2.4371 E	BEN	Africa		skin	Homo sapiens	3	human																					646	646634057	285771324	PRJNA499075									NTM: unclassified		Mycobacterium ulcerans
SAMN09284484	SRR7240162	WGS	USDA-NVSL-DBL	SRX4146032	Illumina MiSeq	PAIRED	RANDOM PCR	GENOMIC	ILLUMINA	SRS3359652	SRP053287	['PRJNA251692','SRS3359652','95-1897_S33_L001_R2_001.fastq.gz','SRX4146032','SRP053287','9284484','95-1897','SAMN09284484','251692','SRR7240162']		2018-05-31T08:40:00.000Z						As reported: Fed	Bos taurus	2	domestic cattle																					488	488471468	327181020	PRJNA251692			99.39	1119164	57	La1.7.1	Other	['diff','tree','tbprofiler','input']	tuberculosis: animal-adapted	La1	Mycobacterium bovis
SAMEA1707816	ERR228235	WGS	SC	ERX202894	Illumina HiSeq 2000	PAIRED	RANDOM	GENOMIC	ILLUMINA	ERS179899	ERP000276	['ERR228235','PRJEB2221','SC_EXP_8898_6#38','1919989','ERS179899','S00009380-sc-2012-10-08T11:22:49Z-1493198','ERX202894','ERP000276','203976','SC_RUN_8898_6#38','Mycobacterium tuberculosis pilot-sc-2010-07-26','SAMEA1707816']		2013-02-16T10:51:00.000Z																														395	395696800	172745391	PRJEB2221			99.45	1884948	43	lineage3	RR-TB	['input','tbprofiler','diff','tree']	tuberculosis: unclassified		Mycobacterium tuberculosis
SAMN43783699	SRR30679918	WGS	QMRL	SRX26098274	Illumina MiniSeq	PAIRED	RANDOM	GENOMIC	ILLUMINA	SRS22664216	SRP532987	['SRS22664216','43783699','SRX26098274','14MT20668','1161723','bp0','14MT20668_R1.fastq.gz','SRP532987','SRR30679918','SAMN43783699','PRJNA1161723']		2024-09-16T19:35:00.000Z			AUS	Oceania			Homo sapiens	3	human																					617	617397363	290957663	PRJNA1161723									tuberculosis: unclassified		Mycobacterium tuberculosis
SAMEA5542129	ERR3256220	WGS	LSHTM	ERX3282989	Illumina MiSeq	PAIRED	PCR	GENOMIC	ILLUMINA	ERS3344188	ERP114520	['ERP114520','ena-STUDY-LSHTM-28-03-2019-12:03:37:355-131','ERR3256220','PRJEB31905','556171','ena-EXPERIMENT-LSHTM-29-03-2019-14:35:33:804-112','ERX3282989','SAMEA5542129','12343500','mtb_drs2_PHL-D2012-0140_S19','ena-RUN-LSHTM-29-03-2019-14:35:33:804-112','ERS3344188']		2019-07-23T14:12:00.000Z			PHL	Asia																										725	725997333	458359954	PRJEB31905			99.46	1420877	91	lineage1.2.1.2.1	MDR-TB	['tbprofiler','input','Menardo_2021','Napier_2020','tree','diff']	tuberculosis: human-adapted	L2.2.1	Mycobacterium tuberculosis
SAMEA5163779	ERR4178113	WGS	WELLCOME SANGER INSTITUTE	ERX4141537	HiSeq X Ten	PAIRED	RANDOM	GENOMIC	ILLUMINA	ERS2971502	ERP112727	['ERS2971502','SAMEA5163779','SC_RUN_29544_1#17','626130','15056348','The_Genomics_of_Multidrug_Resistant_Tuberculosis_Transmission__NIHR_funded_-sc-5364','ERR4178113','196373b2-6414-11e8-bf99-3c4a9275d6c8','ERX4141537','SC_EXP_29544_1#17','PRJEB30294','ERP112727']		2020-05-29T14:37:00.000Z																														275	275890892	63721624	PRJEB30294			99.52	1493931	51	lineage4.1.4	Sensitive	['tbprofiler','tree','input','diff']	tuberculosis: unclassified		Mycobacterium tuberculosis
SAMEA12852124	ERR11244148	WGS	SWISS TROPICAL AND PUBLIC HEALTH INSTITUTE	ERX10652352	Illumina NovaSeq 6000	SINGLE	RANDOM	GENOMIC	ILLUMINA	ERS10459974	ERP135175	['8cc6b8bd-130a-4c76-a0b2-3197bafe5cc6','ERX10652352','SAMEA12852124','ERR11244148','ena-EXPERIMENT-TAB-17-04-2023-19:57:14:160-4393','G45534','ERS10459974','ERP135175','ena-RUN-TAB-17-04-2023-19:57:14:160-4394','PRJEB50582','930268','34306598']	2015	2023-07-27T09:53:00.000Z			GEO	Asia		sputum																								451	451342740	155366587	PRJEB50582									tuberculosis: unclassified		Mycobacterium tuberculosis
SAMN26553917	SRR18289198	WGS	SAN RAFFAELE SCIENTIFIC INSTITUTE	SRX14426955	NextSeq 500	PAIRED	RANDOM	GENOMIC	ILLUMINA	SRS12235604	SRP363347	['PRJNA814459','814459','SRS12235604','SRR18289198','S15','26553917','SRP363347','SRX14426955','PZA_19-10','SAMN26553917','PZA_19-10_R1.fastq.gz','PRJNA819480']	2020	2022-03-12T10:22:00.000Z		45 N 9 E	ITA	Europe		sputum	Homo sapiens	3	human																					405	405127602	276038007	PRJNA814459			99.18	1172337	39	lineage1.1.2	Sensitive	['tree','diff','tbprofiler','input']	tuberculosis: unclassified		Mycobacterium tuberculosis
SAMN14416883	SRR11662674	WGS	KHON KAEN UNIVERSITY	SRX8223439	Illumina HiSeq 2500	PAIRED	Restriction Digest	GENOMIC	ILLUMINA	SRS6580077	SRP259494	['SRP259494','SRX8223439','SRR11662674','SAMN14416883','PRJNA613706','M01761-60','bp0','SRS6580077','14416883','M01761-60_R1.fq.gz','613706']	2015	2020-05-01T15:27:00.000Z		15.804 N 102.037 E	THA	Asia		sputum	Homo sapiens	3	human																					1999	1999809600	815110706	PRJNA613706			99.32	1857720	63	lineage2.2.1	MDR-TB	['input','tbprofiler','diff','tree']	tuberculosis: unclassified		Mycobacterium tuberculosis
SAMEA112806998	ERR11067374	WGS	FZB	ERX10514304	NextSeq 2000	PAIRED		GENOMIC	ILLUMINA	ERS14814544	ERP010814	['SAMEA112806998','ERP010814','ERX10514304','PRJEB9680','ena-EXPERIMENT-TAB-21-03-2023-12:28:22:318-125229','21008011','ERR11067374','33856908','ERS14814544','ena-STUDY-FZB-22-06-2015-17:16:39:392-292','287903','ena-RUN-TAB-21-03-2023-12:28:22:318-125230']		2023-07-21T01:58:00.000Z																														313	313588584	110341163	PRJEB9680			99.54	1791522	59	lineage4.7	Sensitive	['diff','input','tbprofiler','tree']	tuberculosis: unclassified		Mycobacterium tuberculosis
SAMN31031379	SRR21732949	WGS	MDUPHL	SRX17728635	NextSeq 500	PAIRED	RANDOM	GENOMIC	ILLUMINA	SRS15258093	SRP399923	['SRR21732949','SRS15258093','SRP399923','AUSMDU00053538_S9_R1_001.fastq.gz','SRX17728635','PRJNA857537','AUSMDU00053538','857537','SAMN31031379','31031379']	2020	2022-09-28T00:55:00.000Z			AUS	Oceania	Victoria		Homo sapiens	3	human																					832	832721301	385446894	PRJNA857537			99.04	1427850	49	lineage1.1.2	Sensitive	['tree','diff','tbprofiler','input']	tuberculosis: unclassified		Mycobacterium tuberculosis
SAMN09725667	SRR7617851	WGS	AGRESEARCH	SRX4482233	Illumina MiSeq	PAIRED	RANDOM PCR	GENOMIC	ILLUMINA	SRS3606582	SRP155672	['PRJNA479921','AgR130086','SRP155672','SAMN09725667','SRR7617851','479921','SRS3606582','SRX4482233','9725667','AgR130086_R2.fastq.gz']	2013	2018-07-29T22:10:00.000Z			NZL	Oceania	Reefton		Bos taurus	2	bovine																					491	491626591	339714092	PRJNA479921								input	tuberculosis: animal-adapted	La1	Mycobacterium bovis
SAMEA13291997	ERR9117742	WGS	NDM EXPERIEMENTAL MEDICINE	ERX8660835	Illumina HiSeq 2500	PAIRED	RANDOM	GENOMIC	ILLUMINA	ERS10894928	ERP135943	['ERS10894928','ERR9117742','webin-reads-737edab2-89d3-4ec8-8322-fced64f9a766\-upload','PRJEB51323','SAMEA13291997','26521661','737edab2-89d3-4ec8-8322-fced64f9a766','813498','ERX8660835','ERP135943','f507d2ff-e822-4277-a350-81f1c265a540']	2017	2023-11-01T04:29:00.000Z			GBR	Europe	Birmingham		Homo sapiens	3	human																					362	362046330	175376690	PRJEB51323			99.24	1693268	55	lineage4.6.2	Other	['input','tree','diff','tbprofiler']	tuberculosis: unclassified		Mycobacterium tuberculosis
G3516													2019				ESP	Europe	province of Valencia					S					S																				No	99.67	5286227	165	lineage4.1.2.1	Sensitive	['tree','TGU','tbprofiler','input','diff']	tuberculosis: unclassified		Mycobacterium tuberculosis
SAMEA115745997	ERR13284765	WGS	UNIVERSITY OF OXFORD, NUFFIELD DEPARTMENT OF MEDIC	ERX12655191	Illumina MiSeq	PAIRED	RANDOM PCR	GENOMIC	ILLUMINA	ERS20255881	ERP161058	['b28b5ff0-515d-42d2-bc0f-19e45ec26bb9','ERP161058','PRJEB76547','SAMEA115745997','41889558','webin-reads-1829f0c46676','1829f0c46676','1124794','ERR13284765','ERX12655191','ERS20255881']	2020	2024-08-10T11:51:00.000Z			DEU	Europe																										311	311669658	191914077	PRJEB76547								CRyPTIC_2024	tuberculosis: unclassified		Mycobacterium tuberculosis
SAMN21616952	SRR16057926	WGS	PUBLIC HEALTH ONTARIO	SRX12344742	Illumina MiSeq	PAIRED	RANDOM	GENOMIC	ILLUMINA	SRS10317122	SRP338617	['766079','PRJNA766079','SRR16057926','2019-512','21616952','SRS10317122','2019-512_R1.fastq.gz','bp0','SRX12344742','SRP338617','SAMN21616952']	2019	2021-09-24T21:51:00.000Z			CAN	North America	Ontario		Homo sapiens	3	human					S		S					S	S								839	839852515	559122897	PRJNA766079	CRyPTIC_WHO2021_PMC7612554		99.39	1361075	46	lineage1.2.1.2.1	Sensitive	['input','Walker_2022','tree','diff','tbprofiler']	tuberculosis: unclassified		Mycobacterium tuberculosis
SAMEA4441433	ERR1633783	WGS	INSTITUTE OF INFECTIOUS DISEASE AND MOLECULAR MEDI	ERX1704116	Illumina HiSeq 2000	PAIRED	size fractionation	GENOMIC	ILLUMINA	ERS1352882	ERP017107	['ERR1633783','ERP017107','353810','6021412','PRJEB15382','SAMEA4441433','ERX1704116','ena-STUDY-Institute of Infectious Disease and Molecular Medicine-13-09-2016-12:12:52:927-24','ena-EXPERIMENT-Institute of Infectious Disease and Molecular Medicine-15-09-2016-16:31:52:664-9','ena-RUN-Institute of Infectious Disease and Molecular Medicine-15-09-2016-16:31:52:664-9','KSP977','ERS1352882']	2010	2016-11-16T17:47:00.000Z			ZAF	Africa	Khayelitsha, Cape Town	sputum	Homo sapiens	3	human																					343	343904000	213898137	PRJEB15382			99.55	1756858	40	lineage4.5	Sensitive	['Menardo_2021','nextstrain_global_tree','tree','Menardo_2018','Napier_2020','tbprofiler','input','diff']	tuberculosis: human-adapted	L4.5	Mycobacterium tuberculosis
SAMEA3231601	ERR760847	WGS	NORWEGIAN INSTITUTE OF PUBLIC HEALTH	ERX705608	Illumina HiSeq 2000	PAIRED	RANDOM	GENOMIC	ILLUMINA	ERS652823	ERP008602	['275398','ERX705608','ERP008602','ena-EXPERIMENT-NORWEGIAN INSTITUTE OF PUBLIC HEALTH-18-02-2015-10:24:48:045-39','ena-RUN-NORWEGIAN INSTITUTE OF PUBLIC HEALTH-18-02-2015-10:24:48:046-39','ERR760847','3354005','ena-STUDY-NORWEGIAN INSTITUTE OF PUBLIC HEALTH-04-11-2014-13:33:57:650-664','PRJEB7669','SAMEA3231601','555','ERS652823']	2013	2015-02-19T09:00:00.000Z			ARG	South America	Buenos Aires	sputum	Homo sapiens	3	human																					767	767329724	477008663	PRJEB7669			99.53	1543380	34	lineage4.1.2.1.1	MDR-TB	['tbprofiler','tree','Napier_2020','input','Menardo_2018','diff','standford','outbreak_BuenosAires_ARG']	tuberculosis: human-adapted	L4.1.2.1.1	Mycobacterium tuberculosis
SAMEA11207444	ERR7802019	WGS	UNIVERSITY OF BASEL, SWITZERLAND	ERX7369707	Illumina NovaSeq 6000	SINGLE		GENOMIC	ILLUMINA	ERS8856944	ERP134075	['ERP134075','794708','ERX7369707','SAMEA11207444','ena-RUN-TAB-21-12-2021-17:16:01:247-10120','ERR7802019','ERS8856944','24685629','9bc3fa2b-c877-4dc7-b821-d8f2b9e08e1b','ena-EXPERIMENT-TAB-21-12-2021-17:16:01:247-10119','PRJEB49562','G46837']	2019	2022-07-21T13:56:00.000Z			TZA	Africa			Homo sapiens	3	human																					405	405976469	119978114	PRJEB49562								input	tuberculosis: unclassified		Mycobacterium tuberculosis
SAMN08906644	SRR7236255	WGS	USDA-NVSL-DBL	SRX4142582	Illumina MiSeq	PAIRED	RANDOM PCR	GENOMIC	ILLUMINA	SRS3356377	SRP149365	['8906644','SRS3356377','97-2188','PRJNA449507','SRX4142582','SRR7236255','97-2188_S15_L001_R2_001.fastq.gz','SAMN08906644','SRP149365','449507']		2018-05-30T23:31:00.000Z			MEX	North America	Queretaro		Bos taurus	3	domestic cattle																					303	303056732	204637802	PRJNA449507			99.44	597443	31	La1.8.1	Other	['tree','input','tbprofiler','diff']	tuberculosis: animal-adapted	La1	Mycobacterium bovis
SAMEA112802821	ERR11043103	WGS	FZB	ERX10489894	NextSeq 500	PAIRED		GENOMIC	ILLUMINA	ERS14810367	ERP010814	['PRJEB9680','ena-RUN-TAB-21-03-2023-10:23:42:507-77152','ERP010814','33854876','ERR11043103','ERS14810367','10401-15','ena-STUDY-FZB-22-06-2015-17:16:39:392-292','ena-EXPERIMENT-TAB-21-03-2023-10:23:42:507-77151','SAMEA112802821','ERX10489894','287903']		2023-07-20T18:44:00.000Z																														1069	1069900301	434160663	PRJEB9680								input	tuberculosis: unclassified		Mycobacterium tuberculosis
SAMN39958791	SRR27985921	AMPLICON	KWAZULU-NATAL RESEARCH INNOVATION AND SEQUENCING PLATFORM-UKZN	SRX23639209	Illumina MiSeq	PAIRED	RT-PCR	GENOMIC	ILLUMINA	SRS20474563	SRP489954	['39958791','SRX23639209','K046086','bp0','SRR27985921','PRJNA1077072','SRS20474563','1077072','SAMN39958791','SRP489954','K046086_S7_L001_R1.fastq.gz']		2024-02-16T01:08:00.000Z			ZAF	Africa	Western Cape	sputum	Homo sapiens	3	human																					1211	1211241077	396271787	PRJNA1077072									tuberculosis: unclassified		Mycobacterium tuberculosis
SAMN40466006	SRR28351660	WGS	FIND, THE FOUNDATION FOR INNOVATIVE NEW DIAGNOSTICS	SRX23956838	Illumina HiSeq X	PAIRED	RANDOM	GENOMIC	ILLUMINA	SRS20757182	SRP495384	['SAMN40466006','TB034030021_R1.fastq.gz','1087582','SRR28351660','SRS20757182','40466006','WGS-TB034030021','SRX23956838','PRJNA1087582','SRP495384','TB034030021']	2019-08	2024-03-15T05:41:00.000Z			MDA	Europe		sputum	Homo sapiens	3	human																					2007	2007320010	815858875	PRJNA1087582			99.77	1772065	56	lineage4.2.1	MDR-TB	['tbprofiler','input','tree','diff']	tuberculosis: unclassified		Mycobacterium tuberculosis
SAMN08906572	SRR7236355	WGS	USDA-NVSL-DBL	SRX4142482	Illumina MiSeq	PAIRED	RANDOM PCR	GENOMIC	ILLUMINA	SRS3356278	SRP149365	['13-1938FM','13-1938FM_S7_L001_R1_001.fastq.gz','SRS3356278','449507','SAMN08906572','SRR7236355','SRX4142482','PRJNA449507','8906572','SRP149365']		2018-05-30T23:36:00.000Z			MEX	North America	Aguascalientes		Bos taurus	3	domestic cattle																					914	914838236	589253709	PRJNA449507			99.45	1218724	64	La1.8.1	Other	['tree','diff','tbprofiler','input']	tuberculosis: animal-adapted	La1	Mycobacterium bovis
SAMEA104718503	ERR2446152	WGS	RIVM - NATIONAL INSTITUTE FOR PUBLIC HEALTH AND TH	ERX2465253	Illumina HiSeq 2500	SINGLE	RANDOM	GENOMIC	ILLUMINA	ERS2319886	ERP107526	['ena-RUN-RIVM - National Institute for Public Health and the Environment-26-03-2018-16:05:17:745-98','8820435','ERS2319886','448124','ERX2465253','ERR2446152','ERP107526','WGSVNTR201698','ena-EXPERIMENT-RIVM - National Institute for Public Health and the Environment-26-03-2018-16:05:17:745-98','PRJEB25592','ena-STUDY-RIVM - National Institute for Public Health and the Environment-15-03-2018-13:44:58:461-243','SAMEA104718503']	2016	2019-06-11T18:00:00.000Z			NLD	Europe			Homo sapiens	3	human																					462	462850333	154850336	PRJEB25592								['Napier_2020','WGS_2016_NLD']	tuberculosis: human-adapted	L4.2.2	Mycobacterium tuberculosis
SAMEA2534776	ERR552624	WGS	FZB	ERX511693	Illumina HiSeq 2500	PAIRED		GENOMIC	ILLUMINA	ERS458178	ERP010814	['ERR552624','3794138','5536-05_genoscreen_genoscreen_2013-10-31_101bp','PRJEB9680','SAMEA2534776','ERX511693','287903','ERP010814','5536-05','ena-STUDY-FZB-22-06-2015-17:16:39:392-292','ERS458178']		2015-06-25T07:41:00.000Z			DEU	Europe										S		S					S	S	S							705	705752246	451044793	PRJEB9680	CRyPTIC_WHO2021_PMC7612554		99.53	1668230	38	lineage4.1.2.1	Sensitive	['input','diff','Napier_2020','Menardo_2021','Menardo_2018','Walker_2022','tree','tbprofiler']	tuberculosis: human-adapted	L4.1.2.1	Mycobacterium tuberculosis
SAMN05918529	SRR28393868	WGS	FIND, THE FOUNDATION FOR INNOVATIVE NEW DIAGNOSTICS	SRX23998828	Illumina HiSeq 2500	PAIRED	RANDOM	GENOMIC	ILLUMINA	SRS20795397	SRP496567	['Peru4004_R1.fastq.gz','SRR28393868','SAMN05918529','I0000888-3','SRS20795397','SRX23998828','SRP496567','5918529','WGS-Peru4004','343736','PRJNA343736']	2012	2024-03-20T07:44:00.000Z		12 S 77 W	PER	South America	Lima	As reported: patient	Homo sapiens	3	human																					331	331198750	172968372	PRJNA343736			99.8	1864273	54	lineage4.3.4.2;lineage4.1.2.1	HR-TB	['tbprofiler','diff','standford','input']	tuberculosis: unclassified		Mycobacterium tuberculosis
SAMEA9541986	ERR6528085	WGS	PUBLIC HEALTH AGENCY OF SWEDEN	ERX6154921	Ion Torrent S5 XL	SINGLE	RANDOM	GENOMIC	ION_TORRENT	ERS7264755	ERP110432	['ERP110432','SEA200600049','ERR6528085','PRJEB28249','24102330','ena-STUDY-Public Health Agency of Sweden-17-08-2018-07:23:36:098-7500','SAMEA9541986','ERS7264755','ERX6154921','ena-EXPERIMENT-Public Health Agency of Sweden-18-08-2021-10:56:40:686-3','ena-RUN-Public Health Agency of Sweden-18-08-2021-10:56:40:686-3','487575']	2006	2022-03-19T05:25:00.000Z			SWE	Europe			Homo sapiens	3	human																					138	138320188	104949321	PRJEB28249									tuberculosis: unclassified		Mycobacterium tuberculosis
SAMEA1119074	ERR2513893	WGS	PHE	ERX2533103	Illumina HiSeq 2500	PAIRED	RANDOM	GENOMIC	ILLUMINA	ERS2398483	ERP107961	['experiment.5770','10123020','PRJEB25991','ERP107961','sample.5770','ERX2533103','493034','project.First_10k_genomes_study_set_4','run.5770','ERS2398483','SAMEA1119074','ERR2513893']		2021-10-23T16:10:00.000Z			GBR	Europe	England									S		S					S	S								512	512163914	269041025	PRJEB25991	Walker_2022		99.58	1823500	61	lineage3	Sensitive	['tree','diff','Napier_2020','tbprofiler','CRyPTIC_PHE','Walker_2022','input']	tuberculosis: human-adapted	L3	Mycobacterium tuberculosis
SAMEA12855117	ERR11246095	WGS	SWISS TROPICAL AND PUBLIC HEALTH INSTITUTE	ERX10654299	Illumina NovaSeq 6000	SINGLE	RANDOM	GENOMIC	ILLUMINA	ERS10462005	ERP135175	['ERX10654299','PRJEB50582','8cc6b8bd-130a-4c76-a0b2-3197bafe5cc6','G45932','34308684','ERS10462005','ERR11246095','SAMEA12855117','ena-EXPERIMENT-TAB-17-04-2023-19:57:14:852-8287','ERP135175','ena-RUN-TAB-17-04-2023-19:57:14:852-8288','930268']	2016	2023-07-27T11:30:00.000Z			GEO	Asia		sputum																								429	429717327	135759427	PRJEB50582									tuberculosis: unclassified		Mycobacterium tuberculosis
SAMEA7545420	ERR4811916	WGS	UNIVERSIDAD PERUANA CAYETANO HEREDIA	ERX4681906	Illumina HiSeq 4000	PAIRED	RANDOM	GENOMIC	ILLUMINA	ERS5302076	ERP124939	['experiment.25152','ERR4811916','PRJEB41199','22464809','ERP124939','ERX4681906','773301','run.25152','SAMEA7545420','project.Peru_Wellcome','sample.25152','ERS5302076']	2018	2021-11-10T06:55:00.000Z			PER	South America						S				S	S	S	S	S				S		S	S	S	S	S	S	541	541839300	247921608	PRJEB41199	['CRyPTIC_reuse_table','Walker_2022']		99.63	1687029	58	lineage4.3.3	Other	['tree','CRyPTIC_reuse_table','input','Walker_2022','CRyPTIC_UPCH','diff','tbprofiler','standford']	tuberculosis: unclassified		Mycobacterium tuberculosis
SAMEA3671311	ERR1193901	WGS	UNIVERSITY OF BASEL	ERX1267214	Illumina HiSeq 2500	PAIRED	RANDOM	GENOMIC	ILLUMINA	ERS978460	ERP012852	['ena-STUDY-UNIVERSITY OF BASEL-19-10-2015-17:08:25:268-8','ERP012852','343620','5806968','ERR1193901','ERX1267214','PRJEB11460','G04670','ena-EXPERIMENT-UNIVERSITY OF BASEL-16-12-2015-16:26:05:104-242','ena-RUN-UNIVERSITY OF BASEL-16-12-2015-16:26:05:104-242','ERS978460','SAMEA3671311']		2016-09-29T14:55:00.000Z																														480	480330900	257464546	PRJEB11460								['Menardo_2021','Napier_2020','input','Stucki_2016']	tuberculosis: human-adapted	L4.3.3	Mycobacterium tuberculosis
SAMN31031683	SRR21732803	WGS	MDUPHL	SRX17728781	NextSeq 500	PAIRED	RANDOM	GENOMIC	ILLUMINA	SRS15258239	SRP399923	['PRJNA857537','SAMN31031683','SRS15258239','SRX17728781','AUSMDU00056604','AUSMDU00056604_S75_R1_001.fastq.gz','31031683','SRR21732803','857537','SRP399923']	2020	2022-09-28T00:56:00.000Z			AUS	Oceania	Victoria		Homo sapiens	3	human																					1375	1375383566	602752433	PRJNA857537			99.61	1618197	56	lineage2.2.1	Sensitive	['input','diff','tree','tbprofiler']	tuberculosis: unclassified		Mycobacterium tuberculosis
SAMN40273095	SRR28240233	WGS	NIH / NIAID	SRX23851084	NextSeq 2000	PAIRED	RANDOM	GENOMIC	ILLUMINA	SRS20671157	SRP493618	['40273095','SAMN40273095','PRJNA1074779','TBPO-3454_lib53557_nextseq_ny0069_151bp.filtered_2_bwa.1.fastq.gz','SRP493618','1074779','53516','SRS20671157','SRX23851084','SRR28240233']	2019	2024-03-06T10:28:00.000Z		41.7151 N 44.8271 E	GEO	Asia	Tbilisi	sputum	Homo sapiens	3	human																					488	488528970	194812461	PRJNA1074779			99.64	1095703	36	lineage4.8	Sensitive	['input','tbprofiler','diff','tree']	tuberculosis: unclassified		Mycobacterium tuberculosis
SAMEA7527589	ERR4799003	WGS	FOUNDATION FOR MEDICAL RESEARCH INDIA	ERX4668420	NextSeq 500	PAIRED	RANDOM	GENOMIC	ILLUMINA	ERS5284060	ERP124850	['experiment.27468','ERX4668420','ERP124850','22461134','ERS5284060','project.Mumbai','PRJEB41116','773292','SAMEA7527589','run.27468','sample.27468','ERR4799003']		2021-11-10T01:44:00.000Z			IND	Asia	Mumbai					S	S				S		S	S							S		S	S		679	679965900	291842844	PRJEB41116	Walker_2022		99.71	1635181	55	lineage4.8	Sensitive	['tree','tbprofiler','input','CRyPTIC_IND','Walker_2022','diff']	tuberculosis: unclassified		Mycobacterium tuberculosis
SAMN03300251	SRR1791893	WGS	USDA-NVSL-DBL	SRX867555	Illumina MiSeq	PAIRED	RANDOM	GENOMIC	ILLUMINA	SRS838857	SRP053287	['SRX867555','250: 04-0105','250: 04-0105_files','04-0105','SRS838857','SAMN03300251','SRR1791893','SRP053287','PRJNA251692','3300251','251692']	2004	2015-02-23T13:31:00.000Z			MEX	North America			Bos taurus	2	domestic cattle																					473	473777703	286650653	PRJNA251692			99.46	1432273	77	La1.8.1	Other	['input','diff','tbprofiler','tree']	tuberculosis: animal-adapted	La1	Mycobacterium bovis
SAMEA5561863	ERR3275635	WGS	RIVM - NATIONAL INSTITUTE FOR PUBLIC HEALTH AND TH	ERX3302508	Illumina HiSeq 2500	SINGLE	RANDOM	GENOMIC	ILLUMINA	ERS3363895	ERP114661	['ERR3275635','16-1028','SAMEA5561863','ena-RUN-RIVM - National Institute for Public Health and the Environment-10-04-2019-10:49:30:009-480','ERS3363895','ena-STUDY-RIVM - National Institute for Public Health and the Environment-04-04-2019-10:46:49:835-53','ena-EXPERIMENT-RIVM - National Institute for Public Health and the Environment-10-04-2019-10:49:30:009-480','PRJEB32037','ERP114661','ERX3302508','11396675','532369']		2019-06-11T06:08:00.000Z			NLD	Europe																										696	696761508	192500331	PRJEB32037								Napier_2020	tuberculosis: human-adapted	L1.1.2	Mycobacterium tuberculosis
SAMN38211301	SRR26795196	WGS	HMS	SRX22492646	Illumina HiSeq 4000	SINGLE	cDNA	GENOMIC	ILLUMINA	SRS19505760	SRP471323	['PRJNA1039243','SRP471323','1039243','SAMN38211301','8105','SRX22492646','Peru8105','SRR26795196','Peru8105_R1.fastq.gz','bp0','38211301','SRS19505760']	2012	2023-11-11T23:12:00.000Z			PER	South America		sputum	Homo sapiens	3	human																					231	231918300	115444972	PRJNA1039243								standford	tuberculosis: unclassified		Mycobacterium tuberculosis
SAMEA7526401	ERR4797848	WGS	FOUNDATION FOR MEDICAL RESEARCH INDIA	ERX4667266	NextSeq 500	PAIRED	RANDOM	GENOMIC	ILLUMINA	ERS5282874	ERP124850	['experiment.12840','project.Mumbai','run.12840','773292','22459964','ERP124850','ERR4797848','sample.12840','ERX4667266','PRJEB41116','ERS5282874','SAMEA7526401']		2021-11-09T23:11:00.000Z			IND	Asia	Mumbai					S	S				S		S	S							S		S	S		1048	1048143600	462534729	PRJEB41116	Walker_2022							['Walker_2022','CRyPTIC_IND','input']	tuberculosis: unclassified		Mycobacterium tuberculosis
SAMN02599003	['SRR1169472','SRR1172292','SRR1182979','SRR1180178']	WGS		['SRX479500','SRX470962']	Illumina HiSeq 2000	PAIRED	RANDOM	GENOMIC	ILLUMINA	SRS557799		['PRJNA235852','PRJNA235668','2892391.WR39947.Pond-321118.C38J0ACXX140204.P','SRP037892','235668','SAMN02599003','2892391.WR39948.Solexa-220551.C361VACXX140214.P','2599003','C361VACXX140214.6.tagged_851.bam','C38J0ACXX140204.4.Illumina_P5-Fanip_P7-Xokep.bam','C38J0ACXX140204.3.Illumina_P5-Fanip_P7-Xokep.bam','SRR1169472','SRR1182979','M1310','SRX479500','SRS557799','C361VACXX140214.5.tagged_851.bam','SRX470962','SRR1180178','SRR1172292']	2002				IND	Asia	Tiruvallur	sputum	Homo sapiens	3	human																					1616	1618416324	847333597	PRJNA235668			99.07	5878474	130	lineage1.1.2	Sensitive	['Menardo_2018','Napier_2020','input','Menardo_2021','tbprofiler','diff','tree']	tuberculosis: human-adapted	L1.1.2	Mycobacterium tuberculosis
SAMEA7564207	ERR4831891	WGS	OUCRU-HCMC	ERX4701834	Illumina MiSeq	PAIRED	RANDOM	GENOMIC	ILLUMINA	ERS5320838	ERP125021	['PRJEB41280','project.CRyPTIC_08_02TB','ERX4701834','773347','ERR4831891','22479772','experiment.32830','ERP125021','SAMEA7564207','sample.32830','run.32830','ERS5320838']		2021-11-11T11:56:00.000Z			VNM	Asia						S				S	S	R	S	S				S		S	S	S	S	S	S	101	101428277	67992756	PRJEB41280	['CRyPTIC_reuse_table','Walker_2022']		99.61	428379	13	lineage2.2.1.1	HR-TB	['CRyPTIC_reuse_table','Walker_2022','input','CRyPTIC_OUCRU','tbprofiler']	tuberculosis: unclassified		Mycobacterium tuberculosis
SAMN20525227	SRR15368878	WGS	SCHOOL OF PUBLIC HEALTH, FUDAN UNIVERSITY	SRX11671336	Illumina HiSeq 2000	PAIRED	PCR	GENOMIC	ILLUMINA	SRS9703445	SRP330727	['SAMN20525227','SRS9703445','D188_R1.fastq.gz','PRJNA751240','SRX11671336','bp0','2013-North-065','D188','751240','SRR15368878','SRP330727','20525227']	2013	2021-08-08T10:50:00.000Z		30.37 N 120.64 E	CHN	Asia	Zheijiang	sputum	Homo sapiens	3	human																					1363	1363258200	538890885	PRJNA751240			99.46	1866235	63	lineage2.2.1	Sensitive	['tree','diff','timelapse_Zhejiang_CHN','input','tbprofiler']	tuberculosis: unclassified		Mycobacterium tuberculosis
SAMEA3445330	ERR2517226	WGS	RIVM	ERX2536442	Illumina HiSeq 2500	PAIRED	RANDOM	GENOMIC	ILLUMINA	ERS2401904	ERP107973	['SAMEA3445330','run.8615','ERS2401904','experiment.8615','ERR2517226','PRJEB26002','ERX2536442','10126563','sample.8615','project.First_10k_genomes_study_set_10','ERP107973','493040']		2021-10-23T20:16:00.000Z			NLD	Europe										S		S					S	S	S							557	557814997	312529181	PRJEB26002	Walker_2022		99.29	1749488	47	lineage1.2.1.2	Sensitive	['CRyPTIC_RIVM','tbprofiler','tree','input','diff','Walker_2022','Napier_2020']	tuberculosis: human-adapted	L1.2.2	Mycobacterium tuberculosis
SAMEA8616183	ERR5979644	WGS	FZB	ERX5619430	NextSeq 500	PAIRED		GENOMIC	ILLUMINA	ERS6300790	ERP128579	['ERR5979644','ERP128579','ERX5619430','751334','PRJEB44524','ena-EXPERIMENT-FZB-27-05-2021-16:09:55:561-104','SAMEA8616183','ena-STUDY-FZB-25-04-2021-08:07:37:001-1206','ena-RUN-FZB-27-05-2021-16:09:55:561-104','LBA-93','20609539','ERS6300790']		2021-09-24T23:24:00.000Z																														810	810151627	348148250	PRJEB44524			99.88	1699024	57	lineage4.9	Sensitive	['tbprofiler','input','diff','tree']	MTBC		Mycobacterium tuberculosis complex sp.
SAMEA5164395	ERR4025084	WGS	WELLCOME SANGER INSTITUTE	ERX4026472	HiSeq X Ten	PAIRED	RANDOM	GENOMIC	ILLUMINA	ERS2972117	ERP112727	['The_Genomics_of_Multidrug_Resistant_Tuberculosis_Transmission__NIHR_funded_-sc-5364','SC_EXP_28889_1#374','626130','ERR4025084','14628269','SAMEA5164395','45ad7724-6414-11e8-bf99-3c4a9275d6c8','ERP112727','ERX4026472','PRJEB30294','SC_RUN_28889_1#374','ERS2972117']		2020-04-19T16:55:00.000Z																														280	280227612	65769938	PRJEB30294			99.73	1446732	49	lineage4	HR-TB	['tbprofiler','diff','tree','input']	tuberculosis: unclassified		Mycobacterium tuberculosis
SAMEA112750649	ERR10969263	WGS	NATIONAL INSTITUTE OF HEALTH DR. RICARDO JORGE	ERX10406427	NextSeq 550	PAIRED	RANDOM	GENOMIC	ILLUMINA	ERS14745340	ERP111748	['SAMEA112750649','PT_TB0388','505027','INSA_27102018','PRJEB29446','33679803','ERX10406427','ERP111748','ERS14745340','ERR10969263']	2019	2023-03-11T01:05:00.000Z			PRT	Europe																										268	268411375	112958380	PRJEB29446			99.76	1477902	51	lineage4.3.4.1	Sensitive	['tbprofiler','diff','input','tree']	tuberculosis: unclassified		Mycobacterium tuberculosis
SAMN03300755	SRR1792397	WGS	USDA-NVSL-DBL	SRX868059	Illumina MiSeq	PAIRED	RANDOM	GENOMIC	ILLUMINA	SRS838354	SRP053287	['250: 13-2642','SRX868059','SAMN03300755','13-2642','SRR1792397','SRS838354','251692','3300755','SRP053287','PRJNA251692','250: 13-2642_files']	2013	2015-02-23T17:17:00.000Z			USA	North America	MI		Bos taurus	2	domestic cattle																					288	288030136	183651450	PRJNA251692			99.4	768457	39	La1.8.1	Other	['input','tbprofiler','diff','tree']	tuberculosis: animal-adapted	La1	Mycobacterium bovis
SAMN20512511	SRR15315772	WGS	SCHOOL OF PUBLIC HEALTH, FUDAN UNIVERSITY	SRX11620568	Illumina HiSeq 2000	PAIRED	PCR	GENOMIC	ILLUMINA	SRS9655830	SRP330727	['SRP330727','SRS9655830','2003-East-017','G10_R1.fastq.gz','SRR15315772','bp0','G10','20512511','SRX11620568','751240','PRJNA751240','SAMN20512511']	2003	2021-08-01T01:13:00.000Z		30.25 N 120.16 E	CHN	Asia	Zheijiang	sputum	Homo sapiens	3	human																					1377	1377949200	643398651	PRJNA751240			97.96	1615398	54	lineage2.2.1	Sensitive	['input','timelapse_Zhejiang_CHN','tree','diff','tbprofiler']	tuberculosis: unclassified		Mycobacterium tuberculosis
SAMN36834719	SRR25515421	WGS	SHANDONG PROVINCIAL HOSPITAL	SRX21245828	Illumina HiSeq 4000	PAIRED	RANDOM	GENOMIC	ILLUMINA	SRS18500111	SRP453313	['SRS18500111','1002108','SRR25515421','T1797','SAMN36834719','T1797.IS300_Clean.1.fastq.gz','SRP453313','bp0','PRJNA1002108','SRX21245828','36834719']	2017	2023-08-04T04:42:00.000Z		36.40 N 117.00 E	CHN	Asia	Shandong	As reported: phlegm	Homo sapiens	3	human																					1144	1144463100	478225873	PRJNA1002108			99.34	1797100	61	lineage2.2.1	Sensitive	['input','diff','tbprofiler','tree']	tuberculosis: human-adapted	L4	Mycobacterium tuberculosis	H37Rv
SAMEA7555861	ERR4822440	WGS	IML GAUTING	ERX4692430	NextSeq 500	PAIRED	RANDOM	GENOMIC	ILLUMINA	ERS5312504	ERP124948	['sample.26219','project.Cryptic_3rd','ERP124948','run.26219','ERX4692430','PRJEB41208','ERS5312504','773305','experiment.26219','22475216','ERR4822440','SAMEA7555861']		2021-11-11T03:10:00.000Z			DEU	Europe						S				R	S	R	S	S				R		S	S	S	S	S	R	672	672128068	285484133	PRJEB41208	['Walker_2022','CRyPTIC_reuse_table']							['CRyPTIC_reuse_table','Walker_2022','input','CRyPTIC_Gauting']	tuberculosis: unclassified		Mycobacterium tuberculosis
SAMN06856054	SRR5657360	WGS	UNIVERSIDAD AUTONOMA DE BAJA CALIFORNIA	SRX2894084	Illumina MiSeq	PAIRED		GENOMIC	ILLUMINA	SRS2261638	SRP108793	['384996','SRP108793','Dairy_cow_139','SRS2261638','16-0231_S6_L001_R2_001.fastq','SRX2894084','6856054','SAMN06856054','16-0231_bTB','SRR5657360','PRJNA384996']	2015	2017-06-08T11:25:00.000Z		32.3159 N 117.30 W	MEX	North America	Baja California,Tijuana	lung	Bos taurus	2	domestic cattle																					418	418760056	277111982	PRJNA384996			99.48	1105680	59	La1.8.1	Other	['tbprofiler','input','tree','Napier_2020','diff']	tuberculosis: animal-adapted	La1	Mycobacterium bovis
SAMN40031344	SRR28044725	WGS	CHRISTIAN MEDICAL COLLAGE, VELLORE	SRX23696499	Illumina NovaSeq 6000	PAIRED	RANDOM	GENOMIC	ILLUMINA	SRS20526685	SRP226525	['SAMN40031344','SRS20526685','SRR28044725','SRP226525','801013029_R1.fastq.gz','40031344','801013029','PRJNA575883','575883','SRX23696499']	2022	2024-02-22T06:57:00.000Z		21.7679 N 78.8718 E	IND	Asia	Madhya Pradesh - Bhairopur		Homo sapiens	3	human																					1016	1016547402	432892243	PRJNA575883			92.93	1059816	30	lineage3	Sensitive	['tree','tbprofiler','input','diff']	tuberculosis: unclassified		Mycobacterium tuberculosis
SAMEA113556091	ERR11488549	WGS	FZB	ERX10894725	NextSeq 500	PAIRED		GENOMIC	ILLUMINA	ERS15552214	ERP147779	['ERS15552214','86810e0e-614f-4ad6-9cd7-0bc407fc82e6','ERP147779','ERX10894725','989949','SAMEA113556091','SMN-325','ERR11488549','36323107','ena-EXPERIMENT-TAB-27-05-2023-22:16:03:789-27519','ena-RUN-TAB-27-05-2023-22:16:03:789-27520','PRJEB62665']		2023-09-24T11:06:00.000Z			MOZ	Africa	Maputo																									700	700059611	326646177	PRJEB62665			99.79	1468389	50	lineage4.3.4.2.1	MDR-TB	['tree','R-RR_MOZ','diff','tbprofiler','input']	tuberculosis: unclassified		Mycobacterium tuberculosis
SAMEA1571009	ERR192097	WGS	SC	ERX166786	Illumina HiSeq 2000	PAIRED	RANDOM	GENOMIC	ILLUMINA	ERS143027	ERP001469	['SAMEA1571009','204598','ERX166786','1802733','SC_RUN_8290_2#63','PRJEB3056','ERR192097','Genomic_diversity_in_Mycobacterium_bovis_associated_with_cows_and_badgers-sc-2012-05-30T14:56:05Z-2232','SC_EXP_8290_2#63','ERS143027','S64-sc-2012-05-30T15:01:35Z-1429957','ERP001469']		2012-12-10T05:10:00.000Z																														302	302079200	138280344	PRJEB3056			99.38	2762501	64	La1.8.1	Other	['diff','tree','tbprofiler','input']	tuberculosis: animal-adapted	La1	Mycobacterium bovis
SAMN19113111	SRR14519998	WGS	MDUPHL	SRX10865574	NextSeq 500	PAIRED	RANDOM	GENOMIC	ILLUMINA	SRS8960913	SRP319622	['SAMN19113111','SRX10865574','AUSMDU00010242','PRJNA729189','bp0','SRP319622','AUSMDU00010242_R1.fq.gz','SRR14519998','NS500345_HVCKJAFXX_AUSMDU00010242','SRS8960913','19113111','729189']	1997	2021-05-15T03:51:00.000Z			AUS	Oceania	Northern Territory		Homo sapiens	3	human																					463	463489988	217900453	PRJNA729189			99.34	1458508	49	lineage4.1.2.1	Sensitive	['tree','diff','input','tbprofiler']	tuberculosis: unclassified		Mycobacterium tuberculosis
SAMN41418455	SRR29053507	WGS	FIND, THE FOUNDATION FOR INNOVATIVE NEW DIAGNOSTICS	SRX24578272	Illumina HiSeq 2000	PAIRED	RANDOM	GENOMIC	ILLUMINA	SRS21318258	SRP507535	['PRJNA1109295','SAMN41418455','6B1800_9EC710525CE5','SRP507535','SRR29053507','SRS21318258','1109295','41418455','SRX24578272','IDR1600055552_R1.fastq.gz','6B1800_9EC710525CE5_IDR1600055552']		2024-05-16T10:54:00.000Z			USA	North America			Homo sapiens	3	human																					454	454454514	280899887	PRJNA1109295								WHO_mutations_2023	tuberculosis: unclassified		Mycobacterium tuberculosis
SAMEA6461902	ERR3802199	WGS	PUBLIC HEALTH AGENCY OF SWEDEN	ERX3804089	Ion Torrent S5 XL	SINGLE	RANDOM	GENOMIC	ION_TORRENT	ERS4227408	ERP119271	['ERX3804089','ERS4227408','SEA201400128','ena-RUN-Public Health Agency of Sweden-09-01-2020-13:49:58:093-43','ena-STUDY-Public Health Agency of Sweden-09-01-2020-13:50:01:253-1791','PRJEB36121','SAMEA6461902','ERP119271','ERR3802199','13946381','ena-EXPERIMENT-Public Health Agency of Sweden-09-01-2020-13:49:58:093-43','603935']	2014	2020-01-30T14:50:00.000Z			SWE	Europe			Homo sapiens	3	human																					124	124878088	101997004	PRJEB36121									tuberculosis: unclassified		Mycobacterium tuberculosis
SAMEA115748847	ERR13289702	WGS	UNIVERSITY OF OXFORD, NUFFIELD DEPARTMENT OF MEDIC	ERX12660128	Illumina MiSeq	PAIRED	RANDOM PCR	GENOMIC	ILLUMINA	ERS20265134	ERP161058	['1124794','41891543','webin-reads-1b6f8976a344','PRJEB76547','ERR13289702','SAMEA115748847','ERS20265134','ERP161058','1b6f8976a344','ERX12660128','b28b5ff0-515d-42d2-bc0f-19e45ec26bb9']	2017	2024-08-20T08:54:00.000Z			GBR	Europe																										594	594515832	367671241	PRJEB76547								CRyPTIC_2024	tuberculosis: unclassified		Mycobacterium tuberculosis
SAMEA9070023	ERR6362731	WGS	Swiss-TPH	ERX5627232	Illumina NovaSeq 6000	SINGLE	RANDOM	GENOMIC	ILLUMINA	ERS6798331	ERP129488	['ERX5627232','20453266','737713','ERS6798331','PRJEB45389','ERP129488','SAMEA9070023','WGS RR-TB Khayelitsha','ERR6362731','G47994_1']		2021-10-13T18:45:00.000Z			ZAF	Africa																										392	392866568	122221368	PRJEB45389								R-RR_HIVcoinf_ZAF	tuberculosis: unclassified		Mycobacterium tuberculosis
SAMEA1406048	ERR117618	WGS	SC	ERX093892	Illumina HiSeq 2000	PAIRED	RANDOM	GENOMIC	ILLUMINA	ERS083041	ERP000276	['995059','203976','SC_RUN_7554_1#4','ERR117618','SC_EXP_7554_1#4','ERS083041','S00007153-sc-2011-12-22T13:21:20Z-1328438','Mycobacterium tuberculosis pilot-sc-2010-07-26','ERP000276','PRJEB2221','SAMEA1406048','ERX093892']		2014-09-22T12:29:00.000Z																														585	585256400	355448672	PRJEB2221			99.14	1859353	40	lineage1.1.1	Pre-XDR-TB	['tree','diff','input','tbprofiler']	tuberculosis: unclassified		Mycobacterium tuberculosis
SAMEA7528579	ERR4799994	WGS	FOUNDATION FOR MEDICAL RESEARCH INDIA	ERX4669409	NextSeq 500	PAIRED	RANDOM	GENOMIC	ILLUMINA	ERS5285049	ERP124850	['experiment.29897','project.Mumbai','22462123','ERS5285049','run.29897','ERR4799994','ERP124850','PRJEB41116','SAMEA7528579','sample.29897','ERX4669409','773292']		2021-11-10T02:19:00.000Z			IND	Asia	Mumbai																									767	767641044	322553124	PRJEB41116			99.42	1668471	52	lineage4.3.3;lineage3.1.2	Pre-XDR-TB	['tbprofiler','input','CRyPTIC_IND','diff']	tuberculosis: unclassified		Mycobacterium tuberculosis
SAMN31030191	SRR21732455	WGS	MDUPHL	SRX17728361	NextSeq 500	PAIRED	RANDOM	GENOMIC	ILLUMINA	SRS15257825	SRP399923	['SRX17728361','SRP399923','SRS15257825','SRR21732455','PRJNA857537','AUSMDU00019638','857537','31030191','SAMN31030191','AUSMDU00019638_S20_R1_001.fastq.gz']	2018	2022-09-27T23:40:00.000Z			AUS	Oceania	Victoria		Homo sapiens	3	human																					657	657232423	290184810	PRJNA857537			99.71	1623892	57	lineage4.3.4.2.1	Sensitive	['diff','input','tree','tbprofiler']	tuberculosis: unclassified		Mycobacterium tuberculosis
SAMN09402661	SRR7341674	WGS	RADBOUDUMC	SRX4215189	NextSeq 500	PAIRED	PCR	GENOMIC	ILLUMINA	SRS3417462	SRP150517	['bp0','9402661','MTB0421_R1.fastq.gz','11404507','PRJNA475771','SRS3417462','SAMN09402661','MTB0421','475771','SRX4215189','SRR7341674','SRP150517']	2014	2018-06-14T11:00:00.000Z			ROU	Europe	Craiova	sputum	Homo sapiens	3	human																					809	809718226	386119257	PRJNA475771			99.54	1366252	46	lineage4.1.2.1	MDR-TB	['diff','Napier_2020','tree','tbprofiler','input','Menardo_2021']	tuberculosis: human-adapted	L4.1.2.1	Mycobacterium tuberculosis
SAMEA4846806	ERR3468767	WGS	WELLCOME SANGER INSTITUTE	ERX3490430	Illumina HiSeq X Ten	PAIRED	RANDOM	GENOMIC	ILLUMINA	ERS2666661	ERP021867	['ERX3490430','ERS2666661','Exploring_the_richness_of_Mycobacterium_bovis_strain_diversity-sc-4667','546f1558-7498-11e8-bf99-3c4a9275d6c8','480613','ERP021867','SAMEA4846806','12515364','SC_EXP_26415_2#349','PRJEB19799','SC_RUN_26415_2#349','ERR3468767']		2019-08-07T16:17:00.000Z			GBR	Europe																										271	271893922	70609278	PRJEB19799			99.39	1401096	40	La1.8.1	Other	['diff','tbprofiler','input','tree','bovis_GBR']	tuberculosis: animal-adapted	La1	Mycobacterium bovis
SAMEA7560786	ERR4828349	WGS	OUCRU-HCMC	ERX4698333	NextSeq 500	PAIRED	RANDOM	GENOMIC	ILLUMINA	ERS5317422	ERP124982	['SAMEA7560786','ERR4828349','project.Vietnam','ERX4698333','experiment.12128','run.12128','sample.12128','ERS5317422','773308','22476356','PRJEB41241','ERP124982']		2021-11-12T01:34:00.000Z			VNM	Asia	Ho Chi Minh City																									236	236861318	106531104	PRJEB41241								['CRyPTIC_OUCRU','input']	tuberculosis: unclassified		Mycobacterium tuberculosis
SAMN26038127	SRR18213673	WGS	MODMEDMICOXFORD	SRX14360190	Illumina HiSeq 2500	PAIRED	RANDOM	GENOMIC	ILLUMINA	SRS12173712	SRP076676	['SAMN26038127','PRJNA302362','MMMOSRA:242adba3-de89-4289-943b-bfd2ba834d63','SRX14360190','SRS12173712','SRR18213673','MMMOSAM:242adba3-de89-4289-943b-bfd2ba834d63','SRP076676','26038127','302362']	2010	2022-03-03T13:57:00.000Z			GBR	Europe	Birmingham		Homo sapiens	3	human																					191	191592200	124592232	PRJNA302362			99.46	1798282	41	lineage4.1.2.1	Sensitive	['tree','diff','tbprofiler','input']	tuberculosis: unclassified		Mycobacterium tuberculosis
SAMN18175528	SRR13870364	WGS	INSTITUTO NACIONAL DE SALUD	SRX10250937	Illumina MiSeq	PAIRED	RANDOM	GENOMIC	ILLUMINA	SRS8391745	SRP309572	['SRP309572','PER-INS_XDR-08','PRJNA707145','SRS8391745','SAMN18175528','18175528','2016-12_S12_L001_R1_001.fastq.gz','SRR13870364','MTB_2016-12','707145','bp0','SRX10250937']	2012	2021-03-06T08:31:00.000Z			PER	South America			Homo sapiens	3	human																					358	358804606	248444512	PRJNA707145			99.4	1092344	39	lineage4	XDR-TB	['input','tbprofiler','diff','standford']	tuberculosis: unclassified		Mycobacterium tuberculosis
SAMN08143558	SRR6356958	WGS	NIH	SRX3453368	Illumina HiSeq 2500	PAIRED	RANDOM	GENOMIC	ILLUMINA	SRS2742071	SRP126325	['SRS2742071','PRJNA421446','SRP126325','SAMN08143558','TB-CPath-Rosenthal-AZE-02-067_S84_R1_001.fastq.gz','SRR6356958','8143558','421446','SRX3453368','AZE-02-067_1408','bp0']	2017-02	2017-12-07T10:04:00.000Z		40.4093 N 49.8671 E	AZE	Asia	Baku	sputum	Homo sapiens	3	human																					470	470175948	193305321	PRJNA421446								input	tuberculosis: unclassified		Mycobacterium tuberculosis
SAMN14971245	SRR12355059	AMPLICON	GENOSCREEN	SRX8854522	Illumina MiSeq	PAIRED	PCR	GENOMIC	ILLUMINA	SRS7116196	SRP274381	['Deeplex339','SRS7116196','13MY1741_deeplex_S10_L001_R1_001.fastq.gz','SRP274381','SRR12355059','13MY1741','SAMN14971245','649788','bp0','SRX8854522','14971245','PRJNA649788']		2020-07-30T16:46:00.000Z							Homo sapiens	3	human																					50	50864209	27590269	PRJNA649788									tuberculosis: unclassified		Mycobacterium tuberculosis
SAMN15404181	SRR12399542	AMPLICON	GENOSCREEN	SRX8897582	NextSeq 500	PAIRED	PCR	GENOMIC	ILLUMINA	SRS7156355	SRP276358	['2016-01533_S157_R1_001.fastq.gz','SRS7156355','SAMN15404181','bp0','SRX8897582','2016-01533','DRC_Deeplex543','SRR12399542','PRJNA643157','643157','SRP276358','15404181']	2016	2020-08-06T09:57:00.000Z			COD	Africa		sputum	Homo sapiens	3	human																					81	81377933	37485878	PRJNA643157									tuberculosis: unclassified		Mycobacterium tuberculosis
SAMEA3170744	['ERR852660','ERR849500']	WGS		['ERX932298','ERX930411']	PacBio RS	SINGLE	RANDOM	GENOMIC	PACBIO_SMRT	ERS625181		['PRJEB4025','ERS625181','ERR852660','Global_and_local_genomics_of_Mycobacterium_ulcerans-sc-2013-06-06T12:45:33Z-2656','SC_PacBio_RUN_m150203_230744_00127_1','ERR849500','070827-sc-2187839','ERX932298','SAMEA3170744','222603','ERX930411','ERP003279','SC_PacBio_EXP_m150205_104906_00127','SC_PacBio_RUN_m150205_104906_00127_1','SC_PacBio_EXP_m150203_230744_00127','3467512']																																1856	1857319288	7060757484	PRJEB4025									tuberculosis: human-adapted		Mycobacterium africanum
SAMN38210917	SRR26795558	WGS	HMS	SRX22492956	Illumina HiSeq 4000	SINGLE	cDNA	GENOMIC	ILLUMINA	SRS19506070	SRP471323	['SRS19506070','SRR26795558','bp0','Peru7707_R1.fastq.gz','38210917','SRX22492956','SAMN38210917','Peru7707','1039243','7707','PRJNA1039243','SRP471323']	2011	2023-11-11T23:13:00.000Z			PER	South America		sputum	Homo sapiens	3	human																					175	175004100	87764578	PRJNA1039243								standford	tuberculosis: unclassified		Mycobacterium tuberculosis
SAMEA7550765	ERR4817402	WGS	PUBLIC HEALTH ENGLAND	ERX4687244	Illumina HiSeq 2500	PAIRED	RANDOM	GENOMIC	ILLUMINA	ERS5307414	ERP124941	['ERR4817402','ERP124941','run.20222','project.PHE-TB','22470159','sample.20222','ERX4687244','experiment.20222','SAMEA7550765','773303','ERS5307414','PRJEB41201']		2021-11-10T17:21:00.000Z			GBR	Europe																										562	562557159	242974926	PRJEB41201			99.07	1794145	40	lineage4.8	Sensitive	['diff','tbprofiler','CRyPTIC_PHE','tree','input']	tuberculosis: unclassified		Mycobacterium tuberculosis
SAMEA7524822	ERR4796366	WGS	FOUNDATION FOR MEDICAL RESEARCH INDIA	ERX4665780	NextSeq 500	PAIRED	RANDOM	GENOMIC	ILLUMINA	ERS5281297	ERP124850	['PRJEB41116','22458387','run.1091','SAMEA7524822','773292','project.Mumbai','ERP124850','ERX4665780','experiment.1091','ERR4796366','ERS5281297','sample.1091']		2021-11-09T21:56:00.000Z			IND	Asia	Mumbai					S	S			S	S	S	S	S				S		S	S	S	S	S	S	825	825064500	350969821	PRJEB41116	['CRyPTIC_reuse_table','Walker_2022']		99.12	1608356	45	lineage1.1.2	Sensitive	['CRyPTIC_IND','diff','input','Walker_2022','tree','tbprofiler','CRyPTIC_reuse_table']	tuberculosis: unclassified		Mycobacterium tuberculosis
SAMEA114443241	ERR13246351	WGS	SEOUL NATIONAL UNIVERSITY	ERX12617011	Illumina MiSeq	PAIRED	RANDOM	GENOMIC	ILLUMINA	ERS16431025	ERP151439	['41787029','webin-reads-GReAT_JP_140','SAMEA114443241','c7f31963-9edb-49ef-a000-987e031fb6cb','GReAT_JP_140','ERS16431025','ERX12617011','1022751','ERP151439','ERR13246351','PRJEB66375']	2007	2024-08-01T09:02:00.000Z			JPN	Asia		sputum	Homo sapiens	3	human																					775	775242255	461784056	PRJEB66375									tuberculosis: unclassified		Mycobacterium tuberculosis
SAMN19845136	SRR15014646	WGS	ICMR-NATIONAL INSTITUTE FOR RESEARCH IN TUBERCULOSIS	SRX11326711	Illumina MiSeq	PAIRED	RANDOM	GENOMIC	ILLUMINA	SRS9360145	SRP326491	['SRS9360145','SRP326491','741102','LP5609_R1.fastq.gz','LP5609','SRR15014646','PRJNA741102','SRX11326711','bp0','SAMN19845136','19845136']	2014	2021-07-02T20:59:00.000Z		13.07344816 N 80.24959981 E	IND	Asia	Chennai	sputum	Homo sapiens	3	human																					442	442253012	234342962	PRJNA741102			99.38	1617573	85	lineage3	MDR-TB	['tbprofiler','diff','R-DR_Chennai','input','tree']	tuberculosis: unclassified		Mycobacterium tuberculosis
SAMN38810398	SRR27198107	RNA-Seq	HARVARD TH CHAN SCHOOL OF PUBLIC HEALTH	SRX22878249	Illumina MiSeq	PAIRED	PCR	SYNTHETIC	ILLUMINA	SRS19850889	SRP477760	['14218-S-RLLgr3_S53_L001_R1_001.fastq.gz','SRS19850889','bp0','DNA-231205FOR-198','PRJNA1052011','38810398','SRX22878249','14218_RLL 3 new_bacterialDNA','SAMN38810398','1052011','SRR27198107','SRP477760']	2019	2023-12-13T10:44:00.000Z			USA	North America	Pittsburg	lung	Macaca fascicularis	3	crab-eating macaque																					46	46243378	27500184	PRJNA1052011									tuberculosis: unclassified		Mycobacterium tuberculosis
SAMEA115741020	ERR13266390	WGS	UNIVERSITY OF OXFORD, NUFFIELD DEPARTMENT OF MEDIC	ERX12636816	Illumina NovaSeq 6000	PAIRED	RANDOM PCR	GENOMIC	ILLUMINA	ERS20250763	ERP161058	['ERR13266390','ERS20250763','41868959','ERX12636816','PRJEB76547','ERP161058','1124794','b28b5ff0-515d-42d2-bc0f-19e45ec26bb9','SAMEA115741020','f6ea4c067f78','webin-reads-f6ea4c067f78']	2021	2024-08-08T10:49:00.000Z			VNM	Asia																										833	833728078	279101577	PRJEB76547								CRyPTIC_2024	tuberculosis: unclassified		Mycobacterium tuberculosis
SAMN04386736	SRR3091239	WGS	USDA	SRX1521798	Illumina MiSeq	PAIRED	RANDOM	GENOMIC	ILLUMINA	SRS1239827	SRP053287	['SAMN04386736','SRP053287','14-3416','SRX1521798','251692','14-3416_files','SRR3091239','PRJNA251692','SRS1239827','4386736']	2014	2016-01-08T08:14:00.000Z			USA	North America	Michigan		Bos taurus	2	domestic cattle																					360	360633568	229452014	PRJNA251692								input	tuberculosis: animal-adapted	La1	Mycobacterium bovis
SAMN30950314	SRR21690928	WGS	RIVM	SRX17688833	Illumina HiSeq 2500	PAIRED	RANDOM	GENOMIC	ILLUMINA	SRS15220222	SRP399356	['PRJNA882748','bp0','RIVM1599.bam','30950314','882748','RIVM1599','SRP399356','SRR21690928','SAMN30950314','SRS15220222','SRX17688833']	2017	2022-09-23T18:08:00.000Z			NLD	Europe		As reported: diagnostic sample	Homo sapiens	3	human																					232	232646013	67978652	PRJNA882748								input	tuberculosis: unclassified		Mycobacterium tuberculosis
SAMN30988323	SRR21685370	WGS	WADSWORTH CENTER	SRX17683135	Illumina MiSeq	PAIRED	RANDOM	GENOMIC	ILLUMINA	SRS15214775	SRP338930	['SRP338930','SAMN30988323','30988323','IDR1800027261','SRS15214775','SRX17683135','IDR1800027261-01-01_S15_L001_R1_001.fastq.gz','PRJNA766641','SRR21685370','766641']	2018	2022-09-23T16:16:00.000Z			USA	North America	New York state		Homo sapiens	3	human																					525	525383931	316025224	PRJNA766641			99.6	1478548	77	lineage2.2.1	Sensitive	['tbprofiler','diff','input','tree']	tuberculosis: unclassified		Mycobacterium tuberculosis
SAMN43397642	SRR30442829	AMPLICON	TGEN NORTH	SRX25868131	Illumina MiSeq	PAIRED	RANDOM	GENOMIC	ILLUMINA	SRS22481694	SRP529181	['SRR30442829','SRX25868131','bp0','TB-XX710_1','PRJNA1153567','SAMN43397642','TB-XX710','1153567','SRS22481694','TB-XX710_R1_001.fastq.gz','43397642','SRP529181']	2016	2024-08-28T16:40:00.000Z			ZAF	Africa			Homo sapiens	3	human																					536	536742598	352850841	PRJNA1153567									tuberculosis: unclassified		Mycobacterium tuberculosis
SAMN30948930	SRR21690393	WGS	RIVM	SRX17687812	Illumina NovaSeq 6000	PAIRED	RANDOM	GENOMIC	ILLUMINA	SRS15219200	SRP399356	['SRP399356','882748','SRS15219200','SAMN30948930','SRX17687812','bp0','30948930','RIVM0246.bam','SRR21690393','RIVM0246','PRJNA882748']	2019	2022-09-23T18:07:00.000Z			NLD	Europe		sputum	Homo sapiens	3	human																					1892	1892175807	220416822	PRJNA882748								input	tuberculosis: unclassified		Mycobacterium tuberculosis
SAMEA5562287	ERR3276059	WGS	RIVM - NATIONAL INSTITUTE FOR PUBLIC HEALTH AND TH	ERX3302932	Illumina HiSeq 2500	SINGLE	RANDOM	GENOMIC	ILLUMINA	ERS3364319	ERP114661	['ena-EXPERIMENT-RIVM - National Institute for Public Health and the Environment-10-04-2019-10:49:30:023-904','ERP114661','ena-STUDY-RIVM - National Institute for Public Health and the Environment-04-04-2019-10:46:49:835-53','PRJEB32037','ena-RUN-RIVM - National Institute for Public Health and the Environment-10-04-2019-10:49:30:023-904','SAMEA5562287','ERR3276059','ERX3302932','ERS3364319','17-0714','11397099','532369']		2019-06-11T06:00:00.000Z			NLD	Europe																										504	504937306	145026899	PRJEB32037								Napier_2020	tuberculosis: human-adapted	L3.1.1	Mycobacterium tuberculosis
SAMN08626405	SRR6824424	WGS	BEIJING INSTITUTE OF GENOMICS,CHINESE ACADEMY OF SCIENCES	SRX3780973	HiSeq X Ten	PAIRED	RANDOM	GENOMIC	ILLUMINA	SRS3034521	SRP134826	['SRR6824424','8626405','SRP134826','non-MDR_19210','SRX3780973','SRS3034521','PRJNA436454','SAMN08626405','MTB19210_D17020836_HH2L7ALXX_L7_1.clean.fq.gz','436454']	2007	2018-03-12T06:45:00.000Z		23.08 N 113.14 E	CHN	Asia	Guangdong	sputum	Homo sapiens	3	human																					1877	1877862600	883417459	PRJNA436454								['input','Napier_2020']	tuberculosis: human-adapted	L2.2.1	Mycobacterium tuberculosis
SAMN41416407	SRR29051290	WGS	FIND, THE FOUNDATION FOR INNOVATIVE NEW DIAGNOSTICS	SRX24575843	Illumina HiSeq 2000	PAIRED	RANDOM	GENOMIC	ILLUMINA	SRS21315932	SRP507535	['1109295','24146D_68C694DE94E6_1869','SRP507535','PRJNA1109295','TB-IS-1026-1869_S20_R1_001.fastq.gz','SRX24575843','41416407','SRR29051290','SRS21315932','24146D_68C694DE94E6','SAMN41416407']		2024-05-16T10:01:00.000Z							Homo sapiens	3	human																					265	265111002	122477754	PRJNA1109295								WHO_mutations_2023	tuberculosis: unclassified		Mycobacterium tuberculosis
SAMEA112910595	ERR11252393	WGS	IBV_CSIC	ERX10660752	NextSeq 2000	PAIRED	RANDOM	GENOMIC	ILLUMINA	ERS14911199	ERP146514	['ERX10660752','ERR11252393','ERP146514','40862539','ERS14911199','PRJEB61426','1097147','SAMEA112910595','1720359_3','Xpatial_WGS_Mozambique_2018']		2024-08-05T10:35:00.000Z																														652	652943666	306883244	PRJEB61426									tuberculosis: unclassified		Mycobacterium tuberculosis
SAMN16966185	SRR13180308	WGS	SCIENSANO	SRX9618411	Illumina MiSeq	PAIRED	RANDOM	GENOMIC	ILLUMINA	SRS7820609	SRP295468	['S19BD03692','S19BD03692_1.fastq.gz','16966185','bp0','SRX9618411','PRJNA681718','SRR13180308','SRP295468','SAMN16966185','SRS7820609','681718']	2019	2020-12-02T08:06:00.000Z			BEL	Europe			Homo sapiens	3	human																					403	403134842	226952171	PRJNA681718			98.57	1397900	73	lineage4.3.4.2	Sensitive	['diff','tbprofiler','input','tree']	tuberculosis: unclassified		Mycobacterium tuberculosis
SAMN30381149	SRR21239943	WGS	STANFORD UNIVERSITY	SRX17249298	NextSeq 500	PAIRED	RANDOM	GENOMIC	ILLUMINA	SRS14814280	SRP394383	['pgy_345_R1.fastq.gz','870648','30381149','SRX17249298','SRR21239943','PRJNA870648','SAMN30381149','bp0','SRS14814280','pgy_345','SRP394383']	2016	2022-08-26T23:40:00.000Z			PRY	South America	Ciudad del Este	sputum	Homo sapiens	3	human																					265	265277102	123666797	PRJNA870648								['standford','input']	tuberculosis: unclassified		Mycobacterium tuberculosis
SAMEA114089755	ERR11776000	WGS	UCL CENTRE FOR CLINICAL MICROBIOLOGY	ERX11174664	NextSeq 550	PAIRED	RANDOM	GENOMIC	ILLUMINA	ERS16073598	ERP149436	['ERX11174664','SAMEA114089755','TBA_524','4da99455-d94f-43bb-96cc-eb7e1d7e89c2','ERR11776000','ERS16073598','webin-reads-TBA_524','ERP149436','1109088','41283137','PRJEB64299']	2019	2024-08-13T00:23:00.000Z		UCL CCM	BRA	South America			Homo sapiens	3	human																					951	951145980	405155378	PRJEB64299								standford	tuberculosis: unclassified		Mycobacterium tuberculosis
SAMN43397411	SRR30443536	WGS	WADSWORTH CENTER	SRX25869029	NextSeq 550	PAIRED	RANDOM	GENOMIC	ILLUMINA	SRS22482595	SRP338930	['43397411','SRX25869029','SAMN43397411','IDR2400040520-01-01','766641','PRJNA766641','SRR30443536','SRS22482595','IDR2400040520-01-01.R1.fastq.gz','SRP338930']	2024	2024-08-28T16:46:00.000Z			USA	North America	New York state	sputum	Homo sapiens	3	human																					498	498825115	223939857	PRJNA766641									tuberculosis: unclassified		Mycobacterium tuberculosis
SAMEA7550550	ERR4817188	WGS	PUBLIC HEALTH ENGLAND	ERX4687030	Illumina HiSeq 2500	PAIRED	RANDOM	GENOMIC	ILLUMINA	ERS5307200	ERP124941	['PRJEB41201','experiment.20008','project.PHE-TB','ERS5307200','22469945','run.20008','ERR4817188','773303','ERX4687030','SAMEA7550550','ERP124941','sample.20008']		2021-11-10T17:07:00.000Z			GBR	Europe										S		S						S								311	311791644	143908634	PRJEB41201	Walker_2022		99.37	2921541	63	lineage4.1.2.1	Sensitive	['CRyPTIC_PHE','input','diff','tbprofiler','tree','Walker_2022']	tuberculosis: unclassified		Mycobacterium tuberculosis
SAMEA7549423	ERR4816062	WGS	PUBLIC HEALTH ENGLAND	ERX4685904	Illumina HiSeq 2500	PAIRED	RANDOM	GENOMIC	ILLUMINA	ERS5306074	ERP124941	['22468819','sample.18882','project.PHE-TB','run.18882','773303','experiment.18882','PRJEB41201','ERR4816062','ERS5306074','ERX4685904','SAMEA7549423','ERP124941']		2021-11-10T14:59:00.000Z			GBR	Europe																										3	3806201	2083403	PRJEB41201								['input','CRyPTIC_PHE']	tuberculosis: unclassified		Mycobacterium tuberculosis
SAMN14481095	SRR11444279	WGS	NOGUCHI MEMORIAL INSTITUTE FOR MEDICAL RESEARCH - UNIVERSITY OF GHANA	SRX8021835	Illumina HiSeq 2500	SINGLE	RANDOM	GENOMIC	ILLUMINA	SRS6394701	SRP254440	['616081','SAMN14481095','G26788','TBNm 1065','bp0','G26788.R1.fastq.gz','SRR11444279','SRP254440','14481095','SRX8021835','PRJNA616081','SRS6394701']	2012	2020-03-29T08:54:00.000Z		5.63 N 0.18 W	GHA	Africa			Homo sapiens	3	human																					380	380296098	178933541	PRJNA616081									tuberculosis: unclassified		Mycobacterium tuberculosis
SAMN22014456	SRR16169036	AMPLICON	UW-MADISON	SRX12454013	Illumina MiSeq	PAIRED	PCR	GENOMIC	ILLUMINA	SRS10420048	SRP339784	['PRJNA768113','25817-11 RLL 5 cluster','SAMN22014456','25817-11','25817_11_RLL_5_cluster_Rep1-R1.fastq.gz','SRP339784','SRR16169036','SRX12454013','bp0','SRS10420048','22014456','768113']	2018	2021-10-02T23:20:00.000Z			USA	North America		scrapate of granuloma	Macaca mulatta	3	rhesus macaque																					95	95207010	62981307	PRJNA768113									tuberculosis: human-adapted	L4	Mycobacterium tuberculosis	Erdman
SAMEA112801033	ERR11067174	WGS	FZB	ERX10514104	NextSeq 2000	PAIRED		GENOMIC	ILLUMINA	ERS14808579	ERP010814	['21006725','ena-EXPERIMENT-TAB-21-03-2023-12:28:22:136-124829','33853089','287903','ERX10514104','ERR11067174','PRJEB9680','ena-STUDY-FZB-22-06-2015-17:16:39:392-292','SAMEA112801033','ERS14808579','ena-RUN-TAB-21-03-2023-12:28:22:139-124830','ERP010814']		2023-07-20T23:23:00.000Z																														742	742122733	262247329	PRJEB9680			99.18	1678403	56	lineage1.2.2.2	Sensitive	['diff','tree','input','tbprofiler']	tuberculosis: unclassified		Mycobacterium tuberculosis
SAMEA9977411	ERR6866713	WGS	IMPERIAL COLLEGE LONDON	ERX6490141	Illumina HiSeq 2000	PAIRED	RANDOM	GENOMIC	ILLUMINA	ERS7655689	ERP123401	['ERR6866713','LI2157209_raw_wgs','SAMEA9977411','PRJEB39837','LI2157209_raw_wgs_R1R2','22012211','ERP123401','666870','ERX6490141','ERS7655689','ena-STUDY-IMPERIAL COLLEGE LONDON-12-08-2020-14:44:57:582-2394','LI2157209']	2009	2021-10-15T13:59:00.000Z			PER	South America	Lima		Homo sapiens	3	human																					349	349672210	154774803	PRJEB39837			99.52	1517658	50	lineage4.1.2.1	Sensitive	['tree','standford','diff','input','tbprofiler']	tuberculosis: unclassified		Mycobacterium tuberculosis
SAMN40031989	SRR28045947	WGS	CHRISTIAN MEDICAL COLLAGE, VELLORE	SRX23697251	Illumina NovaSeq 6000	PAIRED	RANDOM	GENOMIC	ILLUMINA	SRS20527176	SRP226525	['SRX23697251','901010848','PRJNA575883','SRS20527176','SRP226525','40031989','SAMN40031989','901010848_R1.fastq.gz','SRR28045947','575883']	2022	2024-02-22T07:28:00.000Z		21.7679 N 78.8718 E	IND	Asia	Madhya Pradesh - Bhairopur		Homo sapiens	3	human																					1663	1663772662	552570110	PRJNA575883			98.72	1826025	53	lineage2.2.1	Pre-XDR-TB	['diff','tbprofiler','input','tree']	tuberculosis: unclassified		Mycobacterium tuberculosis
SAMN41390162	SRR29017498	WGS	FIND, THE FOUNDATION FOR INNOVATIVE NEW DIAGNOSTICS	SRX24544224	Illumina HiSeq 2000	PAIRED	RANDOM	GENOMIC	ILLUMINA	SRS21288747	SRP507535	['41390162','SRS21288747','24146D_219B87FF1086_24822','PRJNA1109295','24146D_219B87FF1086','SRP507535','TB-IS-1026-24822_S41_R1_001.fastq.gz','SRX24544224','SAMN41390162','1109295','SRR29017498']	2012	2024-05-14T09:38:00.000Z			VNM	Asia			Homo sapiens	3	human																					447	447781742	210075892	PRJNA1109295			99.49	1426598	46	lineage2.2.1	Sensitive	['diff','tbprofiler','tree','WHO_mutations_2023','input']	tuberculosis: unclassified		Mycobacterium tuberculosis
SAMN30961817	SRR21675599	WGS	WADSWORTH CENTER	SRX17673955	Illumina MiSeq	PAIRED	RANDOM	GENOMIC	ILLUMINA	SRS15205856	SRP338930	['30961817','PRJNA766641','766641','IDR1700023300-01-01_S8_L001_R1_001.fastq.gz','SRP338930','SRR21675599','SAMN30961817','IDR1700023300','SRS15205856','SRX17673955']	2017	2022-09-22T10:12:00.000Z			USA	North America	New York state		Homo sapiens	3	human																					640	640321020	403506932	PRJNA766641			99.68	1357384	75	lineage4.1.2	Sensitive	['tbprofiler','tree','input','diff']	tuberculosis: unclassified		Mycobacterium tuberculosis
SAMN03649040	SRR2101793	WGS	UNIVERSITY OF OXFORD	SRX1096487	Illumina HiSeq 2500	PAIRED	RANDOM	GENOMIC	ILLUMINA	SRS990877	SRP061066	['f077ae0c-0e60-4b9d-8cf4-ebb66dba128b','282721','SRX1096487','PRJNA282721','SRP061066','3649040','SRS990877','SAMN03649040','f077ae0c-0e60-4b9d-8cf4-ebb66dba128b_R00000039_v3.bam','SRR2101793']		2015-07-25T12:09:00.000Z			ZAF	Africa						S	S			S		S	S	S			S	S	S				S			301	301993910	199947234	PRJNA282721	CRyPTIC_WHO2021_PMC7612554		99.48	398367	26	lineage4.1.2	Sensitive	['diff','Walker_2022','Menardo_2018','Menardo_2021','input','Napier_2020','tbprofiler','tree']	tuberculosis: human-adapted	L4.1.2	Mycobacterium tuberculosis
SAMEA5562469	ERR3276240	WGS	RIVM - NATIONAL INSTITUTE FOR PUBLIC HEALTH AND TH	ERX3303113	Illumina HiSeq 2500	SINGLE	RANDOM	GENOMIC	ILLUMINA	ERS3364500	ERP114661	['ERX3303113','532369','ena-EXPERIMENT-RIVM - National Institute for Public Health and the Environment-10-04-2019-10:49:30:029-1085','17-1115','SAMEA5562469','11397280','ena-STUDY-RIVM - National Institute for Public Health and the Environment-04-04-2019-10:46:49:835-53','ena-RUN-RIVM - National Institute for Public Health and the Environment-10-04-2019-10:49:30:029-1085','PRJEB32037','ERS3364500','ERP114661','ERR3276240']		2019-06-11T06:04:00.000Z			NLD	Europe																										537	537137947	132311291	PRJEB32037								Napier_2020	tuberculosis: human-adapted	L4.8	Mycobacterium tuberculosis
SAMN42410141	SRR29772399	WGS	INDIAN COUNCIL FOR MEDICAL RESEARCH NATIONAL INSTITUTE OF RESEARCH IN TUBERCULOSIS	SRX25272651	Illumina MiSeq	PAIRED	PCR	GENOMIC	ILLUMINA	SRS21957087	SRP367420	['SRS21957087','27256746','SRP367420','42410141','PRJNA822663','SRR29772399','bp0','SAMN42410141','SRX25272651','822663','MD229_R1.fastq.gz','MD229']	2022	2024-07-11T01:33:00.000Z		13.07265210 N 80.25039808 E	IND	Asia			Homo sapiens	3	human																					730	730085302	299231185	PRJNA822663									tuberculosis: unclassified		Mycobacterium tuberculosis
SAMEA7157484	['ERR5865830','ERR5865829']	WGS		['ERX5511625','ERX5511624']	Illumina HiSeq 2500	PAIRED		GENOMIC	ILLUMINA	ERS4917946		['ena-EXPERIMENT-Swiss Tropical and Public Health Institute-03-05-2021-19:33:15:189-2293','SRS8943334','ERP123095','ena-STUDY-Swiss Tropical and Public Health Institute-27-07-2020-11:23:30:592-1894','ena-RUN-Swiss Tropical and Public Health Institute-03-05-2021-19:33:15:190-2294','ERX5511624','PRJEB39561','674180','ERR5865830','ERX5511625','G03342','ERS4917946','SAMEA7157484','ena-EXPERIMENT-Swiss Tropical and Public Health Institute-03-05-2021-19:33:15:189-2294','ena-RUN-Swiss Tropical and Public Health Institute-03-05-2021-19:33:15:189-2293','ERR5865829','19060033']					GEO	Asia																										1126	1127356950	629995562	PRJEB39561			99.36	3610118	78	lineage2.2.1	MDR-TB	['tree','input','diff','R-MDR_GEO','tbprofiler']	tuberculosis: unclassified		Mycobacterium tuberculosis
SAMN40273149	SRR28240214	WGS	NIH / NIAID	SRX23851103	NextSeq 2000	PAIRED	RANDOM	GENOMIC	ILLUMINA	SRS20671176	SRP493618	['SRR28240214','55652','40273149','SRX23851103','PRJNA1074779','SRP493618','SAMN40273149','TBPO-3508_lib53776_nextseq_ny0070_151bp.filtered_2_bwa.1.fastq.gz','SRS20671176','1074779']	2022	2024-03-06T10:28:00.000Z		41.7151 N 44.8271 E	GEO	Asia	Tbilisi	sputum	Homo sapiens	3	human																					590	590153249	207161707	PRJNA1074779			99.62	1739631	56	lineage4.8	HR-TB	['tree','input','tbprofiler','diff']	tuberculosis: unclassified		Mycobacterium tuberculosis
SAMEA7723096	ERR5908220	WGS	IRISH MYCOBACTERIA REFERENCE LABORATORY (IMRL)	ERX5549361	Illumina MiniSeq	PAIRED		GENOMIC	ILLUMINA	ERS5470475	ERP125870	['17IE24','ERS5470475','ena-EXPERIMENT-Irish Mycobacteria Reference Laboratory (IMRL)-11-05-2021-10:01:23:329-97','SAMEA7723096','ERR5908220','PRJEB42011','19138651','ena-STUDY-Irish Mycobacteria Reference Laboratory (IMRL)-15-12-2020-14:28:26:156-82','ena-RUN-Irish Mycobacteria Reference Laboratory (IMRL)-11-05-2021-10:01:23:329-97','ERP125870','729333','ERX5549361']	2017	2021-05-15T17:41:00.000Z			IRL	Europe			Homo sapiens	3	human																					610	610640304	227496294	PRJEB42011			98.86	1840116	57	lineage1.2.1.2.1	Sensitive	['input','diff','tree','tbprofiler']	tuberculosis: unclassified		Mycobacterium tuberculosis
SAMEA115751039	ERR13291916	WGS	UNIVERSITY OF OXFORD, NUFFIELD DEPARTMENT OF MEDIC	ERX12662402	Illumina MiSeq	PAIRED	RANDOM PCR	GENOMIC	ILLUMINA	ERS20267326	ERP161058	['41909985','SAMEA115751039','ERS20267326','webin-reads-ac505ca4aa16','ac505ca4aa16','b28b5ff0-515d-42d2-bc0f-19e45ec26bb9','ERP161058','1124794','ERX12662402','PRJEB76547','ERR13291916']	2020	2024-08-10T16:30:00.000Z			USA	North America																										384	384326722	230718938	PRJEB76547								CRyPTIC_2024	tuberculosis: unclassified		Mycobacterium tuberculosis
SAMN18823737	SRR14296327	WGS	USDA-NVSL-DBPL	SRX10654057	Illumina MiSeq	PAIRED	RANDOM	GENOMIC	ILLUMINA	SRS8749373	SRP315773	['723608','SRX10654057','18-4189_R1.fastq.gz','18823737','SRS8749373','SRP315773','PRJNA723608','18-4189','SAMN18823737','bp0','SRR14296327']	2018	2021-04-21T19:23:00.000Z			MEX	North America	Baja California		Bos taurus	2	domestic cattle																					319	319676198	199584805	PRJNA723608								['input','bovis_baja_MEX']	tuberculosis: animal-adapted	La1	Mycobacterium bovis
SAMN12825656	SRR10305808	WGS	CHINESE CENTER FOR DISEASE CONTROL AND PREVENTION	SRX7017073	Illumina HiSeq 2500	PAIRED	RANDOM	GENOMIC	ILLUMINA	SRS5538290	SRP226155	['SAMN12825656','SRS5538290','bp0','192_1.fq.gz','SRX7017073','PRJNA573798','573798','192','CN850','SRR10305808','12825656','SRP226155']	2007	2019-10-18T05:27:00.000Z		34.69 N 116.61 E	CHN	Asia	Jiangsu	sputum	Homo sapiens	3	human																					1362	1362528492	672604845	PRJNA573798			99.5	1761115	50	lineage2.2.1	HR-TB	['tbprofiler','tree','input','diff']	tuberculosis: unclassified		Mycobacterium tuberculosis
SAMN14971232	SRR12355073	AMPLICON	GENOSCREEN	SRX8854508	Illumina MiSeq	PAIRED	PCR	GENOMIC	ILLUMINA	SRS7116182	SRP274381	['SAMN14971232','Deeplex326','SRR12355073','SRS7116182','PRJNA649788','13MY1530','13MY1530_deeplex_GGACTCCT-CTAAGCCT_L001_R1_001.fastq.gz','649788','14971232','bp0','SRP274381','SRX8854508']		2020-07-30T16:46:00.000Z							Homo sapiens	3	human																					97	97862100	54462380	PRJNA649788									tuberculosis: unclassified		Mycobacterium tuberculosis
SAMN19688558	SRR14802008	WGS	SIMON FRASER UNIVERSITY	SRX11135103	NextSeq 500	PAIRED	RANDOM	GENOMIC	ILLUMINA	SRS9198493	SRP323639	['SAMN19688558','TB-444-5322-19_S59','TB-444-5322-19_S59_R1_001.fastq.gz','19688558','SRS9198493','SRR14802008','PRJNA736718','SRP323639','736718','bp0','SRX11135103']	2019	2021-06-13T22:49:00.000Z		47.03278 N 28.89972 E	MDA	Europe			Homo sapiens	3	human																					733	733118892	315288457	PRJNA736718			99.43	1551823	54	lineage4.2.1	MDR-TB	['tbprofiler','tree','diff','input']	tuberculosis: unclassified		Mycobacterium tuberculosis
SAMN31673268	SRR22251846	WGS	INSTITUTE OF CLINICAL PATHOLOGY AND MEDICAL RESEARCH	SRX18228483	NextSeq 500	PAIRED	RANDOM	GENOMIC	ILLUMINA	SRS15724765	SRP407089	['SRR22251846','18-1773-0397','SRS15724765','31673268','18-1773-0397_1.fastq.gz','PRJNA899911','SRP407089','SRX18228483','899911','bp0','SAMN31673268']	2018	2022-11-10T00:01:00.000Z			AUS	Oceania	NSW		Homo sapiens	3	human																					438	438067425	204874580	PRJNA899911			99.4	1796099	52	lineage4.1.1.3	Sensitive	['tbprofiler','input','tree','diff']	tuberculosis: unclassified		Mycobacterium tuberculosis
SAMEA113577643	ERR11525149	AMPLICON	FZB	ERX10930423	Illumina iSeq 100	PAIRED		GENOMIC	ILLUMINA	ERS15572557	ERP147990	['ena-EXPERIMENT-TAB-07-06-2023-14:20:49:549-56364','ERR11525149','ERP147990','c0ee8be9-8905-4005-9669-0fb11b4a38d2','260466029','SAMEA113577643','ena-RUN-TAB-07-06-2023-14:20:49:549-56365','981787','PRJEB62858','35704203','ERS15572557','ERX10930423']	2020	2023-09-24T23:14:00.000Z			NAM	Africa																										56	56970301	19969235	PRJEB62858									tuberculosis: unclassified		Mycobacterium tuberculosis
SAMEA104153472	ERR2027274	Targeted-Capture	UNIVERSITY COLLEGE LONDON	ERX2086426	NextSeq 550	PAIRED	other	GENOMIC	ILLUMINA	ERS1812490	ERP023961	['ERS1812490','Mtb_2285','ERP023961','ena-STUDY-UNIVERSITY COLLEGE LONDON-06-07-2017-12:09:14:013-441','402028','ERX2086426','SAMEA104153472','PRJEB21685','ena-EXPERIMENT-UNIVERSITY COLLEGE LONDON-06-07-2017-12:09:11:647-73','7614194','ena-RUN-UNIVERSITY COLLEGE LONDON-06-07-2017-12:09:11:647-73','ERR2027274']	2016	2017-09-07T08:33:00.000Z			GBR	Europe		sputum	Homo sapiens	3	human																					507	507859155	293736027	PRJEB21685									tuberculosis: unclassified		Mycobacterium tuberculosis
SAMN03647807	SRR2100634	WGS	UNIVERSITY OF OXFORD	SRX1095328	Illumina HiSeq 2500	PAIRED	RANDOM	GENOMIC	ILLUMINA	SRS990066	SRP061066	['PRJNA282721','89395e63-3b57-405b-85b1-17f74917df2a_R00000039_v3.bam','SRS990066','3647807','SRR2100634','SAMN03647807','SRX1095328','C00013047','282721','SRP061066']		2015-07-23T11:16:00.000Z			GBR	Europe										S		S					S	S								398	398183600	261842684	PRJNA282721	CRyPTIC_WHO2021_PMC7612554		99.44	1889194	42	lineage3	Sensitive	['tree','tbprofiler','Menardo_2021','Shuaib_2022','diff','Menardo_2018','Napier_2020','input','Walker_2022']	tuberculosis: human-adapted	L3	Mycobacterium tuberculosis
SAMN08376252	SRR6480495	WGS	RADBOUDUMC	SRX3570287	Illumina HiSeq 2000	PAIRED	PCR	GENOMIC	ILLUMINA	SRS2841285	SRP130118	['430531','SRR6480495','1101342','SAMN08376252','Index6_142_1.fq.gz','8376252','Index6_142','PRJNA430531','SRP130118','SRX3570287','SRS2841285','bp0']	2015	2018-01-18T11:14:00.000Z			IDN	Asia	Bandung	cerebrospinal fluid	Homo sapiens	3	human																					792	792025386	600280225	PRJNA430531			99.76	1623795	35	lineage4.3	Sensitive	['tree','diff','input','tbprofiler']	tuberculosis: human-adapted	L4	Mycobacterium tuberculosis
SAMN19657584	SRR14782360	WGS	SIMON FRASER UNIVERSITY	SRX11115505	NextSeq 500	PAIRED	RANDOM	GENOMIC	ILLUMINA	SRS9179493	SRP323639	['TB-111-18206-18_S158_1.fastq.gz','736718','SRX11115505','SAMN19657584','TB-111-18206-18_S158','SRP323639','SRR14782360','SRS9179493','19657584','bp0','PRJNA736718']	2018	2021-06-11T23:58:00.000Z		47.03278 N 28.89972 E	MDA	Europe			Homo sapiens	3	human																					726	726435330	275604272	PRJNA736718								input	tuberculosis: unclassified		Mycobacterium tuberculosis
SAMN31672700	SRR22251144	WGS	INSTITUTE OF CLINICAL PATHOLOGY AND MEDICAL RESEARCH	SRX18227912	NextSeq 500	PAIRED	RANDOM	GENOMIC	ILLUMINA	SRS15724194	SRP407089	['SRS15724194','SAMN31672700','31672700','SRR22251144','SRX18227912','PRJNA899911','bp0','SRP407089','899911','17-3391-0167R','17-3391-0167R_1.fastq.gz']	2017	2022-11-09T23:52:00.000Z			AUS	Oceania	NSW		Homo sapiens	3	human																					379	379370503	179376584	PRJNA899911			99.2	1714304	55	lineage1.2.1.2.1	Sensitive	['tree','tbprofiler','diff','input']	tuberculosis: unclassified		Mycobacterium tuberculosis
SAMN08214797	SRR6397558	WGS	BC CENTRE FOR DISEASE CONTROL PUBLIC HEALTH LABORATORY	SRX3490600	HiSeq X Ten	PAIRED	RANDOM	GENOMIC	ILLUMINA	SRS2774481	SRP119652	['PRJNA413593','SRS2774481','SRR6397558','BC04-Mtb098','8214797','SAMN08214797','SRX3490600','BC04-Mtb098_2.fastq.gz','SRP119652','413593']	2004	2017-12-23T14:34:00.000Z		49.15 N 123.7 W	CAN	North America	British Columbia		Homo sapiens	3	human					S		S						S	S							676	676566000	316976608	PRJNA413593	CRyPTIC_WHO2021_PMC7612554		99.5	1830568	43	lineage4.4.1.2	Sensitive	['diff','tree','Napier_2020','Walker_2022','tbprofiler','input']	tuberculosis: human-adapted	L4	Mycobacterium tuberculosis
SAMEA4798919	ERR2707203	WGS	INSTITUTE OF TROPICAL MEDICINE	ERX2721482	NextSeq 500	PAIRED	RANDOM	GENOMIC	ILLUMINA	ERS2618838	ERP109980	['ena-EXPERIMENT-Institute of tropical medicine-19-07-2018-15:36:42:898-294','ERP109980','PRJEB27847','ERR2707203','ena-RUN-Institute of tropical medicine-19-07-2018-15:36:42:898-294','SAMEA4798919','ERX2721482','494011','ena-STUDY-Institute of tropical medicine-19-07-2018-15:36:50:145-547','ERS2618838','10199510','DRC-092748']	2009	2018-10-09T05:41:00.000Z		4.4419° S, 15.2663° E	COD	Africa	Kinshasa	sputum	Homo sapiens	3	human																					972	972854006	414502633	PRJEB27847			99.72	1604913	56	lineage4.3.4.1	MDR-TB	['tree','Napier_2020','Menardo_2021','input','tbprofiler','diff']	tuberculosis: human-adapted	L4.3.4.1	Mycobacterium tuberculosis
SAMN37210498	SRR25827353	WGS	HAYSTACKANALYTICS PVT. LTD.	SRX21549080	NextSeq 550	PAIRED	PCR	GENOMIC	ILLUMINA	SRS18757079	SRP457772	['SRS18757079','1011210','37210498','SRX21549080','SAMN37210498','HAPL_517','PRJNA1011210','SRR25827353','SRP457772','bp0','HAPL_517_R1.fastq.gz']	2021	2023-08-31T12:27:00.000Z		20.5937 N 78.9629 E	IND	Asia		As reported: Pus	Homo sapiens	3	human																					1043	1043238448	457135268	PRJNA1011210								['input','denylist']	tuberculosis: unclassified		Mycobacterium tuberculosis
SAMN33756192	SRR23862116	WGS	NIH / NIAID	SRX19674579	NextSeq 500	PAIRED	RANDOM	GENOMIC	ILLUMINA	SRS17044833	SRP427259	['SRS17044833','944654','bp0','SRR23862116','TBPO-2129_lib46244_nextseq_ny0024_151bp.filtered_2nd.1.fastq.gz','SRX19674579','33756192','PRJNA944654','SRP427259','25671','SAMN33756192']	2020	2023-03-17T00:36:00.000Z		41.7151 N 44.8271 E	GEO	Asia	Tbilisi	sputum	Homo sapiens	3	human																					519	519623110	172702292	PRJNA944654			99.56	1699207	55	lineage4.8	Sensitive	['input','tree','tbprofiler','diff']	tuberculosis: unclassified		Mycobacterium tuberculosis
SAMEA115746610	ERR13285421	WGS	UNIVERSITY OF OXFORD, NUFFIELD DEPARTMENT OF MEDIC	ERX12655847	Illumina NovaSeq 6000	PAIRED	RANDOM PCR	GENOMIC	ILLUMINA	ERS20256494	ERP161058	['SAMEA115746610','41890143','ERS20256494','ERR13285421','ERX12655847','PRJEB76547','7e71a24568d8','webin-reads-7e71a24568d8','1124794','b28b5ff0-515d-42d2-bc0f-19e45ec26bb9','ERP161058']	2020	2024-08-11T01:56:00.000Z			USA	North America																										475	475783361	161870938	PRJEB76547								CRyPTIC_2024	tuberculosis: unclassified		Mycobacterium tuberculosis
SAMEA9976780	ERR6866083	WGS	IMPERIAL COLLEGE LONDON	ERX6489511	Illumina HiSeq 2000	PAIRED	RANDOM	GENOMIC	ILLUMINA	ERS7655059	ERP123401	['ena-STUDY-IMPERIAL COLLEGE LONDON-12-08-2020-14:44:57:582-2394','ERR6866083','CA1067409','ERP123401','666870','22011581','SAMEA9976780','ERX6489511','CA1067409_raw_wgs','PRJEB39837','ERS7655059','CA1067409_raw_wgs_R1R2']	2009	2021-10-15T13:51:00.000Z			PER	South America	Lima		Homo sapiens	3	human																					384	384949132	160346956	PRJEB39837			99.57	1662432	57	lineage4.1.2.1	Sensitive	['standford','input','diff','tree','tbprofiler']	tuberculosis: unclassified		Mycobacterium tuberculosis
SAMEA7542255	ERR4810680	WGS	CCDC	ERX4679126	HiSeq X Ten	PAIRED	RANDOM	GENOMIC	ILLUMINA	ERS5298707	ERP124934	['sample.11062','ERX4679126','ERP124934','experiment.11062','run.11062','22463574','ERR4810680','SAMEA7542255','PRJEB41194','project.CDC_22','773297','ERS5298707']		2021-11-10T04:57:00.000Z			CHN	Asia						S				S	S	S	S	S				S		S	S	S	S	S	S	1253	1253185800	529085470	PRJEB41194	['Walker_2022','CRyPTIC_reuse_table']		99.59	1773681	60	lineage2.2.1	Sensitive	['CRyPTIC_reuse_table','tree','input','tbprofiler','CRyPTIC_CCDC_CDC_22','diff','Walker_2022']	tuberculosis: unclassified		Mycobacterium tuberculosis
SAMN08612713	SRR6785338	WGS	SAN RAFFAELE	SRX3744790	NextSeq 500	PAIRED	RANDOM	GENOMIC	ILLUMINA	SRS3001196	SRP128089	['SRS3001196','3542-13_lib3512_nextseq_n0007_151bp.gatk.bam','428596','PRJNA428596','3542-13_WGS','8612713','SRX3744790','SRR6785338','SRP128089','SAMN08612713','3542-13','bp0']		2018-02-27T06:06:00.000Z							Homo sapiens	3	human																					676	676478057	505781423	PRJNA428596								input	tuberculosis: unclassified		Mycobacterium tuberculosis
SAMN41146714	SRR28858571	WGS	WADSWORTH CENTER	SRX24418745	NextSeq 550	PAIRED	RANDOM	GENOMIC	ILLUMINA	SRS21174215	SRP338930	['41146714','SRR28858571','SAMN41146714','IDR2300001905-01-01.R1.fastq.gz','IDR2300001905-01-01','766641','SRP338930','PRJNA766641','SRS21174215','SRX24418745']	2023	2024-05-01T09:20:00.000Z			USA	North America	New York state		Homo sapiens	3	human																					671	671484561	283699509	PRJNA766641			99.41	1707064	58	lineage6.3.3	Sensitive	['tree','input','diff','tbprofiler']	tuberculosis: unclassified		Mycobacterium tuberculosis
SAMEA10030519	ERR7911619	WGS	FZB	ERX7479016	NextSeq 500	PAIRED		GENOMIC	ILLUMINA	ERS7708726	ERP132622	['ERP132622','FND-518','24682486','ena-EXPERIMENT-FZB-05-01-2022-10:45:57:327-777','PRJEB48275','ERX7479016','794636','ERS7708726','SAMEA10030519','ena-RUN-FZB-05-01-2022-10:45:57:327-777','ERR7911619','ena-STUDY-FZB-22-10-2021-10:26:06:450-343']		2022-07-28T01:21:00.000Z			ZAF	Africa						R				S		R	R	S				R								712	712789432	295434998	PRJEB48275	Finci_2022		99.51	1715477	57	lineage2.2.1	Pre-XDR-TB	['Finci_2022','diff','input','tree','tbprofiler']	tuberculosis: human-adapted	L2.2.1	Mycobacterium tuberculosis
SAMN21236128	SRR15723220	WGS	SHANGHI CDC	SRX12018538	Illumina HiSeq 2500	PAIRED	other	GENOMIC	ILLUMINA	SRS10023495	SRP335713	['c0461','PRJNA760838','SRP335713','SRS10023495','bp0','21236128','SRX12018538','760838','SAMN21236128','SRR15723220','C0461.1.fastq.gz','C0461']	2010-01	2021-09-05T09:26:00.000Z			CHN	Asia	Shanghai	sputum	Homo sapiens	3	human																					847	847179000	363018851	PRJNA760838			99.45	1648088	52	lineage2.2.1	Sensitive	['tbprofiler','input','diff','tree']	tuberculosis: unclassified		Mycobacterium tuberculosis
SAMEA2783507	ERR751886	WGS	SC	ERX695568	Illumina HiSeq 2000	PAIRED	RANDOM	GENOMIC	ILLUMINA	ERS553252	ERP006738	['ERX695568','SAMEA2783507','ERP006738','ERS553252','ERR751886','25462-sc-2108357','SC_EXP_14722_3#70','272028','The_interaction_between_the_host_and_pathogen_genetics_in_susceptibility_to_pulmonary_tuberculosis-sc-3274','SC_RUN_14722_3#70','PRJEB7056','3337435']		2016-01-09T04:46:00.000Z			THA	Asia																										453	453405200	251538052	PRJEB7056			99.59	1569544	36	lineage2.2.1	Other	['input','diff','Menardo_2021','tbprofiler','Napier_2020','tree']	tuberculosis: human-adapted	L2.2.1	Mycobacterium tuberculosis
SAMEA114493517	ERR12117899	WGS	FZB	ERX11495086	NextSeq 500	PAIRED		GENOMIC	ILLUMINA	ERS16475175	ERP010814	['287903','ERX11495086','ERS16475175','ena-STUDY-FZB-22-06-2015-17:16:39:392-292','PRJEB9680','37802124','ERA-10','ena-EXPERIMENT-TAB-12-10-2023-14:57:01:316-21534','ERR12117899','ERP010814','SAMEA114493517','ena-RUN-TAB-12-10-2023-14:57:01:317-21535']	2017	2023-10-30T20:31:00.000Z			PER	South America																										527	527888276	240980532	PRJEB9680			99.82	1541835	46	lineage4.3.4.2	MDR-TB	['tree','input','tbprofiler','diff','standford']	tuberculosis: unclassified		Mycobacterium tuberculosis
SAMN08906509	SRR7236175	WGS	USDA-NVSL-DBL	SRX4142662	Illumina MiSeq	PAIRED	RANDOM PCR	GENOMIC	ILLUMINA	SRS3356458	SRP149365	['PRJNA449507','SRP149365','10-0600FM','449507','8906509','SRS3356458','10-0600FM_S24_L001_R2_001.fastq.gz','SRR7236175','SAMN08906509','SRX4142662']		2018-05-30T23:28:00.000Z			MEX	North America	Guanajuato		Bos taurus	3	domestic cattle																					505	505814915	343096695	PRJNA449507			99.34	1191218	54	La1.8.1	Other	['diff','tbprofiler','input','tree']	tuberculosis: animal-adapted	La1	Mycobacterium bovis
SAMEA7546145	ERR4812641	WGS	UNIVERSIDAD PERUANA CAYETANO HEREDIA	ERX4682631	Illumina NovaSeq 6000	PAIRED	RANDOM	GENOMIC	ILLUMINA	ERS5302801	ERP124939	['ERS5302801','sample.28475','experiment.28475','ERP124939','SAMEA7546145','22465534','PRJEB41199','ERR4812641','773301','ERX4682631','project.Peru_Wellcome','run.28475']	2019	2021-11-10T08:03:00.000Z			PER	South America						S				S	S	S	S	S				S		S	S		S	S		1079	1079150794	334988077	PRJEB41199	['Walker_2022','CRyPTIC_reuse_table']							['standford','CRyPTIC_UPCH','Walker_2022','CRyPTIC_reuse_table','input']	tuberculosis: unclassified		Mycobacterium tuberculosis
SAMEA104027300	ERR1949956	WGS	STATENS SERUM INSTITUT	ERX2015745	NextSeq 500	PAIRED	RANDOM	GENOMIC	ILLUMINA	ERS1691193	ERP022352	['SAMEA104027300','388615','ena-RUN-STATENS SERUM INSTITUT-26-04-2017-13:48:51:293-6','ena-EXPERIMENT-STATENS SERUM INSTITUT-26-04-2017-13:48:51:293-6','PRJEB20214','ERX2015745','DKC2-0076','ERP022352','ERR1949956','ena-STUDY-STATENS SERUM INSTITUT-03-04-2017-09:47:03:433-394','7181589','ERS1691193']	1995	2017-05-31T17:26:00.000Z			DNK	Europe		sputum	Homo sapiens	3	human																					197	197170493	110950484	PRJEB20214			98.26	313376	9	lineage4.8	Sensitive	['outbreak_1112-15_DNK','Napier_2020','tbprofiler','input']	tuberculosis: human-adapted	L4.8	Mycobacterium tuberculosis
SAMD00263700	DRR261090	WGS	RIT_JATA	DRX250793	Illumina MiSeq	PAIRED	RANDOM	GENOMIC	ILLUMINA	DRS357058	DRP011011	['39332001','DRR261090','DRX250793','DRP011011','SAMD00263700','1063556','PRJDB10923','DRS357058']		2024-01-10T14:11:00.000Z			VNM	Asia	Da Nang																									576	576836664	363796037	PRJDB10923			99.51	1422120	97	lineage1.1.1.1	Sensitive	['tbprofiler','input','tree','diff']	tuberculosis: unclassified		Mycobacterium tuberculosis
SAMEA4680530	ERR9634300	WGS	WELLCOME SANGER INSTITUTE	ERX9187449	HiSeq X Ten	PAIRED	RANDOM	GENOMIC	ILLUMINA	ERS2500726	ERP108919	['SC_RUN_26189_8#149','ERP108919','SAMEA4680530','ERS2500726','PRJEB26888','IndoTBseq2-sc-5300','15006249','ERX9187449','SC_EXP_26189_8#149','ERR9634300','cd2a8530-38e4-11e8-88eb-3c4a9275d6c8','943946']		2023-03-11T23:50:00.000Z																														352	352161294	92994522	PRJEB26888			99.28	1814620	59	lineage2.2.1	MDR-TB	['input','tbprofiler','tree','diff']	tuberculosis: unclassified		Mycobacterium tuberculosis
SAMN41598032	SRR29231296	WGS	FIND, THE FOUNDATION FOR INNOVATIVE NEW DIAGNOSTICS	SRX24750251	Illumina HiSeq 2000	PAIRED	RANDOM	GENOMIC	ILLUMINA	SRS21470839	SRP507535	['SRP507535','B9141A_32AB1A0E19A8','SRS21470839','SRX24750251','PRJNA1109295','1109295','SAMN41598032','TB-IS-1043-TBDM101812-56_S62_R1_001.fastq.gz','B9141A_32AB1A0E19A8_TBDM101812','SRR29231296','41598032']		2024-05-30T06:20:00.000Z			IND	Asia			Homo sapiens	3	human																					775	775847060	309814859	PRJNA1109295								WHO_mutations_2023	tuberculosis: unclassified		Mycobacterium tuberculosis
SAMEA115747704	ERR13289047	WGS	UNIVERSITY OF OXFORD, NUFFIELD DEPARTMENT OF MEDIC	ERX12659473	Illumina NovaSeq 6000	PAIRED	RANDOM PCR	GENOMIC	ILLUMINA	ERS20257588	ERP161058	['SAMEA115747704','webin-reads-25fe4da1fc29','PRJEB76547','ERX12659473','b28b5ff0-515d-42d2-bc0f-19e45ec26bb9','1124794','ERP161058','ERR13289047','41891178','25fe4da1fc29','ERS20257588']	2022	2024-08-10T05:06:00.000Z			ZAF	Africa																										590	590380404	188155572	PRJEB76547								CRyPTIC_2024	tuberculosis: unclassified		Mycobacterium tuberculosis
SAMN20927526	SRR17729380	WGS	NATIONAL UNIVERSITY OF SINGAPORE	SRX13892141	Illumina HiSeq 4000	PAIRED	RANDOM	GENOMIC	ILLUMINA	SRS11756363	SRP356518	['SRP356518','SAMN20927526','20927526','SBO047-GACAGGTG_S47_L001_R1_001_HS008-PE-R00103.fastq.gz','PRJNA756844','cam055','SRX13892141','SRS11756363','756844','SRR17729380']	2017	2022-01-24T21:31:00.000Z		12.57 N 105 E	KHM	Asia		sputum	Homo sapiens	3	human																					1170	1170744072	453359828	PRJNA756844			99.39	1780243	62	lineage1.1.1	Sensitive	['input','tree','tbprofiler','diff']	tuberculosis: unclassified		Mycobacterium tuberculosis
SAMN31423542	SRR22048472	WGS	NATIONAL INSTITUTE OF INFECTIOUS DISEASES "L. SPALLANZANI"	SRX18029445	Illumina MiSeq	PAIRED	RANDOM	GENOMIC	ILLUMINA	SRS15536453	SRP373287	['bp0','SAMN31423542','SRP373287','SRS15536453','31423542','SP1619','PRJNA834606','SP1619_S12_L001_R1_001.fastq.gz','SRX18029445','834606','SRR22048472']	2021	2022-10-26T15:25:00.000Z		41.86 N 12.45 E	ITA	Europe	Rome	sputum	Homo sapiens	3	human																					632	632720007	348116425	PRJNA834606			99.41	1476116	49	lineage4.1	Sensitive	['tree','diff','input','tbprofiler']	tuberculosis: unclassified		Mycobacterium tuberculosis
SAMEA2517363	['ERR498291','ERR552655','ERR498292','ERR498290','ERR552654']	WGS		['ERX511723','ERX463706','ERX463707','ERX463708','ERX511724']	['Illumina MiSeq','Illumina HiSeq 2500']	PAIRED	RANDOM	GENOMIC	ILLUMINA	ERS451420		['ERR498292','ERP005782','ERR552654','6821-03_gatc_gatc_2011-12-31_51bp','2768479','ERS451420','ERX463708','ena-STUDY-FZB-08-05-2014-10:37:03:629-53','ERR552655','ena-EXPERIMENT-FZB-08-05-2014-11:35:53:829-2','ERX511724','ena-RUN-FZB-08-05-2014-11:35:53:829-3','ena-STUDY-FZB-08-05-2014-02:23:48:240-40','PRJEB6273','6821-03_gatc_gatc_2012-02-07_51bp','ena-EXPERIMENT-FZB-08-05-2014-11:35:53:829-3','ERX511723','ERX463706','325612','ERR498290','ena-RUN-FZB-08-05-2014-11:35:53:829-2','6821-03','SAMEA2517363','ena-RUN-FZB-08-05-2014-11:35:53:829-1','ena-EXPERIMENT-FZB-08-05-2014-11:35:53:829-1','246645','ERR498291','ERP005779','ERX463707','PRJEB6276']																																2546	2548749629	1813114967	['PRJEB6273','PRJEB6276']			99.26	4802677	105	lineage4.1.2.1	HR-TB	['tbprofiler','input','diff']	MTBC		Mycobacterium tuberculosis complex sp.
SAMN15180369	SRR11972236	WGS	UNIVERSITY OF OTAGO	SRX8516138	Illumina MiSeq	PAIRED	RANDOM	GENOMIC	ILLUMINA	SRS6813794	SRP266712	['638161','SAMN15180369','SRX8516138','SRP266712','15180369','SRR11972236','M193_R1.fastq.gz','PRJNA638161','SRS6813794','M193']		2020-06-10T04:51:00.000Z		16.8409 N 96.1735 E	MMR	Asia	Yangon	sputum	Homo sapiens	3	human																					70	70471751	50287479	PRJNA638161			99.08	119058	5	lineage1.1.3.1	Sensitive	['tbprofiler','input']	tuberculosis: unclassified		Mycobacterium tuberculosis
SAMEA14263605	ERR9662720	WGS	PUBLIC HEALTH AGENCY OF SWEDEN	ERX9212137	Ion Torrent S5 XL	SINGLE	RANDOM	GENOMIC	ION_TORRENT	ERS11866258	ERP137130	['ena-EXPERIMENT-TAB-29-04-2022-09:49:02:396-13944','ERR9662720','870018','ERX9212137','802cc37f-5cff-410b-9084-0be329b64117','ena-RUN-TAB-29-04-2022-09:49:02:397-13945','ERP137130','ERS11866258','PRJEB52416','SAMEA14263605','SEA202000208','30360737']	2020	2022-08-19T21:51:00.000Z			SWE	Europe			Homo sapiens	3	human																					175	175395121	132731497	PRJEB52416									tuberculosis: unclassified		Mycobacterium tuberculosis
SAMEA104685056	ERR2503512	WGS	NATIONAL INSTITUTE FOR HEALTH AND WELFARE	ERX2522755	Illumina MiSeq	PAIRED	PCR	GENOMIC	ILLUMINA	ERS2286439	ERP107468	['ERP107468','F47','ERX2522755','ena-STUDY-NATIONAL INSTITUTE FOR HEALTH AND WELFARE-13-03-2018-12:26:09:250-42','ena-RUN-NATIONAL INSTITUTE FOR HEALTH AND WELFARE-06-04-2018-13:41:54:038-155','ERR2503512','SAMEA104685056','9070184','PRJEB25543','ena-EXPERIMENT-NATIONAL INSTITUTE FOR HEALTH AND WELFARE-06-04-2018-13:41:54:038-155','461533','ERS2286439']	2014	2018-05-04T21:51:00.000Z			FIN	Europe																										330	330164210	203969591	PRJEB25543			99.5	1742532	59	lineage4.1.2.1	Sensitive	['tbprofiler','WGS_2014_FIN','input','Napier_2020','tree','diff']	tuberculosis: human-adapted	L4.1.2.1	Mycobacterium tuberculosis
SAMEA8616299	ERR5979760	WGS	FZB	ERX5619546	NextSeq 500	PAIRED		GENOMIC	ILLUMINA	ERS6300906	ERP128579	['ERP128579','ERS6300906','PRJEB44524','ERX5619546','ERR5979760','ena-RUN-FZB-27-05-2021-16:09:55:565-220','SAMEA8616299','LSF-113','751334','ena-EXPERIMENT-FZB-27-05-2021-16:09:55:565-220','20609655','ena-STUDY-FZB-25-04-2021-08:07:37:001-1206']		2021-09-24T23:23:00.000Z																														661	661960585	291592516	PRJEB44524			99.93	1645005	55	lineage4.9	Sensitive	['tbprofiler','tree','diff','input']	MTBC		Mycobacterium tuberculosis complex sp.
SAMEA11761466	ERR8025663	WGS	DST/NRF CENTRE OF EXCELLENCE FOR BIOMEDICAL TB RES	ERX7591251	Illumina NovaSeq 6000	PAIRED	RANDOM PCR	GENOMIC	ILLUMINA	ERS9408855	ERP127235	['ena-STUDY-DST/NRF Centre of Excellence for Biomedical TB research, SAMRC Centre for TB Research-24-02-2021-10:13:08:178-1231','R3415','ena-RUN-TAB-17-01-2022-09:26:01:299-17833','ERS9408855','25051578','ERX7591251','ena-EXPERIMENT-TAB-17-01-2022-09:26:01:299-17832','ERP127235','PRJEB43283','ERR8025663','SAMEA11761466','798337']	2008	2022-07-21T15:01:00.000Z			ZAF	Africa		sputum	Homo sapiens	3	human																					836	836463022	554764053	PRJEB43283			99.3	1655089	49	lineage2.2.2	Pre-XDR-TB	['input','tbprofiler','tree','diff']	tuberculosis: unclassified		Mycobacterium tuberculosis
SAMN30949290	SRR21690057	WGS	RIVM	SRX17687476	Illumina HiSeq 2500	PAIRED	RANDOM	GENOMIC	ILLUMINA	SRS15218864	SRP399356	['PRJNA882748','SAMN30949290','RIVM0606.bam','30949290','RIVM0606','bp0','SRP399356','SRS15218864','SRX17687476','SRR21690057','882748']	2018	2022-09-23T18:05:00.000Z			NLD	Europe		sputum	Homo sapiens	3	human																					699	699944298	90355785	PRJNA882748								input	tuberculosis: animal-adapted	La1	Mycobacterium bovis
SAMN33018119	SRR23316631	WGS	CHULALONGKORN UNIVERSITY	SRX19259236	Illumina NovaSeq 6000	PAIRED	other	GENOMIC	ILLUMINA	SRS16661764	SRP420623	['33018119','PRJNA930660','930660','bp0','SRX19259236','SRS16661764','SRP420623','SAMN33018119','G1-3','SRR23316631','LEH7526_L1_1.fastq.gz']	2018	2023-02-02T09:32:00.000Z	aerobe	13.732181 N 100.536730 E	THA	Asia	Bangkok	sputum	Homo sapiens	3	human																					3577	3577704600	1159746473	PRJNA930660			99.57	1799452	61	lineage2.2.1	Other	['diff','input','tree','tbprofiler']	tuberculosis: unclassified		Mycobacterium tuberculosis
SAMN08626002	SRR6824495	WGS	BEIJING INSTITUTE OF GENOMICS,CHINESE ACADEMY OF SCIENCES	SRX3780902	HiSeq X Ten	PAIRED	RANDOM	GENOMIC	ILLUMINA	SRS3034448	SRP134826	['MDR_3224','SRX3780902','SAMN08626002','436454','MTB3224_D16109888_H33K7ALXX_L5_2.clean.fq.gz','SRP134826','PRJNA436454','SRS3034448','SRR6824495','8626002']	2007	2018-03-12T07:33:00.000Z		38.02 N 114.30 E	CHN	Asia	Hebei	sputum	Homo sapiens	3	human																					1735	1735532700	701997653	PRJNA436454			99.27	1723428	58	lineage2.2.1	Sensitive	['tree','input','Menardo_2021','diff','tbprofiler','Napier_2020']	tuberculosis: human-adapted	L2.2.1	Mycobacterium tuberculosis
SAMEA104718896	ERR2446545	WGS	RIVM - NATIONAL INSTITUTE FOR PUBLIC HEALTH AND TH	ERX2465646	Illumina HiSeq 2500	SINGLE	RANDOM	GENOMIC	ILLUMINA	ERS2320279	ERP107526	['ERS2320279','PRJEB25592','SAMEA104718896','ERR2446545','8820828','ena-STUDY-RIVM - National Institute for Public Health and the Environment-15-03-2018-13:44:58:461-243','ena-EXPERIMENT-RIVM - National Institute for Public Health and the Environment-26-03-2018-16:05:17:758-491','ERX2465646','448124','WGSVNTR2016491','ERP107526','ena-RUN-RIVM - National Institute for Public Health and the Environment-26-03-2018-16:05:17:758-491']	2016	2019-06-11T18:00:00.000Z			NLD	Europe			Homo sapiens	3	human																					344	344169814	101542239	PRJEB25592								['WGS_2016_NLD','Napier_2020']	tuberculosis: human-adapted	L3	Mycobacterium tuberculosis
SAMEA112806879	ERR11049462	WGS	FZB	ERX10496252	NextSeq 500	PAIRED		GENOMIC	ILLUMINA	ERS14814425	ERP010814	['ERS14814425','ERP010814','ERX10496252','ena-STUDY-FZB-22-06-2015-17:16:39:392-292','ena-RUN-TAB-21-03-2023-10:57:59:556-105184','SAMEA112806879','20004906','ERR11049462','ena-EXPERIMENT-TAB-21-03-2023-10:57:59:556-105183','PRJEB9680','287903','33856789']		2023-07-20T21:04:00.000Z																														903	903995522	383933913	PRJEB9680			99.48	1696966	51	lineage4.8	MDR-TB	['diff','tbprofiler','tree','input']	tuberculosis: unclassified		Mycobacterium tuberculosis
SAMEA7819007	ERR5162088	WGS	WELLCOME SANGER INSTITUTE	ERX4967051	HiSeq X Ten	PAIRED	RANDOM	GENOMIC	ILLUMINA	ERS5566211	ERP021867	['17514983','SAMEA7819007','ERS5566211','ERX4967051','480613','ERR5162088','ERP021867','16487598-ff90-11e8-9f73-3c4a9275d6c8','SC_RUN_29589_2#103','PRJEB19799','Exploring_the_richness_of_Mycobacterium_bovis_strain_diversity-sc-4667','SC_EXP_29589_2#103']		2021-02-04T22:45:00.000Z			GBR	Europe																										229	229415206	59892602	PRJEB19799			99.45	1239750	42	La1.8.1	Other	['diff','tree','tbprofiler','bovis_GBR','input']	tuberculosis: animal-adapted	La1	Mycobacterium bovis
SAMEA13294745	ERR9121467	WGS	UNIVERSITY OF OXFORD, NUFFIELD DEPARTMENT OF MEDIC	ERX8663451	Illumina MiSeq	PAIRED	RANDOM	GENOMIC	ILLUMINA	ERS10897671	ERP136048	['experiment.1655.ebdac3c9','ERP136048','sample.1655.85ce9f2a','run.1655.1.b68a54664abe8c338106aaa4c4efa6bb','ERX8663451','ERS10897671','ERR9121467','SAMEA13294745','862826','PRJEB51415','project.SeqTreat_Valencia1','30300382']		2024-08-11T00:19:00.000Z			ESP	Europe	Valencia																									859	859286116	533475974	PRJEB51415								CRyPTIC_SeqTreat_Valencia	tuberculosis: unclassified		Mycobacterium tuberculosis
SAMN26934561	SRR18473997	WCS	FUDAN UNIVERSITY	SRX14606217	HiSeq X Ten	PAIRED	PCR	GENOMIC	ILLUMINA	SRS12374628	SRP365807	['26934561','SRR18473997','SRP365807','819540','TB16295','SAMN26934561','SRX14606217','PRJNA819540','bp0','SRS12374628','SZ_2016_0295_R1.fastq.gz','E60']	2016	2022-03-26T17:13:00.000Z		22.55 N 114.09 E	CHN	Asia	Shenzhen	sputum	Homo sapiens	3	human																					522	522877200	201946873	PRJNA819540									tuberculosis: unclassified		Mycobacterium tuberculosis
SAMEA104718625	ERR2446274	WGS	RIVM - NATIONAL INSTITUTE FOR PUBLIC HEALTH AND TH	ERX2465375	Illumina HiSeq 2500	SINGLE	RANDOM	GENOMIC	ILLUMINA	ERS2320008	ERP107526	['8820557','SAMEA104718625','ERX2465375','ena-EXPERIMENT-RIVM - National Institute for Public Health and the Environment-26-03-2018-16:05:17:749-220','ena-STUDY-RIVM - National Institute for Public Health and the Environment-15-03-2018-13:44:58:461-243','ERP107526','448124','WGSVNTR2016220','ERR2446274','ERS2320008','ena-RUN-RIVM - National Institute for Public Health and the Environment-26-03-2018-16:05:17:749-220','PRJEB25592']	2016	2019-06-11T17:58:00.000Z			NLD	Europe			Homo sapiens	3	human																					436	436036728	123044545	PRJEB25592								['Napier_2020','WGS_2016_NLD']	tuberculosis: human-adapted	L4.8	Mycobacterium tuberculosis
SAMEA3715358	ERR1367604	WGS	UNIVERSITY OF BASEL	ERX1438730	Illumina HiSeq 2500	SINGLE	RANDOM	GENOMIC	ILLUMINA	ERS1022507	ERP013625	['PRJEB12179','ena-EXPERIMENT-UNIVERSITY OF BASEL-20-04-2016-21:00:54:595-2','ena-RUN-UNIVERSITY OF BASEL-20-04-2016-21:00:54:595-2','G00530','ERR1367604','319350','ena-STUDY-UNIVERSITY OF BASEL-16-12-2015-15:48:55:084-10','ERP013625','ERX1438730','ERS1022507','4887305','SAMEA3715358']		2016-04-23T09:13:00.000Z			CHE	Europe																										293	293039421	226150131	PRJEB12179								['Menardo_2021','clusters_CHE','Menardo_2018']	tuberculosis: human-adapted	L4	Mycobacterium tuberculosis
SAMEA1118238	ERR2513057	WGS	PHE	ERX2532267	Illumina HiSeq 2500	PAIRED	RANDOM	GENOMIC	ILLUMINA	ERS2397647	ERP107961	['ERX2532267','ERP107961','project.First_10k_genomes_study_set_4','PRJEB25991','sample.4751','ERS2397647','493034','10122184','SAMEA1118238','experiment.4751','ERR2513057','run.4751']		2021-10-23T15:08:00.000Z			GBR	Europe	England									S		S					S	S								550	550856154	291781688	PRJEB25991	Walker_2022		99.32	1872891	63	lineage1.2.1.2.1	Sensitive	['CRyPTIC_PHE','input','Walker_2022','tbprofiler','Napier_2020','diff','tree']	tuberculosis: human-adapted	L2.2.1	Mycobacterium tuberculosis
SAMN42882780	SRR30180207	WGS	TAIWAN CENTERS OF DISEASE CONTROL	SRX25646522	Illumina MiSeq	PAIRED	RANDOM	GENOMIC	ILLUMINA	SRS22289809	SRP525189	['S089','SRX25646522','42882780','1141184','SRR30180207','TWCDCMDR_089','SRP525189','SAMN42882780','PRJNA1141184','SRS22289809','20MDR_89_F.fastq.gz']		2024-08-08T21:32:00.000Z		25.02 N 121.123 E	TWN	Asia		lung	Homo sapiens	3	human																					557	557593865	297200039	PRJNA1141184									tuberculosis: unclassified		Mycobacterium tuberculosis
SAMEA115745091	ERR13276366	WGS	UNIVERSITY OF OXFORD, NUFFIELD DEPARTMENT OF MEDIC	ERX12646792	NextSeq 500	PAIRED	RANDOM PCR	GENOMIC	ILLUMINA	ERS20254975	ERP161058	['1124794','PRJEB76547','ERR13276366','b28b5ff0-515d-42d2-bc0f-19e45ec26bb9','ERP161058','SAMEA115745091','webin-reads-8c39a422e33d','ERS20254975','41888786','8c39a422e33d','ERX12646792']	2020	2024-08-10T04:56:00.000Z			DEU	Europe																										340	340527057	132723850	PRJEB76547								CRyPTIC_2024	tuberculosis: unclassified		Mycobacterium tuberculosis
SAMN04276722	['SRR11947445','SRR3724658']	WGS		['SRX1881760','SRX8491824']	Illumina HiSeq 2500	SINGLE	PCR	GENOMIC	ILLUMINA	SRS1528217		['G03234','SRP077478','SRX1881760','PRJNA300846','SRR11947445','SRR3724658','SAMN04276722','SRX8491824','G03234_1.fastq.gz','BI_296','4276722','300846','SRS1528217']					COD	Africa		sputum	Homo sapiens	3	human																					1380	1381402452	804477841	PRJNA300846								['input','IeDEA']	tuberculosis: unclassified		Mycobacterium tuberculosis
SAMN37457272	SRR26112044	WGS	WADSWORTH CENTER	SRX21826184	Illumina MiSeq	PAIRED	RANDOM	GENOMIC	ILLUMINA	SRS18925792	SRP338930	['IDR1600031213-01-01','766641','IDR1600031213-01-01.R1.fastq.gz','SAMN37457272','IDR1600031213','SRP338930','SRX21826184','SRS18925792','37457272','PRJNA766641','SRR26112044']	2016	2023-09-19T16:19:00.000Z			USA	North America	New York state	sputum	Homo sapiens	3	human																					797	797240437	509464909	PRJNA766641									tuberculosis: unclassified		Mycobacterium tuberculosis
SAMEA115740591	ERR13265918	WGS	UNIVERSITY OF OXFORD, NUFFIELD DEPARTMENT OF MEDIC	ERX12636307	Illumina NovaSeq 6000	PAIRED	RANDOM PCR	GENOMIC	ILLUMINA	ERS20250334	ERP161058	['PRJEB76547','SAMEA115740591','41868574','b28b5ff0-515d-42d2-bc0f-19e45ec26bb9','ERR13265918','ERP161058','webin-reads-bf0c76df17df','ERX12636307','bf0c76df17df','1124794','ERS20250334']	2021	2024-08-08T10:41:00.000Z			VNM	Asia																										866	866130866	284222691	PRJEB76547								CRyPTIC_2024	tuberculosis: unclassified		Mycobacterium tuberculosis
SAMN41472332	SRR29096899	WGS	FIND, THE FOUNDATION FOR INNOVATIVE NEW DIAGNOSTICS	SRX24620860	Illumina HiSeq 2000	PAIRED	RANDOM	GENOMIC	ILLUMINA	SRS21358014	SRP507535	['41472332','SRP507535','AFDEC7_BD8E19655CBB','SRX24620860','SAMN41472332','PRJNA1109295','1109295','AFDEC7_BD8E19655CBB_500430','SRS21358014','TB-CPath-Stephen-IS-1031-500430_S180_R1_001.fastq.gz','SRR29096899']	2011	2024-05-21T10:20:00.000Z							Homo sapiens	3	human																					250	250149620	110015265	PRJNA1109295								WHO_mutations_2023	tuberculosis: unclassified		Mycobacterium tuberculosis
SAMD00604036	DRR474203	WGS	KIH	DRX458432	Illumina MiSeq	PAIRED	RANDOM	GENOMIC	ILLUMINA	DRS330095	DRP010549	['DRX458432','SAMD00604036','DRR474203','37485226','PRJDB15809','DRS330095','1019517','DRP010549']	2017	2023-09-20T20:34:00.000Z			JPN	Asia	Hyogo, Kobe		Homo sapiens	3	human																					429	429280559	254292886	PRJDB15809			99.79	1269384	80	lineage4.9	Sensitive	['tbprofiler','input','tree','diff']	tuberculosis: unclassified		Mycobacterium tuberculosis
SAMN14344369	SRR11564558	AMPLICON	RUTGERS UNIVERSITY NEWARK	SRX8133641	Illumina MiSeq	PAIRED	PCR	GENOMIC	ILLUMINA	SRS6497080	SRP256991	['PRJNA608715','2492-DA-1174','SRP256991','SRS6497080','SRX8133641','SAMN14344369','SRR11564558','608715','14344369','2492-DA-1174_S120_L001_R1_001.fastq']		2020-04-17T19:28:00.000Z			KEN	Africa		sputum	Homo sapiens	3	human																					20	20998362	12838070	PRJNA608715									tuberculosis: unclassified		Mycobacterium tuberculosis
SAMEA923251	ERR037974	WGS	SC	ERX015174	Illumina HiSeq 2000	PAIRED	RANDOM	GENOMIC	ILLUMINA	ERS023649	ERP000259	['MAPMRI098-sc-2011-02-23-1081533','SC_EXP_6077_3#3','SC_RUN_6077_3#3','203896','631913','ERS023649','PRJEB2204','ERX015174','SAMEA923251','Mycobacterium avium subspecies paratuberculosis diversity-sc-2010-07-05','ERR037974','ERP000259']	2008	2014-08-31T22:39:00.000Z			GBR	Europe	England		Bos taurus	2	domestic cattle																					1141	1141145850	713244625	PRJEB2204									NTM: avium complex		Mycobacterium avium subsp. paratuberculosis
SAMEA12854441	ERR11245454	WGS	SWISS TROPICAL AND PUBLIC HEALTH INSTITUTE	ERX10653658	Illumina NovaSeq 6000	SINGLE	RANDOM	GENOMIC	ILLUMINA	ERS10461330	ERP135175	['ERS10461330','ERP135175','ena-RUN-TAB-17-04-2023-19:57:14:608-7006','34308009','ERX10653658','G45951','SAMEA12854441','ena-EXPERIMENT-TAB-17-04-2023-19:57:14:608-7005','8cc6b8bd-130a-4c76-a0b2-3197bafe5cc6','930268','PRJEB50582','ERR11245454']	2016	2023-07-27T11:27:00.000Z			GEO	Asia		sputum																								536	536985589	169376723	PRJEB50582									tuberculosis: unclassified		Mycobacterium tuberculosis
SAMN13813820	SRR10869316	WGS	UCT	SRX7538993	Illumina HiSeq 2500	PAIRED	RANDOM	GENOMIC	ILLUMINA	SRS5977569	SRP241186	['600338','PRJNA600338','C448_R1_001.fastq.gz','bp0','C448','SRR10869316','SRP241186','105','SRX7538993','SAMN13813820','13813820','SRS5977569']	2019	2020-01-10T13:35:00.000Z		33.9249 S 18.4241 E	ZAF	Africa		sputum	Homo sapiens	3	human																					352	352434906	150108446	PRJNA600338								['input','Menardo_2021']	tuberculosis: human-adapted	L2	Mycobacterium tuberculosis
SAMN05577514	SRR4034462	WGS	HARVARD MEDICAL SCHOOL	SRX2025761	Illumina HiSeq 2000	PAIRED	RANDOM	GENOMIC	ILLUMINA	SRS1620189	SRP082185	['P41-Liver-C1','SRS1620189','SRP082185','5577514','PRJNA323744','SRR4034462','323744','SAMN05577514','SRX2025761','791-LivC1_1.fastq.gz']	2013-11	2016-08-16T02:34:00.000Z		29.6483 S 30.3318 E	ZAF	Africa	Kwazulu-Natal	necropsy (morgue)	Homo sapiens	3	human																					313	313860328	209741201	PRJNA323744								['Napier_2020','intrapatient_ZAF','input','denylist']	tuberculosis: human-adapted	L4.3.2	Mycobacterium tuberculosis
SAMN16521923	SRR12882212	WGS	SWISSTPH	SRX9348021	Illumina HiSeq 2000	SINGLE		GENOMIC	ILLUMINA	SRS7571006	SRP288262	['BSSE_QGF_108619_CCHWWANXX_7_G26926_GTCTGTCA_S49_L007_R1_001_MM_1.fastq.gz','670836','SRS7571006','PRJNA670836','SRX9348021','SRR12882212','SRP288262','BSSE-QGF-108619','G26926','bp0','SAMN16521923','16521923']	2016	2020-10-23T06:27:00.000Z			TZA	Africa		sputum	Homo sapiens	3	human																					359	359085762	167020286	PRJNA670836								input	tuberculosis: unclassified		Mycobacterium tuberculosis
SAMEA112803972	ERR11044288	WGS	FZB	ERX10491079	NextSeq 500	PAIRED		GENOMIC	ILLUMINA	ERS14811518	ERP010814	['ena-RUN-TAB-21-03-2023-10:23:43:111-79522','287903','ERP010814','ena-EXPERIMENT-TAB-21-03-2023-10:23:43:111-79521','SAMEA112803972','19000044','ena-STUDY-FZB-22-06-2015-17:16:39:392-292','33856027','ERX10491079','PRJEB9680','ERS14811518','ERR11044288']		2023-07-20T21:38:00.000Z																														807	807897964	341246716	PRJEB9680			98.55	1707503	57	lineage3	Sensitive	['diff','input','tree','tbprofiler']	tuberculosis: unclassified		Mycobacterium tuberculosis
SAMN02053770	['SRR833025','SRR833053','SRR833104']	WGS		['SRX270749','SRX270799','SRX270722']	Illumina HiSeq 2000	PAIRED	RANDOM	GENOMIC	ILLUMINA	SRS415201		['TKK-01-0037','SRS415201','SAMN02053770','D1RW2ACXX130303.2.tagged_379.bam','2064415.WR35350.Solexa-142793.D1RW2ACXX130303.P','2053770','SRP021272','SRR833025','SRX270749','SRR833104','SRX270799','SRX270722','PRJNA183624','PRJNA198132','198132','2064415.WR33933.Solexa-134016.C1EEBACXX130103.P','C1EEBACXX130103.7.tagged_732.bam','2064415.WR33934.Solexa-136709.D1KUUACXX130126.P','SRR833053','D1KUUACXX130126.2.Tag_IlluminaHTKit9.bam']					ZAF	Africa	Mahatma Gandhi	As reported: bodily fluid	Homo sapiens	3	human																					3765	3766772376	1793214677	PRJNA198132			99.04	1507730	34	lineage4.3.3	HR-TB	['input','Nimmo_2024','tbprofiler','diff','tree','Napier_2020']	tuberculosis: human-adapted	L4.3.3	Mycobacterium tuberculosis
SAMN41685740	SRR29289345	WGS	FIND, THE FOUNDATION FOR INNOVATIVE NEW DIAGNOSTICS	SRX24806315	Illumina HiSeq 2000	PAIRED	RANDOM	GENOMIC	ILLUMINA	SRS21521198	SRP511884	['41685740','SRX24806315','D-0288-22_201-22','201-22_R1.fastq.gz','SRR29289345','SRP511884','PRJNA1120243','1120243','SAMN41685740','D-0288-22','SRS21521198','bp0']	2022	2024-06-05T06:39:00.000Z			PAK	Asia			Homo sapiens	3	human																					977	977857497	429021822	PRJNA1120243									tuberculosis: unclassified		Mycobacterium tuberculosis
SAMEA2709857	ERR2515313	WGS	CTB/NICD	ERX2534527	Illumina MiSeq	PAIRED	RANDOM	GENOMIC	ILLUMINA	ERS2399918	ERP107968	['ERS2399918','project.First_10k_genomes_study_set_5','ERX2534527','ERP107968','493035','experiment.7537','PRJEB25997','sample.7537','SAMEA2709857','10124657','run.7537','ERR2515313']		2021-10-23T18:19:00.000Z			ZAF	Africa										S		S					S	S	S							734	734321167	469881100	PRJEB25997	Walker_2022		99.54	901349	39	lineage2.2.1	Sensitive	['Walker_2022','input','Napier_2020','tbprofiler','CRyPTIC_CTB-NICD','diff','tree']	tuberculosis: human-adapted	L2.2.1	Mycobacterium tuberculosis
SAMEA115750699	ERR13291563	WGS	UNIVERSITY OF OXFORD, NUFFIELD DEPARTMENT OF MEDIC	ERX12662049	Illumina MiSeq	PAIRED	RANDOM PCR	GENOMIC	ILLUMINA	ERS20266986	ERP161058	['0cee8602db12','b28b5ff0-515d-42d2-bc0f-19e45ec26bb9','webin-reads-0cee8602db12','ERX12662049','1124794','41909646','SAMEA115750699','PRJEB76547','ERP161058','ERS20266986','ERR13291563']	2020	2024-08-10T13:56:00.000Z			USA	North America																										614	614904317	381294702	PRJEB76547								CRyPTIC_2024	tuberculosis: unclassified		Mycobacterium tuberculosis
SAMN41418070	SRR29053625	WGS	FIND, THE FOUNDATION FOR INNOVATIVE NEW DIAGNOSTICS	SRX24578154	Illumina HiSeq 2000	PAIRED	RANDOM	GENOMIC	ILLUMINA	SRS21318140	SRP507535	['6B1800_62997DB6DBA0','SRR29053625','1109295','6B1800_62997DB6DBA0_IDR1700003632','SRP507535','SRX24578154','PRJNA1109295','SRS21318140','SAMN41418070','IDR1700003632_R1.fastq.gz','41418070']		2024-05-16T10:55:00.000Z			USA	North America			Homo sapiens	3	human																					462	462965638	294972024	PRJNA1109295								WHO_mutations_2023	tuberculosis: unclassified		Mycobacterium tuberculosis
SAMEA13293648	ERR9119372	WGS	UNIVERSITY OF OXFORD, NUFFIELD DEPARTMENT OF MEDIC	ERX8662619	Illumina HiSeq 4000	PAIRED	RANDOM	GENOMIC	ILLUMINA	ERS10896575	ERP136044	['SAMEA13293648','862824','sample.199.dfbb6eda','30299607','ERX8662619','ERP136044','ERR9119372','run.199.1.7f1c9caac83ec5ecc2a7150e2868098d','experiment.199.e9d9c572','project.SeqTreat_Monash1','PRJEB51412','ERS10896575']		2024-08-10T18:08:00.000Z			AUS	Oceania																										633	633569768	356493590	PRJEB51412								CRyPTIC_Monash	tuberculosis: unclassified		Mycobacterium tuberculosis
SAMEA3374924	ERR1023483	WGS	THE WELLCOME TRUST SANGER INSTITUTE	ERX1102355	Illumina HiSeq 2000	PAIRED	RANDOM	GENOMIC	ILLUMINA	ERS716845	ERP004677	['TRL0001275-sc-2292228','ERS716845','ERP004677','4106683','SC_RUN_16852_6#31','247745','ERR1023483','PRJEB5280','SC_EXP_16852_6#31','ERX1102355','SAMEA3374924','Mycobacterium_tuberculosis__HICF__sequencing-sc-2926']		2016-03-05T13:58:00.000Z			PER	South America																										807	807564750	132357361	PRJEB5280			99.8	1814875	51	lineage4.3.3	Sensitive	['input','diff','tbprofiler','tree','standford','Napier_2020']	tuberculosis: human-adapted	L4.3.3	Mycobacterium tuberculosis
SAMN09685201	SRR7534918	WGS	CENTER FOR LIFE SCIENCES, NATIONAL LABORATORY ASTANA, NAZARBAYEV UNIVERSITY	SRX4402836	454 GS FLX+	PAIRED	RANDOM	GENOMIC	LS454	SRS3557354	SRP154260	['SRP154260','MTB-06-004','SAMN09685201','bp0','PRJNA481625','1405','4.fastq','SRS3557354','9685201','481625','SRX4402836','SRR7534918']	2015	2018-07-18T02:24:00.000Z		51.16 N 71.44 E	KAZ	Asia	Astana, Almaty		Homo sapiens	3	human																					63	63615991	45179418	PRJNA481625									tuberculosis: unclassified		Mycobacterium tuberculosis
SAMEA7546293	ERR4812788	WGS	UNIVERSIDAD PERUANA CAYETANO HEREDIA	ERX4682778	Illumina NovaSeq 6000	PAIRED	RANDOM	GENOMIC	ILLUMINA	ERS5302948	ERP124939	['ERP124939','SAMEA7546293','773301','sample.28641','22465681','experiment.28641','PRJEB41199','ERR4812788','ERS5302948','run.28641','project.Peru_Wellcome','ERX4682778']	2018	2021-11-10T09:03:00.000Z			PER	South America						S				S	S	S	S	S				S		S	S	S	S	S	S	1096	1096155508	347251131	PRJEB41199	['CRyPTIC_reuse_table','Walker_2022']		99.67	1868925	66	lineage4.3.2	Sensitive	['input','Walker_2022','standford','diff','tbprofiler','tree','CRyPTIC_reuse_table','CRyPTIC_UPCH']	tuberculosis: unclassified		Mycobacterium tuberculosis
SAMEA3875815	ERR1274691	WGS	BRITISH COLUMBIA CENTRE FOR DISEASE CONTROL	ERX1346279	Illumina HiSeq 2000	PAIRED	RANDOM	GENOMIC	ILLUMINA	ERS1062949	ERP014271	['ena-RUN-British Columbia Centre for Disease Control-16-02-2016-22:56:44:770-37','PRJEB12764','ERP014271','SAMEA3875815','ena-EXPERIMENT-British Columbia Centre for Disease Control-16-02-2016-22:56:44:770-37','ERS1062949','312635','K37','ERR1274691','ena-STUDY-British Columbia Centre for Disease Control-16-02-2016-22:56:47:554-31','ERX1346279','4506744']	2011	2016-05-13T19:58:00.000Z			CAN	North America	British Columbia		Homo sapiens	3	human																					7493	7493730450	5067886342	PRJEB12764								['input','cluster_BC_CAN']	tuberculosis: unclassified		Mycobacterium tuberculosis
SAMN03246598	SRR1723881	WGS	INSTITUTE OF PATHOGEN BIOLOGY, CAMS&PUMC	SRX817136	Illumina Genome Analyzer IIx	SINGLE	RANDOM	GENOMIC	ILLUMINA	SRS797347	SRP051327	['SAMN03246598','SRR1723881','268900','07MDR04205 WGS','SRP051327','PRJNA268900','SRX817136','07MDR04205.fastq.bz2','SRS797347','07MDR04205','3246598']	2007	2015-01-07T22:08:00.000Z			CHN	Asia	Shanxi	sputum	Homo sapiens	3	human																					360	360319104	249753508	PRJNA268900								Napier_2020	tuberculosis: human-adapted	L2.2.1	Mycobacterium tuberculosis
SAMEA7564329	ERR4832013	WGS	OUCRU-HCMC	ERX4701956	Illumina MiSeq	PAIRED	RANDOM	GENOMIC	ILLUMINA	ERS5320960	ERP125021	['experiment.32952','PRJEB41280','22479894','ERS5320960','ERX4701956','773347','ERR4832013','run.32952','SAMEA7564329','sample.32952','project.CRyPTIC_08_02TB','ERP125021']		2021-11-11T11:58:00.000Z			VNM	Asia						S				R	S	R	S	S				S		S	S	S	S	S	R	168	168319794	101413577	PRJEB41280	['Walker_2022','CRyPTIC_reuse_table']							['CRyPTIC_OUCRU','input','CRyPTIC_reuse_table','Walker_2022']	tuberculosis: unclassified		Mycobacterium tuberculosis
SAMEA8742642	ERR8686592	WGS	UNIVERSITY OF CAPE TOWN	ERX8350940	Illumina HiSeq 4000	PAIRED	RANDOM	GENOMIC	ILLUMINA	ERS6422223	ERP135631	['SAMEA8742642','PRJEB51042','ERS6422223','experiment.25479','811912','ERP135631','26335483','project.CTB_NICD_Wellcome_site20','ERX8350940','sample.25479','run.25479.1','ERR8686592']		2022-03-15T06:28:00.000Z			ZAF	Africa						S				S	S	S	S	S				S		S	S	S	S	S	S	621	621312900	277035890	PRJEB51042	CRyPTIC_reuse_table		99.62	1702734	57	lineage4.3.2.1	Sensitive	['tbprofiler','tree','CRyPTIC_reuse_table','input','CRyPTIC_UofCapeTown','diff']	tuberculosis: unclassified		Mycobacterium tuberculosis
SAMN22014572	SRR16169235	AMPLICON	UW-MADISON	SRX12453814	Illumina MiSeq	PAIRED	PCR	GENOMIC	ILLUMINA	SRS10419849	SRP339784	['SRP339784','PRJNA768113','SRX12453814','6417-10','22014572','6417-10 LLL gran 6','6417_10_LLL_gran_6_Rep1-R1.fastq.gz','SAMN22014572','SRR16169235','SRS10419849','bp0','768113']	2018	2021-10-02T23:26:00.000Z			USA	North America		scrapate of granuloma	Macaca mulatta	3	rhesus macaque																					126	126626486	81782493	PRJNA768113									tuberculosis: human-adapted	L4	Mycobacterium tuberculosis	Erdman
SAMEA115738510	ERR13260768	WGS	UNIVERSITY OF OXFORD, NUFFIELD DEPARTMENT OF MEDIC	ERX12631181	Illumina NovaSeq 6000	PAIRED	RANDOM PCR	GENOMIC	ILLUMINA	ERS20248154	ERP161058	['PRJEB76547','b28b5ff0-515d-42d2-bc0f-19e45ec26bb9','7ec6ff429a68','1124794','ERS20248154','SAMEA115738510','ERP161058','ERR13260768','ERX12631181','webin-reads-7ec6ff429a68','41857608']	2021	2024-08-04T18:40:00.000Z			ZAF	Africa																										906	906595242	278820731	PRJEB76547								CRyPTIC_2024	tuberculosis: unclassified		Mycobacterium tuberculosis
SAMEA4846625	ERR3468592	WGS	WELLCOME SANGER INSTITUTE	ERX3490255	Illumina HiSeq X Ten	PAIRED	RANDOM	GENOMIC	ILLUMINA	ERS2666480	ERP021867	['ERP021867','SC_RUN_26415_2#174','PRJEB19799','480613','4a1fd4e8-7498-11e8-bf99-3c4a9275d6c8','ERS2666480','SC_EXP_26415_2#174','ERR3468592','Exploring_the_richness_of_Mycobacterium_bovis_strain_diversity-sc-4667','SAMEA4846625','12515183','ERX3490255']		2019-08-07T16:16:00.000Z			GBR	Europe																										220	220259774	57596658	PRJEB19799			91.05	1120196	33	La1.8.1	Other	['bovis_GBR','tree','diff','input','tbprofiler']	tuberculosis: animal-adapted	La1	Mycobacterium bovis
SAMEA7282502	ERR4560340	WGS	ISTITUTO ZOOPROFILATTICO SPERIMENTALE DELLA LOMBAR	ERX4496236	Illumina MiSeq	PAIRED	RANDOM	GENOMIC	ILLUMINA	ERS5043100	ERP123263	['ERS5043100','ena-EXPERIMENT-IZSLER-03-09-2020-10:27:45:692-38','ena-RUN-IZSLER-03-09-2020-10:27:45:692-38','PRJEB39713','ERP123263','667398','ERX4496236','SAMEA7282502','ena-STUDY-IZSLER-04-08-2020-14:44:20:130-2130','ERR4560340','MAP_683_12','16363313']	2012	2020-11-05T19:38:00.000Z			ITA	Europe		feces	Bos taurus	2	bovine																					322	322284871	205425457	PRJEB39713									NTM: avium complex		Mycobacterium avium subsp. paratuberculosis
SAMN09284384	SRR7240055	WGS	USDA-NVSL-DBL	SRX4146139	Illumina MiSeq	PAIRED	RANDOM PCR	GENOMIC	ILLUMINA	SRS3359759	SRP053287	['SRP053287','SRX4146139','9284384','17-3202_S21_L001_R2_001.fastq.gz','SAMN09284384','251692','SRR7240055','SRS3359759','17-3202','PRJNA251692']		2018-05-31T08:41:00.000Z							Bos taurus	2	domestic cattle																					651	651804781	390589830	PRJNA251692			99.49	1590535	85	La1.8.1	Other	['input','diff','tbprofiler','tree']	tuberculosis: animal-adapted	La1	Mycobacterium bovis
SAMN31030468	SRR21732371	WGS	MDUPHL	SRX17728445	NextSeq 500	PAIRED	RANDOM	GENOMIC	ILLUMINA	SRS15257909	SRP399923	['PRJNA857537','SRS15257909','SRP399923','SAMN31030468','31030468','AUSMDU00028915','AUSMDU00028915_S54_R1_001.fastq.gz','SRR21732371','857537','SRX17728445']	2019	2022-09-27T23:40:00.000Z			AUS	Oceania	Victoria		Homo sapiens	3	human																					758	758826552	325301315	PRJNA857537			99.57	1705838	59	lineage2.2.1.1	Sensitive	['tree','tbprofiler','diff','input']	tuberculosis: unclassified		Mycobacterium tuberculosis
SAMN25146824	SRR17687521	WGS	CHONGQING MEDICAL UNIVERSITY	SRX13850781	Illumina NovaSeq 6000	PAIRED	RANDOM	GENOMIC	ILLUMINA	SRS11727623	SRP349160	['SRP349160','391_FDSW210097863-1a','25146824','785273','391_FDSW210097863-1a_1.fq.gz','SRS11727623','SAMN25146824','PRJNA785273','SRR17687521','bp0','SRX13850781']	2020	2022-01-21T05:14:00.000Z			CHN	Asia	Chongqing City																									2070	2070519900	710022663	PRJNA785273			99.5	1868778	64	lineage2.2.1	Sensitive	['tbprofiler','tree','diff','input']	tuberculosis: unclassified		Mycobacterium tuberculosis
SAMEA115652509	ERR13148540	WGS	NATIONAL INSTITUTE OF HEALTH DR. RICARDO JORGE	ERX12519900	NextSeq 550	PAIRED	RANDOM	GENOMIC	ILLUMINA	ERS20110584	ERP142948	['ERS20110584','PRJEB57933','PTNTM_0144','909146','INSA_29112022','SAMEA115652509','ERP142948','42868512','ERX12519900','ERR13148540']	2021	2024-08-10T23:37:00.000Z			PRT	Europe																										742	742430581	356483889	PRJEB57933									NTM: avium complex		Mycobacterium intracellulare subsp. chimaera
SAMN32819167	SRR23174406	WGS	AGRIFOOD AND BIOSCIENCES INSTITUTE	SRX19124880	Illumina HiSeq X	PAIRED	PCR	GENOMIC	ILLUMINA	SRS16524154	SRP418517	['BTB_TVR_686','32819167','bp0','SRX19124880','TVR686','SAMN32819167','PRJNA925930','SRS16524154','SRP418517','BTB_TVR_686_Bov_2004_6.263_NI_1.fastq.gz','SRR23174406','925930']	2004	2023-01-20T19:01:00.000Z			GBR	Europe			Bos taurus	2	bovine																					239	239916400	92748805	PRJNA925930			99.47	2133607	50	La1.8.1	Other	['input','tree','tbprofiler','diff']	tuberculosis: animal-adapted	La1	Mycobacterium bovis
SAMEA115506510	ERR12950770	AMPLICON	SECTION OF VETERINARY BACTERIOLOGY, INSTITUTE FOR	ERX12323003	MinION	SINGLE	PCR	GENOMIC	OXFORD_NANOPORE	ERS19105541	ERP159825	['ena-EXPERIMENT-TAB-24-04-2024-09:07:01:889-55832','ERP159825','42673500','NB18206','ERR12950770','SAMEA115506510','PRJEB75236','ERX12323003','1104923','b0dc9d8b-a8aa-4c88-a04b-4433b0428658','ERS19105541','ena-RUN-TAB-24-04-2024-09:07:01:890-55833']	2018-07				ZAF	Africa			Syncerus caffer	3	African buffalo																					0	0	0	PRJEB75236									tuberculosis: animal-adapted	La1	Mycobacterium bovis
SAMN37457574	SRR26112663	WGS	WADSWORTH CENTER	SRX21826846	Illumina MiSeq	PAIRED	RANDOM	GENOMIC	ILLUMINA	SRS18926455	SRP338930	['SRX21826846','IDR2100037902','IDR2100037902-01-01.R1.fastq.gz','SRR26112663','PRJNA766641','SRP338930','IDR2100037902-01-01','SRS18926455','SAMN37457574','766641','37457574']	2021	2023-09-19T16:21:00.000Z			USA	North America	New York state	sputum	Homo sapiens	3	human																					414	414653489	205387930	PRJNA766641									tuberculosis: unclassified		Mycobacterium tuberculosis
SAMN18117950	SRR13837797	WGS	UNIVERISTY OF ANTWERP	SRX10216320	Illumina HiSeq 2500	PAIRED		GENOMIC	ILLUMINA	SRS8361060	SRP308980	['STUDYCOV100-FASTA38-MCOV100-CONTMabs-CPER5-SEED76585594.R1.fastq.gz','18117950','SAMN18117950','ID76585594','SRS8361060','PRJNA706121','SRX10216320','SRP308980','SRR13837797','COV100-FASTA38-MCOV100-CONTMabs-CPER5-SEED76585594','706121','bp0']	2021	2021-03-03T03:55:00.000Z						simulated/in silico																								464	464368500	245505905	PRJNA706121								['input','denylist','laboratory_synthetic']	tuberculosis: human-adapted	L4	Mycobacterium tuberculosis	H37Rv
SAMN41453966	['SRR29081106','SRR29081033']	WGS		['SRX24605215','SRX24605288']	['MinION','Illumina MiSeq']	['SINGLE','PAIRED']	RANDOM	GENOMIC	['OXFORD_NANOPORE','ILLUMINA']	SRS21342959		['SAMN41453966','H-20-0036','H-20-0036_1.fastq.gz','bp0','PRJNA1113402','SRS21342959','SRR29081033','SRP508604','41453966','SRX24605288','SRX24605215','1113402','SRR29081106','H-20-0036.fastq.gz']				14.3756 N 121.0277 E	PHL	Asia		sputum	Homo sapiens	3	human																					1038	1038536841	846991606	PRJNA1113402									tuberculosis: unclassified		Mycobacterium tuberculosis
SAMN30543748	SRR21277204	WGS	SCHOOL OF PUBLIC HEALTH, FUDAN UNIVERSITY	SRX17286293	Illumina HiSeq 2500	PAIRED	RANDOM	GENOMIC	ILLUMINA	SRS14850973	SRP394436	['30543748','JK-0979','JK-0979_R1.fastq.gz','PRJNA874331','SRR21277204','SRX17286293','SAMN30543748','SRP394436','SRS14850973','bp0','874331']	2020	2022-08-28T01:04:00.000Z			CHN	Asia	Eastern China		Homo sapiens	3	human																					1965	1965795000	634849774	PRJNA874331								input	tuberculosis: unclassified		Mycobacterium tuberculosis
SAMN20512576	SRR15316372	WGS	SCHOOL OF PUBLIC HEALTH, FUDAN UNIVERSITY	SRX11620640	Illumina HiSeq 2000	PAIRED	PCR	GENOMIC	ILLUMINA	SRS9655902	SRP330727	['2003-East-082','751240','SRX11620640','bp0','PRJNA751240','SRP330727','SRS9655902','H68','H68_R1.fastq.gz','SAMN20512576','20512576','SRR15316372']	2003	2021-08-01T01:30:00.000Z		30.25 N 120.81 E	CHN	Asia	Zheijiang	sputum	Homo sapiens	3	human																					1156	1156487700	528467365	PRJNA751240			99.45	1758169	59	lineage2.2.1	Pre-XDR-TB	['input','tbprofiler','timelapse_Zhejiang_CHN','diff','tree']	tuberculosis: unclassified		Mycobacterium tuberculosis
SAMEA114442714	ERR13194000	WGS	SEOUL NATIONAL UNIVERSITY	ERX12564875	Illumina MiSeq	PAIRED	RANDOM	GENOMIC	ILLUMINA	ERS16430498	ERP151439	['webin-reads-GReAT_KR_083','SAMEA114442714','PRJEB66375','ERR13194000','1022751','ERX12564875','ERP151439','GReAT_KR_083','c7f31963-9edb-49ef-a000-987e031fb6cb','41740139','ERS16430498']	2018	2024-07-28T09:15:00.000Z			KOR	Asia		sputum	Homo sapiens	3	human																					412	412998323	292503978	PRJEB66375									tuberculosis: unclassified		Mycobacterium tuberculosis
SAMN30380983	SRR21239872	WGS	STANFORD UNIVERSITY	SRX17249369	NextSeq 500	PAIRED	RANDOM	GENOMIC	ILLUMINA	SRS14814351	SRP394383	['pgy_179_R1.fastq.gz','SAMN30380983','SRX17249369','PRJNA870648','pgy_179','SRS14814351','bp0','30380983','SRP394383','SRR21239872','870648']	2017	2022-08-26T23:41:00.000Z			PRY	South America	Ciudad del Este	sputum	Homo sapiens	3	human																					459	459214858	207438934	PRJNA870648								['standford','input']	tuberculosis: unclassified		Mycobacterium tuberculosis
SAMEA115746780	ERR13285613	WGS	UNIVERSITY OF OXFORD, NUFFIELD DEPARTMENT OF MEDIC	ERX12656039	Illumina NovaSeq 6000	PAIRED	RANDOM PCR	GENOMIC	ILLUMINA	ERS20256664	ERP161058	['ERP161058','f0c199849204','b28b5ff0-515d-42d2-bc0f-19e45ec26bb9','SAMEA115746780','41890313','ERS20256664','webin-reads-f0c199849204','1124794','ERX12656039','PRJEB76547','ERR13285613']	2020	2024-08-11T01:59:00.000Z			USA	North America																										1541	1541460162	497826155	PRJEB76547								CRyPTIC_2024	tuberculosis: unclassified		Mycobacterium tuberculosis
SAMEA112800159	ERR11050069	WGS	FZB	ERX10496859	NextSeq 500	PAIRED		GENOMIC	ILLUMINA	ERS14807705	ERP010814	['ena-RUN-TAB-21-03-2023-10:57:59:771-106398','33852215','PRJEB9680','ERX10496859','SAMEA112800159','20008582','ena-STUDY-FZB-22-06-2015-17:16:39:392-292','287903','ERR11050069','ERS14807705','ERP010814','ena-EXPERIMENT-TAB-21-03-2023-10:57:59:771-106397']		2023-07-20T21:59:00.000Z																														738	738671908	333415197	PRJEB9680			99.43	1510350	50	lineage4	Sensitive	['tree','tbprofiler','diff','input']	tuberculosis: unclassified		Mycobacterium tuberculosis
SAMN02671097	SRR1200251	WGS	RI-MUHC	SRX496964	Illumina MiSeq	PAIRED		GENOMIC	ILLUMINA	SRS579056	SRP039605	['240330','SRX496964','PRJNA240330','SRS579056','2671097','SAMN02671097','SRP039605','w15-MT-1103','SRR1200251']	2012	2014-03-19T20:43:00.000Z		57.382712 N 70.616561 W	CAN	North America	Quebec		Homo sapiens	3	human																					263	263026418	98276760	PRJNA240330			99.51	1032164	52	lineage4.1.2	Sensitive	['Menardo_2018','tbprofiler','Napier_2020','diff','tree','input','Menardo_2021']	tuberculosis: human-adapted	L4.1.2	Mycobacterium tuberculosis
SAMN03647581	SRR2100408	WGS	UNIVERSITY OF OXFORD	SRX1095102	Illumina HiSeq 2500	PAIRED	RANDOM	GENOMIC	ILLUMINA	SRS990393	SRP061066	['dbbbb9c8-efd1-4ece-9d17-4edbc36c87c0_R00000039_v2.bam','3647581','282721','SRX1095102','SRR2100408','C00010224','SRP061066','PRJNA282721','SAMN03647581','SRS990393']		2015-07-24T08:43:00.000Z			GBR	Europe										S		S						S	S							831	831915400	591303072	PRJNA282721	CRyPTIC_WHO2021_PMC7612554		99.37	1232084	28	lineage4.1.1.1	Sensitive	['diff','Walker_2022','input','Menardo_2018','Napier_2020','Menardo_2021','tree','tbprofiler']	tuberculosis: human-adapted	L4.1.1.1	Mycobacterium tuberculosis
SAMN13169685	SRR10380058	WGS	NIH / NIAID	SRX7080876	Illumina MiSeq	PAIRED	RANDOM	GENOMIC	ILLUMINA	SRS5596642	SRP227831	['SRS5596642','SRX7080876','SRP227831','bp0','TB-CPath-Valeriu-IS-1009-DNA174_S193_R1_001.fastq.gz','SAMN13169685','586859','7375','13169685','PRJNA586859','SRR10380058']	2017	2019-10-31T13:29:00.000Z		47.0105 N 28.8638 E	MDA	Europe	Chisinau	sputum	Homo sapiens	3	human																					344	344443986	135327073	PRJNA586859			99.49	2065828	70	lineage4.2.1.1	Other	['input','tree','Menardo_2021','tbprofiler','diff']	tuberculosis: human-adapted	L4	Mycobacterium tuberculosis
SAMN14929864	SRR11839121	WGS	AGRICULTURE VICTORIA	SRX8389342	Illumina MiSeq	PAIRED	PCR	GENOMIC	ILLUMINA	SRS6702767	SRP263341	['SRP263341','SAMN14929864','14929864','MAP-595','SRR11839121','SRX8389342','632696','C5LCL-MAP-595','PRJNA632696','C5LCL_MAP-595_S11_L001_R1_001.fastq.gz','SRS6702767']	2015	2021-04-16T06:00:00.000Z			AUS	Oceania		feces																								586	586209402	301267326	PRJNA632696									NTM: avium complex		Mycobacterium avium subsp. paratuberculosis
SAMN37848360	SRR26399393	WGS	UNIVERSITY OF MELBOURNE/ THE PETER DOHERTY INSTITUTE FOR INFECTION AND IMMUNITY	SRX22105004	Illumina HiSeq 4000	PAIRED	RANDOM	GENOMIC	ILLUMINA	SRS19170085	SRP466602	['SRS19170085','Sample_441_1.fastq.gz','SAMN37848360','SRR26399393','bp0','SRP466602','37848360','Sample_441','SRX22105004','1028637','PRJNA1028637']		2023-10-16T19:03:00.000Z		10.8231 N 106.6297 E	VNM	Asia	Ho Chi Minh City	sputum	Homo sapiens	3	human																					466	466856700	201380786	PRJNA1028637			99.58	1623467	55	lineage2.2.1	Sensitive	['tree','input','diff','tbprofiler']	tuberculosis: unclassified		Mycobacterium tuberculosis
SAMEA115739572	ERR13262114	WGS	UNIVERSITY OF OXFORD, NUFFIELD DEPARTMENT OF MEDIC	ERX12632527	NextSeq 500	PAIRED	RANDOM PCR	GENOMIC	ILLUMINA	ERS20249315	ERP161058	['41867838','b28b5ff0-515d-42d2-bc0f-19e45ec26bb9','webin-reads-65ef43f39d98','PRJEB76547','ERS20249315','ERP161058','65ef43f39d98','ERX12632527','ERR13262114','1124794','SAMEA115739572']	2020	2024-08-04T22:09:00.000Z			IND	Asia																										800	800888400	366591547	PRJEB76547								CRyPTIC_2024	tuberculosis: unclassified		Mycobacterium tuberculosis
SAMEA12854579	ERR11245587	WGS	SWISS TROPICAL AND PUBLIC HEALTH INSTITUTE	ERX10653791	Illumina NovaSeq 6000	SINGLE	RANDOM	GENOMIC	ILLUMINA	ERS10461468	ERP135175	['PRJEB50582','34308147','ena-EXPERIMENT-TAB-17-04-2023-19:57:14:656-7271','ena-RUN-TAB-17-04-2023-19:57:14:656-7272','930268','ERP135175','8cc6b8bd-130a-4c76-a0b2-3197bafe5cc6','ERR11245587','G45975','SAMEA12854579','ERS10461468','ERX10653791']	2016	2023-07-27T11:29:00.000Z			GEO	Asia		sputum																								435	435023261	137261327	PRJEB50582									tuberculosis: unclassified		Mycobacterium tuberculosis
SAMN21616178	SRR16058209	WGS	PUBLIC HEALTH ONTARIO	SRX12344459	Illumina HiSeq 2500	PAIRED	RANDOM	GENOMIC	ILLUMINA	SRS10316839	SRP338617	['21616178','1999-097','SRS10316839','SAMN21616178','SRP338617','PRJNA766079','1999-097_R1.fastq.gz','bp0','766079','SRR16058209','SRX12344459']	1999	2021-09-24T22:07:00.000Z			CAN	North America	Ontario		Homo sapiens	3	human							R					S		S							1360	1360881676	957360019	PRJNA766079	CRyPTIC_WHO2021_PMC7612554							['input','Walker_2022']	tuberculosis: unclassified		Mycobacterium tuberculosis
SAMN26037958	SRR18213905	WGS	MODMEDMICOXFORD	SRX14360279	Illumina HiSeq 2500	PAIRED	RANDOM	GENOMIC	ILLUMINA	SRS12173801	SRP076676	['SRS12173801','26037958','SRX14360279','MMMOSRA:5c032f34-46c3-4c22-8ac2-a8a22e4ac60a','SRR18213905','SRP076676','PRJNA302362','SAMN26037958','302362','MMMOSAM:5c032f34-46c3-4c22-8ac2-a8a22e4ac60a']	2012	2022-03-03T13:59:00.000Z			GBR	Europe	Birmingham		Homo sapiens	3	human																					510	510661600	358098837	PRJNA302362			99.46	1799551	42	lineage2.2.1	MDR-TB	['input','diff','tbprofiler']	tuberculosis: unclassified		Mycobacterium tuberculosis
SAMN20513145	SRR15315989	WGS	SCHOOL OF PUBLIC HEALTH, FUDAN UNIVERSITY	SRX11620351	Illumina HiSeq 2000	PAIRED	PCR	GENOMIC	ILLUMINA	SRS9655612	SRP330727	['2008-South-025','PRJNA751240','20513145','SRR15315989','SRX11620351','SRP330727','SRS9655612','I9','bp0','I9_R1.fastq.gz','751240','SAMN20513145']	2008	2021-08-01T01:21:00.000Z		30.33 N 120.24 E	CHN	Asia	Zheijiang	sputum	Homo sapiens	3	human																					1071	1071603900	504746771	PRJNA751240			99.49	1702717	58	lineage4.5	Sensitive	['tree','timelapse_Zhejiang_CHN','tbprofiler','diff','input']	tuberculosis: unclassified		Mycobacterium tuberculosis
SAMEA115737858	ERR13260106	WGS	UNIVERSITY OF OXFORD, NUFFIELD DEPARTMENT OF MEDIC	ERX12630519	Illumina NovaSeq 6000	PAIRED	RANDOM PCR	GENOMIC	ILLUMINA	ERS20247502	ERP161058	['ERS20247502','1124794','41856969','45f524b74d3d','PRJEB76547','ERX12630519','ERR13260106','SAMEA115737858','webin-reads-45f524b74d3d','ERP161058','b28b5ff0-515d-42d2-bc0f-19e45ec26bb9']	2021	2024-08-04T16:58:00.000Z			PER	South America																										1292	1292825760	401265881	PRJEB76547								CRyPTIC_2024	tuberculosis: unclassified		Mycobacterium tuberculosis
SAMN06252261	SRR5216805	WGS	UNIVERSITY OF GLASGOW	SRX2527015	Illumina HiSeq 2500	PAIRED	RANDOM	GENOMIC	ILLUMINA	SRS1947879	SRP098533	['PRJNA363037','SRX2527015','SRP098533','363037','12754_7#41','12754_7#41_2.fastq.gz','6252261','SAMN06252261','SRR5216805','SRS1947879']	2008	2017-01-30T03:25:00.000Z			NZL	Oceania	NAPIER		Bos taurus	2	bovine																					436	436155200	305883407	PRJNA363037			99.46	1637251	38	La1.8.1	Other	['input','bovis_NZL','diff','tree','Brites_2018','tbprofiler']	tuberculosis: animal-adapted	La1	Mycobacterium bovis
SAMD00029426	DRR034381	WGS	NCGM	DRX031014	Illumina MiSeq	PAIRED	RANDOM	GENOMIC	ILLUMINA	DRS043594	DRP003615	['6846115','SAMD00029426','DRX031014','DRP003615','DRS043594','384863','PRJDB3875','DRR034381']	2013	2017-04-28T17:26:00.000Z		36.6 N 139.9 E	JPN	Asia	Tochigi	sputum	Homo sapiens	3	human																					225	225395211	152458553	PRJDB3875								input	tuberculosis: unclassified		Mycobacterium tuberculosis
SAMN40032289	SRR28045437	WGS	CHRISTIAN MEDICAL COLLAGE, VELLORE	SRX23697087	Illumina NovaSeq 6000	PAIRED	RANDOM	GENOMIC	ILLUMINA	SRS20527025	SRP226525	['SRS20527025','PRJNA575883','SAMN40032289','2701011185','575883','2701011185_R1.fastq.gz','SRR28045437','SRX23697087','40032289','SRP226525']	2022	2024-02-22T07:25:00.000Z		21.7679 N 78.8718 E	IND	Asia	Madhya Pradesh - Bhairopur		Homo sapiens	3	human																					2064	2064903558	889105042	PRJNA575883			94.24	650405	19	lineage3	Sensitive	['input','diff','tree','tbprofiler']	tuberculosis: unclassified		Mycobacterium tuberculosis
SAMEA104614418	ERR3273180	WGS	WELLCOME SANGER INSTITUTE	ERX3300054	HiSeq X Ten	PAIRED	RANDOM	GENOMIC	ILLUMINA	ERS2225700	ERP106291	['SC_EXP_25515_8#289','SC_RUN_25515_8#289','ERX3300054','IndoTBseq-sc-5161','SAMEA104614418','ERR3273180','ERP106291','ERS2225700','0ccd2598-fc32-11e7-8f97-3c4a9275d6c8','11384361','PRJEB24463','531863']		2019-06-02T03:28:00.000Z			IDN	Asia	Bandung																									459	459429580	101686011	PRJEB24463			99.52	1669765	57	lineage2.2.1	MDR-TB	['tbprofiler','R-MDR_IDN','input','tree','diff']	tuberculosis: unclassified		Mycobacterium tuberculosis
SAMN19113373	SRR14520112	WGS	MDUPHL	SRX10865460	NextSeq 500	PAIRED	RANDOM	GENOMIC	ILLUMINA	SRS8960800	SRP319622	['SRP319622','PRJNA729189','SRR14520112','SAMN19113373','bp0','AUSMDU00030677','19113373','SRS8960800','729189','NB551233_HVKHGBGXB_AUSMDU00030677','SRX10865460','AUSMDU00030677_R1.fq.gz']	2012	2021-05-15T03:56:00.000Z			AUS	Oceania	Northern Territory		Homo sapiens	3	human																					775	775079926	321488849	PRJNA729189			99.71	1737450	60	lineage4	Sensitive	['diff','input','tbprofiler','tree']	tuberculosis: unclassified		Mycobacterium tuberculosis
SAMEA7550375	ERR4817013	WGS	PUBLIC HEALTH ENGLAND	ERX4686855	Illumina MiSeq	PAIRED	RANDOM	GENOMIC	ILLUMINA	ERS5307025	ERP124941	['experiment.19833','SAMEA7550375','ERR4817013','ERX4686855','PRJEB41201','sample.19833','ERS5307025','ERP124941','773303','project.PHE-TB','run.19833','22469770']		2021-11-10T17:10:00.000Z			GBR	Europe										S		S					S	S								324	324416590	202881784	PRJEB41201	Walker_2022		99.51	1696814	58	lineage2.2.1.2	Other	['input','tree','diff','CRyPTIC_PHE','Walker_2022','tbprofiler']	tuberculosis: unclassified		Mycobacterium tuberculosis
SAMN17019880	SRR13232690	WGS	NIH / NIAID	SRX9664647	Illumina MiSeq	PAIRED	RANDOM	GENOMIC	ILLUMINA	SRS7863141	SRP297425	['SRP297425','683067','SRX9664647','17019880','SRR13232690','SAMN17019880','bp0','TBPO-347_lib29537_nextseq_n0254_151bp_R1.fastq.gz','PRJNA683067','9291','SRS7863141']	2017-11	2020-12-09T14:21:00.000Z		53.9006 N 27.5590 E	BLR	Europe	Minsk	sputum	Homo sapiens	3	human																					788	788141133	334924814	PRJNA683067			99.28	1647990	55	lineage2.2.1	Pre-XDR-TB	['input','tbprofiler','tree','diff']	tuberculosis: unclassified		Mycobacterium tuberculosis
SAMN03648374	SRR2101127	WGS	UNIVERSITY OF OXFORD	SRX1095821	Illumina HiSeq 2500	PAIRED	RANDOM	GENOMIC	ILLUMINA	SRS991294	SRP061066	['3648374','PRJNA282721','SRR2101127','SAMN03648374','SRP061066','SRX1095821','c6a5a6e9-4a4b-4a02-a108-d9ac6415fce8_R00000039_v3.bam','C00016888','282721','SRS991294']		2015-07-23T23:32:00.000Z			GBR	Europe										S		S					S	S								408	408949400	306022179	PRJNA282721	CRyPTIC_WHO2021_PMC7612554		99.44	1730755	39	lineage4.1.1.3.1	Sensitive	['Walker_2022','tree','tbprofiler','diff','input','Menardo_2018','Napier_2020','Menardo_2021']	tuberculosis: human-adapted	L4.1.1.3.1	Mycobacterium tuberculosis
SAMN41599052	SRR29231867	WGS	FIND, THE FOUNDATION FOR INNOVATIVE NEW DIAGNOSTICS	SRX24750531	Illumina HiSeq 2000	PAIRED	RANDOM	GENOMIC	ILLUMINA	SRS21471119	SRP507535	['DRC-071973_lib4173_nextseq_n0018_151bp_R1.fastq.gz','PRJNA1109295','SRR29231867','SRP507535','SAMN41599052','SRX24750531','SRS21471119','1109295','D8700C_BC4A75FC5241','41599052','D8700C_BC4A75FC5241_DRC-071973']	2007	2024-05-30T06:29:00.000Z			COD	Africa			Homo sapiens	3	human																					862	862370691	399640579	PRJNA1109295								WHO_mutations_2023	tuberculosis: unclassified		Mycobacterium tuberculosis
SAMN30949321	SRR21689766	WGS	RIVM	SRX17687767	Illumina HiSeq 2500	PAIRED	RANDOM	GENOMIC	ILLUMINA	SRS15219155	SRP399356	['RIVM0637','RIVM0637.bam','bp0','882748','SRP399356','SAMN30949321','30949321','SRX17687767','PRJNA882748','SRR21689766','SRS15219155']	2018	2022-09-23T18:04:00.000Z			NLD	Europe		sputum	Homo sapiens	3	human																					629	629256733	59043575	PRJNA882748								input	tuberculosis: unclassified		Mycobacterium tuberculosis
SAMN04396872	SRR3105752	WGS	CSIR-IGIB	SRX1534104	Illumina Genome Analyzer IIx	PAIRED	other	GENOMIC	ILLUMINA	SRS1251204	SRP068570	['SRX1534104','4396872','SRR3105752','SRS1251204','SRP068570','SAMN04396872','Run1_008_s_2','OSDD394','308536','Run1_008_s_2_files','PRJNA308536']	2009	2016-01-19T10:23:00.000Z		21.00 N 78.00 E	IND	Asia		sputum	Homo sapiens	3	human																					786	786245004	397079091	PRJNA308536			97.98	194665	3	lineage4.9;lineage4.1.2;lineage1.2.2.2	HR-TB	['tbprofiler','input']	tuberculosis: unclassified		Mycobacterium tuberculosis
SAMN41389315	SRR29017037	WGS	FIND, THE FOUNDATION FOR INNOVATIVE NEW DIAGNOSTICS	SRX24543495	Illumina HiSeq 2000	PAIRED	RANDOM	GENOMIC	ILLUMINA	SRS21288020	SRP507535	['SAMN41389315','SRP507535','SRR29017037','TB-IS-1044-2010-00875_S33_R1_001.fastq.gz','1109295','PRJNA1109295','41389315','SRS21288020','1019C8_155351A30A8E','SRX24543495','1019C8_155351A30A8E_2010-00875']		2024-05-14T09:35:00.000Z							Homo sapiens	3	human																					379	379519172	158958136	PRJNA1109295			99.68	1667805	57	lineage4.8	MDR-TB	['tree','diff','WHO_mutations_2023','tbprofiler','input']	tuberculosis: unclassified		Mycobacterium tuberculosis
SAMN12551328	SRR10040543	WGS	FUDAN UNIVERSITY	SRX6775202	Illumina HiSeq 2000	PAIRED	RANDOM PCR	GENOMIC	ILLUMINA	SRS5322289	SRP219763	['12551328','SZ_2014_0071_R1.fastq.gz','SZ_2014_0071','SRS5322289','559678','SRX6775202','SAMN12551328','SRR10040543','PRJNA559678','MTB_SZ_2014_0071','SRP219763','bp0']	2014	2019-08-30T14:31:00.000Z		22.55 N 114.06 E	CHN	Asia	Shenzhen	sputum	Homo sapiens	3	human																					1121	1121892900	474040951	PRJNA559678			99.47	1753390	60	lineage2.2.1	MDR-TB	['Menardo_2021','tree','input','tbprofiler','diff','R-MDR_2013-17_Shenzhen_CHN']	tuberculosis: human-adapted	L2	Mycobacterium tuberculosis
SAMN30950225	SRR21690995	WGS	RIVM	SRX17688766	Illumina HiSeq 2500	PAIRED	RANDOM	GENOMIC	ILLUMINA	SRS15220154	SRP399356	['SAMN30950225','PRJNA882748','SRP399356','SRX17688766','882748','30950225','SRS15220154','bp0','RIVM1510','SRR21690995','RIVM1510.bam']	2017	2022-09-23T18:09:00.000Z			NLD	Europe		As reported: diagnostic sample	Homo sapiens	3	human																					707	707861037	211382866	PRJNA882748								input	tuberculosis: unclassified		Mycobacterium tuberculosis
SAMEA2534052	['ERR551591','ERR551592']	WGS		['ERX510661','ERX510660']	Illumina HiSeq 2500	PAIRED		GENOMIC	ILLUMINA	ERS457454		['ERS457454','SAMEA2534052','ERR551592','287903','ERX510661','ERX510660','ERR551591','ERP010814','PRJEB9680','3793745','ena-STUDY-FZB-22-06-2015-17:16:39:392-292','9691-04','9691-04_lib1371_hpi_2014-01-14_150bp','9691-04_lib1371_hpi_2013-11-14_150bp']					UZB	Asia						S	S			R		R					R	R	R				S			413	414386400	226683353	PRJEB9680	CRyPTIC_WHO2021_PMC7612554							['Walker_2022','Menardo_2021','Napier_2020','input','nextstrain_global_tree','Menardo_2018']	tuberculosis: human-adapted	L4.8	Mycobacterium tuberculosis
SAMEA112806941	ERR11050430	WGS	FZB	ERX10497221	NextSeq 500	PAIRED		GENOMIC	ILLUMINA	ERS14814487	ERP010814	['33856851','PRJEB9680','ena-STUDY-FZB-22-06-2015-17:16:39:392-292','ERS14814487','SAMEA112806941','ena-RUN-TAB-21-03-2023-10:57:59:996-107120','21001757','ERR11050430','287903','ERP010814','ena-EXPERIMENT-TAB-21-03-2023-10:57:59:996-107119','ERX10497221']		2023-07-20T23:17:00.000Z																														634	634963358	295967700	PRJEB9680			99.49	1522658	48	lineage4.2.2.2	Sensitive	['tree','input','diff','tbprofiler']	tuberculosis: unclassified		Mycobacterium tuberculosis
SAMEA115747143	ERR13285973	WGS	UNIVERSITY OF OXFORD, NUFFIELD DEPARTMENT OF MEDIC	ERX12656399	Illumina MiniSeq	PAIRED	RANDOM PCR	GENOMIC	ILLUMINA	ERS20257027	ERP161058	['ERS20257027','56688d77adcd','SAMEA115747143','ERR13285973','webin-reads-56688d77adcd','ERX12656399','b28b5ff0-515d-42d2-bc0f-19e45ec26bb9','41890625','PRJEB76547','ERP161058','1124794']	2020	2024-08-11T01:43:00.000Z			IRL	Europe																										467	467108637	172393911	PRJEB76547								CRyPTIC_2024	tuberculosis: unclassified		Mycobacterium tuberculosis
SAMEA112250192	ERR10680216	WGS	FZB	ERX10148044	NextSeq 500	PAIRED		GENOMIC	ILLUMINA	ERS14361055	ERP010814	['ena-RUN-TAB-19-12-2022-09:14:45:191-46278','ERX10148044','ERS14361055','ERP010814','ena-EXPERIMENT-TAB-19-12-2022-09:14:45:191-46277','SAMEA112250192','PRJEB9680','32342200','ERR10680216','9864-17','287903','ena-STUDY-FZB-22-06-2015-17:16:39:392-292']		2022-12-27T03:31:00.000Z																														782	782218110	330991406	PRJEB9680			99.47	1736449	59	lineage2.2.1	MDR-TB	['input','tbprofiler','diff','tree']	tuberculosis: unclassified		Mycobacterium tuberculosis
SAMEA7544385	ERR4811325	WGS	CCDC	ERX4679771	HiSeq X Ten	PAIRED	RANDOM	GENOMIC	ILLUMINA	ERS5301043	ERP124934	['PRJEB41194','run.14089','ERS5301043','ERX4679771','SAMEA7544385','22464221','experiment.14089','ERR4811325','sample.14089','project.CDC_22','773297','ERP124934']		2021-11-10T06:13:00.000Z			CHN	Asia						S	S			R	S	R	S	R				R	R	S	S	S	R	S	R	2223	2223364500	909876709	PRJEB41194	['Walker_2022','CRyPTIC_reuse_table']		99.33	1788002	61	lineage4.2.2	Pre-XDR-TB	['tbprofiler','Walker_2022','input','diff','tree','CRyPTIC_reuse_table','CRyPTIC_CCDC_CDC_22']	tuberculosis: unclassified		Mycobacterium tuberculosis
SAMN05276340	SRR3675246	WGS	MODMEDMICOXFORD	SRX1850600	Illumina MiSeq	PAIRED	RANDOM	GENOMIC	ILLUMINA	SRS1518890	SRP076676	['MMMOSRA:20cff8cb-ec3b-4a1c-8ff5-ead1ab9c6cbb','SRR3675246','SRX1850600','302362','PRJNA302362','SRS1518890','MMMOSAM:20cff8cb-ec3b-4a1c-8ff5-ead1ab9c6cbb','SAMN05276340','SRP076676','5276340']	2015	2016-06-22T11:45:00.000Z			GBR	Europe	Oxford		Homo sapiens	3	human																					429	429565598	286426117	PRJNA302362								input	tuberculosis: unclassified		Mycobacterium tuberculosis
SAMEA112802340	ERR11068550	WGS	FZB	ERX10515480	NextSeq 2000	PAIRED		GENOMIC	ILLUMINA	ERS14809886	ERP010814	['ERR11068550','PRJEB9680','ena-STUDY-FZB-22-06-2015-17:16:39:392-292','ena-RUN-TAB-21-03-2023-12:28:22:890-127582','ERX10515480','ena-EXPERIMENT-TAB-21-03-2023-12:28:22:890-127581','22005429','287903','SAMEA112802340','ERS14809886','33854396','ERP010814']		2023-07-21T02:05:00.000Z																														351	351258616	116125126	PRJEB9680								input	tuberculosis: unclassified		Mycobacterium tuberculosis
SAMN15701638	SRR12368134	WGS	DIVISION OF GENOMIC MEDICINE AND INNOVATION SUPPORT	SRX8867254	NextSeq 500	SINGLE	RANDOM PCR	GENOMIC	ILLUMINA	SRS7128222	SRP275544	['SRR12368134','MTBDR180683','SRS7128222','SRX8867254','SAMN15701638','650263','MTBDR180683_S20_good_1.fastq.gz','15701638','PRJNA650263','bp0','SRP275544']	2019	2020-08-03T06:12:00.000Z		15.87 N 100.99 E	THA	Asia		sputum	Homo sapiens	3	human																					97	97083361	44797604	PRJNA650263									tuberculosis: unclassified		Mycobacterium tuberculosis
SAMN41154934	SRR28868748	WGS	MDUPHL	SRX24428303	NextSeq 500	PAIRED	RANDOM	GENOMIC	ILLUMINA	SRS21182875	SRP399923	['PRJNA857537','857537','AUSMDU00094821','AUSMDU00094821_S74_R1_001.fastq.gz','41154934','SAMN41154934','SRR28868748','SRX24428303','SRS21182875','SRP399923']	2023	2024-05-01T23:05:00.000Z			AUS	Oceania	Victoria		Homo sapiens	3	human																					1127	1127461745	512756351	PRJNA857537			99.67	1466019	51	lineage2.2.1	HR-TB	['tree','input','tbprofiler','diff']	tuberculosis: unclassified		Mycobacterium tuberculosis
SAMN21616682	SRR16058152	WGS	PUBLIC HEALTH ONTARIO	SRX12344516	Illumina MiSeq	PAIRED	RANDOM	GENOMIC	ILLUMINA	SRS10316897	SRP338617	['766079','bp0','SRR16058152','2019-215_R1.fastq.gz','21616682','PRJNA766079','2019-215','SRS10316897','SAMN21616682','SRP338617','SRX12344516']	2019	2021-09-24T21:50:00.000Z			CAN	North America	Ontario		Homo sapiens	3	human					S		S					S	S								228	228306214	153659823	PRJNA766079	CRyPTIC_WHO2021_PMC7612554							['Walker_2022','input']	tuberculosis: unclassified		Mycobacterium tuberculosis
SAMN20525054	SRR15368760	WGS	SCHOOL OF PUBLIC HEALTH, FUDAN UNIVERSITY	SRX11671454	Illumina HiSeq 2000	PAIRED	PCR	GENOMIC	ILLUMINA	SRS9703563	SRP330727	['SAMN20525054','H151_R1.fastq.gz','SRR15368760','2013-East-072','bp0','SRP330727','751240','SRX11671454','H151','SRS9703563','PRJNA751240','20525054']	2013	2021-08-08T10:41:00.000Z		30.35 N 120.71 E	CHN	Asia	Zheijiang	sputum	Homo sapiens	3	human																					1622	1622914800	775891660	PRJNA751240			99.5	1562799	53	lineage2.2.1	MDR-TB	['tree','input','tbprofiler','timelapse_Zhejiang_CHN','diff']	tuberculosis: unclassified		Mycobacterium tuberculosis
SAMN20693507	SRR16370631	WGS	HARVARD MEDICAL SCHOOL	SRX12648015	Illumina HiSeq 2500	PAIRED	RANDOM	GENOMIC	ILLUMINA	SRS10601311	SRP341700	['SRP341700','SRS10601311','IDR1600040178','20693507','PRJNA771909','bp0','IDR1600040178_R1.fastq.gz','771909','SRX12648015','SRR16370631','SAMN20693507']		2021-10-16T19:12:00.000Z																														965	965633738	608945481	PRJNA771909			99.6	1380803	78	lineage4.5	Sensitive	['tbprofiler','tree','diff','input']	tuberculosis: unclassified		Mycobacterium tuberculosis
SAMEA6064392	ERR3610895	WGA	MEDGENOME LABS LTD	ERX3606402	HiSeq X Ten	PAIRED		GENOMIC	ILLUMINA	ERS3865514	ERP117465	['ena-RUN-MedGenome Labs Ltd-23-10-2019-09:02:09:542-58','ERX3606402','14364777','PRJEB34541','ERS3865514','ERR3610895','614203','ERP117465','MGM9C','ena-EXPERIMENT-MedGenome Labs Ltd-23-10-2019-09:02:09:542-58','ena-STUDY-MedGenome Labs Ltd-24-09-2019-07:40:59:118-182','SAMEA6064392']	2018	2020-12-22T12:29:00.000Z			IND	Asia	Bangalore	sputum	Homo sapiens	3	human																					3827	3827910000	1479537587	PRJEB34541								input	tuberculosis: human-adapted	L4	Mycobacterium tuberculosis	H37Rv
SAMN40031832	SRR28046161	WGS	CHRISTIAN MEDICAL COLLAGE, VELLORE	SRX23697700	Illumina NovaSeq 6000	PAIRED	RANDOM	GENOMIC	ILLUMINA	SRS20527626	SRP226525	['SRP226525','40031832','3001020682','PRJNA575883','575883','SRS20527626','SAMN40031832','SRR28046161','3001020682_R1.fastq.gz','SRX23697700']	2022	2024-02-22T07:27:00.000Z		21.7679 N 78.8718 E	IND	Asia	Madhya Pradesh - Bhairopur	pulmonary	Homo sapiens	3	human																					1171	1171255056	382373427	PRJNA575883			99.36	1837906	57	lineage2.2.1	Pre-XDR-TB	['tree','tbprofiler','input','diff']	tuberculosis: unclassified		Mycobacterium tuberculosis
SAMN22727850	SRR16627754	WGS	CHRISTIAN MEDICAL COLLAGE, VELLORE	SRX12828794	Illumina MiSeq	PAIRED	PCR	GENOMIC	ILLUMINA	SRS10773795	SRP226525	['SRS10773795','CMCV_20P11','22727850','20P11','575883','SAMN22727850','CMCV_20P11_R1.fastq.gz','SRX12828794','SRR16627754','PRJNA575883','SRP226525']	2020	2021-10-29T17:16:00.000Z		11.12 N 78.65 E	IND	Asia	Tamil Nadu - Keelakunupatti	bronchoalveolar lavage	Homo sapiens	3	human																					454	454243636	190335904	PRJNA575883			99.27	1724800	55	lineage1.1.2	Sensitive	['tbprofiler','diff','tree','input']	tuberculosis: unclassified		Mycobacterium tuberculosis
SAMN33010965	SRR23310969	WGS	UNIVERSITY OF CALIFORNIA, SAN DIEGO	SRX19253566	NextSeq 500	PAIRED	RANDOM	GENOMIC	ILLUMINA	SRS16656311	SRP420557	['33010965','PRJNA930488','SRS16656311','SRX19253566','SRP420557','SAMN33010965','TB-BP24072-127_S79_R1_001.fastq.gz','BP2-4072','930488','bp0','SRR23310969']	2018	2023-02-01T21:08:00.000Z		47.00 N 28.83 E	MDA	Europe	Chisinau	sputum	Homo sapiens	3	human																					548	548047554	212973038	PRJNA930488			99.51	1765463	61	lineage4.2.1	Pre-XDR-TB	['diff','tbprofiler','tree','input']	tuberculosis: unclassified		Mycobacterium tuberculosis
SAMN12551440	SRR10040220	WGS	FUDAN UNIVERSITY	SRX6775109	Illumina HiSeq 2000	PAIRED	RANDOM PCR	GENOMIC	ILLUMINA	SRS5322196	SRP219763	['SAMN12551440','MTB_SZ_2015_0296','PRJNA559678','12551440','SRX6775109','559678','SRP219763','bp0','SZ_2015_0296_R1.fastq.gz','SRS5322196','SZ_2015_0296','SRR10040220']	2015	2019-08-30T14:13:00.000Z		22.55 N 114.06 E	CHN	Asia	Shenzhen	sputum	Homo sapiens	3	human																					432	432939000	184028741	PRJNA559678			99.55	1624816	55	lineage2.2.1	MDR-TB	['tree','R-MDR_2013-17_Shenzhen_CHN','diff','tbprofiler','input','Menardo_2021']	tuberculosis: human-adapted	L2	Mycobacterium tuberculosis
SAMEA12855541	ERR11246499	WGS	SWISS TROPICAL AND PUBLIC HEALTH INSTITUTE	ERX10654703	Illumina NovaSeq 6000	SINGLE	RANDOM	GENOMIC	ILLUMINA	ERS10462428	ERP135175	['ERS10462428','ERX10654703','8cc6b8bd-130a-4c76-a0b2-3197bafe5cc6','ena-EXPERIMENT-TAB-17-04-2023-19:57:15:206-9095','ERR11246499','930268','ena-RUN-TAB-17-04-2023-19:57:15:206-9096','PRJEB50582','ERP135175','G46615','SAMEA12855541','34309106']	2015	2023-07-27T11:31:00.000Z			GEO	Asia		sputum																								184	184252179	70712949	PRJEB50582									tuberculosis: unclassified		Mycobacterium tuberculosis
SAMEA2340916	ERR502509	WGS	SC	ERX467866	Illumina HiSeq 2000	PAIRED	RANDOM	GENOMIC	ILLUMINA	ERS398587	ERP004216	['239555','PRJEB4884','ERX467866','Genomics_of_Mycobacterium_africanum_on_the_global_and_local_scale-sc-2013-10-29T16:00:38Z-2837','SC_EXP_12290_1#43','SC_RUN_12290_1#43','ERR502509','SAMEA2340916','ERP004216','ERS398587','2776453','TBNM0791-sc-1837713']		2014-06-10T21:26:00.000Z			GHA	Africa																										559	559425000	270090941	PRJEB4884			97.71	1537934	35	lineage5.1.5	Pre-XDR-TB	['input','diff','tbprofiler','Menardo_2018','Coscolla_2021','Napier_2020','tree']	tuberculosis: human-adapted	L5.1.5	Mycobacterium africanum
SAMEA112806164	ERR11082465	WGS	FZB	ERX10529834	NextSeq 500	PAIRED		GENOMIC	ILLUMINA	ERS14813710	ERP010814	['ERR11082465','ena-STUDY-FZB-22-06-2015-17:16:39:392-292','7813-97','ena-EXPERIMENT-TAB-22-03-2023-09:39:46:383-143246','ERS14813710','SAMEA112806164','ERP010814','ena-RUN-TAB-22-03-2023-09:39:46:384-143247','PRJEB9680','33894259','ERX10529834','287903']		2023-07-21T05:49:00.000Z																														653	653329342	300331747	PRJEB9680			99.52	1541394	53	lineage4.1.2.1	Sensitive	['tbprofiler','input','tree','diff']	tuberculosis: unclassified		Mycobacterium tuberculosis
SAMN17019964	SRR13232468	WGS	NIH / NIAID	SRX9664477	Illumina MiSeq	PAIRED	RANDOM	GENOMIC	ILLUMINA	SRS7862972	SRP297425	['6416','SAMN17019964','SRR13232468','TBPO-437_lib29512_nextseq_n0254_151bp_R1.fastq.gz','bp0','PRJNA683067','SRP297425','17019964','SRS7862972','SRX9664477','683067']	2018-11	2020-12-09T13:46:00.000Z		43.2220 N 76.8512 E	KAZ	Asia	Almaty	sputum	Homo sapiens	3	human																					735	735402032	310819103	PRJNA683067			99.46	1671346	55	lineage2.2.1	Pre-XDR-TB	['tree','diff','input','tbprofiler']	tuberculosis: unclassified		Mycobacterium tuberculosis
SAMN09100477	SRR7069978	OTHER	MODMEDMICOXFORD	SRX4000575	Illumina MiSeq	PAIRED		OTHER	ILLUMINA	SRS3282723	SRP076676	['302362','PRJNA302362','SRP076676','SRR7069978','MMMOSRA:8268d4f9-a8c7-4eae-86cd-7ff0fc2976f2','SAMN09100477','SRS3282723','SRX4000575','9100477','MMMOSAM:8268d4f9-a8c7-4eae-86cd-7ff0fc2976f2']	2016	2018-04-26T14:24:00.000Z			GBR	Europe			Homo sapiens	3	human																					399	399772229	255303801	PRJNA302362									tuberculosis: unclassified		Mycobacterium tuberculosis
SAMN31017300	SRR21708921	WGS	WADSWORTH CENTER	SRX17706442	Illumina MiSeq	PAIRED	RANDOM	GENOMIC	ILLUMINA	SRS15237017	SRP338930	['SRS15237017','31017300','PRJNA766641','SRX17706442','IDR1800047246','SAMN31017300','766641','SRP338930','SRR21708921','IDR1800047246-01-01_S10_L001_R1_001.fastq.gz']	2018	2022-09-26T09:31:00.000Z			USA	North America	New York state		Homo sapiens	3	human																					150	150756786	87404587	PRJNA766641								input	tuberculosis: unclassified		Mycobacterium tuberculosis
SAMN38204611	SRR26788537	WGS	HMS	SRX22486368	Illumina HiSeq 4000	SINGLE	cDNA	GENOMIC	ILLUMINA	SRS19499713	SRP471323	['PRJNA1039243','1039243','SRS19499713','SAMN38204611','=MID(A224, 5,5)','SRX22486368','SRP471323','Peru10730','Peru10730_R1.fastq.gz','bp0','SRR26788537','38204611']	2021	2023-11-11T09:58:00.000Z			PER	South America		sputum	Homo sapiens	3	human																					2415	2415415800	784842749	PRJNA1039243								standford	tuberculosis: unclassified		Mycobacterium tuberculosis
SAMN06091764	SRR5065637	WGS	UNIVERSITY OF MELBOURNE	SRX2386001	Illumina HiSeq 2500	PAIRED	RANDOM	GENOMIC	ILLUMINA	SRS1828066	SRP094134	['HCMC0067','bp0','SRS1828066','SRR5065637','6091764','SRX2386001','355614','SAMN06091764','02MTB2100_S112_L001_1.fastq.gz','PRJNA355614','SRP094134']	2011-06	2016-11-30T23:09:00.000Z		10.82 N 106.63 E	VNM	Asia	Ho Chi Minh City	sputum	Homo sapiens	3	human																					340	340602165	165682217	PRJNA355614			99.3	1485065	50	lineage2.2.1	HR-TB	['input','Menardo_2021','tbprofiler','diff','Napier_2020','tree']	tuberculosis: human-adapted	L2.2.1	Mycobacterium tuberculosis
SAMN41416438	SRR29051484	WGS	FIND, THE FOUNDATION FOR INNOVATIVE NEW DIAGNOSTICS	SRX24576243	Illumina HiSeq 2000	PAIRED	RANDOM	GENOMIC	ILLUMINA	SRS21316331	SRP507535	['SRX24576243','24146D_74E8C84518A7_25598','SRR29051484','SAMN41416438','41416438','SRP507535','24146D_74E8C84518A7','TB-IS-1026-25598_S11_R1_001.fastq.gz','1109295','PRJNA1109295','SRS21316331']	2012	2024-05-16T10:01:00.000Z			VNM	Asia			Homo sapiens	3	human																					410	410925360	194687941	PRJNA1109295								WHO_mutations_2023	tuberculosis: unclassified		Mycobacterium tuberculosis
SAMN12551457	SRR10040472	WGS	FUDAN UNIVERSITY	SRX6775273	Illumina HiSeq 2000	PAIRED	RANDOM PCR	GENOMIC	ILLUMINA	SRS5322360	SRP219763	['MTB_SZ_2015_0369','559678','SRR10040472','bp0','SRX6775273','SRS5322360','SAMN12551457','SRP219763','SZ_2015_0369_R1.fastq.gz','12551457','SZ_2015_0369','PRJNA559678']	2015	2019-08-30T14:27:00.000Z		22.55 N 114.06 E	CHN	Asia	Shenzhen	sputum	Homo sapiens	3	human																					696	696111300	273787050	PRJNA559678			99.53	1706257	58	lineage2.2.1	MDR-TB	['diff','Menardo_2021','input','R-MDR_2013-17_Shenzhen_CHN','tbprofiler','tree']	tuberculosis: human-adapted	L2	Mycobacterium tuberculosis
SAMEA5164861	ERR4022397	WGS	WELLCOME SANGER INSTITUTE	ERX4023785	HiSeq X Ten	PAIRED	RANDOM	GENOMIC	ILLUMINA	ERS2972583	ERP024108	['ERP024108','ERX4023785','14628385','PRJEB21813','ERR4022397','SAMEA5164861','512657','SC_RUN_28632_6#249','SC_EXP_28632_6#249','c4516e6c-5db3-11e8-bf7f-3c4a9275d6c8','Mycobacteria_in_non_CF_bronchiectasis_patients-sc-4853','ERS2972583']		2020-04-18T23:55:00.000Z																														382	382163182	164781093	PRJEB21813									NTM: avium complex		Mycobacterium avium
SAMN03648589	SRR2101342	WGS	UNIVERSITY OF OXFORD	SRX1096036	Illumina HiSeq 2500	PAIRED	RANDOM	GENOMIC	ILLUMINA	SRS990642	SRP061066	['SRR2101342','3648589','SRP061066','SAMN03648589','PRJNA282721','SRS990642','282721','50bb9565-e921-4f4f-9ce4-3ef08e80bf85','50bb9565-e921-4f4f-9ce4-3ef08e80bf85_R00000039_v3.bam','SRX1096036']		2015-07-16T20:42:00.000Z			ZAF	Africa						S	S			S		R	S	S			S	S	S				S			375	375659719	251552010	PRJNA282721	CRyPTIC_WHO2021_PMC7612554		99.61	870896	49	lineage4.3.2.1	HR-TB	['tbprofiler','Menardo_2018','diff','input','Menardo_2021','Walker_2022','tree','Napier_2020']	tuberculosis: human-adapted	L4.3.2.1	Mycobacterium tuberculosis
SAMN19658016	SRR14782474	WGS	SIMON FRASER UNIVERSITY	SRX11115985	NextSeq 500	PAIRED	RANDOM	GENOMIC	ILLUMINA	SRS9179971	SRP323639	['TB-111-6780-19_S146_R1_001.fastq.gz','PRJNA736718','736718','bp0','SRX11115985','TB-111-6780-19_S146','SRP323639','SRR14782474','SAMN19658016','SRS9179971','19658016']	2019	2021-06-12T00:00:00.000Z		47.03278 N 28.89972 E	MDA	Europe			Homo sapiens	3	human																					625	625333582	298639115	PRJNA736718			99.54	1242461	42	lineage2.2.1	MDR-TB	['input','tree','tbprofiler','diff']	tuberculosis: unclassified		Mycobacterium tuberculosis
SAMEA1397357	ERR2514872	WGS	PHE	ERX2534082	Illumina HiSeq 2000	PAIRED	RANDOM	GENOMIC	ILLUMINA	ERS2399462	ERP107961	['PRJEB25991','ERR2514872','sample.7041','10123999','493034','experiment.7041','project.First_10k_genomes_study_set_4','ERS2399462','SAMEA1397357','run.7041','ERP107961','ERX2534082']		2021-10-23T17:10:00.000Z			GBR	Europe	England									S		S					S	S								587	587824200	417848972	PRJEB25991	Walker_2022		99.51	1824267	41	lineage3.1.2	Sensitive	['diff','Napier_2020','CRyPTIC_PHE','tree','input','tbprofiler','Walker_2022']	tuberculosis: human-adapted	L3.1.2	Mycobacterium tuberculosis
SAMEA7562069	ERR4829630	WGS	SAN RAFFAELE SCIENTIFIC INSTITUTE	ERX4699614	NextSeq 500	PAIRED	RANDOM	GENOMIC	ILLUMINA	ERS5318703	ERP124983	['experiment.30929','ERS5318703','sample.30929','project.Italy','22477637','ERP124983','773309','run.30929','ERR4829630','ERX4699614','PRJEB41242','SAMEA7562069']		2021-11-11T07:55:00.000Z			ITA	Europe						S				S	S	S	S	S			S	S		S	S	S	S	S	S	383	383447591	152448888	PRJEB41242	['CRyPTIC_reuse_table','Walker_2022']		98.48	1778964	58	lineage4.8	Sensitive	['input','tree','Walker_2022','CRyPTIC_reuse_table','tbprofiler','diff','CRyPTIC_SanRaffaele']	tuberculosis: unclassified		Mycobacterium tuberculosis
SAMEA7552874	ERR4819509	WGS	PUBLIC HEALTH ENGLAND	ERX4689351	Illumina MiSeq	PAIRED	RANDOM	GENOMIC	ILLUMINA	ERS5309521	ERP124941	['22472266','ERR4819509','run.22329','ERP124941','SAMEA7552874','ERX4689351','773303','sample.22329','ERS5309521','project.PHE-TB','experiment.22329','PRJEB41201']		2021-11-10T21:17:00.000Z			GBR	Europe																										238	238373024	149975254	PRJEB41201			99.86	1375664	45	lineage4.9	Sensitive	['input','tbprofiler','CRyPTIC_PHE','diff']	tuberculosis: unclassified		Mycobacterium tuberculosis
SAMN31030106	SRR21732190	WGS	MDUPHL	SRX17727978	NextSeq 500	PAIRED	RANDOM	GENOMIC	ILLUMINA	SRS15257442	SRP399923	['SRX17727978','SRP399923','SAMN31030106','31030106','SRR21732190','AUSMDU00017358','SRS15257442','AUSMDU00017358_S177_R1_001.fastq.gz','857537','PRJNA857537']	2018	2022-09-27T23:39:00.000Z			AUS	Oceania	Victoria		Homo sapiens	3	human																					664	664945913	281400841	PRJNA857537			99.54	1683329	58	lineage4.5	Sensitive	['tree','tbprofiler','diff','input']	tuberculosis: unclassified		Mycobacterium tuberculosis
SAMEA115741370	ERR13266785	WGS	UNIVERSITY OF OXFORD, NUFFIELD DEPARTMENT OF MEDIC	ERX12637211	NextSeq 500	PAIRED	RANDOM PCR	GENOMIC	ILLUMINA	ERS20251113	ERP161058	['ERX12637211','PRJEB76547','1124794','ERR13266785','webin-reads-dd95bec63aff','41869306','ERP161058','SAMEA115741370','dd95bec63aff','b28b5ff0-515d-42d2-bc0f-19e45ec26bb9','ERS20251113']	2018	2024-08-19T22:43:00.000Z			IND	Asia																										1010	1010239224	407870096	PRJEB76547								CRyPTIC_2024	tuberculosis: unclassified		Mycobacterium tuberculosis
SAMEA14460239	ERR9786421	WGS	INSTITUTE OF TROPICAL MEDICINE	ERX9333697	Illumina HiSeq 2500	PAIRED	RANDOM	GENOMIC	ILLUMINA	ERS12087186	ERP137916	['PRJEB53138','ERS12087186','ERP137916','ECF-13-F120','0efe4541-10cd-4d79-a29f-96d29eadb5f3','ERX9333697','28830055','SAMEA14460239','ena-EXPERIMENT-TAB-27-05-2022-13:53:26:359-11502','ena-RUN-TAB-27-05-2022-13:53:26:360-11503','844815','ERR9786421']	2013	2022-06-25T18:12:00.000Z			GMB	Africa		sputum	Homo sapiens	3	human																					259	259590276	169101435	PRJEB53138			94.68	587154	28	lineage4.1.2.1	Sensitive	['tree','input','diff','WGS_2011-2014_GMB','tbprofiler']	tuberculosis: unclassified		Mycobacterium tuberculosis
SAMEA6875545	ERR4195750	WGS	Instituto_de_Biomedicina_de_Valencia	ERX4156771	Illumina MiSeq	PAIRED	RANDOM	GENOMIC	ILLUMINA	ERS4603106	ERP122165	['ERS4603106','ERP122165','ERX4156771','ERR4195750','PRJEB38719','SAMEA6875545','846033','G1499','mtb_valencia_isolates','28874744']	2016	2022-06-11T04:52:00.000Z			ESP	Europe	Valencia					S					S															571	571382438	326262143	PRJEB38719		No	99.57	1890317	86	lineage4.8	Sensitive	['Cancino-Muñoz_2022','input','tbprofiler','tree','TGU','diff']	tuberculosis: human-adapted	L4.1	Mycobacterium tuberculosis
SAMN36974136	SRR25628614	WGS	CHINESE CENTER FOR DISEASE CONTROL AND PREVENTION	SRX21355417	Illumina HiSeq X	PAIRED	RANDOM PCR	GENOMIC	ILLUMINA	SRS18600030	SRP454875	['SRP454875','hn2017185048_1.fastq.gz','SRX21355417','SRS18600030','library_12','PRJNA1005189','36974136','bp0','1005189','SAMN36974136','hn2017185048','SRR25628614']		2023-08-14T09:09:00.000Z							Homo sapiens	3	human																					1663	1663443600	702458483	PRJNA1005189			99.64	1779112	60	lineage2.1	Sensitive	['diff','tree','input','tbprofiler']	tuberculosis: unclassified		Mycobacterium tuberculosis
SAMN34294263	SRR24255900	WGS	NIH / NIAID	SRX20052050	NextSeq 500	PAIRED	RANDOM	GENOMIC	ILLUMINA	SRS17387311	SRP433800	['SRR24255900','SRX20052050','SRP433800','TBPO-2751_lib47594_nextseq_nx0201_151bp.filtered_2nd.1.fastq.gz','SRS17387311','SAMN34294263','bp0','PRJNA958249','27190','34294263','958249']	2021	2023-04-21T17:58:00.000Z		48.3794 N 31.1656 E	UKR	Europe		sputum	Homo sapiens	3	human																					519	519844200	226615383	PRJNA958249			99.35	1609845	49	lineage2.2.1	MDR-TB	['diff','tbprofiler','tree','input']	tuberculosis: unclassified		Mycobacterium tuberculosis
SAMN16521773	SRR12882427	WGS	SWISSTPH	SRX9348382	Illumina HiSeq 2000	SINGLE		GENOMIC	ILLUMINA	SRS7571367	SRP288262	['BSSE_QGF_109799_CBL2DANXX_6_G32071_CCGTGAGA_S44_L006_R1_001_MM_1.fastq.gz','BSSE-QGF-109799','16521773','SRX9348382','670836','SAMN16521773','SRP288262','bp0','SRS7571367','SRR12882427','G32071','PRJNA670836']	2014	2020-10-23T06:31:00.000Z			GEO	Asia		sputum	Homo sapiens	3	human																					389	389883690	187652029	PRJNA670836								input	tuberculosis: unclassified		Mycobacterium tuberculosis
SAMEA5163751	ERR4178259	WGS	WELLCOME SANGER INSTITUTE	ERX4141683	HiSeq X Ten	PAIRED	RANDOM	GENOMIC	ILLUMINA	ERS2971474	ERP112727	['ERP112727','626130','ERR4178259','PRJEB30294','ERS2971474','The_Genomics_of_Multidrug_Resistant_Tuberculosis_Transmission__NIHR_funded_-sc-5364','ERX4141683','SC_EXP_29544_1#312','SAMEA5163751','15056331','17a66322-6414-11e8-bf99-3c4a9275d6c8','SC_RUN_29544_1#312']		2020-05-29T15:39:00.000Z																														263	263080354	61561325	PRJEB30294			99.59	1418153	49	lineage2.2.1	Sensitive	['diff','tbprofiler','tree','input']	tuberculosis: unclassified		Mycobacterium tuberculosis
SAMN14971283	SRR12355017	AMPLICON	GENOSCREEN	SRX8854564	Illumina MiSeq	PAIRED	PCR	GENOMIC	ILLUMINA	SRS7116238	SRP274381	['bp0','PRJNA649788','SRS7116238','SRP274381','649788','SAMN14971283','14-2137','SRR12355017','14971283','Deeplex377','SRX8854564','14-2137_deeplex_S26_L001_R1_001.fastq.gz']		2020-07-30T16:46:00.000Z							Homo sapiens	3	human																					77	77089911	50652800	PRJNA649788									tuberculosis: unclassified		Mycobacterium tuberculosis
SAMD00263685	DRR261075	WGS	RIT_JATA	DRX250778	Illumina MiSeq	PAIRED	RANDOM	GENOMIC	ILLUMINA	DRS357043	DRP011011	['1063556','SAMD00263685','PRJDB10923','DRS357043','DRP011011','39331935','DRX250778','DRR261075']		2024-01-10T14:09:00.000Z			VNM	Asia	Da Nang																									716	716079886	449995033	PRJDB10923			99.63	1503543	102	lineage2.2.1	Sensitive	['tree','input','tbprofiler','diff']	tuberculosis: unclassified		Mycobacterium tuberculosis
SAMN20693374	SRR16370278	WGS	HARVARD MEDICAL SCHOOL	SRX12647868	Illumina HiSeq 2500	PAIRED	RANDOM	GENOMIC	ILLUMINA	SRS10601164	SRP341700	['SAMN20693374','SRP341700','771909','SRX12647868','PRJNA771909','IDR1600003836','SRR16370278','bp0','IDR1600003836_R1.fastq.gz','SRS10601164','20693374']		2021-10-16T19:09:00.000Z																														682	682180089	443232834	PRJNA771909			99.46	1155913	60	lineage4.1.2.1	Sensitive	['input','diff','tree','tbprofiler']	tuberculosis: unclassified		Mycobacterium tuberculosis
SAMEA115747749	ERR13289283	WGS	UNIVERSITY OF OXFORD, NUFFIELD DEPARTMENT OF MEDIC	ERX12659709	Illumina NovaSeq 6000	PAIRED	RANDOM PCR	GENOMIC	ILLUMINA	ERS20257633	ERP161058	['ERP161058','ERS20257633','41891223','ERX12659709','b28b5ff0-515d-42d2-bc0f-19e45ec26bb9','f21431264503','1124794','ERR13289283','webin-reads-f21431264503','PRJEB76547','SAMEA115747749']	2022	2024-08-10T16:20:00.000Z			ZAF	Africa																										773	773349822	243845113	PRJEB76547								CRyPTIC_2024	tuberculosis: unclassified		Mycobacterium tuberculosis
SAMEA115475828	['ERR12866788','ERR12866789','ERR12866786','ERR12866787']	WGS		['ERX12239610','ERX12239609','ERX12239607','ERX12239608']	Illumina NovaSeq 6000	SINGLE		GENOMIC	ILLUMINA	ERS18732198		['ena-EXPERIMENT-TAB-10-04-2024-10:42:12:652-2693','ERS18732198','ERR12866788','ena-RUN-TAB-10-04-2024-10:42:12:655-2700','ena-RUN-TAB-10-04-2024-10:42:12:654-2698','9bc3fa2b-c877-4dc7-b821-d8f2b9e08e1b','SAMEA115475828','ERX12239608','ERR12866787','ena-RUN-TAB-10-04-2024-10:42:12:654-2696','ena-EXPERIMENT-TAB-10-04-2024-10:42:12:655-2699','ERP134075','ena-EXPERIMENT-TAB-10-04-2024-10:42:12:654-2697','ERR12866789','ena-EXPERIMENT-TAB-10-04-2024-10:42:12:653-2695','ERX12239609','ena-RUN-TAB-10-04-2024-10:42:12:653-2694','PRJEB49562','42701556','ERR12866786','ERX12239607','G66344','ERX12239610','794708']					TZA	Africa			Homo sapiens	3	human																					585	587768692	179011365	PRJEB49562									tuberculosis: unclassified		Mycobacterium tuberculosis
SAMD00029564	DRR034519	WGS	NCGM	DRX031152	Illumina MiSeq	PAIRED	RANDOM	GENOMIC	ILLUMINA	DRS043732	DRP003615	['384863','DRR034519','DRP003615','DRS043732','6846253','DRX031152','PRJDB3875','SAMD00029564']	2008	2017-04-28T17:31:00.000Z		36.6 N 139.9 E	JPN	Asia	Tochigi	sputum	Homo sapiens	3	human																					208	208936890	130424939	PRJDB3875			99.07	692850	27	lineage2.2.1	Sensitive	['diff','tbprofiler','Nimmo_2024','tree','input']	tuberculosis: human-adapted	L2	Mycobacterium tuberculosis
SAMEA1876328	['ERR403353','ERR266547']	WGS		['ERX241043','ERX369714']	Illumina HiSeq 2000	PAIRED	RANDOM	GENOMIC	ILLUMINA	ERS202742		['2087133','SC_EXP_9330_8#29','ERX241043','ERR403353','Mycobacterium tuberculosis pilot-sc-2010-07-26','ERP000276','203976','SC_RUN_9330_8#29','ERR266547','SAMEA1876328','ERS202742','SC_RUN_11020_1#29','ERX369714','PRJEB2221','SC_EXP_11020_1#29','S00013048-sc-2013-01-04T10:47:28Z-1534408']																																1042	1042860400	575529241	PRJEB2221			99.45	3586532	81	lineage3	Sensitive	['diff','tbprofiler','input','tree']	tuberculosis: unclassified		Mycobacterium tuberculosis
SAMEA112910488	ERR11252442	WGS	IBV_CSIC	ERX10660645	NextSeq 2000	PAIRED	RANDOM	GENOMIC	ILLUMINA	ERS14911092	ERP146514	['ERS14911092','SAMEA112910488','ERP146514','Xpatial_WGS_Mozambique_2018','ERR11252442','40862432','ERX10660645','1097147','1689450_1','PRJEB61426']		2024-08-04T22:35:00.000Z																														674	674043344	297684316	PRJEB61426									tuberculosis: unclassified		Mycobacterium tuberculosis
SAMN35982132	SRR25207146	WGS	CHINESE CENTER FOR DISEASE CONTROL AND PREVENTION	SRX20954087	Illumina HiSeq 2500	PAIRED	RANDOM	GENOMIC	ILLUMINA	SRS18231062	SRP448193	['SRS18231062','SRX20954087','MDRTB520.bam','SRP448193','TBMDR520','987438','PRJNA987438','SAMN35982132','bp0','SRR25207146','35982132']	2016	2023-10-16T21:54:00.000Z						sputum	Homo sapiens	3	human																					1308	1308746850	261893623	PRJNA987438									tuberculosis: unclassified		Mycobacterium tuberculosis
SAMEA5561494	ERR3275267	WGS	RIVM - NATIONAL INSTITUTE FOR PUBLIC HEALTH AND TH	ERX3302140	Illumina HiSeq 2500	SINGLE	RANDOM	GENOMIC	ILLUMINA	ERS3363527	ERP114661	['PRJEB32037','11396307','SAMEA5561494','ERS3363527','ena-STUDY-RIVM - National Institute for Public Health and the Environment-04-04-2019-10:46:49:835-53','ena-EXPERIMENT-RIVM - National Institute for Public Health and the Environment-10-04-2019-10:49:29:996-112','ERP114661','532369','ERR3275267','ERX3302140','16-0299','ena-RUN-RIVM - National Institute for Public Health and the Environment-10-04-2019-10:49:29:996-112']		2019-06-11T05:56:00.000Z			NLD	Europe																										210	210864485	63886321	PRJEB32037								Napier_2020	tuberculosis: human-adapted	L4.4.1.2	Mycobacterium tuberculosis
SAMEA1397484	ERR2514999	WGS	PHE	ERX2534209	Illumina HiSeq 2500	PAIRED	RANDOM	GENOMIC	ILLUMINA	ERS2399589	ERP107961	['experiment.7194','ERR2514999','sample.7194','PRJEB25991','run.7194','ERX2534209','10124126','project.First_10k_genomes_study_set_4','ERS2399589','ERP107961','493034','SAMEA1397484']		2021-10-23T18:09:00.000Z			GBR	Europe	England									S		S					S	S								626	626860192	329307250	PRJEB25991	Walker_2022		99.82	1904153	61	lineage4.8	Sensitive	['Napier_2020','CRyPTIC_PHE','tbprofiler','diff','tree','Walker_2022','input']	tuberculosis: human-adapted	L4.8	Mycobacterium tuberculosis
SAMEA7156500	['ERR5863955','ERR5863954']	WGS		['ERX5509749','ERX5509750']	Illumina HiSeq 2500	PAIRED		GENOMIC	ILLUMINA	ERS4916963		['ERX5509749','ena-RUN-Swiss Tropical and Public Health Institute-03-05-2021-19:33:15:113-419','ena-EXPERIMENT-Swiss Tropical and Public Health Institute-03-05-2021-19:33:15:113-418','G02880','SRS8942351','ena-EXPERIMENT-Swiss Tropical and Public Health Institute-03-05-2021-19:33:15:113-419','ERX5509750','ERP123095','ena-STUDY-Swiss Tropical and Public Health Institute-27-07-2020-11:23:30:592-1894','ERR5863954','ERR5863955','ERS4916963','19060827','SAMEA7156500','674180','ena-RUN-Swiss Tropical and Public Health Institute-03-05-2021-19:33:15:113-418','PRJEB39561']					GEO	Asia																										692	692907470	394706297	PRJEB39561			99.34	4509112	95	lineage2.2.1	MDR-TB	['diff','tbprofiler','input','tree','R-MDR_GEO']	tuberculosis: unclassified		Mycobacterium tuberculosis
SAMEA9977188	ERR6866490	WGS	IMPERIAL COLLEGE LONDON	ERX6489918	Illumina HiSeq 2000	PAIRED	RANDOM	GENOMIC	ILLUMINA	ERS7655466	ERP123401	['ERX6489918','ena-STUDY-IMPERIAL COLLEGE LONDON-12-08-2020-14:44:57:582-2394','ERR6866490','SAMEA9977188','LI2099609','LI2099609_raw_wgs','ERP123401','666870','ERS7655466','PRJEB39837','22011988','LI2099609_raw_wgs_R1R2']	2009	2021-10-15T13:58:00.000Z			PER	South America	Lima		Homo sapiens	3	human																					256	256731408	114758113	PRJEB39837			99.54	1390888	47	lineage4.1.2	Sensitive	['tree','standford','diff','input','tbprofiler']	tuberculosis: unclassified		Mycobacterium tuberculosis
SAMEA115880310	ERR13441737	WGS	ST JAMES'S HOPSITAL	ERX12811896	Illumina HiSeq 2000	SINGLE	PCR	GENOMIC	ILLUMINA	ERS20729463	ERP158935	['ERS20729463','1094277','cc67b5fc-c9f7-4fb2-b822-825eaf48cad4','43000455','ena-EXPERIMENT-TAB-01-08-2024-15:24:37:904-66924','ERX12811896','PRJEB74244','10IE06','ERR13441737','ena-RUN-TAB-01-08-2024-15:24:37:905-66925','SAMEA115880310','ERP158935']	2010				IRL	Europe			Homo sapiens	3	human																					0	0	0	PRJEB74244									tuberculosis: unclassified		Mycobacterium tuberculosis
SAMEA7549990	ERR4816628	WGS	PUBLIC HEALTH ENGLAND	ERX4686470	Illumina MiSeq	PAIRED	RANDOM	GENOMIC	ILLUMINA	ERS5306640	ERP124941	['SAMEA7549990','773303','ERS5306640','PRJEB41201','project.PHE-TB','sample.19448','ERX4686470','run.19448','ERP124941','22469385','experiment.19448','ERR4816628']		2021-11-10T16:22:00.000Z			GBR	Europe																										387	387935971	233367495	PRJEB41201			99.08	1710115	54	lineage3	Sensitive	['tree','input','diff','CRyPTIC_PHE','tbprofiler']	tuberculosis: unclassified		Mycobacterium tuberculosis
SAMEA1118906	ERR2513725	WGS	PHE	ERX2532935	Illumina HiSeq 2000	PAIRED	RANDOM	GENOMIC	ILLUMINA	ERS2398315	ERP107961	['ERR2513725','project.First_10k_genomes_study_set_4','ERS2398315','sample.5565','run.5565','PRJEB25991','ERP107961','10122852','SAMEA1118906','493034','experiment.5565','ERX2532935']		2022-07-23T23:01:00.000Z			GBR	Europe	England									S		S					S	S								401	401142000	285350672	PRJEB25991	Walker_2022		99.23	1810707	39	lineage5.1.2	Sensitive	['input','diff','Walker_2022','Napier_2020','CRyPTIC_PHE','tbprofiler','tree']	tuberculosis: human-adapted	L5.1.2	Mycobacterium africanum
SAMEA112800737	ERR11050733	WGS	FZB	ERX10497524	NextSeq 500	PAIRED		GENOMIC	ILLUMINA	ERS14808283	ERP010814	['ERR11050733','ERP010814','287903','PRJEB9680','ena-STUDY-FZB-22-06-2015-17:16:39:392-292','SAMEA112800737','ERS14808283','ERX10497524','21004105','ena-RUN-TAB-21-03-2023-10:58:00:076-107726','ena-EXPERIMENT-TAB-21-03-2023-10:58:00:076-107725','33852793']		2023-07-20T23:21:00.000Z																														445	445882889	205678020	PRJEB9680			99.48	1585163	53	lineage4.6.2	Sensitive	['input','tbprofiler','tree','diff']	tuberculosis: unclassified		Mycobacterium tuberculosis
SAMN06092088	SRR5065582	WGS	UNIVERSITY OF MELBOURNE	SRX2385946	Illumina HiSeq 2500	PAIRED	RANDOM	GENOMIC	ILLUMINA	SRS1828011	SRP094134	['PRJNA355614','SRP094134','bp0','355614','6092088','SRR5065582','SRX2385946','SRS1828011','02MTB1657_S118_L002_1.fastq.gz','SAMN06092088','HCMC0391']	2010-10	2016-11-30T23:08:00.000Z		10.82 N 106.63 E	VNM	Asia	Ho Chi Minh City	sputum	Homo sapiens	3	human																					432	432231701	210781016	PRJNA355614			99.51	1386474	47	lineage2.2.1	Other	['Napier_2020','input','tbprofiler','tree','Menardo_2021','diff']	tuberculosis: human-adapted	L2.2.1	Mycobacterium tuberculosis
SAMN13169523	SRR10380242	WGS	NIH / NIAID	SRX7081071	Illumina MiSeq	PAIRED	RANDOM	GENOMIC	ILLUMINA	SRS5596837	SRP227831	['bp0','SRR10380242','TB-CPath-Valeriu-IS-1009-DNA0393_S25_R1_001.fastq.gz','SRS5596837','6319','SAMN13169523','SRP227831','13169523','SRX7081071','586859','PRJNA586859']	2014	2019-10-31T13:32:00.000Z		47.0105 N 28.8638 E	MDA	Europe	Chisinau	sputum	Homo sapiens	3	human																					319	319673342	125733270	PRJNA586859			99.7	1910291	65	lineage4.8	Other	['input','diff','tbprofiler','Menardo_2021','tree']	tuberculosis: human-adapted	L4	Mycobacterium tuberculosis
SAMN41389601	SRR29016827	WGS	FIND, THE FOUNDATION FOR INNOVATIVE NEW DIAGNOSTICS	SRX24543705	Illumina HiSeq 2000	PAIRED	RANDOM	GENOMIC	ILLUMINA	SRS21288229	SRP507535	['SRR29016827','1109295','PRJNA1109295','1019C8_8866F5BA0106','SRX24543705','SRS21288229','SAMN41389601','SRP507535','TB-IS-1044-2011-02413_S86_R1_001.fastq.gz','1019C8_8866F5BA0106_2011-02413','41389601']	2011	2024-05-14T09:33:00.000Z			BGD	Asia			Homo sapiens	3	human																					357	357509714	150684837	PRJNA1109295			99.87	1679975	57	lineage4.8	MDR-TB	['input','WHO_mutations_2023','tree','diff','tbprofiler']	tuberculosis: unclassified		Mycobacterium tuberculosis
SAMEA112354745	ERR10796580	WGS	NATIONAL INSTITUTE OF HEALTH DR. RICARDO JORGE	ERX10245272	NextSeq 550	PAIRED	RANDOM	GENOMIC	ILLUMINA	ERS14465683	ERP144177	['32874378','Mtb_Sample_033','ERS14465683','ERR10796580','INSA_19012023','925787','ERP144177','SAMEA112354745','ERX10245272','PRJEB59106']		2023-01-26T05:08:00.000Z																														163	163123507	77647567	PRJEB59106								input	tuberculosis: unclassified		Mycobacterium tuberculosis
SAMEA6474070	ERR3813602	WGS	PUBLIC HEALTH AGENCY OF SWEDEN	ERX3814957	Ion Torrent S5 XL	SINGLE	RANDOM	GENOMIC	ION_TORRENT	ERS4238560	ERP119364	['14111838','PRJEB36203','SAMEA6474070','614311','ERX3814957','ERP119364','ena-STUDY-Public Health Agency of Sweden-14-01-2020-15:01:19:165-1943','ena-EXPERIMENT-Public Health Agency of Sweden-14-01-2020-15:01:17:556-4','ERS4238560','ena-RUN-Public Health Agency of Sweden-14-01-2020-15:01:17:556-4','BELA_2b','ERR3813602']	2014-03	2020-02-27T03:54:00.000Z			BLR	Europe			Homo sapiens	3	human																					266	266670853	213819872	PRJEB36203								Menardo_2021	tuberculosis: human-adapted	L4	Mycobacterium tuberculosis
SAMEA7550868	ERR4817505	WGS	PUBLIC HEALTH ENGLAND	ERX4687347	Illumina MiSeq	PAIRED	RANDOM	GENOMIC	ILLUMINA	ERS5307517	ERP124941	['773303','ERP124941','ERS5307517','run.20325','PRJEB41201','22470262','sample.20325','SAMEA7550868','project.PHE-TB','ERX4687347','ERR4817505','experiment.20325']		2021-11-10T18:03:00.000Z			GBR	Europe																										395	395072843	257212474	PRJEB41201								['CRyPTIC_PHE','input']	tuberculosis: unclassified		Mycobacterium tuberculosis
SAMN15406861	SRR12120033	AMPLICON	GENOSCREEN	SRX8641407	NextSeq 500	PAIRED	PCR	GENOMIC	ILLUMINA	SRS6926129	SRP269393	['4-3t_S4_L001_R1_001.fastq.gz','PRJNA643242','15406861','SRR12120033','DRC_Deeplex1029','SRX8641407','4-3t','SRP269393','SAMN15406861','643242','SRS6926129','bp0']	2016	2020-06-30T17:27:00.000Z			COD	Africa		sputum	Homo sapiens	3	human																					65	65919955	36601698	PRJNA643242									tuberculosis: unclassified		Mycobacterium tuberculosis
SAMEA1708374	ERR245770	WGS	SC	ERX220304	Illumina HiSeq 2000	PAIRED	RANDOM	GENOMIC	ILLUMINA	ERS019823	ERP000436	['SC_RUN_5973_8#5','ERR245770','SAMEA1708374','M0010072-sc-2011-01-27-1026610','SC_EXP_5973_8#5','ERS019823','1984154','ERP000436','PRJEB2358','Whole_genome_sequencing_of_Mycobacterium_tuberculosis_from_a_population_in_Malawi___transmission_dynamics_and_associations_with_HIV-sc-2010-12-14','ERX220304','203880']	2000	2013-03-20T20:15:00.000Z			MWI	Africa		sputum	Homo sapiens	3	human							S						S								1140	1140451950	644892248	PRJEB2358	Coll_2018							['Coll_2018','Napier_2020','input']	tuberculosis: human-adapted	L4.3.4.2.1	Mycobacterium tuberculosis
SAMN40031905	SRR28045710	WGS	CHRISTIAN MEDICAL COLLAGE, VELLORE	SRX23697489	Illumina NovaSeq 6000	PAIRED	RANDOM	GENOMIC	ILLUMINA	SRS20527415	SRP226525	['SRR28045710','SRS20527415','40031905','SRX23697489','SRP226525','2201010762','PRJNA575883','575883','2201010762_R1.fastq.gz','SAMN40031905']	2021	2024-02-22T07:26:00.000Z		21.7679 N 78.8718 E	IND	Asia	Madhya Pradesh - Bhairopur		Homo sapiens	3	human																					1749	1749340134	766934533	PRJNA575883			95.96	1641943	48	lineage1.2.2.2	Sensitive	['input','diff','tbprofiler','tree']	tuberculosis: unclassified		Mycobacterium tuberculosis
SAMN40031960	SRR28045565	WGS	CHRISTIAN MEDICAL COLLAGE, VELLORE	SRX23696959	Illumina NovaSeq 6000	PAIRED	RANDOM	GENOMIC	ILLUMINA	SRS20528245	SRP226525	['575883','SAMN40031960','PRJNA575883','901010819','SRP226525','SRX23696959','SRR28045565','SRS20528245','40031960','901010819_R1.fastq.gz']	2022	2024-02-22T07:24:00.000Z		21.7679 N 78.8718 E	IND	Asia	Madhya Pradesh - Bhairopur		Homo sapiens	3	human																					1221	1221893208	398537780	PRJNA575883			99.39	1817918	58	lineage2.2.1	Pre-XDR-TB	['input','diff','tree','tbprofiler']	tuberculosis: unclassified		Mycobacterium tuberculosis
SAMEA7547461	ERR4813955	WGS	BRAZIL	ERX4683945	Illumina HiSeq 4000	PAIRED	RANDOM	GENOMIC	ILLUMINA	ERS5304115	ERP124940	['773302','22466854','PRJEB41200','ERP124940','ERS5304115','SAMEA7547461','run.16828','ERR4813955','ERX4683945','experiment.16828','project.Brazil','sample.16828']	2019	2021-11-10T11:02:00.000Z			BRA	South America						R				S	S	S	S	S				S		S	S	S	S	S	S	530	530520600	233468159	PRJEB41200	['Walker_2022','CRyPTIC_reuse_table']		99.56	1738497	60	lineage4.1.2.1	RR-TB	['input','diff','tree','standford','Walker_2022','tbprofiler','CRyPTIC_reuse_table','CRyPTIC_BRA']	tuberculosis: unclassified		Mycobacterium tuberculosis
SAMN30948897	SRR21690173	WGS	RIVM	SRX17688032	Illumina NovaSeq 6000	PAIRED	RANDOM	GENOMIC	ILLUMINA	SRS15219420	SRP399356	['RIVM0213','30948897','882748','SRP399356','SRS15219420','SRX17688032','SAMN30948897','PRJNA882748','RIVM0213.bam','SRR21690173','bp0']	2019	2022-09-23T18:06:00.000Z			NLD	Europe		sputum	Homo sapiens	3	human																					1188	1188866492	121112682	PRJNA882748								input	tuberculosis: unclassified		Mycobacterium tuberculosis
SAMN03647732	SRR2100559	WGS	UNIVERSITY OF OXFORD	SRX1095253	Illumina HiSeq 2500	PAIRED	RANDOM	GENOMIC	ILLUMINA	SRS990252	SRP061066	['3647732','PRJNA282721','C00012968','SRS990252','SRP061066','282721','a7b420c9-ffdd-407e-8b3c-fa46e75b1cd8_R00000039_v2.bam','SAMN03647732','SRX1095253','SRR2100559']		2015-07-23T21:32:00.000Z			GBR	Europe										S		S					S	S								357	357947600	235768999	PRJNA282721	CRyPTIC_WHO2021_PMC7612554		99.42	1885535	42	lineage2.2.1	Other	['Menardo_2018','Menardo_2021','tree','Napier_2020','Walker_2022','diff','tbprofiler','input']	tuberculosis: human-adapted	L2.2.1	Mycobacterium tuberculosis
SAMEA2163041	ERR403293	WGS	SC	ERX369654	Illumina HiSeq 2000	PAIRED	RANDOM	GENOMIC	ILLUMINA	ERS327636	ERP000192	['Variation discovery in Russian TB isolates-sc-2010','Variation discovery in Russian TB isolates-sc-2010-04-20','ERR403293','SAMEA2163041','PRJEB2138','SC_EXP_11019_8#80','ERX369654','ERP000192','2583151','ERS327636','2756X-sc-2013-07-18T13:26:15Z-1669038','SC_RUN_11019_8#80','203970']		2014-03-04T20:06:00.000Z			RUS	Europe	Samara																									407	407580800	210443704	PRJEB2138			99.55	1855686	43	lineage2.2.1	Other	['tbprofiler','input','tree','Menardo_2018','diff']	tuberculosis: unclassified		Mycobacterium tuberculosis
SAMN13051678	SRR10303304	WGS	NIAID BIOINFORMATICS AND COMPUTATIONAL BIOSCIENCES BRANCH	SRX7015944	Illumina MiSeq	PAIRED		GENOMIC	ILLUMINA	SRS5537464	SRP226110	['SRP226110','PRJNA578162','SRS5537464','578162','SAMN13051678','SRX7015944','TB-CPath-Toksanbaeva-IS-1067-DNA-062_S77_R1_001.fastq.gz.MYMBXG8CNGN/4945','MYMBXG8CNGN/4945','Multiple Samples of Mycobacterium Tuberculosis collected by OCICB (Kazakhstan)','SRR10303304','13051678']	2018	2019-10-17T18:08:00.000Z		48.0196 N 66.9237 E	KAZ	Asia		sputum	Homo sapiens	3	human																					411	411155484	180678668	PRJNA578162								['Menardo_2021','input']	tuberculosis: human-adapted	L4	Mycobacterium tuberculosis
SAMN12551185	SRR10040446	WGS	FUDAN UNIVERSITY	SRX6775299	Illumina HiSeq 2000	PAIRED	RANDOM PCR	GENOMIC	ILLUMINA	SRS5322386	SRP219763	['SRX6775299','SAMN12551185','MTB_SZ_2017_0703','SRS5322386','bp0','SZ_2017_0703','559678','SZ_2017_0703_R1.fastq.gz','PRJNA559678','SRP219763','12551185','SRR10040446']	2017	2019-08-30T14:28:00.000Z		22.55 N 114.06 E	CHN	Asia	Shenzhen	sputum	Homo sapiens	3	human																					2098	2098859100	677445713	PRJNA559678			99.51	1827170	62	lineage2.2.1	Pre-XDR-TB	['Menardo_2021','tree','input','diff','tbprofiler','R-MDR_2013-17_Shenzhen_CHN']	tuberculosis: human-adapted	L2	Mycobacterium tuberculosis
SAMD00117818	DRR130110	WGS	NIID	DRX122848	Illumina MiSeq	PAIRED	RANDOM	GENOMIC	ILLUMINA	DRS090226	DRP004886	['527409','PRJDB7006','SAMD00117818','11127787','DRX122848','DRP004886','DRS090226','DRR130110']	2012	2019-06-13T19:35:00.000Z			JPN	Asia	Osaka	sputum	Homo sapiens	3	human																					163	163967351	96678469	PRJDB7006			99.58	464800	28	lineage2.2.1	Pre-XDR-TB	['diff','tbprofiler','Menardo_2021','input','tree']	tuberculosis: human-adapted	L2	Mycobacterium tuberculosis
SAMN38205016	SRR26787924	WGS	HMS	SRX22486081	Illumina HiSeq 4000	SINGLE	cDNA	GENOMIC	ILLUMINA	SRS19499426	SRP471323	['SAMN38205016','Peru11175_R1.fastq.gz','38205016','bp0','=MID(A629, 5,5)','Peru11175','SRR26787924','PRJNA1039243','SRP471323','1039243','SRX22486081','SRS19499426']	2021	2023-11-11T09:54:00.000Z			PER	South America		sputum	Homo sapiens	3	human																					299	299079300	98509559	PRJNA1039243								standford	tuberculosis: unclassified		Mycobacterium tuberculosis
SAMEA11761327	ERR8025524	WGS	DST/NRF CENTRE OF EXCELLENCE FOR BIOMEDICAL TB RES	ERX7591112	Illumina NovaSeq 6000	PAIRED	RANDOM PCR	GENOMIC	ILLUMINA	ERS9408716	ERP127235	['ena-STUDY-DST/NRF Centre of Excellence for Biomedical TB research, SAMRC Centre for TB Research-24-02-2021-10:13:08:178-1231','PRJEB43283','798337','ERP127235','ERR8025524','ena-RUN-TAB-17-01-2022-09:26:01:253-17555','25051439','R22572','ena-EXPERIMENT-TAB-17-01-2022-09:26:01:253-17554','ERS9408716','ERX7591112','SAMEA11761327']	2013	2022-03-16T04:35:00.000Z			ZAF	Africa		sputum	Homo sapiens	3	human																					1006	1006274060	683883018	PRJEB43283			99.15	1591796	47	lineage2.2.2	Pre-XDR-TB	['tree','tbprofiler','input','diff']	tuberculosis: unclassified		Mycobacterium tuberculosis
SAMD00269948	['DRR261200','DRR261069']	WGS		['DRX250903','DRX250772']	['GridION','Illumina MiSeq']	['SINGLE','PAIRED']	RANDOM	GENOMIC	['OXFORD_NANOPORE','ILLUMINA']	DRS356890		['DRP011011','DRX250903','DRR261200','SAMD00269948','PRJDB10954','1063557','DRR261069','39331884','PRJDB10923','DRX250772','DRP011004','1063556','DRS356890']					VNM	Asia	Da Nang		Homo sapiens	3	human																					1876	1877206551	1507431126	['PRJDB10923','PRJDB10954']			99.71	1506550	102	lineage2.2.1	Other	['diff','tbprofiler','input','tree']	tuberculosis: unclassified		Mycobacterium tuberculosis
SAMEA7554340	ERR4820973	WGS	PUBLIC HEALTH ENGLAND	ERX4690815	Illumina MiSeq	PAIRED	RANDOM	GENOMIC	ILLUMINA	ERS5310985	ERP124941	['22473735','SAMEA7554340','ERR4820973','ERP124941','sample.23794','run.23794','ERS5310985','project.PHE-TB','773303','ERX4690815','experiment.23794','PRJEB41201']		2021-11-11T01:57:00.000Z			GBR	Europe																										249	249752749	168884862	PRJEB41201			99.21	1281435	41	lineage1.1.3.1	Sensitive	['tbprofiler','diff','tree','input','CRyPTIC_PHE']	tuberculosis: unclassified		Mycobacterium tuberculosis
SAMEA112802578	ERR11068797	WGS	FZB	ERX10515727	NextSeq 2000	PAIRED		GENOMIC	ILLUMINA	ERS14810124	ERP010814	['ERP010814','ERX10515727','ena-EXPERIMENT-TAB-21-03-2023-12:28:22:959-128075','PRJEB9680','SAMEA112802578','ERS14810124','22006700','ena-STUDY-FZB-22-06-2015-17:16:39:392-292','33854634','287903','ena-RUN-TAB-21-03-2023-12:28:22:959-128076','ERR11068797']		2023-07-21T02:11:00.000Z																														359	359945096	128877998	PRJEB9680								input	tuberculosis: unclassified		Mycobacterium tuberculosis
SAMD00142387	DRR188491	WGS	RIT_JATA	DRX178956	Illumina MiSeq	PAIRED	other	GENOMIC	ILLUMINA	DRS200963	DRP007602	['754720','PRJDB7494','DRP007602','DRS200963','DRR188491','SAMD00142387','20795381','DRX178956']	2017	2021-08-14T17:12:00.000Z			JPN	Asia	Kanto		Homo sapiens	3	human																					529	529654831	338137062	PRJDB7494			99.45	1180396	77	lineage1.2.1.2	Sensitive	['tbprofiler','input','diff','tree']	tuberculosis: unclassified		Mycobacterium tuberculosis
SAMEA115740214	ERR13265368	WGS	UNIVERSITY OF OXFORD, NUFFIELD DEPARTMENT OF MEDIC	ERX12635781	Illumina NovaSeq 6000	PAIRED	RANDOM PCR	GENOMIC	ILLUMINA	ERS20249957	ERP161058	['ERX12635781','PRJEB76547','SAMEA115740214','webin-reads-f95491bf6ef4','1124794','ERS20249957','f95491bf6ef4','ERP161058','41868275','ERR13265368','b28b5ff0-515d-42d2-bc0f-19e45ec26bb9']	2021	2024-08-04T22:27:00.000Z			VNM	Asia																										1076	1076721506	347099659	PRJEB76547								CRyPTIC_2024	tuberculosis: unclassified		Mycobacterium tuberculosis
SAMN14481141	SRR11444359	WGS	NOGUCHI MEMORIAL INSTITUTE FOR MEDICAL RESEARCH - UNIVERSITY OF GHANA	SRX8022190	Illumina HiSeq 2500	SINGLE	RANDOM	GENOMIC	ILLUMINA	SRS6395055	SRP254440	['SRR11444359','bp0','SRS6395055','TBNm 1411','G32788.R1.fastq.gz','G32788','SRX8022190','SRP254440','SAMN14481141','PRJNA616081','14481141','616081']	2013	2020-03-29T08:55:00.000Z		5.63 N 0.18 W	GHA	Africa			Homo sapiens	3	human																					335	335396124	162367383	PRJNA616081									tuberculosis: unclassified		Mycobacterium tuberculosis
SAMN39286807	SRR27450227	WGS	MDUPHL	SRX23121710	NextSeq 550	PAIRED	RANDOM	GENOMIC	ILLUMINA	SRS20075261	SRP399923	['857537','PRJNA857537','SRP399923','SAMN39286807','SRX23121710','SRR27450227','AUSMDU00031636','SRS20075261','39286807','AUSMDU00031636_S205_R1_001.fastq.gz']	2019	2024-01-07T18:52:00.000Z			AUS	Oceania	Victoria		Homo sapiens	3	human																					909	909419220	381432908	PRJNA857537			99.7	1685762	56	lineage4.9	Sensitive	['input','tree','diff','tbprofiler']	tuberculosis: unclassified		Mycobacterium tuberculosis
SAMEA7525572	ERR4797030	WGS	FOUNDATION FOR MEDICAL RESEARCH INDIA	ERX4666445	NextSeq 500	PAIRED	RANDOM	GENOMIC	ILLUMINA	ERS5282046	ERP124850	['PRJEB41116','experiment.1755','ERX4666445','sample.1755','773292','project.Mumbai','ERS5282046','ERR4797030','run.1755','ERP124850','SAMEA7525572','22459136']		2021-11-09T22:12:00.000Z			IND	Asia	Mumbai					S	S			S	S	S	S	S				S		S	S	S	S	S	S	661	661568700	294736425	PRJEB41116	['Walker_2022','CRyPTIC_reuse_table']							['CRyPTIC_IND','Walker_2022','CRyPTIC_reuse_table','input']	tuberculosis: unclassified		Mycobacterium tuberculosis
SAMEA3231692	ERR760763	WGS	NORWEGIAN INSTITUTE OF PUBLIC HEALTH	ERX705524	Illumina HiSeq 2000	PAIRED	RANDOM	GENOMIC	ILLUMINA	ERS652914	ERP008602	['ERP008602','2057','ena-RUN-NORWEGIAN INSTITUTE OF PUBLIC HEALTH-18-02-2015-09:48:19:510-33','PRJEB7669','SAMEA3231692','ena-EXPERIMENT-NORWEGIAN INSTITUTE OF PUBLIC HEALTH-18-02-2015-09:48:19:510-33','ena-STUDY-NORWEGIAN INSTITUTE OF PUBLIC HEALTH-04-11-2014-13:33:57:650-664','ERR760763','ERS652914','ERX705524','3354078','275398']	2013	2015-02-19T09:23:00.000Z			ARG	South America	Buenos Aires	sputum	Homo sapiens	3	human																					953	953505246	597395460	PRJEB7669			99.62	1584360	37	lineage4.1.2.1.1	MDR-TB	['tbprofiler','input','tree','diff','Napier_2020','outbreak_BuenosAires_ARG','Menardo_2018','standford']	tuberculosis: human-adapted	L4.1.2.1.1	Mycobacterium tuberculosis
SAMEA7156608	ERR5864161	WGS	SWISS TROPICAL AND PUBLIC HEALTH INSTITUTE	ERX5509956	Illumina HiSeq 2500	PAIRED		GENOMIC	ILLUMINA	ERS4917071	ERP123095	['ERR5864161','SRS8942459','ena-RUN-Swiss Tropical and Public Health Institute-03-05-2021-19:33:15:121-625','ena-EXPERIMENT-Swiss Tropical and Public Health Institute-03-05-2021-19:33:15:121-625','ERP123095','674180','G35990','ena-STUDY-Swiss Tropical and Public Health Institute-27-07-2020-11:23:30:592-1894','ERX5509956','19060345','PRJEB39561','ERS4917071','SAMEA7156608']		2021-05-15T00:27:00.000Z			GEO	Asia																										644	644052356	335153264	PRJEB39561								['R-MDR_GEO','input']	tuberculosis: unclassified		Mycobacterium tuberculosis
SAMN37848470	SRR26399355	WGS	UNIVERSITY OF MELBOURNE/ THE PETER DOHERTY INSTITUTE FOR INFECTION AND IMMUNITY	SRX22105042	Illumina HiSeq 4000	PAIRED	RANDOM	GENOMIC	ILLUMINA	SRS19170123	SRP466602	['bp0','37848470','SRR26399355','Sample_551','PRJNA1028637','1028637','SRS19170123','SRP466602','SAMN37848470','Sample_551_1.fastq.gz','SRX22105042']		2023-10-16T19:03:00.000Z		10.8231 N 106.6297 E	VNM	Asia	Ho Chi Minh City	sputum	Homo sapiens	3	human																					600	600496500	256894138	PRJNA1028637			99.52	1646915	53	lineage2.2.1.1	MDR-TB	['tree','input','diff','tbprofiler']	tuberculosis: unclassified		Mycobacterium tuberculosis
SAMEA13293688	ERR9119412	WGS	UNIVERSITY OF OXFORD, NUFFIELD DEPARTMENT OF MEDIC	ERX8662659	Illumina HiSeq 4000	PAIRED	RANDOM	GENOMIC	ILLUMINA	ERS10896615	ERP136044	['experiment.239.f2ff9650','ERS10896615','sample.239.1f763253','project.SeqTreat_Monash1','run.239.1.789742c919a15c554d80054358c48467','ERP136044','SAMEA13293688','PRJEB51412','ERX8662659','30299647','ERR9119412','862824']		2024-08-11T01:40:00.000Z			AUS	Oceania																										383	383578800	160978528	PRJEB51412								CRyPTIC_Monash	tuberculosis: unclassified		Mycobacterium tuberculosis
SAMN08214816	SRR6397780	WGS	BC CENTRE FOR DISEASE CONTROL PUBLIC HEALTH LABORATORY	SRX3490878	HiSeq X Ten	PAIRED	RANDOM	GENOMIC	ILLUMINA	SRS2774758	SRP119652	['SRR6397780','SRX3490878','BC05-Mtb070','SRP119652','413593','8214816','PRJNA413593','SRS2774758','BC05-Mtb070_2.fastq.gz','SAMN08214816']	2005	2017-12-25T06:15:00.000Z		49.15 N 123.7 W	CAN	North America	British Columbia		Homo sapiens	3	human					S		S						S	S							760	760881750	360439030	PRJNA413593	CRyPTIC_WHO2021_PMC7612554		99.75	1818502	52	lineage4.4.1.2	Sensitive	['input','diff','Walker_2022','tbprofiler','Napier_2020']	tuberculosis: human-adapted	L4	Mycobacterium tuberculosis
SAMEA104679309	ERR2704812	WGS	DST/NRF CENTRE OF EXCELLENCE FOR BIOMEDICAL TB RES	ERX2719155	Illumina HiSeq 2500	PAIRED	RANDOM	GENOMIC	ILLUMINA	ERS2280692	ERP107428	['ena-STUDY-DST/NRF Centre of Excellence for Biomedical TB research, SAMRC Centre for TB Research-10-03-2018-12:26:21:907-341','ERX2719155','ena-EXPERIMENT-DST/NRF Centre of Excellence for Biomedical TB research, SAMRC Centre for TB Research-18-07-2018-08:34:13:161-5','SAMEA104679309','ena-RUN-DST/NRF Centre of Excellence for Biomedical TB research, SAMRC Centre for TB Research-18-07-2018-08:34:13:161-5','ERP107428','PRJEB25506','ERS2280692','473963','ERR2704812','9691596','RB30077']	2015	2018-07-20T01:13:00.000Z			FRA	Europe		As reported: various	Homo sapiens	3	human																					1783	1783613952	792541506	PRJEB25506			99.29	1899739	47	lineage5.2	MDR-TB	['Napier_2020','Coscolla_2021','diff','input','tree','tbprofiler']	tuberculosis: human-adapted	L5.2	Mycobacterium africanum
SAMN30950095	SRR21690783	WGS	RIVM	SRX17688374	Illumina HiSeq 2500	PAIRED	RANDOM	GENOMIC	ILLUMINA	SRS15219763	SRP399356	['bp0','PRJNA882748','SRP399356','SRR21690783','SAMN30950095','30950095','SRX17688374','SRS15219763','RIVM1380.bam','882748','RIVM1380']	2017	2022-09-23T18:08:00.000Z			NLD	Europe		As reported: diagnostic sample	Homo sapiens	3	human																					603	603601698	167640704	PRJNA882748								input	tuberculosis: unclassified		Mycobacterium tuberculosis
SAMEA112799456	ERR11049289	WGS	FZB	ERX10496079	NextSeq 500	PAIRED		GENOMIC	ILLUMINA	ERS14807002	ERP010814	['ERP010814','ERS14807002','ena-RUN-TAB-21-03-2023-10:57:59:507-104838','33851512','PRJEB9680','20004014','287903','ERR11049289','ena-STUDY-FZB-22-06-2015-17:16:39:392-292','SAMEA112799456','ERX10496079','ena-EXPERIMENT-TAB-21-03-2023-10:57:59:507-104837']		2023-07-20T21:03:00.000Z																														841	841205735	356960185	PRJEB9680			99.21	1689231	51	La1.7.1	Other	['input','tbprofiler','tree','diff']	tuberculosis: unclassified		Mycobacterium tuberculosis
SAMEA9070340	ERR6362869	WGS	Swiss-TPH	ERX5627548	Illumina NovaSeq 6000	SINGLE	RANDOM	GENOMIC	ILLUMINA	ERS6798647	ERP129488	['WGS RR-TB Khayelitsha','ERR6362869','ERS6798647','20453530','PRJEB45389','ERP129488','737713','ERX5627548','G47886_1','SAMEA9070340']		2021-10-13T19:52:00.000Z			ZAF	Africa																										541	541311823	166505176	PRJEB45389								R-RR_HIVcoinf_ZAF	tuberculosis: unclassified		Mycobacterium tuberculosis
SAMEA115652414	ERR13148542	WGS	NATIONAL INSTITUTE OF HEALTH DR. RICARDO JORGE	ERX12519805	NextSeq 2000	PAIRED	RANDOM	GENOMIC	ILLUMINA	ERS20110489	ERP142948	['42868196','INSA_29112022','PTNTM_0049','PRJEB57933','ERR13148542','909146','SAMEA115652414','ERS20110489','ERX12519805','ERP142948']	2016	2024-08-09T07:50:00.000Z			PRT	Europe																										603	603113918	201149950	PRJEB57933									NTM: avium complex		Mycobacterium intracellulare
SAMN10254859	SRR8073671	WGS	USDA	SRX4901481	Illumina MiSeq	PAIRED	RANDOM	GENOMIC	ILLUMINA	SRS3947933	SRP053287	['10254859','96-58MIDNRdeerAlc','SRP053287','PRJNA251692','SRS3947933','251692','SRR8073671','SAMN10254859','SRX4901481','96-58MIDNRdeerAlc_S5_L001_R1_001.fastq.gz']		2018-10-17T20:46:00.000Z			USA	North America	Michigan			3	deer																					589	589483329	371287876	PRJNA251692			99.43	1216479	64	La1.8.1	Other	['input','tree','diff','tbprofiler']	tuberculosis: animal-adapted	La1	Mycobacterium bovis
SAMEA112800605	ERR11050589	WGS	FZB	ERX10497380	NextSeq 500	PAIRED		GENOMIC	ILLUMINA	ERS14808151	ERP010814	['287903','ERS14808151','SAMEA112800605','ena-RUN-TAB-21-03-2023-10:58:00:038-107438','ERR11050589','PRJEB9680','21003212','ERX10497380','ena-EXPERIMENT-TAB-21-03-2023-10:58:00:037-107437','33852661','ERP010814','ena-STUDY-FZB-22-06-2015-17:16:39:392-292']		2023-07-20T23:20:00.000Z																														1052	1052232892	503135555	PRJEB9680			99.45	1376361	47	lineage4.1.2.1	Sensitive	['tree','input','tbprofiler','diff']	tuberculosis: unclassified		Mycobacterium tuberculosis
SAMN42410049	SRR29772688	WGS	INDIAN COUNCIL FOR MEDICAL RESEARCH NATIONAL INSTITUTE OF RESEARCH IN TUBERCULOSIS	SRX25272362	Illumina MiSeq	PAIRED	PCR	GENOMIC	ILLUMINA	SRS21956799	SRP367420	['MD136_R1.fastq.gz','bp0','SRX25272362','SAMN42410049','PRJNA822663','27256654','MD136','SRP367420','SRS21956799','42410049','822663','SRR29772688']	2022	2024-07-11T01:34:00.000Z		13.07265210 N 80.25039808 E	IND	Asia			Homo sapiens	3	human																					926	926800854	383757620	PRJNA822663									tuberculosis: unclassified		Mycobacterium tuberculosis
SAMEA2234685	ERR449649	WGS	SC	ERX416021	Illumina HiSeq 2000	PAIRED	RANDOM	GENOMIC	ILLUMINA	ERS363888	ERP003279	['ERS363888','PRJEB4025','ERP003279','ITM_081936-sc-2013-10-29T08:42:23Z-1736794','222603','SC_EXP_11792_3#60','ERR449649','SAMEA2234685','Global_and_local_genomics_of_Mycobacterium_ulcerans-sc-2013-06-06T12:45:33Z-2656','SC_RUN_11792_3#60','ERX416021','2751763']		2014-05-09T12:28:00.000Z																														460	460069800	232702314	PRJEB4025									NTM: unclassified		Mycobacterium ulcerans
SAMEA2342282	ERR502250	WGS	SC	ERX467607	Illumina HiSeq 2000	PAIRED	RANDOM	GENOMIC	ILLUMINA	ERS399967	ERP003508	['230309','ERX467607','PRJEB4239','ERP003508','SC_EXP_12274_7#11','SAMEA2342282','ERR502250','Isoniazid_resistant_TB_outbreak_investigation-sc-2013-07-02T11:32:57Z-2688','ERS399967','M01011078-sc-1657773','SC_RUN_12274_7#11','2776662']		2014-06-10T21:11:00.000Z																														310	310420200	123062286	PRJEB4239			99.82	2765354	64	lineage4.6.2.2	HR-TB	['input','diff','tree','Menardo_2021','tbprofiler']	tuberculosis: human-adapted	L4	Mycobacterium tuberculosis
SAMN08913160	SRR6982528	WGS	SAN RAFFAELE	SRX3922861	Illumina MiSeq	PAIRED	RANDOM	GENOMIC	ILLUMINA	SRS3157477	SRP128089	['SRX3922861','SRR6982528','428596','TRL0075316_S18.gatk.bam','bp0','8913160','TRL0075316','SAMN08913160','SRP128089','SRS3157477','TRL0075316_WGS','PRJNA428596']		2018-04-12T16:39:00.000Z							Homo sapiens	3	human																					440	440841379	283693188	PRJNA428596			99.6	474798	28	lineage4.1.1.3	Sensitive	['tbprofiler','input','diff','tree']	tuberculosis: unclassified		Mycobacterium tuberculosis
SAMEA7561266	ERR4828828	WGS	SAN RAFFAELE SCIENTIFIC INSTITUTE	ERX4698812	Illumina MiniSeq	PAIRED	RANDOM	GENOMIC	ILLUMINA	ERS5317901	ERP124983	['experiment.13272','ERS5317901','ERX4698812','ERP124983','SAMEA7561266','PRJEB41242','22476835','run.13272','project.Italy','ERR4828828','773309','sample.13272']		2021-11-11T06:52:00.000Z										S				S	S	R	S	S				R		S	S	S	S	S	R	261	261626195	100244560	PRJEB41242	CRyPTIC_reuse_table		99.73	1657559	55	lineage4.9	MDR-TB	['CRyPTIC_SanRaffaele','input','tbprofiler','tree','CRyPTIC_reuse_table','diff']	tuberculosis: unclassified		Mycobacterium tuberculosis
SAMN42034806	SRR29539804	WGS	NIAID TB PORTALS PROGRAM	SRX25046984	NextSeq 2000	PAIRED	RANDOM	GENOMIC	ILLUMINA	SRS21744132	SRP515897	['42034806','SAMN42034806','SRX25046984','TBPO-4692_lib56113_nextseq_ny0087_151bp.filtered_2_bwa.1.fastq.gz','SRP515897','PRJNA1074785','SRR29539804','54684','SRS21744132','1074785']	2021	2024-06-25T13:52:00.000Z		48.3794 N 31.1656 E	UKR	Europe		sputum	Homo sapiens	3	human																					533	533120433	181738707	PRJNA1074785									tuberculosis: unclassified		Mycobacterium tuberculosis
SAMEA3558745	ERR1035212	WGS	LSHTM	ERX1114010	Illumina MiSeq	PAIRED		GENOMIC	ILLUMINA	ERS865894	ERP011639	['ERR1035212','4155041','PRJEB10385','297845','mtb637','ena-STUDY-LSHTM-18-08-2015-18:02:02:463-104','ERP011639','SAMEA3558745','ena-EXPERIMENT-LSHTM-25-09-2015-14:04:49:462-637','ERX1114010','ERS865894','ena-RUN-LSHTM-25-09-2015-14:04:49:462-637']		2015-12-10T04:31:00.000Z			PRT	Europe																										452	452459800	306476841	PRJEB10385			99.61	715492	16	lineage4.3.3	HR-TB	['input','diff','tree','Napier_2020','tbprofiler']	tuberculosis: human-adapted	L4.3.3	Mycobacterium tuberculosis
SAMN34382825	SRR24326270	WGS	AGRICULTURE AND AGRI-FOOD CANADA	SRX20120611	Illumina NovaSeq 6000	PAIRED	RANDOM	GENOMIC	ILLUMINA	SRS17449653	SRP418573	['34382825','NS.1755.002.IDT_i7_139---IDT_i5_139.159_R1.fastq.gz','SRP418573','AAFC_MAP_#159_2016-11-01_01','SRS17449653','PRJNA925907','925907','AAFC_MAP_#159','SRX20120611','SRR24326270','SAMN34382825']	2020	2023-04-27T16:24:00.000Z			CAN	North America	Quebec	feces	Bos taurus	2	domestic cattle																					505	505996168	168215403	PRJNA925907									NTM: avium complex		Mycobacterium avium subsp. paratuberculosis
SAMEA112804922	ERR11081097	WGS	FZB	ERX10528466	NextSeq 500	PAIRED		GENOMIC	ILLUMINA	ERS14812468	ERP010814	['ena-EXPERIMENT-TAB-22-03-2023-09:21:25:322-112292','33893019','ERR11081097','ERX10528466','287903','ERS14812468','3909-16','ena-RUN-TAB-22-03-2023-09:21:25:323-112293','PRJEB9680','SAMEA112804922','ena-STUDY-FZB-22-06-2015-17:16:39:392-292','ERP010814']		2023-07-21T04:04:00.000Z																														606	606573239	286533442	PRJEB9680			99.69	1417675	49	lineage4.8	Sensitive	['tree','diff','tbprofiler','input']	tuberculosis: unclassified		Mycobacterium tuberculosis
SAMN33843453	SRR23961480	WGS	LANDSCAPE EPIDEMIOLOGY AND WILDLIFE DISEASES - CE3C	SRX19770039	Illumina NovaSeq 6000	PAIRED	RANDOM	GENOMIC	ILLUMINA	SRS17134404	SRP428142	['33843453','946560','SAMN33843453','SRS17134404','SRR23961480','SRX19770039','PRJNA946560','832','SRP428142','832-N0461_R1.fastq.gz','bp0']	2008	2024-02-22T02:34:00.000Z			PRT	Europe			Cervus elaphus	2	red deer																					3306	3306516000	1078720126	PRJNA946560			97.95	1703033	59	La1.7.1	Other	['tbprofiler','input','tree','diff']	tuberculosis: animal-adapted	La1	Mycobacterium bovis
SAMEA6872229	ERR4192390	WGS	STPH	ERX4153792	Illumina HiSeq 2500	PAIRED	RANDOM	GENOMIC	ILLUMINA	ERS4599794	ERP122098	['ERX4153792','ERP122098','G08243','SAMEA6872229','ERR4192390','ena-EXPERIMENT-STPH-03-06-2020-15:54:37:871-45','ena-RUN-STPH-03-06-2020-15:54:37:871-45','ERS4599794','15363725','641616','ena-STUDY-STPH-03-06-2020-10:55:18:428-308','PRJEB38656']		2020-06-24T22:10:00.000Z			GMB	Africa			Homo sapiens	3	human																					109	109725180	54560042	PRJEB38656			99.31	625192	19	lineage6	Other	['tree','tbprofiler','Coscolla_2021','diff','input']	tuberculosis: human-adapted	L6.1.3	Mycobacterium africanum
SAMEA7553916	ERR4820549	WGS	PUBLIC HEALTH ENGLAND	ERX4690391	Illumina HiSeq 2500	PAIRED	RANDOM	GENOMIC	ILLUMINA	ERS5310561	ERP124941	['ERP124941','773303','project.PHE-TB','sample.23370','22473311','ERS5310561','experiment.23370','PRJEB41201','SAMEA7553916','run.23370','ERR4820549','ERX4690391']		2021-11-11T16:58:00.000Z			GBR	Europe										S		S						S								284	284660503	113224964	PRJEB41201	Walker_2022		99.41	2614249	60	lineage4.1.3	Sensitive	['CRyPTIC_PHE','Walker_2022','input','tbprofiler','diff','tree']	tuberculosis: unclassified		Mycobacterium tuberculosis
SAMEA4695098	ERR2600409	WGS	FZB	ERX2616717	NextSeq 500	PAIRED		GENOMIC	ILLUMINA	ERS2515275	ERP109031	['ena-EXPERIMENT-FZB-29-05-2018-09:23:11:358-12','488765','ERR2600409','ERP109031','ERS2515275','SAMEA4695098','odir-1636','ena-STUDY-FZB-28-05-2018-13:51:27:558-285','9940292','ena-RUN-FZB-29-05-2018-09:23:11:358-12','PRJEB26996','ERX2616717']	2015	2018-08-31T13:06:00.000Z			UKR	Europe																										1090	1090870072	500134560	PRJEB26996			99.5	1512403	51	lineage2.2.1	MDR-TB	['tbprofiler','input','tree','diff','R-XDR_UKR']	MTBC		Mycobacterium tuberculosis complex sp.
SAMN19658084	SRR14782805	WGS	SIMON FRASER UNIVERSITY	SRX11116060	NextSeq 500	PAIRED	RANDOM	GENOMIC	ILLUMINA	SRS9180044	SRP323639	['SRP323639','SAMN19658084','SRX11116060','SRR14782805','PRJNA736718','736718','TB-111-8080-18_S75_1.fastq.gz','19658084','TB-111-8080-18_S75','bp0','SRS9180044']	2018	2021-06-12T00:03:00.000Z		47.03278 N 28.89972 E	MDA	Europe			Homo sapiens	3	human																					546	546428230	238660000	PRJNA736718			99.59	1306677	42	lineage4.8	Sensitive	['input','tbprofiler','diff','tree']	tuberculosis: unclassified		Mycobacterium tuberculosis
SAMEA7546973	ERR4813467	WGS	UNIVERSIDAD PERUANA CAYETANO HEREDIA	ERX4683457	Illumina NovaSeq 6000	PAIRED	RANDOM	GENOMIC	ILLUMINA	ERS5303627	ERP124939	['run.30857','PRJEB41199','773301','sample.30857','project.Peru_Wellcome','ERR4813467','ERS5303627','ERX4683457','22466366','experiment.30857','ERP124939','SAMEA7546973']	2017	2021-11-10T09:57:00.000Z			PER	South America						S				S	S	R	S	S				S		S	S	S	S	S	S	443	443039738	141212710	PRJEB41199	['Walker_2022','CRyPTIC_reuse_table']		99.63	1811579	61	lineage4.3.3	MDR-TB	['CRyPTIC_UPCH','input','Walker_2022','standford','tree','CRyPTIC_reuse_table','tbprofiler','diff']	tuberculosis: unclassified		Mycobacterium tuberculosis
SAMN31031484	SRR21732864	WGS	MDUPHL	SRX17728720	NextSeq 500	PAIRED	RANDOM	GENOMIC	ILLUMINA	SRS15258178	SRP399923	['PRJNA857537','SAMN31031484','SRS15258178','SRR21732864','SRP399923','AUSMDU00045674','AUSMDU00045674_S23_R1_001.fastq.gz','857537','31031484','SRX17728720']	2020	2022-09-28T00:55:00.000Z			AUS	Oceania	Victoria		Homo sapiens	3	human																					631	631247372	269212480	PRJNA857537			99.52	1680321	57	lineage3	Sensitive	['diff','input','tree','tbprofiler']	tuberculosis: unclassified		Mycobacterium tuberculosis
SAMN41146732	SRR28858485	WGS	WADSWORTH CENTER	SRX24418831	NextSeq 550	PAIRED	RANDOM	GENOMIC	ILLUMINA	SRS21174299	SRP338930	['766641','SRR28858485','SRX24418831','SRS21174299','IDR2300017047-01-01.R1.fastq.gz','SRP338930','41146732','SAMN41146732','IDR2300017047-01-01','PRJNA766641']	2023	2024-05-01T09:19:00.000Z			USA	North America	New York state		Homo sapiens	3	human																					463	463795632	202212192	PRJNA766641			99.51	1567227	51	lineage3	Sensitive	['input','tbprofiler','diff','tree']	tuberculosis: unclassified		Mycobacterium tuberculosis
SAMEA7548669	ERR4815309	WGS	PUBLIC HEALTH ENGLAND	ERX4685151	Illumina HiSeq 2500	PAIRED	RANDOM	GENOMIC	ILLUMINA	ERS5305321	ERP124941	['ERX4685151','ERR4815309','ERP124941','experiment.18129','run.18129','sample.18129','773303','SAMEA7548669','PRJEB41201','project.PHE-TB','22468066','ERS5305321']		2021-11-10T14:00:00.000Z			GBR	Europe										S		S						S								297	297541047	157771534	PRJEB41201	Walker_2022		94.22	1336195	28	lineage4.1.1.1	Sensitive	['tbprofiler','tree','CRyPTIC_PHE','Walker_2022','input','diff']	tuberculosis: unclassified		Mycobacterium tuberculosis
SAMD00029424	DRR034379	WGS	NCGM	DRX031012	Illumina MiSeq	PAIRED	RANDOM	GENOMIC	ILLUMINA	DRS043592	DRP003615	['6846113','SAMD00029424','DRS043592','384863','DRX031012','PRJDB3875','DRP003615','DRR034379']	2013	2017-04-28T17:27:00.000Z		36.6 N 139.9 E	JPN	Asia	Tochigi	sputum	Homo sapiens	3	human																					253	253159410	175084771	PRJDB3875								input	tuberculosis: unclassified		Mycobacterium tuberculosis
SAMEA112188929	ERR10748335	WGS	CTB/NICD	ERX10199941	NextSeq 550	PAIRED	RANDOM	GENOMIC	ILLUMINA	ERS14298818	ERP143048	['908050','PRJEB58017','ERX10199941','32028942','South African MDR-TB 2019-2020','experiment.S262','ERR10748335','ERP143048','SAMEA112188929','sample.S262','run.S262','ERS14298818']		2023-01-15T15:26:00.000Z																														159	159378597	74930939	PRJEB58017			99.6	714936	24	lineage2.2.1	MDR-TB	['diff','tbprofiler','tree','input']	tuberculosis: unclassified		Mycobacterium tuberculosis
SAMN14344090	SRR11564959	AMPLICON	RUTGERS UNIVERSITY NEWARK	SRX8133835	Illumina MiSeq	PAIRED	PCR	GENOMIC	ILLUMINA	SRS6497274	SRP256991	['2492-DA-0892_S30_L001_R1_001.fastq','SAMN14344090','SRR11564959','2492-DA-0892','608715','SRP256991','PRJNA608715','14344090','SRS6497274','SRX8133835']		2020-04-17T19:31:00.000Z			GHA	Africa		sputum	Homo sapiens	3	human																					22	22663590	10049007	PRJNA608715									tuberculosis: unclassified		Mycobacterium tuberculosis
SAMN17254089	SRR13381258	WGS	SHENZHEN THIRD PEOPLE'S HOSPITAL	SRX9804177	Helicos HeliScope	SINGLE	RANDOM	GENOMIC	HELICOS	SRS7988390	SRP299848	['Mtb lsolate-109','bp0','SRS7988390','685530','SRP299848','library-109','PRJNA685530','109.gz','SRX9804177','SRR13381258','SAMN17254089','17254089']	2020	2021-01-07T19:37:00.000Z							Homo sapiens	3	human																					705	705437257	886775834	PRJNA685530									tuberculosis: human-adapted	L4	Mycobacterium tuberculosis	H37Rv
SAMEA1119198	ERR2514017	WGS	PHE	ERX2533227	Illumina MiSeq	PAIRED	RANDOM	GENOMIC	ILLUMINA	ERS2398607	ERP107961	['run.5931','sample.5931','ERS2398607','experiment.5931','ERX2533227','SAMEA1119198','493034','project.First_10k_genomes_study_set_4','ERP107961','10123144','ERR2514017','PRJEB25991']		2021-10-23T16:09:00.000Z			GBR	Europe	England									S		S					S	S								301	301517504	179283483	PRJEB25991	Walker_2022		99.62	1790094	57	lineage4.8	Sensitive	['diff','Napier_2020','CRyPTIC_PHE','tree','Walker_2022','tbprofiler','input']	tuberculosis: human-adapted	L4.8	Mycobacterium tuberculosis
SAMEA5561841	ERR3275613	WGS	RIVM - NATIONAL INSTITUTE FOR PUBLIC HEALTH AND TH	ERX3302486	Illumina HiSeq 2500	SINGLE	RANDOM	GENOMIC	ILLUMINA	ERS3363873	ERP114661	['ena-STUDY-RIVM - National Institute for Public Health and the Environment-04-04-2019-10:46:49:835-53','ERP114661','11396653','ena-RUN-RIVM - National Institute for Public Health and the Environment-10-04-2019-10:49:30:008-458','16-0985','ERR3275613','ERS3363873','PRJEB32037','532369','SAMEA5561841','ena-EXPERIMENT-RIVM - National Institute for Public Health and the Environment-10-04-2019-10:49:30:008-458','ERX3302486']		2019-06-11T06:07:00.000Z			NLD	Europe																										442	442602496	150498521	PRJEB32037								Napier_2020	tuberculosis: human-adapted	L4.3.4.1	Mycobacterium tuberculosis
SAMN03328464	SRR1793666	WGS	UNIVERSITY OF CALGARY	SRX869100	Illumina MiSeq	PAIRED	RANDOM	GENOMIC	ILLUMINA	SRS839992	SRP053356	['SRR1793666','PRJNA274491','SRS839992','SAMN03328464','A1018_files','3328464','274491','SRX869100','A1018','SRP053356']	2010	2015-02-09T15:43:00.000Z			CAN	North America	AB	feces	Bos taurus	2	domestic cattle																					318	318645500	181220692	PRJNA274491									NTM: avium complex		Mycobacterium avium subsp. paratuberculosis
SAMEA112250125	ERR10680148	WGS	FZB	ERX10147976	NextSeq 500	PAIRED		GENOMIC	ILLUMINA	ERS14360988	ERP010814	['ena-RUN-TAB-19-12-2022-09:14:45:085-46142','SAMEA112250125','287903','PRJEB9680','ERP010814','32342133','ERX10147976','ena-STUDY-FZB-22-06-2015-17:16:39:392-292','ena-EXPERIMENT-TAB-19-12-2022-09:14:45:085-46141','ERR10680148','ERS14360988','20002278']		2022-12-27T03:29:00.000Z																														551	551689743	224735984	PRJEB9680			99.6	1756690	59	lineage4.8	MDR-TB	['tree','tbprofiler','diff','input']	tuberculosis: unclassified		Mycobacterium tuberculosis
SAMD00178635	DRR184673	WGS	RIT_JATA	DRX175154	Illumina HiSeq 2500	PAIRED	RANDOM	GENOMIC	ILLUMINA	DRS114112	DRP005599	['DRX175154','PRJDB8544','DRR184673','DRS114112','590379','SAMD00178635','13323013','DRP005599']		2019-11-18T19:13:00.000Z			VNM	Asia	Hanoi																									2298	2298027900	1208596589	PRJDB8544								['Napier_2020','Menardo_2021']	tuberculosis: human-adapted	L4.6.2.2	Mycobacterium tuberculosis
SAMEA7551424	ERR4818060	WGS	PUBLIC HEALTH ENGLAND	ERX4687902	Illumina MiSeq	PAIRED	RANDOM	GENOMIC	ILLUMINA	ERS5308072	ERP124941	['PRJEB41201','sample.20880','ERR4818060','run.20880','SAMEA7551424','ERX4687902','experiment.20880','project.PHE-TB','ERP124941','773303','22470817','ERS5308072']		2021-11-10T19:07:00.000Z			GBR	Europe										S		S					S	S								354	354021020	256049796	PRJEB41201	Walker_2022		99.32	1330749	35	lineage4.6.2.2	Sensitive	['tree','tbprofiler','CRyPTIC_PHE','Walker_2022','diff','input']	tuberculosis: unclassified		Mycobacterium tuberculosis
SAMEA13293469	ERR9119144	WGS	UNIVERSITY OF OXFORD, NUFFIELD DEPARTMENT OF MEDIC	ERX8662439	Illumina MiniSeq	PAIRED	RANDOM	GENOMIC	ILLUMINA	ERS10896396	ERP136043	['ERR9119144','30299428','SAMEA13293469','project.SeqTreat_StJames1','862823','PRJEB51411','experiment.7484.4c3c3282','ERS10896396','ERX8662439','sample.7484.49fd761f','ERP136043','run.7484.1.12e042ae1aa7e0e3080eebfe59c50a6e']	2018	2024-08-03T17:11:00.000Z			IRL	Europe																										24	24648756	9062810	PRJEB51411								CRyPTIC_SeqTreat_StJames	tuberculosis: unclassified		Mycobacterium tuberculosis
SAMEA1707178	ERR227974	WGS	SC	ERX202633	Illumina HiSeq 2000	PAIRED	RANDOM	GENOMIC	ILLUMINA	ERS181368	ERP000192	['SC_EXP_8898_8#1','1920331','ERP000192','203970','ERR227974','SAMEA1707178','PRJEB2138','ERX202633','Variation discovery in Russian TB isolates-sc-2010-04-20','Variation discovery in Russian TB isolates-sc-2010','1490W-sc-2012-10-11T13:37:24Z-1494138','SC_RUN_8898_8#1','ERS181368']		2013-02-14T19:27:00.000Z			RUS	Europe	Samara																									262	262558000	118970867	PRJEB2138			99.64	2401367	54	lineage4.8;lineage2.2.1	MDR-TB	['input','diff','tbprofiler']	tuberculosis: unclassified		Mycobacterium tuberculosis
SAMEA1119101	ERR2513920	WGS	PHE	ERX2533130	Illumina HiSeq 2500	PAIRED	RANDOM	GENOMIC	ILLUMINA	ERS2398510	ERP107961	['run.5806','493034','10123047','sample.5806','ERX2533130','ERR2513920','experiment.5806','PRJEB25991','project.First_10k_genomes_study_set_4','ERS2398510','ERP107961','SAMEA1119101']		2022-07-23T23:04:00.000Z			GBR	Europe	England									S		S					S	S								921	921375726	558708449	PRJEB25991	Walker_2022		99.66	1666351	56	lineage4.3.2	Sensitive	['Walker_2022','tbprofiler','tree','CRyPTIC_PHE','input','diff','Napier_2020']	tuberculosis: human-adapted	L4.3.2	Mycobacterium tuberculosis
SAMN34627009	SRR24445395	AMPLICON	HARVARD TH CHAN SCHOOL OF PUBLIC HEALTH	SRX20232736	Illumina MiSeq	PAIRED	PCR	GENOMIC	ILLUMINA	SRS17567082	SRP436110	['SAMN34627009','DNA-230209FOR-394','SRX20232736','bp0','28718_CD8a_diaphragm gran 2','34627009','PRJNA967652','SRR24445395','28718-diaphragmgran2_S52_L001_R1_001.fastq.gz','SRP436110','967652','SRS17567082']	2019	2023-05-05T11:03:00.000Z			USA	North America	Pittsburg	lung	Macaca fascicularis	3	crab-eating macaque																					27	27452445	20103912	PRJNA967652									tuberculosis: human-adapted	L4	Mycobacterium tuberculosis	Erdman
SAMN19774876	SRR14863286	WGS	UNIVERSITY COLLEGE DUBLIN	SRX11181128	NextSeq 500	PAIRED	RANDOM	GENOMIC	ILLUMINA	SRS9238658	SRP324648	['SRS9238658','17-2523','739165','SAMN19774876','SRP324648','17-2523_S41_L001-4_R1_001.fastq.gz','SRX11181128','PRJNA739165','SRR14863286','19774876','bp0']	2017	2022-04-07T07:59:00.000Z			IRL	Europe	Wexford		Bos taurus	3	domestic cattle																					119	119716490	44414927	PRJNA739165									NTM: avium complex		Mycobacterium avium subsp. paratuberculosis
SAMN22014403	SRR16169125	AMPLICON	UW-MADISON	SRX12453924	Illumina MiSeq	PAIRED	PCR	GENOMIC	ILLUMINA	SRS10419959	SRP339784	['PRJNA768113','25517-26 RUL gr A','768113','bp0','25517_26_RUL_gr_A_R1.fastq.gz','SRR16169125','22014403','SRX12453924','SRP339784','25517-26','SRS10419959','SAMN22014403']	2018	2021-10-02T23:20:00.000Z			USA	North America		scrapate of granuloma	Macaca mulatta	3	rhesus macaque																					10	10864148	7683054	PRJNA768113									tuberculosis: human-adapted	L4	Mycobacterium tuberculosis	Erdman
SAMEA4823172	ERR3566357	WGS	WELLCOME SANGER INSTITUTE	ERX3564756	HiSeq X Ten	PAIRED	RANDOM	GENOMIC	ILLUMINA	ERS2643059	ERP024108	['ERS2643059','PRJEB21813','Mycobacteria_in_non_CF_bronchiectasis_patients-sc-4853','12901488','SAMEA4823172','ERX3564756','ce8d09ae-5db3-11e8-bf7f-3c4a9275d6c8','512657','SC_RUN_26975_2#379','ERR3566357','ERP024108','SC_EXP_26975_2#379']		2019-10-05T10:44:00.000Z																														232	232207196	105609362	PRJEB21813									NTM: avium complex		Mycobacterium avium
SAMN19687915	SRR14801847	WGS	SIMON FRASER UNIVERSITY	SRX11134670	NextSeq 500	PAIRED	RANDOM	GENOMIC	ILLUMINA	SRS9198060	SRP323639	['SAMN19687915','SRS9198060','PRJNA736718','SRX11134670','19687915','SRP323639','TB-222-2929-18_S176_R1_001.fastq.gz','TB-222-2929-18_S176','bp0','SRR14801847','736718']	2018	2021-06-13T22:45:00.000Z		47.03278 N 28.89972 E	MDA	Europe			Homo sapiens	3	human																					647	647098722	269125352	PRJNA736718			99.38	1447182	49	lineage4.2.1	MDR-TB	['input','tree','diff','tbprofiler']	tuberculosis: unclassified		Mycobacterium tuberculosis
SAMN23235175	SRR16962431	WGS	INSTITUTO ARAGONES DE CIENCIAS DE LA SALUD	SRX13153944	Illumina MiniSeq	PAIRED	PCR	GENOMIC	ILLUMINA	SRS11085922	SRP346491	['HMS2718_ATTCCT_L004_R0.fastq.gz','SAMN23235175','MtZ_108','20ID00908','PRJNA781095','781095','23235175','SRR16962431','bp0','SRX13153944','SRP346491','SRS11085922']	2005	2021-11-17T06:29:00.000Z		41.65204342 N 0.90027905 W	ESP	Europe	Zaragoza	sputum	Homo sapiens	3	human																					1418	1418139800	921578938	PRJNA781095			99.74	1621533	37	lineage4.8	Sensitive	['diff','tree','tbprofiler','input']	tuberculosis: human-adapted		Mycobacterium tuberculosis	Zaragoza
SAMEA1530972	ERR176773	WGS	SC	ERX152919	Illumina HiSeq 2000	PAIRED	RANDOM	GENOMIC	ILLUMINA	ERS141942	ERP001072	['ERP001072','204548','SAMEA1530972','Karonga_Prevention_Study__KPS____whole_genome_sequencing_in_a_whole_population-sc-2011-12-13T10:33:26Z-2066','99007763-sc-2012-05-29T15:08:00Z-1428857','ERR176773','1760003','ERS141942','PRJEB2794','SC_RUN_8205_7#40','ERX152919','SC_EXP_8205_7#40','Karonga_Prevention_Study__KPS____whole_genome_sequ']	1999	2012-10-12T09:47:00.000Z			MWI	Africa	Karonga	sputum	Homo sapiens	3	human							S						S								281	281290000	143834173	PRJEB2794	Coll_2018		99.66	2411005	54	lineage4.3.4.2.1	Sensitive	['input','Coll_2018','Karonga_Prevention_Study','Napier_2020','tbprofiler','Menardo_2021','Menardo_2018','tree','diff']	tuberculosis: human-adapted	L4.3.4.2.1	Mycobacterium tuberculosis
SAMN42539718	SRR29850865	AMPLICON	DEPARTMENT OF MEDICAL RESEARCH	SRX25348489	Illumina MiSeq	PAIRED	PCR	GENOMIC	ILLUMINA	SRS22015620	SRP520360	['SAMN42539718','TB24_82','bp0','42539718','SRS22015620','SRR29850865','TB24-82_S23_L001_R1_001.fastq.gz','SRP520360','PRJNA1136681','SRX25348489','1136681']	2023	2024-07-17T04:10:00.000Z		16.7588 N 96.2482 E	MMR	Asia	Yangon	As reported: Yangon: Thanlyin	Homo sapiens	3	human																					7	7565307	5133002	PRJNA1136681									tuberculosis: unclassified		Mycobacterium tuberculosis
SAMN00114874	['SRR069991','SRR069983','SRR067471']	WGS		['SRX027577','SRX042073']	Illumina Genome Analyzer II	PAIRED	RANDOM	GENOMIC	ILLUMINA	SRS116407		['BI.PE.100806_SL-XAT_00016_FC624THAAXX.6.tagged_786.srf','BI.PE.100806_SL-XAT_00016_FC624THAAXX.5.tagged_786.srf','SRR069991','SRR069983','SRP003679','SRR067471','49647','SAMN00114874','SRS116407','114874','82866.WR23211.Solexa-37899.624THAAXX100806.P','BROAD:SEQUENCING_SAMPLE:58446.0','Mycobacterium_tuberculosis_PGG1_multi_isolate_project_70_or_more_MTB_strains','BI.PE.100806_SL-XAT_00016_FC624THAAXX.4.tagged_786.srf','PRJNA49647','SRX042073']																																575	576073728	357729624	PRJNA49647									tuberculosis: unclassified		Mycobacterium tuberculosis
SAMEA8113332	ERR5336156	WGS	NORWEGIAN INSTITUTE OF PUBLIC HEALTH	ERX5124544	Illumina MiSeq	PAIRED	RANDOM	GENOMIC	ILLUMINA	ERS5800320	ERP127142	['ena-STUDY-NORWEGIAN INSTITUTE OF PUBLIC HEALTH-19-02-2021-13:32:29:732-1005','703917','ERX5124544','ERR5336156','ena-RUN-NORWEGIAN INSTITUTE OF PUBLIC HEALTH-22-02-2021-13:24:13:783-14','ena-EXPERIMENT-NORWEGIAN INSTITUTE OF PUBLIC HEALTH-22-02-2021-13:24:13:783-14','ERP127142','ERS5800320','SAMEA8113332','498400','PRJEB43202','18154265']	2015	2021-03-29T22:15:00.000Z			NOR	Europe		As reported: neck biopsy	Homo sapiens	3	human																					621	621795574	284868675	PRJEB43202			99.32	1584339	52	lineage9	Sensitive	['input','diff','tbprofiler','tree']	tuberculosis: human-adapted		Mycobacterium africanum
SAMEA1397324	ERR2514839	WGS	PHE	ERX2534049	Illumina HiSeq 2500	PAIRED	RANDOM	GENOMIC	ILLUMINA	ERS2399429	ERP107961	['ERP107961','493034','10123966','project.First_10k_genomes_study_set_4','SAMEA1397324','run.6997','PRJEB25991','ERS2399429','ERX2534049','experiment.6997','sample.6997','ERR2514839']		2021-10-23T17:09:00.000Z			GBR	Europe	England									S		S					S	S								269	269682678	174669271	PRJEB25991	Walker_2022		99.33	1341210	40	lineage3	Sensitive	['tree','Napier_2020','CRyPTIC_PHE','Walker_2022','tbprofiler','input','diff']	tuberculosis: human-adapted	L3	Mycobacterium tuberculosis
SAMEA9070606	ERR5987205	WGS	Swiss-TPH	ERX5627814	Illumina HiSeq 2500	PAIRED	RANDOM	GENOMIC	ILLUMINA	ERS6798913	ERP129488	['ERX5627814','ERR5987205','19795096','G25765_2','ERP129488','PRJEB45389','737713','ERS6798913','WGS RR-TB Khayelitsha','SAMEA9070606']		2021-06-29T00:50:00.000Z			ZAF	Africa						S						S											S			146	146372454	85006438	PRJEB45389	CRyPTIC_WHO2021_PMC7612554		99.66	684249	23	lineage4.4.1.1	RR-TB	['diff','tree','tbprofiler','R-RR_HIVcoinf_ZAF','input','Walker_2022']	tuberculosis: unclassified		Mycobacterium tuberculosis
SAMEA7552059	ERR4818695	WGS	PUBLIC HEALTH ENGLAND	ERX4688537	Illumina HiSeq 2500	PAIRED	RANDOM	GENOMIC	ILLUMINA	ERS5308707	ERP124941	['ERX4688537','sample.21515','ERP124941','project.PHE-TB','22471452','PRJEB41201','ERR4818695','run.21515','773303','experiment.21515','SAMEA7552059','ERS5308707']		2021-11-10T20:06:00.000Z			GBR	Europe																										87	87565197	40477988	PRJEB41201			99.49	811912	18	lineage4.6.4	Sensitive	['tbprofiler','tree','input','diff','CRyPTIC_PHE']	tuberculosis: unclassified		Mycobacterium tuberculosis
SAMN18628866	SRR14149238	AMPLICON	NINGBO MUNICIPAL CENTER FOR DISEASE CONTROL AND PREVENTION, NINGBO, ZHEJIANG, CHINA	SRX10518223	AB 5500 Genetic Analyzer	SINGLE	PCR	GENOMIC	ABI_SOLID	SRS8642052	SRP313616	['SRS8642052','PRJNA719951','bp0','SRR14149238','36','719951','SRX10518223','SRP313616','36.seq','15038','18628866','SAMN18628866']	2017	2021-04-06T13:16:00.000Z			CHN	Asia	Ningbo, Zhejiang																									0	648	50283	PRJNA719951									tuberculosis: unclassified		Mycobacterium tuberculosis
SAMN03647497	SRR2100324	WGS	UNIVERSITY OF OXFORD	SRX1095018	Illumina HiSeq 2500	PAIRED	RANDOM	GENOMIC	ILLUMINA	SRS990468	SRP061066	['SAMN03647497','C00008870','SRS990468','3647497','c2dd6f42-dd6a-4057-acbb-3093081827a5_R00000039_v3.bam','282721','SRX1095018','SRR2100324','PRJNA282721','SRP061066']		2015-07-23T23:35:00.000Z			GBR	Europe						S	S			S		R	S	S				R					S			355	355073400	266445680	PRJNA282721	CRyPTIC_WHO2021_PMC7612554		99.43	1898111	43	lineage3.1	MDR-TB	['tbprofiler','Menardo_2018','diff','Menardo_2021','tree','Walker_2022','Napier_2020','input']	tuberculosis: human-adapted	L3.1	Mycobacterium tuberculosis
SAMEA6797920	['ERR4423704','ERR4423705']	WGS		['ERX4364262','ERX4364263']	Illumina HiSeq 2500	PAIRED		GENOMIC	ILLUMINA	ERS4525584		['ena-RUN-Swiss Tropical and Public Health Institute-07-08-2020-15:52:46:926-233','ERR4423705','ERP121304','641061','ena-EXPERIMENT-Swiss Tropical and Public Health Institute-07-08-2020-15:52:46:926-232','ERR4423704','G20108','ERS4525584','ena-RUN-Swiss Tropical and Public Health Institute-07-08-2020-15:52:46:926-232','ena-EXPERIMENT-Swiss Tropical and Public Health Institute-07-08-2020-15:52:46:926-233','15765047','ERX4364263','ena-STUDY-Swiss Tropical and Public Health Institute-22-04-2020-16:47:21:746-61','ERX4364262','PRJEB37945','SAMEA6797920']					TZA	Africa																										153	154232340	84623893	PRJEB37945								input	tuberculosis: unclassified		Mycobacterium tuberculosis
SAMEA1707486	ERR229969	WGS	SC	ERX204520	Illumina HiSeq 2000	PAIRED	RANDOM	GENOMIC	ILLUMINA	ERS181518	ERP000192	['Variation discovery in Russian TB isolates-sc-2010','ERP000192','SAMEA1707486','PRJEB2138','ERS181518','SC_RUN_8939_3#55','ERX204520','203970','Variation discovery in Russian TB isolates-sc-2010-04-20','2498R-sc-2012-10-11T13:39:48Z-1494288','1922776','ERR229969','SC_EXP_8939_3#55']	2010	2013-02-19T03:06:00.000Z			RUS	Europe	Samara		Homo sapiens	3	human	S	S			S		R		S				R	R				S			400	400774200	191681653	PRJEB2138	CRyPTIC_WHO2021_PMC7612554		99.58	1796430	41	lineage2.2.1	MDR-TB	['tree','Menardo_2018','diff','Walker_2022','tbprofiler','input','Napier_2020']	tuberculosis: human-adapted	L2.2.1	Mycobacterium tuberculosis
SAMN20512994	SRR15316492	WGS	SCHOOL OF PUBLIC HEALTH, FUDAN UNIVERSITY	SRX11621104	Illumina HiSeq 2000	PAIRED	PCR	GENOMIC	ILLUMINA	SRS9656366	SRP330727	['SAMN20512994','SRR15316492','PRJNA751240','F178_R1.fastq.gz','SRS9656366','751240','bp0','2008-Middle-052','SRX11621104','SRP330727','20512994','F178']	2008	2021-08-01T01:29:00.000Z		30.31 N 120.51 E	CHN	Asia	Zheijiang	sputum	Homo sapiens	3	human																					1478	1478268900	703753665	PRJNA751240			99.55	1602916	55	lineage2.2.1.1	Sensitive	['diff','tbprofiler','input','tree','timelapse_Zhejiang_CHN']	tuberculosis: unclassified		Mycobacterium tuberculosis
SAMEA112298892	ERR10762322	WGS	FZB	ERX10213122	NextSeq 500	PAIRED		GENOMIC	ILLUMINA	ERS14409715	ERP143890	['ERP143890','ena-EXPERIMENT-TAB-10-01-2023-07:58:11:579-122974','NOR-20','ena-RUN-TAB-10-01-2023-07:58:11:579-122975','PRJEB58814','ERS14409715','ERX10213122','SAMEA112298892','5c0a0331-2284-442c-8b83-562285263163','922844','32692381','ERR10762322']		2023-01-15T08:17:00.000Z			MDA	Europe	Chisinau																									334	334716996	208744657	PRJEB58814			99.52	777793	45	lineage2.2.1	Pre-XDR-TB	['R-RRMDR_2014-15_MDA','input','diff','tree','tbprofiler']	tuberculosis: unclassified		Mycobacterium tuberculosis
SAMEA4706819	ERR3439555	WGS	WELLCOME SANGER INSTITUTE	ERX3461575	Illumina HiSeq X Ten	PAIRED	RANDOM	GENOMIC	ILLUMINA	ERS2526980	ERP021867	['480613','9756d6ee-5454-11e8-bf7f-3c4a9275d6c8','SC_RUN_26268_2#334','ERP021867','12304192','Exploring_the_richness_of_Mycobacterium_bovis_strain_diversity-sc-4667','ERS2526980','SAMEA4706819','SC_EXP_26268_2#334','PRJEB19799','ERX3461575','ERR3439555']		2019-07-18T09:27:00.000Z			GBR	Europe																										265	265155094	60227837	PRJEB19799			99.05	1466700	46	La1.8.1	Other	['tbprofiler','bovis_GBR','input','diff','tree']	tuberculosis: animal-adapted	La1	Mycobacterium bovis
SAMEA14459877	ERR9786059	WGS	INSTITUTE OF TROPICAL MEDICINE	ERX9333335	Illumina HiSeq 2500	PAIRED	RANDOM	GENOMIC	ILLUMINA	ERS12086824	ERP137916	['ECF-14-F172','0efe4541-10cd-4d79-a29f-96d29eadb5f3','ERP137916','844815','ERS12086824','ERX9333335','PRJEB53138','ena-EXPERIMENT-TAB-27-05-2022-13:53:26:256-10778','28829693','ERR9786059','ena-RUN-TAB-27-05-2022-13:53:26:256-10779','SAMEA14459877']	2014	2022-06-26T12:43:00.000Z			GMB	Africa		sputum	Homo sapiens	3	human																					614	614005688	375353263	PRJEB53138			99.6	1833576	91	lineage2.2.1	Sensitive	['tbprofiler','diff','tree','input','WGS_2011-2014_GMB']	tuberculosis: unclassified		Mycobacterium tuberculosis
SAMEA2783565	ERR751991	WGS	SC	ERX695673	Illumina HiSeq 2000	PAIRED	RANDOM	GENOMIC	ILLUMINA	ERS553310	ERP006738	['The_interaction_between_the_host_and_pathogen_genetics_in_susceptibility_to_pulmonary_tuberculosis-sc-3274','SAMEA2783565','PRJEB7056','ERP006738','ERR751991','SC_RUN_14722_4#80','3337484','21355-sc-2108415','272028','SC_EXP_14722_4#80','ERX695673','ERS553310']	2006	2016-01-09T04:41:00.000Z			THA	Asia																										491	491173800	274395050	PRJEB7056			99.34	1556339	35	lineage1.1.3.1	Sensitive	['input','Menardo_2021','Napier_2020','tree','tbprofiler','diff']	tuberculosis: human-adapted	L1.1.3.1	Mycobacterium tuberculosis
SAMN03300717	SRR1792359	WGS	USDA-NVSL-DBL	SRX868021	Illumina MiSeq	PAIRED	RANDOM	GENOMIC	ILLUMINA	SRS838392	SRP053287	['SRX868021','13-0895','251692','SAMN03300717','SRP053287','SRS838392','3300717','250: 13-0895','250: 13-0895_files','SRR1792359','PRJNA251692']	2013	2015-02-23T16:43:00.000Z			USA	North America	CA		Bos taurus	2	domestic cattle																					505	505567166	341490122	PRJNA251692								input	tuberculosis: animal-adapted	La1	Mycobacterium bovis
SAMEA115741665	ERR13267132	WGS	UNIVERSITY OF OXFORD, NUFFIELD DEPARTMENT OF MEDIC	ERX12637558	NextSeq 500	PAIRED	RANDOM PCR	GENOMIC	ILLUMINA	ERS20251408	ERP161058	['ERR13267132','1124794','ce6b30e93fc7','PRJEB76547','b28b5ff0-515d-42d2-bc0f-19e45ec26bb9','ERX12637558','41869601','SAMEA115741665','webin-reads-ce6b30e93fc7','ERP161058','ERS20251408']	2019	2024-08-19T22:04:00.000Z			IND	Asia																										513	513914100	255780307	PRJEB76547								CRyPTIC_2024	tuberculosis: unclassified		Mycobacterium tuberculosis
SAMN18700373	SRR14211481	WGS	SICHUAN UNIVERSITY	SRX10578168	Illumina HiSeq 2000	PAIRED	RANDOM	GENOMIC	ILLUMINA	SRS8682704	SRP314417	['BKDL190824176-1a-A6_L1_1_clean.fq.gz','SAMN18700373','721130','SRR14211481','PRJNA721130','SRX10578168','18700373','SRP314417','bp0','SRS8682704','LD19A030']	2019	2021-04-12T06:40:00.000Z		25.43 N 106.43 E	CHN	Asia	Guizhou	sputum	Homo sapiens	3	human																					1349	1349965318	468068662	PRJNA721130									tuberculosis: unclassified		Mycobacterium tuberculosis
SAMEA104679298	ERR2383622	WGS	DST/NRF CENTRE OF EXCELLENCE FOR BIOMEDICAL TB RES	ERX2431800	Illumina MiSeq	PAIRED	RANDOM PCR	GENOMIC	ILLUMINA	ERS2280681	ERP107428	['ena-STUDY-DST/NRF Centre of Excellence for Biomedical TB research, SAMRC Centre for TB Research-10-03-2018-12:26:21:907-341','9557980','SAMEA104679298','NRC1','ena-EXPERIMENT-DST/NRF Centre of Excellence for Biomedical TB research, SAMRC Centre for TB Research-10-03-2018-12:58:41:450-5','ena-RUN-DST/NRF Centre of Excellence for Biomedical TB research, SAMRC Centre for TB Research-10-03-2018-12:58:41:450-5','ERX2431800','ERS2280681','ERR2383622','473963','PRJEB25506','ERP107428']	2007	2018-07-08T09:10:00.000Z			FRA	Europe		As reported: Various	Homo sapiens	3	human																					943	943035138	641472573	PRJEB25506			99.27	1091985	52	lineage5.3	Sensitive	['tree','Napier_2020','tbprofiler','input','Coscolla_2021','diff']	tuberculosis: human-adapted	L5.3	Mycobacterium africanum
SAMN21236267	SRR15723294	WGS	SHANGHI CDC	SRX12018465	Illumina HiSeq 2500	PAIRED	other	GENOMIC	ILLUMINA	SRS10023421	SRP335713	['SRP335713','21236267','SRX12018465','PRJNA760838','SAMN21236267','SRR15723294','E2014','760838','E2014.1.fastq.gz','SRS10023421','bp0','e2014']	2012-01	2021-09-05T09:28:00.000Z			CHN	Asia	Shanghai	sputum	Homo sapiens	3	human																					1115	1115250600	453246389	PRJNA760838			99.53	1721854	57	lineage4.4.2	Sensitive	['diff','input','tree','tbprofiler']	tuberculosis: unclassified		Mycobacterium tuberculosis
SAMEA5163740	ERR4178239	WGS	WELLCOME SANGER INSTITUTE	ERX4141663	HiSeq X Ten	PAIRED	RANDOM	GENOMIC	ILLUMINA	ERS2971463	ERP112727	['SC_EXP_29544_1#272','15056321','ERP112727','626130','The_Genomics_of_Multidrug_Resistant_Tuberculosis_Transmission__NIHR_funded_-sc-5364','SAMEA5163740','1514c6da-6414-11e8-bf99-3c4a9275d6c8','ERX4141663','SC_RUN_29544_1#272','ERR4178239','ERS2971463','PRJEB30294']		2020-05-29T15:38:00.000Z																														338	338539282	77162623	PRJEB30294			99.61	1839440	63	lineage4.1.2.1	Sensitive	['tbprofiler','tree','diff','input']	tuberculosis: unclassified		Mycobacterium tuberculosis
SAMEA13293465	ERR9119140	WGS	UNIVERSITY OF OXFORD, NUFFIELD DEPARTMENT OF MEDIC	ERX8662435	Illumina MiniSeq	PAIRED	RANDOM	GENOMIC	ILLUMINA	ERS10896392	ERP136043	['sample.7434.588cb4dd','project.SeqTreat_StJames1','SAMEA13293465','run.7434.1.350f0bde5ce7209ba30863b3adc81fb0','experiment.7434.b815f5c6','ERX8662435','862823','ERP136043','ERR9119140','ERS10896392','PRJEB51411','30299424']	2018	2024-08-25T01:43:00.000Z			IRL	Europe																										130	130368814	48127467	PRJEB51411								CRyPTIC_SeqTreat_StJames	tuberculosis: unclassified		Mycobacterium tuberculosis
SAMEA104446991	ERR2229187	WGS	STATENS SERUM INSTITUT	ERX2282526	NextSeq 500	PAIRED	RANDOM	GENOMIC	ILLUMINA	ERS2064933	ERP022352	['ena-STUDY-STATENS SERUM INSTITUT-03-04-2017-09:47:03:433-394','PRJEB20214','ena-EXPERIMENT-STATENS SERUM INSTITUT-21-12-2017-12:46:39:830-400','ERP022352','ERR2229187','388615','ERX2282526','8234598','ena-RUN-STATENS SERUM INSTITUT-21-12-2017-12:46:39:830-400','DKC2-0326','ERS2064933','SAMEA104446991']	1998	2017-12-22T15:18:00.000Z			DNK	Europe		sputum	Homo sapiens	3	human																					347	347427038	172286629	PRJEB20214			98.76	1142051	32	lineage4.8	Sensitive	['diff','tbprofiler','outbreak_1112-15_DNK','input','Napier_2020']	tuberculosis: human-adapted	L4.8	Mycobacterium tuberculosis
SAMN02628526	['SRR1183064','SRR1180141','SRR1172183','SRR1172288']	WGS		['SRX473069','SRX479464']	Illumina HiSeq 2000	PAIRED	RANDOM	GENOMIC	ILLUMINA	SRS559457		['SRR1172288','PRJNA237433','C38J0ACXX140204.3.Illumina_P5-Hinet_P7-Nifoj.bam','SRP038203','PRJNA237443','2628526','SRR1180141','Iran37','SAMN02628526','2900093.WR39947.Pond-321171.C38J0ACXX140204.P','SRR1183064','C361VACXX140214.5.tagged_747.bam','SRX473069','2900093.WR39948.Solexa-220555.C361VACXX140214.P','C361VACXX140214.6.tagged_747.bam','237433','C38J0ACXX140204.4.Illumina_P5-Hinet_P7-Nifoj.bam','SRR1172183','SRS559457','SRX479464']					IRN	Asia			Homo sapiens	3	human																					1695	1695882516	924425682	PRJNA237433			98.93	7970695	168	lineage2.2.1	MDR-TB	['Nimmo_2024','input','diff','tree','tbprofiler','Menardo_2021','Napier_2020','Menardo_2018']	tuberculosis: human-adapted	L2.2.1	Mycobacterium tuberculosis
SAMEA6617295	ERR5758359	WGS	STELLENBOSCH UNIVERSITY	ERX5468011	Illumina HiSeq 2000	PAIRED	RANDOM PCR	GENOMIC	ILLUMINA	ERS4381028	ERP118828	['PRJEB35725','ERS4381028','ena-STUDY-STELLENBOSCH UNIVERSITY-09-12-2019-11:40:53:869-998','614243','SAMEA6617295','R13570','ERP118828','ena-EXPERIMENT-STELLENBOSCH UNIVERSITY-22-04-2021-20:22:13:686-49','ERR5758359','18859607','ena-RUN-STELLENBOSCH UNIVERSITY-22-04-2021-20:22:13:686-49','ERX5468011']	2011	2021-05-06T23:09:00.000Z			ZAF	Africa		sputum	Homo sapiens	3	human																					418	418022409	292552522	PRJEB35725			99.49	1784975	37	lineage2.2.2	MDR-TB	['diff','tree','tbprofiler','input']	tuberculosis: unclassified		Mycobacterium tuberculosis
SAMN42409948	SRR29772706	WGS	INDIAN COUNCIL FOR MEDICAL RESEARCH NATIONAL INSTITUTE OF RESEARCH IN TUBERCULOSIS	SRX25272819	Illumina MiSeq	PAIRED	PCR	GENOMIC	ILLUMINA	SRS21957253	SRP367420	['822663','SRX25272819','MD033','27256553','SRP367420','MD033_R1.fastq.gz','42409948','bp0','SRS21957253','PRJNA822663','SAMN42409948','SRR29772706']	2022	2024-07-11T01:34:00.000Z		13.07265210 N 80.25039808 E	IND	Asia			Homo sapiens	3	human																					402	402089700	174473705	PRJNA822663									tuberculosis: unclassified		Mycobacterium tuberculosis
SAMN05575366	SRR4033324	WGS	HARVARD MEDICAL SCHOOL	SRX2024656	Illumina HiSeq 2000	PAIRED	RANDOM	GENOMIC	ILLUMINA	SRS1619085	SRP082185	['PRJNA323744','323744','SRR4033324','SRS1619085','736-L1B4_2.fastq.gz','P18-Lung1-B4','5575366','SRX2024656','SRP082185','SAMN05575366']	2013-05	2016-08-15T23:28:00.000Z		29.6483 S 30.3318 E	ZAF	Africa	Kwazulu-Natal	lung	Homo sapiens	3	human																					1050	1050897526	724700515	PRJNA323744								['Napier_2020','intrapatient_ZAF','input','denylist']	tuberculosis: human-adapted	L2.2.1	Mycobacterium tuberculosis
SAMEA7525145	ERR4796689	WGS	FOUNDATION FOR MEDICAL RESEARCH INDIA	ERX4666104	NextSeq 500	PAIRED	RANDOM	GENOMIC	ILLUMINA	ERS5281620	ERP124850	['sample.1414','773292','SAMEA7525145','ERS5281620','experiment.1414','ERP124850','run.1414','PRJEB41116','project.Mumbai','22458710','ERX4666104','ERR4796689']		2021-11-09T21:58:00.000Z			IND	Asia	Mumbai					S	S			I	R	R	S	R				S		S	S	S	R	S	S	784	784376100	349317860	PRJEB41116	['CRyPTIC_reuse_table','Walker_2022']		99.27	1534528	49	lineage1.1.2	Pre-XDR-TB	['CRyPTIC_reuse_table','CRyPTIC_IND','diff','input','Walker_2022','tbprofiler','tree']	tuberculosis: unclassified		Mycobacterium tuberculosis
SAMN12389140	['SRR9853253','SRR9851534']	AMPLICON		['SRX6606091','SRX6607653']	['Illumina MiSeq','MinION']	['PAIRED','SINGLE']	PCR	GENOMIC	['OXFORD_NANOPORE','ILLUMINA']	SRS5170877		['WC033_S13_L001_R1_001.fastq.gz','SRX6607653','SAMN12389140','SRX6606091','wc033.fastq','bp0','PRJNA557083','HKUwc033','557083','SRR9853253','HongKong_19','12389140','SRS5170877','SRP216626','SRR9851534']				22.2511 N 114.1732 E	HKG	Asia		sputum	Homo sapiens	3	human																					56	56907801	42699528	PRJNA557083									tuberculosis: unclassified		Mycobacterium tuberculosis
SAMEA110031448	ERR9786523	WGS	INSTITUTE OF TROPICAL MEDICINE	ERX9333799	Illumina HiSeq 2500	PAIRED	RANDOM	GENOMIC	ILLUMINA	ERS12087288	ERP137916	['PRJEB53138','0efe4541-10cd-4d79-a29f-96d29eadb5f3','SAMEA110031448','ena-EXPERIMENT-TAB-27-05-2022-13:53:26:389-11706','ERX9333799','ena-RUN-TAB-27-05-2022-13:53:26:389-11707','ERP137916','ECF-13-P117','ERR9786523','844815','29002822','ERS12087288']	2013	2022-06-25T18:13:00.000Z			GMB	Africa		sputum	Homo sapiens	3	human																					340	340497084	234692621	PRJEB53138			99.38	1277096	61	lineage4.1.2.1	Sensitive	['tree','diff','WGS_2011-2014_GMB','input','tbprofiler']	tuberculosis: unclassified		Mycobacterium tuberculosis
SAMN38210231	SRR26794849	WGS	HMS	SRX22492093	Illumina HiSeq 4000	SINGLE	cDNA	GENOMIC	ILLUMINA	SRS19505208	SRP471323	['38210231','bp0','SRS19505208','SAMN38210231','SRP471323','SRX22492093','SRR26794849','1039243','6561','Peru6561_R1.fastq.gz','PRJNA1039243','Peru6561']	2012	2023-11-11T22:55:00.000Z			PER	South America		sputum	Homo sapiens	3	human																					340	340258250	169552770	PRJNA1039243								standford	tuberculosis: unclassified		Mycobacterium tuberculosis
SAMN18823838	SRR14296127	WGS	USDA-NVSL-DBPL	SRX10654256	Illumina MiSeq	PAIRED	RANDOM	GENOMIC	ILLUMINA	SRS8749571	SRP315773	['bp0','SRR14296127','SRS8749571','723608','18-6991_R1.fastq.gz','18823838','SRP315773','SRX10654256','SAMN18823838','18-6991','PRJNA723608']	2018	2021-04-21T19:18:00.000Z			MEX	North America	Baja California		Bos taurus	2	domestic cattle																					310	310593630	197772336	PRJNA723608			99.4	866664	44	La1.8.1	Other	['input','bovis_baja_MEX','tbprofiler','diff','tree']	tuberculosis: animal-adapted	La1	Mycobacterium bovis
SAMN41418485	SRR29052707	WGS	FIND, THE FOUNDATION FOR INNOVATIVE NEW DIAGNOSTICS	SRX24577667	Illumina HiSeq 2000	PAIRED	RANDOM	GENOMIC	ILLUMINA	SRS21317653	SRP507535	['SRR29052707','SRS21317653','IDR1600046643_R1.fastq.gz','41418485','SRX24577667','SAMN41418485','SRP507535','PRJNA1109295','1109295','6B1800_A2CEDD7157DA_IDR1600046643','6B1800_A2CEDD7157DA']	2016	2024-05-18T00:01:00.000Z			USA	North America			Homo sapiens	3	human																					443	443746524	296932608	PRJNA1109295								WHO_mutations_2023	tuberculosis: unclassified		Mycobacterium tuberculosis
SAMEA7551711	ERR4818347	WGS	PUBLIC HEALTH ENGLAND	ERX4688189	Illumina HiSeq 2500	PAIRED	RANDOM	GENOMIC	ILLUMINA	ERS5308359	ERP124941	['PRJEB41201','run.21167','sample.21167','ERS5308359','22471104','ERX4688189','project.PHE-TB','ERR4818347','SAMEA7551711','ERP124941','experiment.21167','773303']		2021-11-10T19:12:00.000Z			GBR	Europe																										289	289667857	121877528	PRJEB41201			92.85	1831679	41	lineage4.1.2	Other	['input','tbprofiler','diff','CRyPTIC_PHE']	tuberculosis: unclassified		Mycobacterium tuberculosis
SAMEA7528037	ERR4799451	WGS	FOUNDATION FOR MEDICAL RESEARCH INDIA	ERX4668868	NextSeq 500	PAIRED	RANDOM	GENOMIC	ILLUMINA	ERS5284508	ERP124850	['22461582','PRJEB41116','ERR4799451','project.Mumbai','SAMEA7528037','experiment.27916','ERS5284508','773292','sample.27916','run.27916','ERX4668868','ERP124850']		2021-11-10T02:06:00.000Z			IND	Asia	Mumbai					S	S				R	R	S	S				R			S		S	S		781	781203634	365375669	PRJEB41116	Walker_2022							['input','Walker_2022','CRyPTIC_IND']	tuberculosis: unclassified		Mycobacterium tuberculosis
SAMN41471984	SRR29096410	WGS	FIND, THE FOUNDATION FOR INNOVATIVE NEW DIAGNOSTICS	SRX24620754	Illumina HiSeq 2000	PAIRED	RANDOM	GENOMIC	ILLUMINA	SRS21357908	SRP507535	['1109295','41471984','AFDEC7_3DADF57A62BA','PRJNA1109295','SRR29096410','AFDEC7_3DADF57A62BA_502541','SAMN41471984','TB-CPath-Stephen-IS-1031-502541_S78_R1_001.fastq.gz','SRX24620754','SRS21357908','SRP507535']		2024-05-21T10:12:00.000Z							Homo sapiens	3	human																					520	520481296	229435089	PRJNA1109295								WHO_mutations_2023	tuberculosis: unclassified		Mycobacterium tuberculosis
SAMN41664486	SRR29273866	WGS	FIND, THE FOUNDATION FOR INNOVATIVE NEW DIAGNOSTICS	SRX24791066	Illumina HiSeq 2000	PAIRED	RANDOM	GENOMIC	ILLUMINA	SRS21508290	SRP511583	['SRP511583','PRJNA1119915','EUST16842','SRS21508290','SAMN41664486','1119915','SRR29273866','bp0','41664486','EUST16842_lib79_R1.fastq.gz','SRX24791066']	2017-11	2024-06-04T09:41:00.000Z			ROU	Europe			Homo sapiens	3	human																					697	697972768	303938348	PRJNA1119915									tuberculosis: unclassified		Mycobacterium tuberculosis
SAMN30547727	SRR21279362	WGS	SCHOOL OF PUBLIC HEALTH, FUDAN UNIVERSITY	SRX17288767	Illumina HiSeq 2500	PAIRED	RANDOM	GENOMIC	ILLUMINA	SRS14853296	SRP394436	['SRS14853296','874331','SRP394436','PRJNA874331','SAMN30547727','SRR21279362','lzwG63C06_R1.fastq.gz','lzwG63C06','30547727','SRX17288767','bp0']	2017	2022-08-28T11:52:00.000Z			CHN	Asia	Eastern China		Homo sapiens	3	human																					1842	1842867919	711659931	PRJNA874331			99.33	1853284	65	lineage2.2.1	Sensitive	['input','tbprofiler','diff','tree']	tuberculosis: unclassified		Mycobacterium tuberculosis
SAMN42034008	SRR29539313	WGS	NIAID TB PORTALS PROGRAM	SRX25046821	NextSeq 2000	PAIRED	RANDOM	GENOMIC	ILLUMINA	SRS21743969	SRP515897	['PRJNA1074785','SAMN42034008','SRR29539313','TBPO-4221_lib55780_nextseq_ny0089_151bp.filtered_2_bwa.1.fastq.gz','SRX25046821','42034008','23213','SRP515897','1074785','SRS21743969']	2020	2024-06-25T13:38:00.000Z		48.3794 N 31.1656 E	UKR	Europe		sputum	Homo sapiens	3	human																					550	550652676	189637294	PRJNA1074785									tuberculosis: unclassified		Mycobacterium tuberculosis
SAMEA112799329	ERR11049150	WGS	FZB	ERX10495940	NextSeq 500	PAIRED		GENOMIC	ILLUMINA	ERS14806875	ERP010814	['ERS14806875','ERR11049150','ena-RUN-TAB-21-03-2023-10:57:59:469-104560','ERX10495940','287903','ena-EXPERIMENT-TAB-21-03-2023-10:57:59:469-104559','PRJEB9680','ena-STUDY-FZB-22-06-2015-17:16:39:392-292','20003036','ERP010814','33851385','SAMEA112799329']		2023-07-20T21:44:00.000Z																														746	746128816	333765993	PRJEB9680			99.65	1655796	55	lineage4.3.3	Other	['tbprofiler','input','tree','diff']	tuberculosis: unclassified		Mycobacterium tuberculosis
SAMEA3558501	ERR1034968	WGS	LSHTM	ERX1113766	Illumina MiSeq	PAIRED		GENOMIC	ILLUMINA	ERS865650	ERP011639	['ERP011639','ena-RUN-LSHTM-25-09-2015-14:04:49:444-393','SAMEA3558501','297845','PRJEB10385','4154797','ERR1034968','ERX1113766','ERS865650','mtb393','ena-STUDY-LSHTM-18-08-2015-18:02:02:463-104','ena-EXPERIMENT-LSHTM-25-09-2015-14:04:49:444-393']		2015-12-10T05:21:00.000Z										S				S	S	R			S			R								10480	10480554062	6918062098	PRJEB10385	Coll_2018		99.47	968746	22	lineage4.1.2	Other	['Napier_2020','Coll_2018','tree','input','tbprofiler','diff']	tuberculosis: human-adapted	L4.1.2	Mycobacterium tuberculosis
SAMN14971168	SRR12355144	AMPLICON	GENOSCREEN	SRX8854437	Illumina MiSeq	PAIRED	PCR	GENOMIC	ILLUMINA	SRS7116111	SRP274381	['12MY1487','14971168','SRP274381','SRX8854437','649788','SRS7116111','SRR12355144','bp0','SAMN14971168','Deeplex262','12MY1487_deeplex_S7_L001_R1_001.fastq.gz','PRJNA649788']		2020-07-30T16:46:00.000Z							Homo sapiens	3	human																					16	16855672	11577840	PRJNA649788									tuberculosis: unclassified		Mycobacterium tuberculosis
SAMEA14493519	ERR9806924	WGS	UNIVERSITY OF ANTWERP	ERX9353910	NextSeq 500	PAIRED	RANDOM PCR	GENOMIC	ILLUMINA	ERS12121882	ERP134958	['ena-RUN-TAB-31-05-2022-21:20:15:619-2037','R23461','844747','cheddar_cheese','28830874','ERP134958','SAMEA14493519','ERS12121882','ena-EXPERIMENT-TAB-31-05-2022-21:20:15:619-2036','PRJEB50385','ERR9806924','ERX9353910']	2014	2022-06-25T19:13:00.000Z			ZAF	Africa		sputum	Homo sapiens	3	human																					463	463294200	208457786	PRJEB50385			99.47	1485539	51	lineage4.8	RR-TB	['diff','input','tree','tbprofiler']	tuberculosis: unclassified		Mycobacterium tuberculosis
SAMN41390002	SRR29016970	WGS	FIND, THE FOUNDATION FOR INNOVATIVE NEW DIAGNOSTICS	SRX24543562	Illumina HiSeq 2000	PAIRED	RANDOM	GENOMIC	ILLUMINA	SRS21288086	SRP507535	['TB-IS-1047-4209-17-LF_S279_R1_001.fastq.gz','SRS21288086','1109295','20B5E1_ACDA9D03AD88_4209-17','SAMN41390002','SRX24543562','SRP507535','PRJNA1109295','SRR29016970','41390002','20B5E1_ACDA9D03AD88']		2024-05-14T09:33:00.000Z							Homo sapiens	3	human																					190	190968492	84858739	PRJNA1109295			99.49	815027	27	lineage4.1.2.1	Sensitive	['input','tbprofiler','WHO_mutations_2023','diff','tree']	tuberculosis: unclassified		Mycobacterium tuberculosis
SAMN13568784	SRR10808825	WGS	RADBOUDUMC	SRX7482580	Illumina HiSeq 4000	PAIRED	PCR	GENOMIC	ILLUMINA	SRS5925457	SRP239172	['PRJNA595834','TAN-814','13568784','SAMN13568784','SRX7482580','595834','SRP239172','SRS5925457','TAN-814_1.fastq.gz','bp0','SRR10808825']	2015	2019-12-31T09:00:00.000Z			PER	South America	Lima	sputum	Homo sapiens	3	human																					396	396176100	168167173	PRJNA595834			99.64	1740974	61	lineage4.3.2	Sensitive	['tbprofiler','input','standford','tree','Menardo_2021','TANDEM','diff']	tuberculosis: human-adapted	L4	Mycobacterium tuberculosis
SAMN40030547	SRR28044658	WGS	CHRISTIAN MEDICAL COLLAGE, VELLORE	SRX23696375	Illumina NovaSeq 6000	PAIRED	RANDOM	GENOMIC	ILLUMINA	SRS20528011	SRP226525	['SRR28044658','SRS20528011','575883','SRP226525','2101011511_R1.fastq.gz','2101011511','PRJNA575883','SAMN40030547','SRX23696375','40030547']	2022	2024-02-22T06:57:00.000Z		21.7679 N 78.8718 E	IND	Asia	Madhya Pradesh - Bhairopur		Homo sapiens	3	human																					1395	1395146078	570176367	PRJNA575883			38.54	632519	19	lineage1.1.3.1	MDR-TB	['tree','tbprofiler','input','diff']	tuberculosis: unclassified		Mycobacterium tuberculosis
SAMN13066685	['SRR10315506','SRR10315614']	['Targeted-Capture','WGS']		['SRX7026762','SRX7026654']	NextSeq 500	PAIRED	['RANDOM','Hybrid Selection']	GENOMIC	ILLUMINA	SRS5547117		['08_P00822_R1.fastq.gz','SRR10315614','SRS5547117','SRP218410','559528','18_P00822_R1.fastq.gz','SRR10315506','13066685','SRX7026762','SRX7026654','PRJNA559528','18_P00822','SAMN13066685','08_P00822']				29.88 S 30.99 E	ZAF	Africa	Durban	sputum	Homo sapiens	3	human																					2210	2211062856	929222202	PRJNA559528								input	tuberculosis: unclassified		Mycobacterium tuberculosis
SAMN05276537	SRR3675568	WGS	MODMEDMICOXFORD	SRX1850840	Illumina MiSeq	PAIRED	RANDOM	GENOMIC	ILLUMINA	SRS1519087	SRP076676	['SRS1519087','5276537','SRP076676','SAMN05276537','SRR3675568','SRX1850840','PRJNA302362','MMMOSAM:e3125058-7c18-442b-934c-e12b332afd1e','MMMOSRA:e3125058-7c18-442b-934c-e12b332afd1e','302362']	2015	2016-06-22T11:49:00.000Z			GBR	Europe	Oxford		Homo sapiens	3	human																					800	800779055	373649816	PRJNA302362								input	tuberculosis: unclassified		Mycobacterium tuberculosis
SAMN15406901	SRR12119957	AMPLICON	GENOSCREEN	SRX8641483	NextSeq 500	PAIRED	PCR	GENOMIC	ILLUMINA	SRS6926205	SRP269393	['47-22','15406901','PRJNA643242','47-22_S174_R1_001.fastq.gz','SRP269393','SRR12119957','bp0','643242','SRS6926205','DRC_Deeplex1068','SAMN15406901','SRX8641483']	2016	2020-06-30T17:23:00.000Z			COD	Africa		sputum	Homo sapiens	3	human																					51	51023847	21610495	PRJNA643242									tuberculosis: unclassified		Mycobacterium tuberculosis
SAMN14344033	SRR11564483	AMPLICON	RUTGERS UNIVERSITY NEWARK	SRX8133716	Illumina MiSeq	PAIRED	PCR	GENOMIC	ILLUMINA	SRS6497155	SRP256991	['SRS6497155','SRP256991','SAMN14344033','SRR11564483','14344033','PRJNA608715','2492-DA-0831','SRX8133716','608715','2492-DA-0831_S161_L001_R1_001.fastq']		2020-04-17T19:28:00.000Z			GHA	Africa		sputum	Homo sapiens	3	human																					21	21030374	8699921	PRJNA608715									tuberculosis: unclassified		Mycobacterium tuberculosis
SAMN30948904	SRR21689941	WGS	RIVM	SRX17687592	Illumina NovaSeq 6000	PAIRED	RANDOM	GENOMIC	ILLUMINA	SRS15218980	SRP399356	['SRP399356','SRR21689941','RIVM0220.bam','882748','RIVM0220','30948904','SRS15218980','PRJNA882748','SRX17687592','bp0','SAMN30948904']	2019	2022-09-23T18:04:00.000Z			NLD	Europe		sputum	Homo sapiens	3	human																					658	658861020	58617448	PRJNA882748								input	tuberculosis: unclassified		Mycobacterium tuberculosis
SAMEA1903087	['ERR495196','ERR279555','ERR495086']	WGS		['ERX460612','ERX252888','ERX460502']	Illumina HiSeq 2000	PAIRED	RANDOM	GENOMIC	ILLUMINA	ERS199956		['PRJEB1366','IDM089-sc-2012-12-19T14:15:30Z-1524450','ERS199956','ERP002179','SAMEA1903087','SC_EXP_12162_3#89','ERX460612','ERX460502','205725','2181095','SC_RUN_12162_3#89','ERR495196','SC_EXP_12227_3#70','SC_RUN_12227_3#70','Effect_of_HIV_co_infection_on_the_population_genomics_of_Mycobacterium_tuberculosis_in_Sub_Saharan_Africa-sc-2013-01-29T14:57:52Z-2469','ERR279555','ERR495086','SC_EXP_9471_5#89','SC_RUN_9471_5#89','ERX252888']																																907	908567600	449466045	PRJEB1366			99.67	3395795	78	lineage4.3.3	Sensitive	['tree','input','diff','tbprofiler']	tuberculosis: unclassified		Mycobacterium tuberculosis
SAMN15404362	SRR12399016	AMPLICON	GENOSCREEN	SRX8897272	NextSeq 500	PAIRED	PCR	GENOMIC	ILLUMINA	SRS7156045	SRP276358	['28-6','28-6_S28_L001_R1_001.fastq.gz','15404362','DRC_Deeplex725','SRR12399016','SRP276358','643157','SAMN15404362','SRS7156045','PRJNA643157','SRX8897272','bp0']	2016	2020-08-06T09:55:00.000Z			COD	Africa		sputum	Homo sapiens	3	human																					24	24283484	14070561	PRJNA643157									tuberculosis: unclassified		Mycobacterium tuberculosis
SAMEA112354762	ERR10796597	WGS	NATIONAL INSTITUTE OF HEALTH DR. RICARDO JORGE	ERX10245289	NextSeq 550	PAIRED	RANDOM	GENOMIC	ILLUMINA	ERS14465700	ERP144177	['INSA_19012023','ERR10796597','ERS14465700','SAMEA112354762','Mtb_Sample_050','PRJEB59106','ERP144177','32874394','ERX10245289','925787']		2023-01-26T05:08:00.000Z																														241	241002534	100045003	PRJEB59106								input	tuberculosis: unclassified		Mycobacterium tuberculosis
SAMN33017237	SRR23315110	WGS	AMSTERDAM UNIVERSITY MEDICAL CENTER	SRX19257775	Illumina HiSeq 1000	PAIRED	RANDOM	GENOMIC	ILLUMINA	SRS16660329	SRP420606	['SRS16660329','Mutant2_1.fastq','SRP420606','33017237','PRJNA930639','SRX19257775','SRR23315110','bp0','930639','mut2','SAMN33017237','Second resistant']	2018-05	2023-02-02T07:37:00.000Z			NLD	Europe		As reported: laboratory strain	Homo sapiens	3	human																					345	345419455	229024506	PRJNA930639			99.93	1325865	71	lineage4.9	Sensitive	['tbprofiler','input','diff']	tuberculosis: human-adapted	L4	Mycobacterium tuberculosis	H37Rv
SAMEA11207477	ERR7802052	WGS	UNIVERSITY OF BASEL, SWITZERLAND	ERX7369740	Illumina NovaSeq 6000	SINGLE		GENOMIC	ILLUMINA	ERS8856977	ERP134075	['ERS8856977','ERR7802052','PRJEB49562','ERX7369740','SAMEA11207477','G46873','ena-EXPERIMENT-TAB-21-12-2021-17:16:01:258-10185','794708','9bc3fa2b-c877-4dc7-b821-d8f2b9e08e1b','ena-RUN-TAB-21-12-2021-17:16:01:258-10186','ERP134075','24685662']	2019	2022-07-14T19:32:00.000Z			TZA	Africa			Homo sapiens	3	human																					341	341918936	99890662	PRJEB49562								input	tuberculosis: unclassified		Mycobacterium tuberculosis
SAMN18642265	SRR14160058	WGS	UNIVERSITY OF WISCONSIN-MADISON	SRX10528565	Illumina HiSeq 2000	PAIRED	RANDOM	GENOMIC	ILLUMINA	SRS8652077	SRP313707	['PRJNA720149','bp0','SRX10528565','SRS8652077','540-04','SRP313707','SAMN18642265','18642265','540-04_1.fastq','SRR14160058','720149']		2021-04-07T04:15:00.000Z							Homo sapiens	3	human																					887	887680378	457331663	PRJNA720149			99.69	1596614	51	lineage4.4.1.1	Sensitive	['tbprofiler','input','laboratory_biofilm','tree','diff']	tuberculosis: unclassified		Mycobacterium tuberculosis
SAMEA12852858	ERR11244500	WGS	SWISS TROPICAL AND PUBLIC HEALTH INSTITUTE	ERX10652704	Illumina NovaSeq 6000	SINGLE	RANDOM	GENOMIC	ILLUMINA	ERS10460344	ERP135175	['ERP135175','PRJEB50582','SAMEA12852858','930268','ERX10652704','ena-RUN-TAB-17-04-2023-19:57:14:258-5098','ena-EXPERIMENT-TAB-17-04-2023-19:57:14:258-5097','ERR11244500','G45884','ERS10460344','8cc6b8bd-130a-4c76-a0b2-3197bafe5cc6','34306966']	2016	2023-07-27T09:54:00.000Z			GEO	Asia		sputum																								319	319791856	108175386	PRJEB50582									tuberculosis: unclassified		Mycobacterium tuberculosis
SAMN07659100	SRR6046627	WGS	MODMEDMICOXFORD	SRX3193789	Illumina MiSeq	PAIRED	RANDOM	GENOMIC	ILLUMINA	SRS2520302	SRP117784	['MMMOSRA:881df6a2-ee1b-4496-b502-ffb2e086333c','SRS2520302','SRP117784','PRJNA401515','SRX3193789','MMMOSAM:881df6a2-ee1b-4496-b502-ffb2e086333c','SRR6046627','7659100','401515','SAMN07659100']	2016	2017-10-27T18:41:00.000Z			GBR	Europe	Oxford		Homo sapiens	3	human					S		S					S	S								478	478432920	332650237	PRJNA401515	CRyPTIC_WHO2021_PMC7612554							['Walker_2022','Napier_2020','input']	tuberculosis: human-adapted	L4.3.3	Mycobacterium tuberculosis
SAMEA9070525	ERR6362694	WGS	Swiss-TPH	ERX5627733	Illumina NovaSeq 6000	SINGLE	RANDOM	GENOMIC	ILLUMINA	ERS6798832	ERP129488	['20453631','WGS RR-TB Khayelitsha','PRJEB45389','737713','ERP129488','G47892_1','ERS6798832','ERX5627733','SAMEA9070525','ERR6362694']		2021-10-13T18:47:00.000Z			ZAF	Africa																										501	501965657	155348549	PRJEB45389								R-RR_HIVcoinf_ZAF	tuberculosis: unclassified		Mycobacterium tuberculosis
SAMN31030250	SRR21732613	WGS	MDUPHL	SRX17728203	NextSeq 500	PAIRED	RANDOM	GENOMIC	ILLUMINA	SRS15257667	SRP399923	['SRP399923','SAMN31030250','SRS15257667','857537','PRJNA857537','AUSMDU00022140_S16_R1_001.fastq.gz','31030250','SRR21732613','AUSMDU00022140','SRX17728203']	2018	2022-09-27T23:40:00.000Z			AUS	Oceania	Victoria		Homo sapiens	3	human																					318	318859424	145150513	PRJNA857537			99.84	1646344	55	lineage4.3.4.2.1	Sensitive	['tbprofiler','tree','input','diff']	tuberculosis: unclassified		Mycobacterium tuberculosis
SAMEA7527363	ERR4798771	WGS	FOUNDATION FOR MEDICAL RESEARCH INDIA	ERX4668195	NextSeq 500	PAIRED	RANDOM	GENOMIC	ILLUMINA	ERS5283835	ERP124850	['sample.27236','ERR4798771','PRJEB41116','773292','experiment.27236','SAMEA7527363','22460909','project.Mumbai','ERX4668195','ERS5283835','ERP124850','run.27236']		2021-11-10T01:29:00.000Z			IND	Asia	Mumbai					S	S				S		S	S							S		S	S		789	789573900	345385564	PRJEB41116	Walker_2022		99.48	1591565	52	lineage3	Sensitive	['input','tbprofiler','CRyPTIC_IND','diff','Walker_2022','tree']	tuberculosis: unclassified		Mycobacterium tuberculosis
SAMN31672933	SRR22251078	WGS	INSTITUTE OF CLINICAL PATHOLOGY AND MEDICAL RESEARCH	SRX18227978	NextSeq 500	PAIRED	RANDOM	GENOMIC	ILLUMINA	SRS15724260	SRP407089	['SRP407089','17-3391-0484R','SRX18227978','17-3391-0484R_1.fastq.gz','31672933','SAMN31672933','899911','SRS15724260','bp0','PRJNA899911','SRR22251078']	2017	2022-11-09T23:51:00.000Z			AUS	Oceania	NSW		Homo sapiens	3	human																					588	588456785	267072754	PRJNA899911			99.39	1828795	60	lineage1.2.1.2.1	Sensitive	['diff','tbprofiler','input','tree']	tuberculosis: unclassified		Mycobacterium tuberculosis
SAMN31020204	SRR21710933	WGS	WADSWORTH CENTER	SRX17708295	Illumina MiSeq	PAIRED	RANDOM	GENOMIC	ILLUMINA	SRS15238800	SRP338930	['SAMN31020204','SRR21710933','31020204','766641','IDR2000003984','PRJNA766641','SRX17708295','IDR2000003984-01-01_S24_L001_R1_001.fastq.gz','SRS15238800','SRP338930']	2020	2022-09-26T13:37:00.000Z			USA	North America	New York state		Homo sapiens	3	human																					477	477509250	299147067	PRJNA766641			99.64	1362385	70	lineage4.1.1	Sensitive	['tree','input','diff','tbprofiler']	tuberculosis: unclassified		Mycobacterium tuberculosis
SAMEA7560707	ERR4828270	WGS	OUCRU-HCMC	ERX4698254	NextSeq 500	PAIRED	RANDOM	GENOMIC	ILLUMINA	ERS5317343	ERP124982	['PRJEB41241','run.12043','sample.12043','experiment.12043','ERP124982','SAMEA7560707','22476277','773308','ERX4698254','project.Vietnam','ERR4828270','ERS5317343']		2021-11-12T01:33:00.000Z			VNM	Asia	Ho Chi Minh City					S				S	S	S	S	S				S		S	R	S	S	S	S	243	243297542	112920071	PRJEB41241	['CRyPTIC_reuse_table','Walker_2022']							['input','CRyPTIC_OUCRU','CRyPTIC_reuse_table','Walker_2022']	tuberculosis: unclassified		Mycobacterium tuberculosis
SAMEA115475192	ERR12861675	WGS	FZB	ERX12234486	NextSeq 500	PAIRED		GENOMIC	ILLUMINA	ERS18730525	ERP155761	['42729283','ERS18730525','ena-EXPERIMENT-TAB-09-04-2024-07:38:17:410-277534','PRJEB70863','ERX12234486','ena-RUN-TAB-09-04-2024-07:38:17:410-277535','ERR12861675','19012322','58e09715-988e-44b5-93dc-ec559775a03f','1099072','ERP155761','SAMEA115475192']	2008	2024-08-03T19:11:00.000Z			DEU	Europe																										473	473145799	210467649	PRJEB70863									NTM: avium complex		Mycobacterium intracellulare subsp. chimaera
SAMN22202778	SRR16295770	WGS	SHENZHEN THIRD PEOPLE'S HOSPITAL	SRX12574702	Illumina NovaSeq 6000	PAIRED	RANDOM	GENOMIC	ILLUMINA	SRS10531028	SRP340062	['SRP340062','PRJNA766993','22202778','SRX12574702','44-1.fq.gz','bp0','SRS10531028','766993','mutant-44-1','SAMN22202778','SRR16295770']	2021	2021-10-12T09:07:00.000Z							Homo sapiens	3	human																					1536	1536959400	506789697	PRJNA766993			68.55	1243240	42	lineage2.2.1	Sensitive	['tree','input','diff','tbprofiler']	tuberculosis: unclassified		Mycobacterium tuberculosis
SAMN40030868	SRR28045106	WGS	CHRISTIAN MEDICAL COLLAGE, VELLORE	SRX23696592	Illumina NovaSeq 6000	PAIRED	RANDOM	GENOMIC	ILLUMINA	SRS20528041	SRP226525	['2903011866_R1.fastq.gz','SAMN40030868','2903011866','SRP226525','575883','40030868','PRJNA575883','SRX23696592','SRR28045106','SRS20528041']	2022	2024-02-22T06:59:00.000Z		21.7679 N 78.8718 E	IND	Asia	Madhya Pradesh - Bhairopur		Homo sapiens	3	human																					1841	1841330240	784911088	PRJNA575883			99.15	1765568	45	lineage3.1.2	Sensitive	['tree','input','tbprofiler','diff']	tuberculosis: unclassified		Mycobacterium tuberculosis
SAMEA1404011	ERR137273	WGS	SC	ERX113291	Illumina HiSeq 2000	PAIRED	RANDOM	GENOMIC	ILLUMINA	ERS096403	ERP000192	['SC_RUN_7769_8#83','Variation discovery in Russian TB isolates-sc-2010','1737P-sc-2012-02-21T11:37:10Z-1364765','ERP000192','1089560','SC_EXP_7769_8#83','SAMEA1404011','Variation discovery in Russian TB isolates-sc-2010-04-20','ERX113291','203970','PRJEB2138','ERS096403','ERR137273']	2009	2014-10-16T02:40:00.000Z			RUS	Europe	Samara		Homo sapiens	3	human	R	S			S		R		S				R	R				S			540	540975400	324685448	PRJEB2138	CRyPTIC_WHO2021_PMC7612554		99.51	1869896	42	lineage2.2.1	MDR-TB	['Napier_2020','tbprofiler','input','diff','tree','Walker_2022','Menardo_2018']	tuberculosis: human-adapted	L2.2.1	Mycobacterium tuberculosis
SAMN40547100	SRR28389906	WGS	NIH / NIAID	SRX23994827	NextSeq 2000	PAIRED	RANDOM	GENOMIC	ILLUMINA	SRS20791557	SRP496484	['40547100','SRP496484','1074786','SRS20791557','94752','SRX23994827','TBPO-5246_lib56557_nextseq_ny0089_151bp.filtered_2_bwa.1.fastq.gz','SAMN40547100','SRR28389906','PRJNA1074786']	2021	2024-03-20T00:54:00.000Z		23.6345 N 102.5528 W	MEX	North America		sputum	Homo sapiens	3	human																					309	309148738	106158348	PRJNA1074786			99.21	1886579	63	lineage4.1.1.3	Sensitive	['standford','tbprofiler','tree','input','diff']	tuberculosis: unclassified		Mycobacterium tuberculosis
SAMN20513027	SRR15316454	WGS	SCHOOL OF PUBLIC HEALTH, FUDAN UNIVERSITY	SRX11621142	Illumina HiSeq 2000	PAIRED	PCR	GENOMIC	ILLUMINA	SRS9656404	SRP330727	['bp0','SRX11621142','E121','751240','2008-North-016','SAMN20513027','SRS9656404','SRR15316454','SRP330727','PRJNA751240','E121_R1.fastq.gz','20513027']	2008	2021-08-01T01:28:00.000Z		30.32 N 120.15 E	CHN	Asia	Zheijiang	sputum	Homo sapiens	3	human																					1348	1348855800	510983381	PRJNA751240			99.34	1870920	63	lineage2.2.1	MDR-TB	['diff','tbprofiler','timelapse_Zhejiang_CHN','tree','input']	tuberculosis: unclassified		Mycobacterium tuberculosis
SAMN16966085	SRR13180291	WGS	SCIENSANO	SRX9618428	Illumina MiSeq	PAIRED	RANDOM	GENOMIC	ILLUMINA	SRS7820626	SRP295468	['PRJNA681718','SRX9618428','SRP295468','681718','SRR13180291','SRS7820626','16966085','S19BD00752_1.fastq.gz','SAMN16966085','bp0','S19BD00752']	2019	2020-12-02T08:06:00.000Z			BEL	Europe			Homo sapiens	3	human																					402	402137197	202190295	PRJNA681718			99.27	1538013	81	lineage4.7	Sensitive	['tree','tbprofiler','input','diff']	tuberculosis: unclassified		Mycobacterium tuberculosis
SAMEA7525702	ERR4797160	WGS	FOUNDATION FOR MEDICAL RESEARCH INDIA	ERX4666575	NextSeq 500	PAIRED	RANDOM	GENOMIC	ILLUMINA	ERS5282176	ERP124850	['run.1885','ERR4797160','ERP124850','22459266','ERX4666575','sample.1885','experiment.1885','PRJEB41116','ERS5282176','773292','SAMEA7525702','project.Mumbai']		2021-11-09T22:21:00.000Z			IND	Asia	Mumbai					S	S			R	R	R	S	R				R		S	S	S	R	S	R	655	655587600	291800452	PRJEB41116	['CRyPTIC_reuse_table','Walker_2022']		99.51	1468429	44	lineage2.2.1	Pre-XDR-TB	['tree','diff','Walker_2022','tbprofiler','CRyPTIC_reuse_table','CRyPTIC_IND','input']	tuberculosis: unclassified		Mycobacterium tuberculosis
SAMEA7526673	ERR4798118	WGS	FOUNDATION FOR MEDICAL RESEARCH INDIA	ERX4667537	NextSeq 500	PAIRED	RANDOM	GENOMIC	ILLUMINA	ERS5283145	ERP124850	['PRJEB41116','22460235','run.13547','ERS5283145','SAMEA7526673','ERX4667537','sample.13547','project.Mumbai','ERP124850','773292','ERR4798118','experiment.13547']		2021-11-09T23:15:00.000Z			IND	Asia	Mumbai					S	S			S	S	S	S	S				S		S	S	S	S	S	S	583	583778080	246711539	PRJEB41116	['CRyPTIC_reuse_table','Walker_2022']							['CRyPTIC_IND','input','Walker_2022','CRyPTIC_reuse_table']	tuberculosis: unclassified		Mycobacterium tuberculosis
SAMEA7546899	ERR4813394	WGS	UNIVERSIDAD PERUANA CAYETANO HEREDIA	ERX4683384	Illumina NovaSeq 6000	PAIRED	RANDOM	GENOMIC	ILLUMINA	ERS5303554	ERP124939	['ERX4683384','experiment.30784','22466293','PRJEB41199','project.Peru_Wellcome','run.30784','773301','ERP124939','ERS5303554','sample.30784','SAMEA7546899','ERR4813394']	2016	2021-11-10T09:55:00.000Z			PER	South America						S	S			R	I	R	S	S				R	R	S	S	S	S	S	R	351	351850234	111749380	PRJEB41199	['CRyPTIC_reuse_table','Walker_2022']							['CRyPTIC_reuse_table','CRyPTIC_UPCH','input','Walker_2022','standford']	tuberculosis: unclassified		Mycobacterium tuberculosis
SAMEA7157495	ERR5865846	WGS	SWISS TROPICAL AND PUBLIC HEALTH INSTITUTE	ERX5511641	Illumina HiSeq 2500	PAIRED		GENOMIC	ILLUMINA	ERS4917957	ERP123095	['ERP123095','ena-RUN-Swiss Tropical and Public Health Institute-03-05-2021-19:33:15:190-2310','ERS4917957','ena-STUDY-Swiss Tropical and Public Health Institute-27-07-2020-11:23:30:592-1894','ena-EXPERIMENT-Swiss Tropical and Public Health Institute-03-05-2021-19:33:15:190-2310','PRJEB39561','ERX5511641','G02863','SAMEA7157495','674180','SRS8943345','ERR5865846','19060036']		2021-05-15T04:38:00.000Z			GEO	Asia																										1018	1018552680	724838403	PRJEB39561			99.38	1561187	35	lineage4.2.1.1	Pre-XDR-TB	['input','R-MDR_GEO','tree','diff','tbprofiler']	tuberculosis: unclassified		Mycobacterium tuberculosis
SAMEA7280373	ERR4553631	WGS	INSTITUTE OF TROPICAL MEDICINE	ERX4490001	Illumina HiSeq 2500	PAIRED	RANDOM	GENOMIC	ILLUMINA	ERS5040974	ERP123102	['ena-RUN-Institute of tropical medicine-28-08-2020-16:29:08:354-229','ERS5040974','ERR4553631','660147','ERX4490001','ITM2008-01807','SAMEA7280373','PRJEB39569','ERP123102','ena-STUDY-Institute of tropical medicine-27-07-2020-14:37:16:152-1905','15937420','ena-EXPERIMENT-Institute of tropical medicine-28-08-2020-16:29:08:354-229']	2008	2020-08-29T18:52:00.000Z			BGD	Asia		sputum	Homo sapiens	3	human																					286	286463610	113900575	PRJEB39569			99.62	1750694	61	lineage2.2.1	MDR-TB	['diff','tbprofiler','tree','input']	tuberculosis: unclassified		Mycobacterium tuberculosis
SAMEA7563525	ERR4831084	WGS	IML GAUTING	ERX4701068	NextSeq 500	PAIRED	RANDOM	GENOMIC	ILLUMINA	ERS5320157	ERP125013	['ERS5320157','PRJEB41272','experiment.30285','ERR4831084','ERP125013','SAMEA7563525','sample.30285','773339','ERX4701068','run.30285','project.Cryptic_6th','22479091']		2021-11-11T10:55:00.000Z			NPL	Asia						S				S	S	S	S	S				S		S	S	S	S	S	S	324	324118347	148079062	PRJEB41272	['Walker_2022','CRyPTIC_reuse_table']		99.28	1648332	56	lineage1.2.2.2	Sensitive	['input','CRyPTIC_Gauting','diff','CRyPTIC_reuse_table','tree','Walker_2022','tbprofiler']	tuberculosis: unclassified		Mycobacterium tuberculosis
SAMN03648351	SRR2101104	WGS	UNIVERSITY OF OXFORD	SRX1095798	Illumina HiSeq 2500	PAIRED	RANDOM	GENOMIC	ILLUMINA	SRS990586	SRP061066	['SAMN03648351','282721','C00016865','3648351','28459cc5-dc38-4d60-8799-6fad019aec97_R00000039_v3.bam','PRJNA282721','SRP061066','SRS990586','SRR2101104','SRX1095798']		2015-07-15T13:09:00.000Z			GBR	Europe										S		S					S	S								511	511464400	382752890	PRJNA282721	CRyPTIC_WHO2021_PMC7612554		99.23	1722329	39	lineage1.1.3.1	Sensitive	['tbprofiler','Menardo_2018','Walker_2022','tree','Menardo_2021','Napier_2020','input','diff']	tuberculosis: human-adapted	L1.1.3.1	Mycobacterium tuberculosis
SAMN37458034	SRR26111900	WGS	WADSWORTH CENTER	SRX21826328	NextSeq 550	PAIRED	RANDOM	GENOMIC	ILLUMINA	SRS18925936	SRP338930	['IDR2200011138-01-01','SRX21826328','IDR2200011138','37458034','766641','SRS18925936','SRP338930','SRR26111900','SAMN37458034','IDR2200011138-01-01.R1.fastq.gz','PRJNA766641']	2022	2023-09-19T16:18:00.000Z			USA	North America	New York state	sputum	Homo sapiens	3	human																					385	385979979	156426372	PRJNA766641									tuberculosis: unclassified		Mycobacterium tuberculosis
SAMN43006195	SRR30111477	WGS	UNIVERSITY OF MILAN	SRX25584245	Illumina MiSeq	PAIRED	RANDOM	GENOMIC	ILLUMINA	SRS22235218	SRP523852	['PRJNA1143409','SRP523852','1143409','SRS22235218','SAMN43006195','SRR30111477','SVK37223','SVK37223_1.fastq.gz','S1','43006195','SRX25584245']	2024	2024-08-02T10:09:00.000Z		50 N 14 E	CZE	Europe			Homo sapiens	3	human																					349	349064541	245477341	PRJNA1143409									tuberculosis: unclassified		Mycobacterium tuberculosis
SAMN41450276	SRR29078705	AMPLICON	WENZHOU MEDICAL UNIVERSITY	SRX24602955	PromethION	SINGLE	PCR	GENOMIC	OXFORD_NANOPORE	SRS21340781	SRP508544	['1113303','SRP508544','bp0','sample 02','Cases no. 02','PRJNA1113303','SRR29078705','SRS21340781','Cases no. 02 fqId.fastq','SRX24602955','SAMN41450276','41450276']	2023-01	2024-05-19T08:51:00.000Z			CHN	Asia	Zhejiang	sputum	Homo sapiens	3	human																					9	9502977	8749920	PRJNA1113303									tuberculosis: unclassified		Mycobacterium tuberculosis
SAMEA7085465	ERR4383969	WGS	INSTITUT PASTEUR DE TUNIS	ERX4327782	NextSeq 500	PAIRED		GENOMIC	ILLUMINA	ERS4846056	ERP123034	['SAMEA7085465','ERS4846056','ERX4327782','ERP123034','ena-EXPERIMENT-Institut Pasteur de Tunis-29-07-2020-10:12:03:494-28','ena-RUN-Institut Pasteur de Tunis-29-07-2020-10:12:03:494-28','ena-STUDY-Institut Pasteur de Tunis-22-07-2020-12:45:40:300-1791','17239108','690428','ERR4383969','28','PRJEB39509']	2001	2021-01-07T19:56:00.000Z			TUN	Africa		As reported: M.tuberculosis	Homo sapiens	3	human																					130	130200333	48460868	PRJEB39509			99.4	782735	26	lineage4.3.1	Sensitive	['tbprofiler','input','tree','diff']	tuberculosis: unclassified		Mycobacterium tuberculosis
SAMEA1707162	ERR234690	WGS	SC	ERX209195	Illumina HiSeq 2000	PAIRED	RANDOM	GENOMIC	ILLUMINA	ERS181598	ERP000192	['ERP000192','203970','ERR234690','Variation discovery in Russian TB isolates-sc-2010-04-20','Variation discovery in Russian TB isolates-sc-2010','ERS181598','SC_EXP_8987_5#39','1939705','2594W-sc-2012-10-11T13:41:04Z-1494368','ERX209195','SAMEA1707162','SC_RUN_8987_5#39','PRJEB2138']	2010	2013-03-08T04:08:00.000Z			RUS	Europe	Samara		Homo sapiens	3	human					S		S						S	S							962	962114800	477133061	PRJEB2138	CRyPTIC_WHO2021_PMC7612554		99.49	1813872	41	lineage2.2.1	Sensitive	['Napier_2020','Menardo_2021','Menardo_2018','tree','tbprofiler','Walker_2022','input','diff']	tuberculosis: human-adapted	L2.2.1	Mycobacterium tuberculosis
SAMEA112805206	ERR11081398	WGS	FZB	ERX10528766	NextSeq 500	PAIRED		GENOMIC	ILLUMINA	ERS14812752	ERP010814	['ena-RUN-TAB-22-03-2023-09:21:25:400-112893','PRJEB9680','4910-09','SAMEA112805206','ERX10528766','ena-EXPERIMENT-TAB-22-03-2023-09:21:25:400-112892','287903','ERR11081398','ena-STUDY-FZB-22-06-2015-17:16:39:392-292','33893303','ERP010814','ERS14812752']		2023-07-21T04:06:00.000Z																														356	356431970	159757715	PRJEB9680			99.52	1528639	51	lineage4.1.2.1	Sensitive	['tbprofiler','tree','diff','input']	tuberculosis: unclassified		Mycobacterium tuberculosis
SAMEA2144858	ERR369673	WGS	SC	ERX342382	Illumina HiSeq 2000	PAIRED	RANDOM	GENOMIC	ILLUMINA	ERS327765	ERP003508	['SC_RUN_10665_8#1','2414381','ERP003508','Isoniazid_resistant_TB_outbreak_investigation-sc-2013-07-02T11:32:57Z-2688','ERR369673','SC_EXP_10665_8#1','SAMEA2144858','PRJEB4239','ERS327765','M04011888-sc-2013-07-18T13:33:03Z-1657658','230309','ERX342382']		2014-03-08T13:55:00.000Z																														514	514190600	241049749	PRJEB4239			97.28	1812993	41	lineage4.6.2.2	HR-TB	['input','Menardo_2021','diff','tbprofiler','tree']	tuberculosis: human-adapted	L4	Mycobacterium tuberculosis
SAMN41229616	SRR28906184	WGS	CDC-HAISEQ	SRX24462616	Illumina MiSeq	PAIRED	RANDOM	GENOMIC	ILLUMINA	SRS21215564	SRP198751	['SRX24462616','SRP198751','SRS21215564','41229616','2019-30-56','SAMN41229616','542112','SRR28906184','2019-30-56_R1_001.fastq.gz','PRJNA542112','PRJNA531911']	2018	2024-05-06T10:52:00.000Z			USA	North America		wound	Homo sapiens	3	human																					677	677117135	391965432	PRJNA542112									NTM: avium complex		Mycobacterium intracellulare
SAMN15639466	SRR12317050	AMPLICON	HONG KONG SANATORIUM & HOSPITAL	SRX8818363	Illumina MiSeq	PAIRED	PCR	GENOMIC	ILLUMINA	SRS7081254	SRP273430	['MTBDR_Specimen3_MiSeq','SAMN15639466','bp0','648373','MTBDR_Specimen3_MiSeq_R1.fastq','SRR12317050','SRP273430','SRS7081254','15639466','SRX8818363','PRJNA648373']	2017	2020-07-24T13:06:00.000Z		22.3193 N 114.1694 E	HKG	Asia		sputum	Homo sapiens	3	human																					203	203390555	92727509	PRJNA648373									tuberculosis: unclassified		Mycobacterium tuberculosis
SAMN06092193	SRR5065411	WGS	UNIVERSITY OF MELBOURNE	SRX2385777	Illumina HiSeq 2500	PAIRED	RANDOM	GENOMIC	ILLUMINA	SRS1827842	SRP094134	['bp0','355614','SRX2385777','02MTB1524_S32_L002_1.fastq.gz','SRS1827842','SAMN06092193','HCMC0496','SRR5065411','PRJNA355614','SRP094134','6092193']	2010-10	2016-11-30T22:56:00.000Z		10.82 N 106.63 E	VNM	Asia	Ho Chi Minh City	sputum	Homo sapiens	3	human																					472	472827639	230128401	PRJNA355614			99.53	1406882	46	lineage2.1	HR-TB	['input','tree','tbprofiler','diff','Napier_2020','Menardo_2021']	tuberculosis: human-adapted	L2.1	Mycobacterium tuberculosis
SAMN03648009	SRR2100836	WGS	UNIVERSITY OF OXFORD	SRX1095530	Illumina HiSeq 2500	PAIRED	RANDOM	GENOMIC	ILLUMINA	SRS990520	SRP061066	['SRS990520','SRX1095530','C00014745','484bb501-bab0-47fc-b13e-fc852b0bfca1_R00000039_v3.bam','3648009','282721','SRR2100836','SRP061066','PRJNA282721','SAMN03648009']		2015-07-16T14:59:00.000Z			GBR	Europe						S	S			S		R	S	S				R	S				S			274	274237600	181525110	PRJNA282721	CRyPTIC_WHO2021_PMC7612554		99.41	2553798	53	lineage3.1.1	MDR-TB	['input','tree','Menardo_2021','Walker_2022','Napier_2020','Menardo_2018','tbprofiler','diff']	tuberculosis: human-adapted	L3.1.1	Mycobacterium tuberculosis
SAMEA1101890	ERR2510532	WGS	SAN RAFFAELE SCIENTIFIC INSTITUTE	ERX2529947	NextSeq 500	PAIRED	RANDOM	GENOMIC	ILLUMINA	ERS2394848	ERP107941	['10121160','PRJEB25972','sample.3542','ERP107941','experiment.3542','493033','project.First_10k_genomes_study_set_3','ERS2394848','ERX2529947','SAMEA1101890','ERR2510532','run.3542']		2021-10-23T14:06:00.000Z			PAK	Asia						S				R	S	R	S	S				R	R	S	S	S	S	S	R	278	278798575	121644756	PRJEB25972	['CRyPTIC_reuse_table','Walker_2022']		99.5	1586152	49	lineage3	MDR-TB	['Napier_2020','input','CRyPTIC_reuse_table','tbprofiler','diff','Walker_2022','tree','CRyPTIC_SanRaffaele']	tuberculosis: human-adapted	L3	Mycobacterium tuberculosis
SAMN25995139	SRR19428597	WGS	MAKERERE UNIVERSITY	SRX15482548	Illumina MiSeq	PAIRED	PCR	GENOMIC	ILLUMINA	SRS13198324	SRP376575	['SRR19428597','SRX15482548','SRS13198324','PRJNA807440','TN106907_1.fastq.gz','807440','SAMN25995139','SRP376575','TN106907','25995139']	2020	2022-05-27T06:46:00.000Z		6.3690 S 34.8888 E	TZA	Africa		sputum	Homo sapiens	3	human																					139	139142004	84379311	PRJNA807440			99.66	270453	18	lineage4.3;lineage3.1	RR-TB	['input','diff','tbprofiler']	tuberculosis: unclassified		Mycobacterium tuberculosis
SAMN19573269	SRR14746714	WGS	CHILDREN'S HOSPITAL OF PHILADELPHIA	SRX11081170	Illumina HiSeq 2500	PAIRED	RANDOM	GENOMIC	ILLUMINA	SRS9146857	SRP322989	['SRX11081170','PRJNA735248','SRS9146857','130.173sc1','SRP322989','735248','PCMP_s130.173sc1_R1.fastq.gz','bp0','19573269','SRR14746714','SAMN19573269']		2021-06-07T10:40:00.000Z			USA	North America			Homo sapiens	3	human																					366	366602292	139303937	PRJNA735248									unclassified mycobacteria		Mycobacterium sp.
SAMEA115747559	ERR13288910	WGS	UNIVERSITY OF OXFORD, NUFFIELD DEPARTMENT OF MEDIC	ERX12659336	Illumina NovaSeq 6000	PAIRED	RANDOM PCR	GENOMIC	ILLUMINA	ERS20257443	ERP161058	['1124794','ERR13288910','41891041','ERS20257443','SAMEA115747559','0f5c16c2ecec','PRJEB76547','webin-reads-0f5c16c2ecec','b28b5ff0-515d-42d2-bc0f-19e45ec26bb9','ERP161058','ERX12659336']	2022	2024-08-10T05:43:00.000Z			ZAF	Africa																										751	751330700	238314949	PRJEB76547								CRyPTIC_2024	tuberculosis: unclassified		Mycobacterium tuberculosis
SAMEA2534581	ERR552344	WGS	FZB	ERX511413	Illumina MiSeq	PAIRED		GENOMIC	ILLUMINA	ERS457983	ERP005779	['8017-01_lib211_miseq_r0020_151bp','ena-STUDY-FZB-08-05-2014-02:23:48:240-40','ERX511413','5243009','325612','ERP005779','ERR552344','8017-01','SAMEA2534581','ERS457983','PRJEB6273']		2016-06-16T02:42:00.000Z																														517	517583172	350881498	PRJEB6273			99.59	1386060	48	lineage2.2.1	MDR-TB	['diff','tree','input','tbprofiler']	MTBC		Mycobacterium tuberculosis complex sp.
SAMN19657716	SRR14782213	WGS	SIMON FRASER UNIVERSITY	SRX11115652	NextSeq 500	PAIRED	RANDOM	GENOMIC	ILLUMINA	SRS9179638	SRP323639	['SRP323639','736718','SRR14782213','SAMN19657716','19657716','PRJNA736718','bp0','SRS9179638','SRX11115652','TB-111-20109-18_S2','TB-111-20109-18_S2_1.fastq.gz']	2018	2021-06-10T18:38:00.000Z		47.03278 N 28.89972 E	MDA	Europe			Homo sapiens	3	human																					488	488877600	183546615	PRJNA736718			99.44	1750239	60	lineage4.2.1.1	Other	['input','tbprofiler','diff','tree']	tuberculosis: unclassified		Mycobacterium tuberculosis
SAMEA115739545	ERR13262080	WGS	UNIVERSITY OF OXFORD, NUFFIELD DEPARTMENT OF MEDIC	ERX12632493	NextSeq 500	PAIRED	RANDOM PCR	GENOMIC	ILLUMINA	ERS20249288	ERP161058	['PRJEB76547','41867818','ea791fa4ea58','ERR13262080','webin-reads-ea791fa4ea58','ERS20249288','b28b5ff0-515d-42d2-bc0f-19e45ec26bb9','ERP161058','ERX12632493','1124794','SAMEA115739545']	2020	2024-08-05T10:45:00.000Z			IND	Asia																										690	690573000	315731434	PRJEB76547								CRyPTIC_2024	tuberculosis: unclassified		Mycobacterium tuberculosis
SAMEA7157707	['ERR5866212','ERR5866210','ERR5866211']	WGS		['ERX5512005','ERX5512006','ERX5512007']	Illumina HiSeq 2500	PAIRED		GENOMIC	ILLUMINA	ERS4918168		['ERS4918168','ena-EXPERIMENT-Swiss Tropical and Public Health Institute-03-05-2021-19:33:15:204-2676','ERX5512006','ERR5866212','19060286','ena-RUN-Swiss Tropical and Public Health Institute-03-05-2021-19:33:15:203-2674','PRJEB39561','ena-EXPERIMENT-Swiss Tropical and Public Health Institute-03-05-2021-19:33:15:204-2675','ena-EXPERIMENT-Swiss Tropical and Public Health Institute-03-05-2021-19:33:15:203-2674','SAMEA7157707','SRS8943556','674180','ERX5512007','ERX5512005','ena-RUN-Swiss Tropical and Public Health Institute-03-05-2021-19:33:15:204-2676','ena-RUN-Swiss Tropical and Public Health Institute-03-05-2021-19:33:15:204-2675','ERP123095','ERR5866211','ERR5866210','ena-STUDY-Swiss Tropical and Public Health Institute-27-07-2020-11:23:30:592-1894','G07869']					GEO	Asia																										597	598905372	302488299	PRJEB39561								['input','R-MDR_GEO']	tuberculosis: unclassified		Mycobacterium tuberculosis
SAMEA7529293	ERR4800707	WGS	FOUNDATION FOR MEDICAL RESEARCH INDIA	ERX4670122	NextSeq 500	PAIRED	RANDOM	GENOMIC	ILLUMINA	ERS5285762	ERP124850	['773292','run.32044','experiment.32044','22462836','project.Mumbai','SAMEA7529293','sample.32044','PRJEB41116','ERR4800707','ERP124850','ERS5285762','ERX4670122']		2021-11-11T01:18:00.000Z			IND	Asia	Mumbai																									807	807514478	339046379	PRJEB41116			99.45	1660727	57	lineage4.1.2.1	Sensitive	['input','tree','tbprofiler','CRyPTIC_IND','diff']	tuberculosis: unclassified		Mycobacterium tuberculosis
SAMN09742430	['SRR7624505','SRR7624504','SRR7624509','SRR7624514']	AMPLICON		['SRX4488351','SRX4488350','SRX4488348','SRX4488347']	NextSeq 500	PAIRED	PCR	GENOMIC	ILLUMINA	SRS3612123		['SAMN09742430','PRJNA483505','SRR7624509','H37Rv_TRIP_Untreated_I_D7_20160129','13__D7_TFOE.Drug.20160129_I_Rep3_R2.fastq.gz','SRX4488347','11_Untreated_D7_TFOE.Drug.20160129_I_Rep1','SRR7624514','SRS3612123','SRR7624505','12__D7_TFOE.Drug.20160129_I_Rep2_R2.fastq.gz','SRP155784','SRX4488348','483505','13_Untreated_D7_TFOE.Drug.20160129_I_Rep3','SRX4488350','14__D7_TFOE.Drug.20160129_I_Rep4_R2.fastq.gz','9742430','14_Untreated_D7_TFOE.Drug.20160129_I_Rep4','12_Untreated_D7_TFOE.Drug.20160129_I_Rep2','SRR7624504','SRX4488351','11__D7_TFOE.Drug.20160129_I_Rep1_R2.fastq.gz']					USA	North America		As reported: laboratory strain	Homo sapiens	3	human																					779	780712500	314764946	PRJNA483505									tuberculosis: human-adapted	L4	Mycobacterium tuberculosis	H37Rv
SAMN05577612	SRR4034808	WGS	HARVARD MEDICAL SCHOOL	SRX2026107	Illumina HiSeq 2000	PAIRED	RANDOM	GENOMIC	ILLUMINA	SRS1620536	SRP082185	['SRX2026107','5577612','SRR4034808','SRS1620536','PRJNA323744','SRP082185','SAMN05577612','323744','794-L5C5_2.fastq.gz','P43-Lung5-C5']	2013-11	2016-08-16T03:47:00.000Z		29.6483 S 30.3318 E	ZAF	Africa	Kwazulu-Natal	lung	Homo sapiens	3	human																					442	442307482	300529288	PRJNA323744								['denylist','Napier_2020','input','intrapatient_ZAF']	tuberculosis: human-adapted	L4.1.1.1	Mycobacterium tuberculosis
SAMEA3558239	ERR1034706	WGS	LSHTM	ERX1113504	Illumina MiSeq	PAIRED		GENOMIC	ILLUMINA	ERS865388	ERP011639	['mtb131','ena-EXPERIMENT-LSHTM-25-09-2015-14:04:49:425-131','ERP011639','4154535','ERX1113504','ena-STUDY-LSHTM-18-08-2015-18:02:02:463-104','297845','PRJEB10385','ena-RUN-LSHTM-25-09-2015-14:04:49:425-131','ERS865388','SAMEA3558239','ERR1034706']		2015-12-10T05:35:00.000Z			PER	South America																										3037	3037136862	1888344121	PRJEB10385			99.67	1705893	39	lineage4.4.1.1	Sensitive	['diff','tbprofiler','tree','Napier_2020','input']	tuberculosis: human-adapted	L4.4.1.1	Mycobacterium tuberculosis
SAMEA14456125	ERR9792910	WGS	PUBLIC HEALTH AGENCY OF SWEDEN	ERX9340371	Ion Torrent S5 XL	SINGLE	RANDOM	GENOMIC	ION_TORRENT	ERS12080411	ERP137927	['844817','28800897','ena-RUN-TAB-30-05-2022-11:16:51:203-11755','SAMEA14456125','SEA202000055','PRJEB53147','ena-EXPERIMENT-TAB-30-05-2022-11:16:51:203-11754','5f7a55da-d931-4f74-852e-16ca825d27df','ERP137927','ERS12080411','ERR9792910','ERX9340371']	2020	2022-06-25T10:10:00.000Z			SWE	Europe			Homo sapiens	3	human																					310	310538293	236066631	PRJEB53147									tuberculosis: unclassified		Mycobacterium tuberculosis
SAMEA113556437	ERR11488905	WGS	FZB	ERX10895081	NextSeq 500	PAIRED		GENOMIC	ILLUMINA	ERS15552560	ERP147779	['989949','ERR11488905','ERX10895081','ERP147779','SAMEA113556437','ena-EXPERIMENT-TAB-27-05-2023-22:16:03:893-28231','86810e0e-614f-4ad6-9cd7-0bc407fc82e6','PRJEB62665','SMN-79','36323453','ERS15552560','ena-RUN-TAB-27-05-2023-22:16:03:893-28232']		2023-09-24T11:07:00.000Z			MOZ	Africa	Maputo																									591	591387734	261932178	PRJEB62665			99.49	1549359	52	lineage4.1.2.1	Pre-XDR-TB	['tree','R-RR_MOZ','input','tbprofiler','diff']	tuberculosis: unclassified		Mycobacterium tuberculosis
SAMEA7525275	ERR4796795	WGS	FOUNDATION FOR MEDICAL RESEARCH INDIA	ERX4666210	NextSeq 500	PAIRED	RANDOM	GENOMIC	ILLUMINA	ERS5281749	ERP124850	['experiment.1520','ERX4666210','project.Mumbai','PRJEB41116','773292','ERR4796795','22458839','run.1520','SAMEA7525275','sample.1520','ERP124850','ERS5281749']		2021-11-09T22:14:00.000Z			IND	Asia	Mumbai					S	S			R	I	R	S	R				R		S	S	S	R	S	R	780	780185400	341860801	PRJEB41116	['CRyPTIC_reuse_table','Walker_2022']							['Walker_2022','input','CRyPTIC_reuse_table','CRyPTIC_IND']	tuberculosis: unclassified		Mycobacterium tuberculosis
SAMN38210452	SRR26794526	WGS	HMS	SRX22491744	Illumina HiSeq 4000	SINGLE	cDNA	GENOMIC	ILLUMINA	SRS19504859	SRP471323	['PRJNA1039243','38210452','7233','Peru7233_R1.fastq.gz','SAMN38210452','SRR26794526','bp0','Peru7233','1039243','SRS19504859','SRP471323','SRX22491744']	2011	2023-11-11T22:54:00.000Z			PER	South America		sputum	Homo sapiens	3	human																					169	169062000	82588046	PRJNA1039243								standford	tuberculosis: unclassified		Mycobacterium tuberculosis
SAMN42410328	SRR29772409	WGS	INDIAN COUNCIL FOR MEDICAL RESEARCH NATIONAL INSTITUTE OF RESEARCH IN TUBERCULOSIS	SRX25272641	Illumina MiSeq	PAIRED	PCR	GENOMIC	ILLUMINA	SRS21957076	SRP367420	['SRP367420','SRR29772409','SRX25272641','822663','MD423','27256933','42410328','SRS21957076','bp0','SAMN42410328','PRJNA822663','MD423_R1.fastq.gz']	2022	2024-07-11T01:33:00.000Z		13.07265210 N 80.25039808 E	IND	Asia			Homo sapiens	3	human																					798	798797852	332774082	PRJNA822663									tuberculosis: unclassified		Mycobacterium tuberculosis
SAMN40547183	SRR28389828	WGS	NIH / NIAID	SRX23994905	NextSeq 2000	PAIRED	RANDOM	GENOMIC	ILLUMINA	SRS20791635	SRP496484	['SRS20791635','SAMN40547183','SRP496484','PRJNA1074786','1074786','TBPO-6861_lib60682_nextseq_ny0111_151bp.filtered_2_bwa.1.fastq.gz','SRX23994905','40547183','SRR28389828','113910']	2023	2024-03-20T00:53:00.000Z		23.6345 N 102.5528 W	MEX	North America		sputum	Homo sapiens	3	human																					536	536568764	216362134	PRJNA1074786			99.41	926805	32	lineage4.1.2.1	Sensitive	['input','standford','tree','diff','tbprofiler']	tuberculosis: unclassified		Mycobacterium tuberculosis
SAMEA4753650	ERR2660501	WGS	IBV_CSIC	ERX2676888	Illumina HiSeq 2500	PAIRED	RANDOM	GENOMIC	ILLUMINA	ERS2573749	ERP109498	['ERP109498','impact_contam','ERR2660501','602245','ERS2573749','MZ253','ERX2676888','SAMEA4753650','13889518','PRJEB27421']		2020-01-20T10:46:00.000Z																														227	227444629	131244359	PRJEB27421			99.22	1195148	48	lineage2.2.1	Sensitive	['diff','tree','input','tbprofiler']	tuberculosis: unclassified		Mycobacterium tuberculosis
SAMEA7528890	ERR4800305	WGS	FOUNDATION FOR MEDICAL RESEARCH INDIA	ERX4669720	NextSeq 500	PAIRED	RANDOM	GENOMIC	ILLUMINA	ERS5285360	ERP124850	['SAMEA7528890','ERS5285360','22462434','ERR4800305','project.Mumbai','experiment.30525','ERP124850','PRJEB41116','ERX4669720','sample.30525','run.30525','773292']		2021-11-10T02:21:00.000Z			IND	Asia	Mumbai						S						S	S										S		590	590155500	265588595	PRJEB41116	Walker_2022							['input','Walker_2022','CRyPTIC_IND']	tuberculosis: unclassified		Mycobacterium tuberculosis
SAMN30158326	SRR20969758	WGS	CENTRE FOR TUBERCULOSIS CONTROL OF GUANGDONG PROVINCE	SRX16987558	Illumina NovaSeq 6000	PAIRED	RANDOM	GENOMIC	ILLUMINA	SRS14573322	SRP390552	['FDSW210132408-1r.snps.bam','SRP390552','SAMN30158326','gdtb_665','SRX16987558','PRJNA866200','866200','SRS14573322','FDSW210132408-1r','bp0','30158326','SRR20969758']	2018	2022-08-08T18:40:00.000Z		23.08 N 113.14 E	CHN	Asia	Guangdong	sputum	Homo sapiens	3	human																					1052	1052972279	102328299	PRJNA866200			99.6	1990625	65	lineage2.2.1	Pre-XDR-TB	['tree','tbprofiler','input','diff']	tuberculosis: unclassified		Mycobacterium tuberculosis
SAMN15701456	SRR12367770	WGS	DIVISION OF GENOMIC MEDICINE AND INNOVATION SUPPORT	SRX8867145	NextSeq 500	SINGLE	RANDOM PCR	GENOMIC	ILLUMINA	SRS7128113	SRP275544	['SRP275544','MTBDR180501','SRX8867145','SAMN15701456','bp0','650263','SRR12367770','MTBDR180501_S26_good_1.fastq.gz','SRS7128113','PRJNA650263','15701456']	2019	2020-08-03T05:41:00.000Z		15.87 N 100.99 E	THA	Asia		sputum	Homo sapiens	3	human																					99	99083949	44044702	PRJNA650263									tuberculosis: unclassified		Mycobacterium tuberculosis
SAMEA13294599	ERR9121311	WGS	UNIVERSITY OF OXFORD, NUFFIELD DEPARTMENT OF MEDIC	ERX8663305	Illumina MiSeq	PAIRED	RANDOM	GENOMIC	ILLUMINA	ERS10897525	ERP136048	['project.SeqTreat_Valencia1','ERS10897525','run.1508.1.d8bc68b90f53246aa7e8766e31791bd2','ERR9121311','ERX8663305','PRJEB51415','sample.1508.2d707e85','ERP136048','862826','experiment.1508.1ba71fb6','30300237','SAMEA13294599']		2024-07-24T19:46:00.000Z			ESP	Europe	Valencia																									380	380922207	189101399	PRJEB51415								CRyPTIC_SeqTreat_Valencia	tuberculosis: unclassified		Mycobacterium tuberculosis
SAMEA1877201	ERR234108	WGS	CSISP	ERX208613	Illumina HiSeq 2000	PAIRED	RANDOM	GENOMIC	ILLUMINA	ERS218159	ERP001731	['ERP001731','ena-EXPERIMENT-CSISP-28-02-2013-15:18:14:156-12','L2_72','ERR234108','2116748','PRJEB3223','ena-RUN-CSISP-28-02-2013-15:18:14:156-12','ERX208613','MTBC global diversity','SAMEA1877201','ERS218159','204863']		2013-05-02T20:46:00.000Z																														1978	1978816370	1422185380	PRJEB3223			99.43	653386	13	lineage2.2.1	Sensitive	['Napier_2020','tbprofiler','Menardo_2021','input','Brites_2018','ref_set_CSISP']	tuberculosis: human-adapted	L2	Mycobacterium tuberculosis
SAMN26814594	SRR18391650	WGS	VISAVET HEALTH SURVEILLANCE CENTRE	SRX14525752	Illumina MiSeq	PAIRED	PCR	GENOMIC	ILLUMINA	SRS12323958	SRP364942	['19-038412-339-08493_S18_L001_R1_001.fastq.gz','PRJNA804719','SRS12323958','2012_58_M_Wildboar','SAMN26814594','SRX14525752','SRR18391650','SRP364942','804719','26814594']	2012	2022-03-21T00:16:00.000Z			ESP	Europe		lymph node	Sus scrofa	2	wild boar or pig																					464	464323342	258776661	PRJNA804719			99.23	1641274	87	La1.7.1	Other	['input','diff','tree','tbprofiler']	tuberculosis: animal-adapted	La1	Mycobacterium bovis
SAMEA104390525	ERR2245365	WGS	NORWEGIAN INSTITUTE OF PUBLIC HEALTH	ERX2297388	NextSeq 500	PAIRED	RANDOM	GENOMIC	ILLUMINA	ERS2008467	ERP105253	['ERR2245365','ena-EXPERIMENT-NORWEGIAN INSTITUTE OF PUBLIC HEALTH-15-01-2018-14:43:34:916-34','8367197','ERX2297388','ena-RUN-NORWEGIAN INSTITUTE OF PUBLIC HEALTH-15-01-2018-14:43:34:916-34','ena-STUDY-NORWEGIAN INSTITUTE OF PUBLIC HEALTH-17-11-2017-12:06:35:918-833','ERS2008467','PRJEB23495','Case 105','SAMEA104390525','ERP105253','429598']	2014	2018-01-16T15:17:00.000Z			NOR	Europe		As reported: human host	Homo sapiens	3	human																					574	574550168	278690061	PRJEB23495			98.18	1411582	38	lineage3.1.1	HR-TB	['diff','Napier_2020','tbprofiler','input']	tuberculosis: human-adapted	L3.1.1	Mycobacterium tuberculosis
SAMEA115738657	ERR13260920	WGS	UNIVERSITY OF OXFORD, NUFFIELD DEPARTMENT OF MEDIC	ERX12631333	NextSeq 500	PAIRED	RANDOM PCR	GENOMIC	ILLUMINA	ERS20248301	ERP161058	['SAMEA115738657','webin-reads-1ea164562b90','PRJEB76547','ERR13260920','ERS20248301','41857748','ERX12631333','ERP161058','b28b5ff0-515d-42d2-bc0f-19e45ec26bb9','1124794','1ea164562b90']	2021	2024-08-04T18:54:00.000Z			IND	Asia																										800	800752820	283413901	PRJEB76547								CRyPTIC_2024	tuberculosis: unclassified		Mycobacterium tuberculosis
SAMN41146546	SRR28858731	WGS	WADSWORTH CENTER	SRX24418585	NextSeq 550	PAIRED	RANDOM	GENOMIC	ILLUMINA	SRS21174054	SRP338930	['SRX24418585','SAMN41146546','SRR28858731','SRS21174054','766641','PRJNA766641','SRP338930','41146546','IDR2200029387-01-01','IDR2200029387-01-01.R1.fastq.gz']	2022	2024-05-01T09:20:00.000Z			USA	North America	New York state		Homo sapiens	3	human																					372	372238321	163137797	PRJNA766641			99.62	1589343	52	lineage4.3.3	MDR-TB	['diff','tree','tbprofiler','input']	tuberculosis: unclassified		Mycobacterium tuberculosis
SAMEA104357370	ERR2179575	WGS	FUDAN UNIVERSITY	ERX2235994	Illumina HiSeq 2000	SINGLE	RANDOM PCR	GENOMIC	ILLUMINA	ERS1982348	ERP104892	['SAMEA104357370','PRJEB23157','ena-RUN-FUDAN UNIVERSITY-24-10-2017-03:49:56:237-19','ERS1982348','MTB019','ena-STUDY-FUDAN UNIVERSITY-24-10-2017-03:50:01:214-391','ERR2179575','8238782','ERX2235994','ERP104892','496441','ena-EXPERIMENT-FUDAN UNIVERSITY-24-10-2017-03:49:56:237-19']	2007	2018-10-25T10:59:00.000Z			CHN	Asia		sputum	Homo sapiens	3	human																					0	0	99188587	PRJEB23157								Napier_2020	tuberculosis: human-adapted	L4.5	Mycobacterium tuberculosis
SAMEA4798745	ERR2707030	WGS	INSTITUTE OF TROPICAL MEDICINE	ERX2721309	NextSeq 500	PAIRED	RANDOM	GENOMIC	ILLUMINA	ERS2618665	ERP109980	['ena-STUDY-Institute of tropical medicine-19-07-2018-15:36:50:145-547','ena-RUN-Institute of tropical medicine-19-07-2018-15:36:42:892-121','DRC-071988','ERR2707030','ERX2721309','ERP109980','PRJEB27847','ena-EXPERIMENT-Institute of tropical medicine-19-07-2018-15:36:42:892-121','494011','ERS2618665','SAMEA4798745','10199337']	2007	2018-10-09T05:06:00.000Z		4.4419° S, 15.2663° E	COD	Africa	Kinshasa	sputum	Homo sapiens	3	human																					901	901775220	421176976	PRJEB27847			99.62	1335551	45	lineage4.3.3	MDR-TB	['diff','tree','Napier_2020','tbprofiler','Menardo_2021','input']	tuberculosis: human-adapted	L4.3.3	Mycobacterium tuberculosis
SAMEA7528930	ERR4800344	WGS	FOUNDATION FOR MEDICAL RESEARCH INDIA	ERX4669759	NextSeq 500	PAIRED	RANDOM	GENOMIC	ILLUMINA	ERS5285399	ERP124850	['ERR4800344','run.30564','ERX4669759','project.Mumbai','773292','sample.30564','ERS5285399','PRJEB41116','SAMEA7528930','22462473','ERP124850','experiment.30564']		2021-11-10T02:18:00.000Z			IND	Asia	Mumbai					S	S				R	R	S	R				R			S		R	S		522	522249600	235468420	PRJEB41116	Walker_2022		99.49	1585152	53	lineage3.1.2	Pre-XDR-TB	['input','tree','tbprofiler','diff','Walker_2022','CRyPTIC_IND']	tuberculosis: unclassified		Mycobacterium tuberculosis
SAMEA7548819	ERR4815459	WGS	PUBLIC HEALTH ENGLAND	ERX4685301	Illumina MiSeq	PAIRED	RANDOM	GENOMIC	ILLUMINA	ERS5305471	ERP124941	['ERX4685301','run.18279','sample.18279','22468216','ERP124941','SAMEA7548819','experiment.18279','PRJEB41201','ERS5305471','773303','ERR4815459','project.PHE-TB']		2021-11-10T14:03:00.000Z			GBR	Europe										S		S					S	S								339	339827869	201783494	PRJEB41201	Walker_2022		98.06	1868550	62	lineage4.3.4.2	Sensitive	['tbprofiler','Walker_2022','input','diff','CRyPTIC_PHE','tree']	tuberculosis: unclassified		Mycobacterium tuberculosis
SAMN14344023	SRR11564522	AMPLICON	RUTGERS UNIVERSITY NEWARK	SRX8133677	Illumina MiSeq	PAIRED	PCR	GENOMIC	ILLUMINA	SRS6497116	SRP256991	['SRX8133677','14344023','SRP256991','2492-DA-0821_S151_L001_R1_001.fastq','SAMN14344023','608715','2492-DA-0821','PRJNA608715','SRS6497116','SRR11564522']		2020-04-17T19:28:00.000Z			GHA	Africa		sputum	Homo sapiens	3	human																					17	17207356	6794487	PRJNA608715									tuberculosis: unclassified		Mycobacterium tuberculosis
SAMEA114442995	ERR13243368	WGS	SEOUL NATIONAL UNIVERSITY	ERX12614117	Illumina MiSeq	PAIRED	RANDOM	GENOMIC	ILLUMINA	ERS16430779	ERP151439	['ERX12614117','41765939','c7f31963-9edb-49ef-a000-987e031fb6cb','PRJEB66375','ERR13243368','webin-reads-GReAT_KR_364','SAMEA114442995','ERP151439','1022751','GReAT_KR_364','ERS16430779']	2016	2024-08-07T01:51:00.000Z			KOR	Asia		sputum	Homo sapiens	3	human																					681	681974958	414065618	PRJEB66375									tuberculosis: unclassified		Mycobacterium tuberculosis
SAMN09100349	SRR7069752	OTHER	MODMEDMICOXFORD	SRX4000205	Illumina MiSeq	PAIRED		OTHER	ILLUMINA	SRS3282378	SRP076676	['9100349','SRR7069752','MMMOSRA:936a67e5-f33a-4c02-b37c-388b6175c44f','SRP076676','SAMN09100349','MMMOSAM:936a67e5-f33a-4c02-b37c-388b6175c44f','SRS3282378','302362','SRX4000205','PRJNA302362']	2015	2018-04-26T14:23:00.000Z			GBR	Europe			Homo sapiens	3	human																					543	543051065	335574775	PRJNA302362									tuberculosis: unclassified		Mycobacterium tuberculosis
SAMN08215264	SRR6398030	WGS	BC CENTRE FOR DISEASE CONTROL PUBLIC HEALTH LABORATORY	SRX3491208	HiSeq X Ten	PAIRED	RANDOM	GENOMIC	ILLUMINA	SRS2775087	SRP119652	['SRR6398030','8215264','SRX3491208','SRP119652','PRJNA413593','413593','BC11-Mtb128_1.fastq.gz','SAMN08215264','BC11-Mtb128','SRS2775087']	2011	2017-12-22T03:15:00.000Z		49.15 N 123.7 W	CAN	North America	British Columbia		Homo sapiens	3	human					S		S						S	S							830	830424500	417169914	PRJNA413593	CRyPTIC_WHO2021_PMC7612554		99.47	1772557	49	lineage4.2.1.1	Sensitive	['Napier_2020','diff','input','tbprofiler','Walker_2022','tree']	tuberculosis: human-adapted	L4	Mycobacterium tuberculosis
SAMEA3218107	ERR2515581	WGS	CTB/NICD	ERX2534789	Illumina MiSeq	PAIRED	RANDOM	GENOMIC	ILLUMINA	ERS2400180	ERP107968	['ERP107968','ERS2400180','project.First_10k_genomes_study_set_5','experiment.7799','SAMEA3218107','sample.7799','10124919','493035','ERX2534789','ERR2515581','run.7799','PRJEB25997']		2022-07-13T21:40:00.000Z			ZAF	Africa						S	S			S		S	S				S	S	S				S			1730	1730272847	1083853629	PRJEB25997	Walker_2022							['input','CRyPTIC_CTB-NICD','Walker_2022','Napier_2020']	tuberculosis: human-adapted	L2.2.1	Mycobacterium tuberculosis
SAMN13066502	SRR10315491	WGS	UNIVERSITY COLLEGE LONDON	SRX7026777	NextSeq 500	PAIRED	RANDOM	GENOMIC	ILLUMINA	SRS5547221	SRP218410	['11_F10982','SRS5547221','SRX7026777','SAMN13066502','559528','11_F10982_R1.fastq.gz','SRP218410','SRR10315491','PRJNA559528','13066502']	2016	2019-10-21T14:56:00.000Z		29.88 S 30.99 E	ZAF	Africa	Durban	sputum	Homo sapiens	3	human																					876	876285012	374350660	PRJNA559528								input	tuberculosis: unclassified		Mycobacterium tuberculosis
SAMN15703156	SRR12395417	WGS	WADSWORTH CENTER	SRX8893480	MinION	SINGLE	RANDOM	GENOMIC	OXFORD_NANOPORE	SRS7152502	SRP276100	['SRX8893480','IDR1900049503-01-01','650381','bp0','PRJNA650381','IDR1900049503-01-01.fastq.gz','15703156','SRS7152502','A257','SRR12395417','SAMN15703156','SRP276100']	2019	2020-08-05T13:35:00.000Z		40.44451813 N 79.95342902 W	USA	North America	Pittsburgh	As reported: SNV	Homo sapiens	3	human																					699	699011859	638528054	PRJNA650381									tuberculosis: unclassified		Mycobacterium tuberculosis
SAMN31695820	SRR22263587	AMPLICON	UNIVERSITY OF WISCONSIN-MADISON	SRX18239810	Illumina MiSeq	PAIRED	PCR	GENOMIC	ILLUMINA	SRS15735671	SRP407506	['SRS15735671','31695820','SRP407506','SRX18239810','PRJNA900591','SAMN31695820','bp0','900591','AB23-RUL_S21_L001_R1_001.fastq','AB23-RUL_S21','SRR22263587']	2021-08	2022-11-11T14:44:00.000Z			USA	North America	Pittsburgh	lung	Macaca fascicularis	3	crab-eating macaque																					15	15990708	11369205	PRJNA900591									tuberculosis: human-adapted	L4	Mycobacterium tuberculosis	Erdman
SAMN39286797	SRR27450238	WGS	MDUPHL	SRX23121699	NextSeq 550	PAIRED	RANDOM	GENOMIC	ILLUMINA	SRS20075251	SRP399923	['PRJNA857537','AUSMDU00031626','SRP399923','SAMN39286797','AUSMDU00031626_S155_R1_001.fastq.gz','SRS20075251','SRR27450238','857537','39286797','SRX23121699']	2019	2024-01-07T18:52:00.000Z			AUS	Oceania	Victoria		Homo sapiens	3	human																					907	907714798	380961380	PRJNA857537			99.51	1688038	53	lineage4.8	Sensitive	['tree','tbprofiler','diff','input']	tuberculosis: unclassified		Mycobacterium tuberculosis
SAMEA5569734	ERR3287541	WGS	UNIVERSIDAD PERUANA CAYETANO HEREDIA, PERU	ERX3314050	Illumina HiSeq 4000	PAIRED	RANDOM	GENOMIC	ILLUMINA	ERS3371756	ERP114885	['11622019','sample.11567','ERX3314050','PRJEB32234','ERP114885','ERR3287541','project.Gates_clinical_isolates_Peru','ERS3371756','run.11567','experiment.11567','542465','SAMEA5569734']		2021-11-03T09:38:00.000Z			PER	South America						S				R	R	R	S	S				R		S	S	S	S	S	R	411	411693900	178873137	PRJEB32234	['Walker_2022','CRyPTIC_reuse_table']		99.41	1641042	63	lineage4.1.2.1	MDR-TB	['diff','CRyPTIC_UPCH','input','tbprofiler','Walker_2022','tree','CRyPTIC_reuse_table']	tuberculosis: unclassified		Mycobacterium tuberculosis
SAMN41812106	SRR29385483	WGS	LIAONING PROVINCIAL CENTER FOR DISEASE CONTROL AND PREVENTION	SRX24899372	Illumina NovaSeq 6000	PAIRED	PCR	GENOMIC	ILLUMINA	SRS21605618	SRP513650	['SRS21605618','PRJNA1123462','211014','SAMN41812106','1123462','SRX24899372','="WGSlib"&A183','211014_1.fq.gz','SRP513650','bp0','SRR29385483','41812106']	2021-07	2024-06-13T05:04:00.000Z			CHN	Asia	Liaoning	sputum	Homo sapiens	3	human																					1920	1920903900	636069401	PRJNA1123462									tuberculosis: human-adapted	L4	Mycobacterium tuberculosis	H37Rv
SAMN31674117	SRR22249575	WGS	INSTITUTE OF CLINICAL PATHOLOGY AND MEDICAL RESEARCH	SRX18226113	NextSeq 500	PAIRED	RANDOM	GENOMIC	ILLUMINA	SRS15722462	SRP407089	['21-002-0024','SRR22249575','SRX18226113','31674117','PRJNA899911','SRP407089','SAMN31674117','899911','bp0','SRS15722462','21-002-0024_1.fastq.gz']	2021	2022-11-09T19:19:00.000Z			AUS	Oceania	NSW		Homo sapiens	3	human																					844	844823085	345373012	PRJNA899911			99.77	1969579	67	lineage4.3	Sensitive	['input','tbprofiler','diff','tree']	tuberculosis: unclassified		Mycobacterium tuberculosis
SAMEA7109743	ERR4450962	WGS	BPI - BIOTECNOLOGIA PESQUISA E INOVAçãO (BOTUCATU - SP)	ERX4391465	NextSeq 500	PAIRED	RANDOM	GENOMIC	ILLUMINA	ERS4870302	ERP123212	['PRJEB39667','Population_structure_of_Mycobacterium_bovis_in_Southern_Brazil-sc-6251','ERR4450962','57575d96-d32a-11ea-9ceb-fa163e2f1184','RUN_ERS4870302','EXP_ERS4870302','15811955','ERS4870302','ERX4391465','ERP123212','SAMEA7109743','656755']		2020-08-14T18:02:00.000Z																														249	249798813	100297588	PRJEB39667			98.99	2903211	49	La1.7.1	Other	['tbprofiler','diff','input','tree']	tuberculosis: animal-adapted	La1	Mycobacterium bovis
SAMEA2533359	ERR550638	WGS	FZB	ERX509707	Illumina MiSeq	PAIRED		GENOMIC	ILLUMINA	ERS456761	ERP005779	['325612','ERP005779','ena-STUDY-FZB-08-05-2014-02:23:48:240-40','5242702','ERR550638','PRJEB6273','2168-13','2168-13_lib1477_miseq_r0084_301bp','SAMEA2533359','ERS456761','ERX509707']		2016-06-15T23:38:00.000Z																														553	553615664	340424257	PRJEB6273			99.65	1248489	81	lineage4.1.2.1	Sensitive	['diff','tree','tbprofiler','input']	MTBC		Mycobacterium tuberculosis complex sp.
SAMN05576469	SRR4037835	WGS	HARVARD MEDICAL SCHOOL	SRX2028957	Illumina HiSeq 2000	PAIRED	RANDOM	GENOMIC	ILLUMINA	SRS1623291	SRP082185	['SRR4037835','SRX2028957','5576469','PRJNA323744','SRS1623291','323744','P30-Eta-A5','763-EtaA5_1.fastq.gz','SAMN05576469','SRP082185']	2013-08	2016-08-19T09:43:00.000Z		29.6483 S 30.3318 E	ZAF	Africa	Kwazulu-Natal	necropsy (morgue)	Homo sapiens	3	human																					328	328739648	234537308	PRJNA323744								['intrapatient_ZAF','Napier_2020','input','denylist']	tuberculosis: human-adapted	L4.3.2.1	Mycobacterium tuberculosis
SAMN41598673	SRR29231039	WGS	FIND, THE FOUNDATION FOR INNOVATIVE NEW DIAGNOSTICS	SRX24749911	Illumina HiSeq 2000	PAIRED	RANDOM	GENOMIC	ILLUMINA	SRS21470499	SRP507535	['SRP507535','TB-IS-1041-244_S243_R1_001.fastq.gz','SRX24749911','D736BB_9188905E74C2','SRS21470499','1109295','PRJNA1109295','SRR29231039','SAMN41598673','D736BB_9188905E74C2_244','41598673']		2024-05-30T06:19:00.000Z							Homo sapiens	3	human																					211	211899206	101395661	PRJNA1109295								WHO_mutations_2023	tuberculosis: unclassified		Mycobacterium tuberculosis
SAMN14481270	SRR11444215	WGS	NOGUCHI MEMORIAL INSTITUTE FOR MEDICAL RESEARCH - UNIVERSITY OF GHANA	SRX8021899	Illumina HiSeq 2500	SINGLE	RANDOM	GENOMIC	ILLUMINA	SRS6394765	SRP254440	['PRJNA616081','616081','14481270','G32823.R1.fastq.gz','SRP254440','bp0','SAMN14481270','G32823','SRR11444215','TBNm 2376','SRX8021899','SRS6394765']	2013	2020-03-29T08:55:00.000Z		5.63 N 0.18 W	GHA	Africa			Homo sapiens	3	human																					356	356886810	167221493	PRJNA616081									tuberculosis: unclassified		Mycobacterium tuberculosis
SAMEA13299776	ERR9125019	WGS	UNIVERSITY OF OXFORD, NUFFIELD DEPARTMENT OF MEDIC	ERX8668279	Illumina MiSeq	PAIRED	RANDOM	GENOMIC	ILLUMINA	ERS10902594	ERP136068	['experiment.423.235550c6','run.423.1.3cdf8e43c53fee5042fb87992a21ecaf','862828','project.SeqTreat_PHO1','30300839','ERX8668279','SAMEA13299776','sample.423.f035a857','ERR9125019','ERS10902594','PRJEB51436','ERP136068']		2024-07-27T15:42:00.000Z			CAN	North America	Ontario																									1812	1812164363	1126846720	PRJEB51436								CRyPTIC_PublicHealthOntario	tuberculosis: unclassified		Mycobacterium tuberculosis
SAMN02739570	SRR1270684	WGS	EUREKA GENOMICS	SRX529334	Illumina HiSeq 2500	SINGLE		GENOMIC	ILLUMINA	SRS599016	SRP041517	['SRX529334','2739570','TH-10','SRS599016','SAMN02739570','PRJNA244659','SRP041517','WTK10','244659','SRR1270684']		2014-05-05T14:10:00.000Z		14.42 N 100.47 E	THA	Asia	Saraburi	sputum	Homo sapiens	3	human																					827	827324000	575870516	PRJNA244659								outbreak_MDR_Cali_THA	tuberculosis: human-adapted	L2.2.1	Mycobacterium tuberculosis
SAMN15701053	SRR12367036	WGS	DIVISION OF GENOMIC MEDICINE AND INNOVATION SUPPORT	SRX8866273	NextSeq 500	SINGLE	RANDOM PCR	GENOMIC	ILLUMINA	SRS7127243	SRP275544	['SRP275544','SRR12367036','SAMN15701053','650263','PRJNA650263','MTBDR180093_S48_good_1.fastq.gz','SRS7127243','SRX8866273','15701053','bp0','MTBDR180093']	2019	2020-08-03T04:31:00.000Z		15.87 N 100.99 E	THA	Asia		sputum	Homo sapiens	3	human																					66	66505409	33935855	PRJNA650263									tuberculosis: unclassified		Mycobacterium tuberculosis
SAMEA112805673	ERR11081951	WGS	FZB	ERX10529320	NextSeq 500	PAIRED		GENOMIC	ILLUMINA	ERS14813219	ERP010814	['287903','ena-RUN-TAB-22-03-2023-09:39:46:232-142219','33893770','ERS14813219','PRJEB9680','ERP010814','ERX10529320','ERR11081951','6179-98','SAMEA112805673','ena-STUDY-FZB-22-06-2015-17:16:39:392-292','ena-EXPERIMENT-TAB-22-03-2023-09:39:46:232-142218']		2023-07-21T04:11:00.000Z																														1032	1032714309	478513451	PRJEB9680			99.47	1548597	53	lineage4.1.2.1	Sensitive	['tbprofiler','diff','input','tree']	tuberculosis: unclassified		Mycobacterium tuberculosis
SAMN18146678	SRR13861621	WGS	UNIVERISTY OF ANTWERP	SRX10242522	Illumina HiSeq 2500	PAIRED		GENOMIC	ILLUMINA	SRS8383765	SRP308980	['18146678','bp0','SRP308980','STUDYSPUTUM2500K-FASTA7-MPER10.10-CONTHsap-CPER89.90-SEED312741871.R1.fastq.gz','SRR13861621','ID312741871','PRJNA706121','SRS8383765','SRX10242522','706121','SPUTUM2500K-FASTA7-MPER10.10-CONTHsap-CPER89.90-SEED312741871','SAMN18146678']	2021	2021-03-05T03:56:00.000Z						simulated/in silico																								749	749989200	396212771	PRJNA706121								['input','laboratory_synthetic','denylist']	tuberculosis: human-adapted	L4	Mycobacterium tuberculosis	H37Rv
SAMN09425794	SRR7517698	WGS	SWISS TROPICAL AND PUBLIC HEALTH INSTITUTE	SRX4387822	Illumina HiSeq 2500	PAIRED	RANDOM	GENOMIC	ILLUMINA	SRS3544318	SRP153329	['BSSE_QGF_52232_C9J4AANXX_2_G07254_GGACTCCT_AAGGAGTA_S31_L002_R2_001_MM_1.fastq.gz','SRS3544318','BSSE_QGF_52232','454477','SRX4387822','PRJNA454477','SRR7517698','SRP153329','G07254','SAMN09425794','9425794']		2018-07-13T08:19:00.000Z			CHE	Europe		sputum	Homo sapiens	3	human																					361	361379414	160217194	PRJNA454477			99.43	1450709	32	lineage4.3.3	Sensitive	['Napier_2020','tbprofiler','diff','input']	tuberculosis: human-adapted	L4.3.3	Mycobacterium tuberculosis
SAMEA7563186	ERR4830746	WGS	SAN RAFFAELE SCIENTIFIC INSTITUTE	ERX4700730	NextSeq 500	PAIRED	RANDOM	GENOMIC	ILLUMINA	ERS5319819	ERP125009	['ERS5319819','PRJEB41268','ERP125009','ERR4830746','sample.26645','experiment.26645','run.26645','22478753','ERX4700730','773335','project.Iran','SAMEA7563186']		2021-11-11T10:02:00.000Z			IRN	Asia						S				R	S	R	S	S				R		S	S	S	S	S	R	524	524501397	202594124	PRJEB41268	['Walker_2022','CRyPTIC_reuse_table']							['input','CRyPTIC_SanRaffaele_Iran','CRyPTIC_reuse_table','Walker_2022']	tuberculosis: unclassified		Mycobacterium tuberculosis
SAMN18823847	SRR14296116	WGS	USDA-NVSL-DBPL	SRX10654267	Illumina MiSeq	PAIRED	RANDOM	GENOMIC	ILLUMINA	SRS8749583	SRP315773	['18-7552_R1.fastq.gz','SRX10654267','bp0','PRJNA723608','18823847','SRP315773','SRS8749583','SAMN18823847','723608','SRR14296116','18-7552']	2018	2021-04-21T19:18:00.000Z			MEX	North America	Baja California		Bos taurus	2	domestic cattle																					560	560112012	359055489	PRJNA723608			99.49	1308345	73	La1.8.1	Other	['diff','tree','tbprofiler','bovis_baja_MEX','input']	tuberculosis: animal-adapted	La1	Mycobacterium bovis
SAMN38205124	SRR26787900	WGS	HMS	SRX22486105	Illumina HiSeq 4000	SINGLE	cDNA	GENOMIC	ILLUMINA	SRS19499451	SRP471323	['38205124','SRP471323','Peru2981','1039243','bp0','SAMN38205124','SRS19499451','=MID(A737, 5,5)','Peru2981_R1.fastq.gz','SRX22486105','PRJNA1039243','SRR26787900']	2011	2023-11-11T09:55:00.000Z			PER	South America		sputum	Homo sapiens	3	human																					577	577566600	344078753	PRJNA1039243								standford	tuberculosis: unclassified		Mycobacterium tuberculosis
SAMEA1523668	ERR125607	OTHER	INSTITUTE OF BIODIVERSITY, ANIMAL HEALTH & COMPARA	ERX101773	Illumina Genome Analyzer IIx	PAIRED		GENOMIC	ILLUMINA	ERS137981	ERP001418	['ERX101773','PRJEB3011','1737388','ena-EXPERIMENT-Institute of Biodiversity, Animal Health & Comparative Medicine-10-05-2012-16:58:25:808-10','ERR125607','ERP001418','ena-RUN-Institute of Biodiversity, Animal Health &amp;amp; Comparative Medicine-10-05-2012-16:58:25:808-10','SAMEA1523668','Bovine TB - VNTR-10 pilot study','204688','ena-EXPERIMENT-Institute of Biodiversity, Animal Health &amp;amp; Comparative Medicine-10-05-2012-16:58:25:808-10','RK11','ERS137981','ena-RUN-Institute of Biodiversity, Animal Health & Comparative Medicine-10-05-2012-16:58:25:808-10']		2022-07-22T19:54:00.000Z			GBR	Europe	Northern Ireland																									494	494192860	323346364	PRJEB3011								['Menardo_2018','Brites_2018','bovis_norniron','Napier_2020']	tuberculosis: animal-adapted	La1	Mycobacterium bovis
SAMEA12854839	ERR11245832	WGS	SWISS TROPICAL AND PUBLIC HEALTH INSTITUTE	ERX10654036	Illumina NovaSeq 6000	SINGLE	RANDOM	GENOMIC	ILLUMINA	ERS10461727	ERP135175	['8cc6b8bd-130a-4c76-a0b2-3197bafe5cc6','ERP135175','ERX10654036','ERR11245832','G43240','SAMEA12854839','34308406','ena-RUN-TAB-17-04-2023-19:57:14:753-7762','930268','ena-EXPERIMENT-TAB-17-04-2023-19:57:14:753-7761','PRJEB50582','ERS10461727']	2014	2023-07-27T11:29:00.000Z			GEO	Asia		sputum																								449	449893087	153258888	PRJEB50582									tuberculosis: unclassified		Mycobacterium tuberculosis
SAMEA115740106	ERR13265238	WGS	UNIVERSITY OF OXFORD, NUFFIELD DEPARTMENT OF MEDIC	ERX12635651	Illumina NovaSeq 6000	PAIRED	RANDOM PCR	GENOMIC	ILLUMINA	ERS20249849	ERP161058	['ERP161058','41868184','ERX12635651','PRJEB76547','b940ac1f82ac','ERR13265238','ERS20249849','SAMEA115740106','webin-reads-b940ac1f82ac','1124794','b28b5ff0-515d-42d2-bc0f-19e45ec26bb9']	2021	2024-08-04T18:58:00.000Z			VNM	Asia																										731	731415310	237777472	PRJEB76547								CRyPTIC_2024	tuberculosis: unclassified		Mycobacterium tuberculosis
SAMN30543200	SRR21277163	WGS	SCHOOL OF PUBLIC HEALTH, FUDAN UNIVERSITY	SRX17286334	Illumina HiSeq 2500	PAIRED	RANDOM	GENOMIC	ILLUMINA	SRS14851014	SRP394436	['874331','SAMN30543200','PRJNA874331','L952_S91_L008','SRS14851014','30543200','SRX17286334','SRP394436','bp0','SRR21277163','L952_S91_L008_R1.fastq.gz']	2018	2022-08-28T01:01:00.000Z			CHN	Asia	Eastern China		Homo sapiens	3	human																					1135	1135816866	484748946	PRJNA874331			99.53	1657037	56	lineage2.2.2	Sensitive	['diff','input','tbprofiler','tree']	tuberculosis: unclassified		Mycobacterium tuberculosis
SAMN40030882	SRR28044577	WGS	CHRISTIAN MEDICAL COLLAGE, VELLORE	SRX23695782	Illumina NovaSeq 6000	PAIRED	RANDOM	GENOMIC	ILLUMINA	SRS20526016	SRP226525	['PRJNA575883','SRP226525','SRX23695782','SRS20526016','SAMN40030882','SRR28044577','3304011880_R1.fastq.gz','575883','3304011880','40030882']	2022	2024-02-22T06:56:00.000Z		21.7679 N 78.8718 E	IND	Asia	Madhya Pradesh - Bhairopur		Homo sapiens	3	human																					951	951550056	416473532	PRJNA575883			98.85	1722812	45	lineage1.1.2	Sensitive	['tree','tbprofiler','input','diff']	tuberculosis: unclassified		Mycobacterium tuberculosis
SAMEA115745636	ERR13284422	WGS	UNIVERSITY OF OXFORD, NUFFIELD DEPARTMENT OF MEDIC	ERX12654848	Illumina HiSeq 2500	PAIRED	RANDOM PCR	GENOMIC	ILLUMINA	ERS20255520	ERP161058	['ERS20255520','SAMEA115745636','b28b5ff0-515d-42d2-bc0f-19e45ec26bb9','ERX12654848','733762823905','41889259','1124794','ERP161058','ERR13284422','PRJEB76547','webin-reads-733762823905']	2020	2024-08-10T04:26:00.000Z			DEU	Europe																										456	456221400	268554135	PRJEB76547								CRyPTIC_2024	tuberculosis: unclassified		Mycobacterium tuberculosis
SAMEA5561723	ERR3275495	WGS	RIVM - NATIONAL INSTITUTE FOR PUBLIC HEALTH AND TH	ERX3302368	Illumina HiSeq 2500	SINGLE	RANDOM	GENOMIC	ILLUMINA	ERS3363755	ERP114661	['ERX3302368','ERR3275495','ena-RUN-RIVM - National Institute for Public Health and the Environment-10-04-2019-10:49:30:004-340','ERS3363755','ena-STUDY-RIVM - National Institute for Public Health and the Environment-04-04-2019-10:46:49:835-53','532369','11396535','SAMEA5561723','ena-EXPERIMENT-RIVM - National Institute for Public Health and the Environment-10-04-2019-10:49:30:004-340','PRJEB32037','16-0745','ERP114661']		2020-03-25T11:31:00.000Z			NLD	Europe																										797	797624015	212787304	PRJEB32037								Napier_2020	tuberculosis: human-adapted	L3	Mycobacterium tuberculosis
SAMEA5228891	ERR3077948	WGS	LSHTM	ERX3138836	Illumina HiSeq 2500	PAIRED	PCR	GENOMIC	ILLUMINA	ERS3036333	ERP111735	['PRJEB29435','517099','ERS3036333','ERP111735','ena-STUDY-LSHTM-30-10-2018-09:17:03:191-1055','ena-RUN-LSHTM-18-01-2019-12:42:13:051-19','ERX3138836','10900337','ERR3077948','ena-EXPERIMENT-LSHTM-18-01-2019-12:42:13:051-19','tanz_301_S24','SAMEA5228891']		2019-02-10T13:13:00.000Z																														380	380315407	258535079	PRJEB29435			99.21	1366484	45	lineage3.1.1;lineage1.1.2	MDR-TB	['input','tbprofiler','diff']	tuberculosis: unclassified		Mycobacterium tuberculosis
SAMN09399424	SRR7652977	WGS	BI	SRX4515395	HiSeq X Ten	PAIRED	RANDOM	GENOMIC	ILLUMINA	SRS3633945	SRP075210	['Mycobacterium tuberculosis 21234','SAMN09399424','SRX4515395','PRJNA318002','BI_3011','SRS3633945','SRP075210','318002','9399424','SRR7652977']	2017	2018-08-07T21:30:00.000Z			AZE	Asia		sputum	Homo sapiens	3	human																					1295	1295956594	296840552	PRJNA318002			99.6	1536993	53	lineage2.2.1	MDR-TB	['tree','tbprofiler','Menardo_2021','diff','input']	tuberculosis: human-adapted	L2	Mycobacterium tuberculosis
SAMN38375923	SRR27069390	WGS	THE FIRST AFFILIATED HOSPITAL OF NANCHANG UNIVERSITY	SRX22758875	Illumina HiSeq 2000	PAIRED	PCR	GENOMIC	ILLUMINA	SRS19746432	SRP475905	['PRJNA1044236','SAMN38375923','38375923','200207_L4','200207_L4_1.fq.gz','SRR27069390','SRP475905','SRX22758875','SRS19746432','1044236']	2021-10	2023-12-05T09:42:00.000Z			CHN	Asia	Jiangxi Province	sputum	Homo sapiens	3	human																					1533	1533147900	519955734	PRJNA1044236			99.54	1838810	62	lineage2.2.1	MDR-TB	['tree','diff','input','tbprofiler']	tuberculosis: unclassified		Mycobacterium tuberculosis
SAMN32819131	SRR23174445	WGS	AGRIFOOD AND BIOSCIENCES INSTITUTE	SRX19124841	Illumina HiSeq X	PAIRED	PCR	GENOMIC	ILLUMINA	SRS16524115	SRP418517	['PRJNA925930','bp0','BTB_TVR_634_Bov_1993_6.263_NI_1.fastq.gz','SRR23174445','BTB_TVR_634','925930','SRP418517','SRS16524115','32819131','SAMN32819131','SRX19124841','TVR634']	1993	2023-01-20T19:01:00.000Z			GBR	Europe			Bos taurus	2	bovine																					223	223510200	86764878	PRJNA925930			99.46	1998157	46	La1.8.1	Other	['diff','tree','tbprofiler','input']	tuberculosis: animal-adapted	La1	Mycobacterium bovis
SAMN30543821	SRR21277367	WGS	SCHOOL OF PUBLIC HEALTH, FUDAN UNIVERSITY	SRX17286803	Illumina HiSeq 2500	PAIRED	RANDOM	GENOMIC	ILLUMINA	SRS14851482	SRP394436	['LD21A50X','SRS14851482','PRJNA874331','30543821','SRP394436','SRR21277367','bp0','874331','SAMN30543821','LD21A50X_R1.fastq.gz','SRX17286803']	2020	2022-08-28T01:02:00.000Z			CHN	Asia	Eastern China		Homo sapiens	3	human																					1416	1416266788	455578413	PRJNA874331			98.83	1832828	61	lineage2.2.1.1	Sensitive	['input','tbprofiler','diff','tree']	tuberculosis: unclassified		Mycobacterium tuberculosis
SAMN20513230	SRR15315894	WGS	SCHOOL OF PUBLIC HEALTH, FUDAN UNIVERSITY	SRX11620446	Illumina HiSeq 2000	PAIRED	PCR	GENOMIC	ILLUMINA	SRS9655708	SRP330727	['SRP330727','I66','2008-West-051','SAMN20513230','SRR15315894','I66_R1.fastq.gz','20513230','PRJNA751240','751240','bp0','SRS9655708','SRX11620446']	2008	2021-08-01T01:17:00.000Z		30.34 N 120.50 E	CHN	Asia	Zheijiang	sputum	Homo sapiens	3	human																					2208	2208809400	824419618	PRJNA751240								['input','timelapse_Zhejiang_CHN']	tuberculosis: unclassified		Mycobacterium tuberculosis
SAMN41472383	SRR29097023	WGS	FIND, THE FOUNDATION FOR INNOVATIVE NEW DIAGNOSTICS	SRX24621141	Illumina HiSeq 2000	PAIRED	RANDOM	GENOMIC	ILLUMINA	SRS21358295	SRP507535	['41472383','SRR29097023','SRS21358295','SAMN41472383','SRP507535','AFDEC7_D4A4AD40D46B','PRJNA1109295','SRX24621141','1109295','TB-CPath-Stephen-IS-1031-500525_S185_R1_001.fastq.gz','AFDEC7_D4A4AD40D46B_500525']		2024-05-21T10:20:00.000Z							Homo sapiens	3	human																					508	508031950	227635592	PRJNA1109295								WHO_mutations_2023	tuberculosis: unclassified		Mycobacterium tuberculosis
SAMEA104153471	ERR2027303	WGS	UNIVERSITY COLLEGE LONDON	ERX2086455	Illumina MiSeq	PAIRED	RANDOM	GENOMIC	ILLUMINA	ERS1812489	ERP023961	['ena-EXPERIMENT-UNIVERSITY COLLEGE LONDON-06-07-2017-12:09:11:649-102','7614193','Mtb_2320','PRJEB21685','ERX2086455','ERR2027303','ena-STUDY-UNIVERSITY COLLEGE LONDON-06-07-2017-12:09:14:013-441','ERP023961','ERS1812489','402028','SAMEA104153471','ena-RUN-UNIVERSITY COLLEGE LONDON-06-07-2017-12:09:11:649-102']	2016	2022-07-23T16:04:00.000Z			GBR	Europe			Homo sapiens	3	human																					882	882925832	400910147	PRJEB21685			99.4	1697718	53	lineage2.2.1	Sensitive	['tbprofiler','diff','input','tree']	tuberculosis: unclassified		Mycobacterium tuberculosis
SAMN10965917	SRR8600133	WGS	UNIVERSITY COLLEGE DUBLIN	SRX5400192	Illumina MiSeq	PAIRED	RANDOM	GENOMIC	ILLUMINA	SRS4387014	SRP186442	['SRX5400192','WB64','SRS4387014','SRP186442','SAMN10965917','WB64_S21_L001_R1_001.fastq.gz','523164','PRJNA523164','10965917','SRR8600133']	2002	2019-02-21T04:10:00.000Z			GBR	Europe	England, Woodchester Park		Meles meles	1	badger																					281	281077507	180824863	PRJNA523164			99.54	514947	35	La1.8.1	Other	['diff','input','tree','tbprofiler']	tuberculosis: animal-adapted	La1	Mycobacterium bovis
SAMD00292858	DRR286198	WGS	TOHOKUGL	DRX275655	Illumina NovaSeq 6000	PAIRED	RANDOM	GENOMIC	ILLUMINA	DRS193939	DRP007459	['20009480','DRP007459','DRR286198','PRJDB11434','SAMD00292858','DRS193939','743444','DRX275655']	2018	2021-07-02T13:37:00.000Z		34.793281 N 135.453215 E	JPN	Asia	Osaka, Toyonaka		Homo sapiens	3	human																					575	575824306	193305097	PRJDB11434									NTM: avium complex		Mycobacterium avium subsp. hominissuis
SAMN36849710	SRR25534558	WGS	SHANDONG PROVINCIAL HOSPITAL	SRX21263569	Illumina HiSeq 4000	PAIRED	RANDOM	GENOMIC	ILLUMINA	SRS18516646	SRP453313	['SRS18516646','T5010','SRP453313','1002108','SRX21263569','SRR25534558','SAMN36849710','bp0','PRJNA1002108','36849710','T5010.IS300_Clean.1.fastq.gz']	2016	2023-08-05T20:43:00.000Z		36.40 N 117.00 E	CHN	Asia	Shandong	As reported: phlegm	Homo sapiens	3	human																					1149	1149082200	501949579	PRJNA1002108			99.53	1824613	62	lineage2.2.1	Sensitive	['tbprofiler','diff','tree','input']	tuberculosis: human-adapted	L4	Mycobacterium tuberculosis	H37Rv
SAMN33756257	SRR23861992	WGS	NIH / NIAID	SRX19674207	NextSeq 500	PAIRED	RANDOM	GENOMIC	ILLUMINA	SRS17044460	SRP427259	['SRS17044460','PRJNA944654','944654','SAMN33756257','TBPO-2250_lib46550_nextseq_nx0201_151bp.filtered_2nd.1.fastq.gz','SRX19674207','bp0','33756257','28535','SRR23861992','SRP427259']	2020	2023-03-17T00:35:00.000Z		41.7151 N 44.8271 E	GEO	Asia	Tbilisi	sputum	Homo sapiens	3	human																					437	437787394	196963981	PRJNA944654			99.49	1622936	55	lineage4.2.1.1	Sensitive	['diff','tbprofiler','tree','input']	tuberculosis: unclassified		Mycobacterium tuberculosis
SAMEA112804942	ERR11081118	WGS	FZB	ERX10528486	NextSeq 500	PAIRED		GENOMIC	ILLUMINA	ERS14812488	ERP010814	['ERS14812488','ERX10528486','ERP010814','33893039','ena-EXPERIMENT-TAB-22-03-2023-09:21:25:328-112332','ena-RUN-TAB-22-03-2023-09:21:25:328-112333','ERR11081118','SAMEA112804942','3969-11','ena-STUDY-FZB-22-06-2015-17:16:39:392-292','287903','PRJEB9680']		2023-07-21T04:16:00.000Z																														533	533625654	233708299	PRJEB9680			99.47	1713545	59	lineage4.2.2.2	HR-TB	['diff','tree','input','tbprofiler']	tuberculosis: unclassified		Mycobacterium tuberculosis
SAMN09933014	SRR7765355	WGS	SAN RAFFAELE SCIENTIFIC INSTITUTE	SRX4620952	NextSeq 500	PAIRED	other	GENOMIC	ILLUMINA	SRS3723071	SRP159077	['SRP159077','bp0','SRS3723071','PRJNA488426','488426','IT110','SAMN09933014','SRX4620952','NextSeq','IT110_R1.fastq.gz','SRR7765355','9933014']	2015	2018-08-29T12:31:00.000Z		45.4642 N 9.1900 E	ITA	Europe	Milan	sputum	Homo sapiens	3	human																					102	102168368	54354243	PRJNA488426			99.32	872548	19	lineage4.2.1.1	MDR-TB	['tbprofiler','input','tree','diff']	tuberculosis: unclassified		Mycobacterium tuberculosis
SAMEA5569733	ERR3287540	WGS	UNIVERSIDAD PERUANA CAYETANO HEREDIA, PERU	ERX3314049	Illumina HiSeq 4000	PAIRED	RANDOM	GENOMIC	ILLUMINA	ERS3371755	ERP114885	['ERX3314049','PRJEB32234','sample.11566','project.Gates_clinical_isolates_Peru','11622018','542465','experiment.11566','SAMEA5569733','ERR3287540','ERP114885','run.11566','ERS3371755']		2021-11-03T09:38:00.000Z			PER	South America						S				I	S	R	S	S				R		S	S	S	S	S	R	443	443001600	188181497	PRJEB32234	['Walker_2022','CRyPTIC_reuse_table']		99.5	1695251	65	lineage4.1.2.1	MDR-TB	['CRyPTIC_reuse_table','Walker_2022','input','tree','tbprofiler','CRyPTIC_UPCH','diff']	tuberculosis: unclassified		Mycobacterium tuberculosis
SAMN19657171	SRR14782063	WGS	SIMON FRASER UNIVERSITY	SRX11115206	NextSeq 500	PAIRED	RANDOM	GENOMIC	ILLUMINA	SRS9179195	SRP323639	['TB-111-10582-18_S37','736718','PRJNA736718','SRP323639','TB-111-10582-18_S37_1.fastq.gz','SAMN19657171','SRS9179195','19657171','SRR14782063','bp0','SRX11115206']	2018	2021-06-11T23:56:00.000Z		47.03278 N 28.89972 E	MDA	Europe			Homo sapiens	3	human																					1112	1112101108	485825050	PRJNA736718			99.38	1320712	44	lineage4.2.1	MDR-TB	['tree','input','diff','tbprofiler']	tuberculosis: unclassified		Mycobacterium tuberculosis
SAMN36797022	SRR25489791	WGS	CENTER FOR TUBERCULOSIS CONTROL OF GUANGDONG PROVINCE	SRX21221047	Illumina NovaSeq 6000	SINGLE	RANDOM PCR	GENOMIC	ILLUMINA	SRS18477985	SRP452900	['1001155','SRS18477985','PRJNA1001155','CMTB-105.bam','36797022','SAMN36797022','bp0','SRP452900','SRX21221047','SRR25489791']	2021-04	2023-08-02T05:01:00.000Z		22.21 N 112.161 E	CHN	Asia	Guangdong		Homo sapiens	3	human																					1409	1409804135	133951524	PRJNA1001155									tuberculosis: human-adapted	L4	Mycobacterium tuberculosis	H37Rv
SAMN41453989	['SRR29081003','SRR29081081']	WGS		['SRX24605245','SRX24605313']	['Illumina MiSeq','MinION']	['SINGLE','PAIRED']	RANDOM	GENOMIC	['ILLUMINA','OXFORD_NANOPORE']	SRS21342989		['TH-19-3712','bp0','SRX24605313','41453989','SRR29081081','SRR29081003','SAMN41453989','SRP508604','PRJNA1113402','TH-19-3712.fastq.gz','SRX24605245','SRS21342989','1113402','TH-19-3712_1.fastq.gz']				14.4527 N 121.0518 E	PHL	Asia		sputum	Homo sapiens	3	human																					390	391368830	308762146	PRJNA1113402									tuberculosis: unclassified		Mycobacterium tuberculosis
SAMEA113537665	ERR11465518	WGS	FZB	ERX10871675	NextSeq 500	PAIRED		GENOMIC	ILLUMINA	ERS15534086	ERP147571	['ERP147571','PRJEB62480','ena-RUN-TAB-22-05-2023-12:53:16:117-6475','d05d2f15-c027-4055-b906-d9d6d110849e','35506042','ERR11465518','SAMEA113537665','ERX10871675','ERS15534086','979605','BTB-1740','ena-EXPERIMENT-TAB-22-05-2023-12:53:16:117-6474']		2023-09-17T03:07:00.000Z			BWA	Africa																										478	478641114	217764598	PRJEB62480			99.06	1472682	40	lineage4.4.1.1	Sensitive	['tbprofiler','diff','input','Kopanyo']	tuberculosis: unclassified		Mycobacterium tuberculosis
SAMEA7525697	ERR4797155	WGS	FOUNDATION FOR MEDICAL RESEARCH INDIA	ERX4666570	NextSeq 500	PAIRED	RANDOM	GENOMIC	ILLUMINA	ERS5282171	ERP124850	['ERP124850','sample.1880','SAMEA7525697','773292','project.Mumbai','run.1880','ERS5282171','PRJEB41116','22459261','experiment.1880','ERR4797155','ERX4666570']		2021-11-09T22:11:00.000Z			IND	Asia	Mumbai					S	S			S	S	S	S	S				S		S	S	S	S	S	S	679	679378800	295039837	PRJEB41116	['CRyPTIC_reuse_table','Walker_2022']		99.26	1638189	50	lineage3	Sensitive	['input','CRyPTIC_reuse_table','diff','CRyPTIC_IND','tree','tbprofiler','Walker_2022']	tuberculosis: unclassified		Mycobacterium tuberculosis
SAMEA2533730	['ERR551141','ERR551142']	WGS		['ERX510210','ERX510211']	Illumina HiSeq 2500	PAIRED		GENOMIC	ILLUMINA	ERS457132		['9690-04_lib1370_hpi_2013-11-14_150bp','ERX510210','PRJEB9680','ERP010814','SAMEA2533730','ERR551142','ERX510211','9690-04','ERR551141','9690-04_lib1370_hpi_2014-01-14_150bp','287903','3793570','ERS457132','ena-STUDY-FZB-22-06-2015-17:16:39:392-292']					UZB	Asia						S	S			S		R					R	R	R				S			313	313574100	171747137	PRJEB9680	CRyPTIC_WHO2021_PMC7612554		99.49	1773727	60	lineage2.2.1	MDR-TB	['Napier_2020','input','Walker_2022','Menardo_2021','Menardo_2018','tree','tbprofiler','diff']	tuberculosis: human-adapted	L2.2.1	Mycobacterium tuberculosis
SAMEA7544679	ERR4811621	WGS	CCDC	ERX4681166	HiSeq X Ten	PAIRED	RANDOM	GENOMIC	ILLUMINA	ERS5301336	ERP124937	['run.15235','ERS5301336','ERR4811621','project.CDC_192','experiment.15235','ERX4681166','sample.15235','773299','PRJEB41197','ERP124937','22464514','SAMEA7544679']		2021-11-10T06:08:00.000Z			CHN	Asia						S	S			S	S	S	S					S	S		S		S	S	S	1612	1612196700	678247337	PRJEB41197	['CRyPTIC_reuse_table','Walker_2022']		99.59	1813472	62	lineage4.4.2	Sensitive	['CRyPTIC_CCDC_CDC_192','input','Walker_2022','tree','diff','tbprofiler','CRyPTIC_reuse_table']	tuberculosis: unclassified		Mycobacterium tuberculosis
SAMN15404299	SRR12398991	AMPLICON	GENOSCREEN	SRX8897297	NextSeq 500	PAIRED	PCR	GENOMIC	ILLUMINA	SRS7156070	SRP276358	['PRJNA643157','25-23_S196_R1_001.fastq.gz','SAMN15404299','SRR12398991','bp0','643157','15404299','DRC_Deeplex661','SRS7156070','SRX8897297','SRP276358','25-23']	2016	2020-08-06T09:55:00.000Z			COD	Africa		sputum	Homo sapiens	3	human																					45	45915559	19034281	PRJNA643157									tuberculosis: unclassified		Mycobacterium tuberculosis
SAMN41417652	SRR29052939	WGS	FIND, THE FOUNDATION FOR INNOVATIVE NEW DIAGNOSTICS	SRX24577840	Illumina HiSeq 2000	PAIRED	RANDOM	GENOMIC	ILLUMINA	SRS21317826	SRP507535	['41417652','SRR29052939','PRJNA1109295','1109295','SRP507535','SRX24577840','6B1800_18B9D6CAA117','SRS21317826','6B1800_18B9D6CAA117_IDR1700037256','IDR1700037256-01-01_S3_L001_R1_001.fastq.gz','SAMN41417652']		2024-05-16T10:43:00.000Z			USA	North America			Homo sapiens	3	human																					405	405030481	253915483	PRJNA1109295								WHO_mutations_2023	tuberculosis: unclassified		Mycobacterium tuberculosis
SAMN43302282	SRR30340073	WGS	TXDSHS	SRX25800113	Illumina MiSeq	PAIRED	RANDOM	GENOMIC	ILLUMINA	SRS22431592	SRP491750	['bp0','SAMN43302282','1080563','SRS22431592','SRX25800113','43302282','SRR30340073','SRP491750','PRJNA1080563','TX-DSHS-MTB-2400443','TX-DSHS-MTB-2400443-TX-M08451-240816_S20_L001_R1_001.fastq.gz']	2024	2024-08-22T15:07:00.000Z			USA	North America	TX	sputum	Homo sapiens	3	human																					507	507504627	261386035	PRJNA1080563									tuberculosis: unclassified		Mycobacterium tuberculosis
SAMEA115750420	ERR13291273	WGS	UNIVERSITY OF OXFORD, NUFFIELD DEPARTMENT OF MEDIC	ERX12661759	Illumina MiSeq	PAIRED	RANDOM PCR	GENOMIC	ILLUMINA	ERS20266707	ERP161058	['1124794','ERR13291273','webin-reads-59ed4acbbdff','59ed4acbbdff','PRJEB76547','SAMEA115750420','ERX12661759','b28b5ff0-515d-42d2-bc0f-19e45ec26bb9','41909371','ERS20266707','ERP161058']	2020	2024-08-11T01:06:00.000Z			USA	North America																										448	448290884	268178532	PRJEB76547								CRyPTIC_2024	tuberculosis: unclassified		Mycobacterium tuberculosis
SAMN40207976	SRR28170780	WGS	WADSWORTH CENTER	SRX23800915	Illumina MiSeq	PAIRED	RANDOM	GENOMIC	ILLUMINA	SRS20623906	SRP338930	['766641','SRP338930','IDR1600017466-01-02.R1.fastq.gz','SRR28170780','SRX23800915','40207976','IDR1600017466-01-02','PRJNA766641','SAMN40207976','SRS20623906']	2016	2024-02-29T16:54:00.000Z			USA	North America	New York state	pleural fluid	Homo sapiens	3	human																					711	711301428	426398059	PRJNA766641									tuberculosis: unclassified		Mycobacterium tuberculosis
SAMN31887310	SRR22424804	WGS	NATIONAL TUBERCULOSIS INSTITUTE,BANGALORE	SRX18394346	Illumina MiSeq	PAIRED		GENOMIC	ILLUMINA	SRS15878672	SRP410119	['19S11R13','SAMN31887310','SRS15878672','19S11R13_R1.fastq.gz','SRR22424804','SRX18394346','196','SRP410119','bp0','31887310','905883','PRJNA905883']	2022	2022-11-28T01:15:00.000Z		13.00112 N 77.58307 E	IND	Asia		sputum	Homo sapiens	3	human																					427	427395887	294772658	PRJNA905883			99.16	629143	29	lineage1.1.2	MDR-TB	['diff','tree','tbprofiler','input']	tuberculosis: unclassified		Mycobacterium tuberculosis
SAMN07661273	SRR6047961	WGS	UNIVERSITY OF SYDNEY	SRX3194860	Ion Torrent PGM	SINGLE	RANDOM	GENOMIC	ION_TORRENT	SRS2522174	SRP117826	['SAMN07661273','407704','PRJNA407704','bp0','Mtb24','SRX3194860','SRR6047961','Mtb24.fastq.gz','SRP117826','SRS2522174','7661273']	2010	2017-09-18T02:28:00.000Z		33.868 S 151.209 E	AUS	Oceania		sputum	Homo sapiens	3	human																					216	216784167	177675477	PRJNA407704									tuberculosis: unclassified		Mycobacterium tuberculosis
SAMEA2709691	ERR2515147	WGS	CTB/NICD	ERX2534361	Illumina MiSeq	PAIRED	RANDOM	GENOMIC	ILLUMINA	ERS2399752	ERP107968	['SAMEA2709691','10124491','493035','ERS2399752','PRJEB25997','ERX2534361','ERR2515147','run.7371','experiment.7371','ERP107968','sample.7371','project.First_10k_genomes_study_set_5']		2021-10-23T18:17:00.000Z			ZAF	Africa						S	S			S		R	S				R	R	S				S			609	609981552	422937529	PRJEB25997	Walker_2022		99.44	970600	58	lineage1.2.2.1	MDR-TB	['tree','tbprofiler','Napier_2020','Walker_2022','input','diff','CRyPTIC_CTB-NICD']	tuberculosis: human-adapted	L1.3.1	Mycobacterium tuberculosis
SAMN20355888	SRR15465767	WGS	ALL INDIA INSTITUTE OF MEDICAL SCIENCE BHOPAL	SRX11764873	HiSeq X Ten	PAIRED	other	GENOMIC	ILLUMINA	SRS9782509	SRP331414	['SRR15465767','PRJNA717132','SRX11764873','SAMN20355888','20355888','SRP331414','OMICS20_R1_val_1.fq.gz','OMICS/BPL/0020/19/SP','SRS9782509','717132']	2019	2021-08-16T06:34:00.000Z		28.2180 N 94.7278 E	IND	Asia	Arunachal Pradesh	sputum	Homo sapiens	3	human																					421	421576520	198522914	PRJNA717132								input	tuberculosis: unclassified		Mycobacterium tuberculosis
SAMN40739637	SRR29915372	WGS	THE UNIVERSITY OF QUEENSLAND	SRX25410398	Illumina MiniSeq	PAIRED	RANDOM	GENOMIC	ILLUMINA	SRS22071237	SRP521369	['40739637','SRS22071237','41','SRP521369','1095921','RB12MT6935_R1.fastq.gz','RB12MT6935','SRX25410398','SRR29915372','PRJNA1095921','SAMN40739637','bp0']	2012	2024-07-24T03:44:00.000Z			AUS	Oceania			Homo sapiens	3	human																					494	494144230	227814450	PRJNA1095921									tuberculosis: unclassified		Mycobacterium tuberculosis
SAMEA3231623	ERR760869	WGS	NORWEGIAN INSTITUTE OF PUBLIC HEALTH	ERX705630	Illumina HiSeq 2000	PAIRED	RANDOM	GENOMIC	ILLUMINA	ERS652845	ERP008602	['ERX705630','PRJEB7669','ERS652845','ena-EXPERIMENT-NORWEGIAN INSTITUTE OF PUBLIC HEALTH-18-02-2015-10:24:48:052-61','275398','ERP008602','802','ERR760869','ena-RUN-NORWEGIAN INSTITUTE OF PUBLIC HEALTH-18-02-2015-10:24:48:052-61','SAMEA3231623','ena-STUDY-NORWEGIAN INSTITUTE OF PUBLIC HEALTH-04-11-2014-13:33:57:650-664','3354027']	2013	2015-02-19T08:50:00.000Z			ARG	South America	Buenos Aires	sputum	Homo sapiens	3	human																					1034	1034892864	663887269	PRJEB7669			99.46	1563009	36	lineage4.1.2.1.1	MDR-TB	['tbprofiler','diff','Napier_2020','tree','standford','Menardo_2018','input','outbreak_BuenosAires_ARG']	tuberculosis: human-adapted	L4.1.2.1.1	Mycobacterium tuberculosis
SAMN08612925	SRR6785305	WGS	SAN RAFFAELE	SRX3744823	NextSeq 500	PAIRED	RANDOM	GENOMIC	ILLUMINA	SRS3001229	SRP128089	['PRJNA428596','SRR6785305','SRS3001229','SRX3744823','SRP128089','SAMN08612925','5600-13','5600-13_WGS','5600-13_lib4056_nextseq_n0028_151bp.gatk.bam','8612925','bp0','428596']		2018-02-27T06:04:00.000Z							Homo sapiens	3	human																					336	336856185	194906795	PRJNA428596								input	tuberculosis: unclassified		Mycobacterium tuberculosis
SAMEA112804350	ERR11044670	WGS	FZB	ERX10491461	NextSeq 500	PAIRED		GENOMIC	ILLUMINA	ERS14811896	ERP010814	['ena-STUDY-FZB-22-06-2015-17:16:39:392-292','287903','33856405','1906-15','ERP010814','ERR11044670','ERS14811896','SAMEA112804350','ena-EXPERIMENT-TAB-21-03-2023-10:23:43:228-80285','ena-RUN-TAB-21-03-2023-10:23:43:228-80286','PRJEB9680','ERX10491461']		2023-07-20T20:57:00.000Z																														701	701664201	303923490	PRJEB9680			99.68	1570583	54	lineage4.4.1.1	Sensitive	['tree','diff','tbprofiler','input']	tuberculosis: unclassified		Mycobacterium tuberculosis
SAMN36834885	SRR25515806	WGS	SHANDONG PROVINCIAL HOSPITAL	SRX21246093	Illumina HiSeq 4000	PAIRED	RANDOM	GENOMIC	ILLUMINA	SRS18500375	SRP453313	['SRX21246093','bp0','36834885','SRP453313','SAMN36834885','SRR25515806','T2166','1002108','SRS18500375','PRJNA1002108','T2166.IS300_Clean.1.fastq.gz']	2017	2023-08-04T04:43:00.000Z		36.40 N 117.00 E	CHN	Asia	Shandong	As reported: phlegm	Homo sapiens	3	human																					1094	1094651100	478291941	PRJNA1002108			99.56	1834753	64	lineage2.2.1	Sensitive	['tree','tbprofiler','input','diff']	tuberculosis: human-adapted	L4	Mycobacterium tuberculosis	H37Rv
SAMN40031407	SRR28046221	WGS	CHRISTIAN MEDICAL COLLAGE, VELLORE	SRX23697640	Illumina NovaSeq 6000	PAIRED	RANDOM	GENOMIC	ILLUMINA	SRS20527567	SRP226525	['SRP226525','SRR28046221','40031407','PRJNA575883','2901020089_R1.fastq.gz','SAMN40031407','SRS20527567','575883','SRX23697640','2901020089']	2021	2024-02-22T07:30:00.000Z		21.7679 N 78.8718 E	IND	Asia	Madhya Pradesh - Bhairopur	pulmonary	Homo sapiens	3	human																					1352	1352169364	592402390	PRJNA575883			99.26	1708805	47	lineage4.1.2.1	Sensitive	['tree','tbprofiler','diff','input']	tuberculosis: unclassified		Mycobacterium tuberculosis
SAMEA12852808	ERR11244474	WGS	SWISS TROPICAL AND PUBLIC HEALTH INSTITUTE	ERX10652678	Illumina NovaSeq 6000	SINGLE	RANDOM	GENOMIC	ILLUMINA	ERS10460318	ERP135175	['SAMEA12852808','ERP135175','ERS10460318','ERR11244474','ERX10652678','34306940','G45599','930268','8cc6b8bd-130a-4c76-a0b2-3197bafe5cc6','ena-EXPERIMENT-TAB-17-04-2023-19:57:14:251-5045','PRJEB50582','ena-RUN-TAB-17-04-2023-19:57:14:251-5046']	2015	2023-07-27T09:54:00.000Z			GEO	Asia		sputum																								323	323715201	112839668	PRJEB50582									tuberculosis: unclassified		Mycobacterium tuberculosis
SAMN40566416	SRR28409609	WGS	WADSWORTH CENTER	SRX24014009	Illumina MiSeq	PAIRED	RANDOM	GENOMIC	ILLUMINA	SRS20809136	SRP338930	['40566416','766641','SRS20809136','IDR1900057099-01-03','SRP338930','PRJNA766641','SRR28409609','IDR1900057099-01-03.R1.fastq.gz','SAMN40566416','SRX24014009']	2019	2024-03-21T15:34:00.000Z			USA	North America	New York state	sputum	Homo sapiens	3	human																					355	355554726	229642876	PRJNA766641			99.7	1125265	54	lineage4.9	Sensitive	['input','diff','tree','tbprofiler']	tuberculosis: unclassified		Mycobacterium tuberculosis
SAMN41472177	SRR29096163	WGS	FIND, THE FOUNDATION FOR INNOVATIVE NEW DIAGNOSTICS	SRX24620407	Illumina HiSeq 2000	PAIRED	RANDOM	GENOMIC	ILLUMINA	SRS21357561	SRP507535	['AFDEC7_86EF0AD0A49F','PRJNA1109295','SRP507535','TB-CPath-Stephen-IS-1031-10879_S156_R1_001.fastq.gz','SRX24620407','41472177','SAMN41472177','1109295','SRS21357561','SRR29096163','AFDEC7_86EF0AD0A49F_10879']		2024-05-21T10:11:00.000Z							Homo sapiens	3	human																					549	549512858	240013912	PRJNA1109295								WHO_mutations_2023	tuberculosis: unclassified		Mycobacterium tuberculosis
SAMN06854784	['SRR5488532','SRR5488592']	AMPLICON		['SRX2771440','SRX2771380']	Illumina MiSeq	PAIRED	PCR	GENOMIC	ILLUMINA	SRS2154853		['SRR5488592','SAMN06854784','384604','R-5603','R-5603_Culture2','6854784','Mycobacterium-tuberculosis-R-5603_S45_L001_R2_001.fastq.gz','R-5603_Culture5','PRJNA384604','R-5603_Culture 2','SRS2154853','SRX2771380','TB-R-5603_R2_001.fastq.gz','SRX2771440','SRR5488532','SRP105767','R-5603_Culture 5']																																351	351677564	223607404	PRJNA384604									tuberculosis: unclassified		Mycobacterium tuberculosis
SAMEA7564294	ERR4831978	WGS	OUCRU-HCMC	ERX4701921	Illumina MiSeq	PAIRED	RANDOM	GENOMIC	ILLUMINA	ERS5320925	ERP125021	['773347','ERR4831978','sample.32917','ERX4701921','ERP125021','PRJEB41280','22479859','ERS5320925','run.32917','project.CRyPTIC_08_02TB','experiment.32917','SAMEA7564294']		2021-11-11T12:00:00.000Z			VNM	Asia						S				R	S	R	S	S				R		S	S	S	S	S	R	178	178460013	119455779	PRJEB41280	['Walker_2022','CRyPTIC_reuse_table']		99.06	839566	28	lineage2.2.1	MDR-TB	['CRyPTIC_OUCRU','tree','diff','Walker_2022','CRyPTIC_reuse_table','input','tbprofiler']	tuberculosis: unclassified		Mycobacterium tuberculosis
SAMEA8742189	ERR8700360	WGS	UNIVERSITY OF CAPE TOWN	ERX8357173	Illumina NovaSeq 6000	PAIRED	RANDOM	GENOMIC	ILLUMINA	ERS6421771	ERP135632	['26335328','project.Wellcome_clinical_isolates_site20','PRJEB51043','ERP135632','ERR8700360','SAMEA8742189','run.29214.1','experiment.29214','ERX8357173','811913','ERS6421771','sample.29214']		2022-03-15T06:40:00.000Z			ZAF	Africa						S				S	S	S	S	S				S		S	S	S	S	S	S	683	683330870	229379771	PRJEB51043	CRyPTIC_reuse_table		99.74	1835069	63	lineage4.3.2.1	Sensitive	['tree','CRyPTIC_reuse_table','input','tbprofiler','CRyPTIC_UofCapeTown','diff']	tuberculosis: unclassified		Mycobacterium tuberculosis
SAMEA112298950	ERR10762273	WGS	FZB	ERX10213073	NextSeq 500	PAIRED		GENOMIC	ILLUMINA	ERS14409773	ERP143890	['SAMEA112298950','NOR-149','ena-RUN-TAB-10-01-2023-07:58:11:564-122877','PRJEB58814','32692439','ERS14409773','922844','ERX10213073','5c0a0331-2284-442c-8b83-562285263163','ERR10762273','ena-EXPERIMENT-TAB-10-01-2023-07:58:11:564-122876','ERP143890']		2023-01-15T08:17:00.000Z			MDA	Europe	Chisinau																									668	668286747	293419076	PRJEB58814			90.58	1485068	50	lineage2.2.1	MDR-TB	['tree','input','R-RRMDR_2014-15_MDA','tbprofiler','diff']	tuberculosis: unclassified		Mycobacterium tuberculosis
SAMN14942960	SRR11824973	AMPLICON	GENOSCREEN	SRX8375256	Illumina MiSeq	PAIRED	PCR	GENOMIC	ILLUMINA	SRS6690025	SRP262596	['14942960','633380','SRR11824973','SRS6690025','1996-00344','PRJNA633380','NTM132','bp0','SRX8375256','1996-00344_S35_L001_R1_001.fastq.gz','SRP262596','SAMN14942960']	1996	2020-05-21T11:38:00.000Z																														10	10528489	6061586	PRJNA633380									NTM: avium complex		Mycobacterium avium subsp. hominissuis
SAMN15180451	SRR11972454	WGS	UNIVERSITY OF OTAGO	SRX8515920	Illumina MiSeq	PAIRED	RANDOM	GENOMIC	ILLUMINA	SRS6813576	SRP266712	['SRX8515920','SAMN15180451','SRP266712','SRS6813576','SRR11972454','M275','PRJNA638161','638161','M275_R1.fastq.gz','15180451']		2020-06-10T04:56:00.000Z		16.8409 N 96.1735 E	MMR	Asia	Yangon	sputum	Homo sapiens	3	human																					30	30582087	22064029	PRJNA638161			99.1	118593	2	lineage4.9;lineage2.2	Sensitive	['tbprofiler','input']	tuberculosis: unclassified		Mycobacterium tuberculosis
SAMN18648226	SRR14165078	WGS	STANFORD UNIVERSITY	SRX10533269	NextSeq 550	PAIRED	RANDOM	GENOMIC	ILLUMINA	SRS8656542	SRP289688	['bp0','T1-148-2011-625-S47_R1.fastq.gz','SRP289688','18648226','ms_344','SRX10533269','SAMN18648226','671770','SRS8656542','PRJNA671770','SRR14165078','T1-148-2011-625-S47']	2011	2021-04-07T13:43:00.000Z			BRA	South America	Mato Grosso do Sul, Dourados	sputum	Homo sapiens	3	human																					378	378783802	174414663	PRJNA671770								['standford','input']	tuberculosis: unclassified		Mycobacterium tuberculosis
SAMN08912909	SRR6982495	WGS	SAN RAFFAELE	SRX3922532	Illumina MiSeq	PAIRED	RANDOM	GENOMIC	ILLUMINA	SRS3157152	SRP128089	['TRL0039993','TRL0039993_S9.gatk.bam','SRR6982495','SRP128089','SAMN08912909','8912909','SRS3157152','bp0','SRX3922532','PRJNA428596','TRL0039993_WGS','428596']		2018-04-12T16:39:00.000Z							Homo sapiens	3	human																					544	544835112	317210410	PRJNA428596			99.68	1182126	63	lineage4.3.4.2	HR-TB	['diff','tbprofiler','input','tree']	tuberculosis: unclassified		Mycobacterium tuberculosis
SAMEA115740127	ERR13265260	WGS	UNIVERSITY OF OXFORD, NUFFIELD DEPARTMENT OF MEDIC	ERX12635673	Illumina NovaSeq 6000	PAIRED	RANDOM PCR	GENOMIC	ILLUMINA	ERS20249870	ERP161058	['ERS20249870','ERP161058','b28b5ff0-515d-42d2-bc0f-19e45ec26bb9','1124794','webin-reads-b2f4f1dedd5f','b2f4f1dedd5f','ERR13265260','ERX12635673','PRJEB76547','41868203','SAMEA115740127']	2021	2024-08-04T22:50:00.000Z			VNM	Asia																										812	812403556	265630124	PRJEB76547								CRyPTIC_2024	tuberculosis: unclassified		Mycobacterium tuberculosis
SAMN21897557	SRR16115873	WGS	WADSWORTH CENTER - NYS DOH	SRX12401448	Illumina MiSeq	PAIRED	RANDOM	GENOMIC	ILLUMINA	SRS10370709	SRP338930	['IDR1900059981-01-01_S7_L001_R1_001.fastq.gz','SRS10370709','SRR16115873','766641','PRJNA766641','SAMN21897557','IDR1900059981','SRP338930','21897557','SRX12401448']	2019	2021-09-29T12:22:00.000Z			USA	North America	New York state		Homo sapiens	3	human					S																666	666579034	413724590	PRJNA766641	CRyPTIC_WHO2021_PMC7612554		99.68	1465269	69	lineage4.8	Sensitive	['Walker_2022','tree','tbprofiler','diff','input']	tuberculosis: unclassified		Mycobacterium tuberculosis
SAMEA12853498	ERR11244802	WGS	SWISS TROPICAL AND PUBLIC HEALTH INSTITUTE	ERX10653006	Illumina NovaSeq 6000	SINGLE	RANDOM	GENOMIC	ILLUMINA	ERS10460656	ERP135175	['SAMEA12853498','PRJEB50582','ERX10653006','ena-RUN-TAB-17-04-2023-19:57:14:366-5702','G43638','ena-EXPERIMENT-TAB-17-04-2023-19:57:14:366-5701','34307278','ERS10460656','ERP135175','ERR11244802','8cc6b8bd-130a-4c76-a0b2-3197bafe5cc6','930268']	2015	2023-07-27T09:55:00.000Z			GEO	Asia		sputum																								275	275272672	99434301	PRJEB50582									tuberculosis: unclassified		Mycobacterium tuberculosis
SAMN37848107	SRR26399958	WGS	UNIVERSITY OF MELBOURNE/ THE PETER DOHERTY INSTITUTE FOR INFECTION AND IMMUNITY	SRX22105773	Illumina HiSeq 4000	PAIRED	RANDOM	GENOMIC	ILLUMINA	SRS19170854	SRP466602	['PRJNA1028637','bp0','1028637','Sample_188_1.fastq.gz','SRX22105773','SRS19170854','SAMN37848107','Sample_188','SRP466602','SRR26399958','37848107']		2023-10-16T19:07:00.000Z		10.8231 N 106.6297 E	VNM	Asia	Ho Chi Minh City	sputum	Homo sapiens	3	human																					1084	1084938364	587878423	PRJNA1028637			99.35	1930966	44	lineage2.2.1.1	Other	['tbprofiler','tree','diff','input']	tuberculosis: unclassified		Mycobacterium tuberculosis
SAMEA114089555	ERR11775684	WGS	UCL CENTRE FOR CLINICAL MICROBIOLOGY	ERX11174348	NextSeq 550	PAIRED	RANDOM	GENOMIC	ILLUMINA	ERS16073398	ERP149436	['ERR11775684','TBA_328','ERS16073398','webin-reads-TBA_328','ERP149436','1109088','ERX11174348','SAMEA114089555','41282937','4da99455-d94f-43bb-96cc-eb7e1d7e89c2','PRJEB64299']	2019	2024-08-14T00:20:00.000Z		UCL CCM	GEO	Asia			Homo sapiens	3	human																					902	902197216	406121617	PRJEB64299									tuberculosis: unclassified		Mycobacterium tuberculosis
SAMEA3671418	ERR1193771	WGS	UNIVERSITY OF BASEL	ERX1267084	Illumina HiSeq 2500	PAIRED	RANDOM	GENOMIC	ILLUMINA	ERS978567	ERP012852	['ena-EXPERIMENT-UNIVERSITY OF BASEL-16-12-2015-16:26:05:055-112','ena-RUN-UNIVERSITY OF BASEL-16-12-2015-16:26:05:055-112','5807331','G01986','SAMEA3671418','ERP012852','ERR1193771','PRJEB11460','ERS978567','ena-STUDY-UNIVERSITY OF BASEL-19-10-2015-17:08:25:268-8','343620','ERX1267084']		2016-09-29T14:10:00.000Z																														947	947144266	713199076	PRJEB11460			99.77	1272107	29	lineage4.3.2	Sensitive	['tbprofiler','Stucki_2016','Napier_2020','Menardo_2021','input','diff','tree']	tuberculosis: human-adapted	L4.3.2	Mycobacterium tuberculosis
SAMN31673033	SRR22251915	WGS	INSTITUTE OF CLINICAL PATHOLOGY AND MEDICAL RESEARCH	SRX18228414	NextSeq 500	PAIRED	RANDOM	GENOMIC	ILLUMINA	SRS15724696	SRP407089	['899911','18-1773-0082','18-1773-0082_1.fastq.gz','PRJNA899911','bp0','31673033','SAMN31673033','SRX18228414','SRP407089','SRR22251915','SRS15724696']	2018	2022-11-10T00:01:00.000Z			AUS	Oceania	NSW		Homo sapiens	3	human																					451	451568812	212171077	PRJNA899911			99.35	1733701	56	lineage1.2.2.2	MDR-TB	['input','diff','tbprofiler','tree']	tuberculosis: unclassified		Mycobacterium tuberculosis
SAMEA115163146	ERR12544197	WGS	NATIONAL INSTITUTE OF HEALTH DR. RICARDO JORGE	ERX11918515	NextSeq 2000	PAIRED	RANDOM	GENOMIC	ILLUMINA	ERS17970943	ERP111748	['PRJEB29446','PT_TB0849','ERX11918515','ERP111748','SAMEA115163146','505027','ERR12544197','ERS17970943','39688025','INSA_27102018']	2023	2024-02-03T04:28:00.000Z			PRT	Europe																										369	369619537	126433533	PRJEB29446			99.31	1675658	57	lineage4.1.1.3	Sensitive	['tbprofiler','tree','diff','input']	tuberculosis: unclassified		Mycobacterium tuberculosis
SAMEA13293523	ERR9119247	WGS	UNIVERSITY OF OXFORD, NUFFIELD DEPARTMENT OF MEDIC	ERX8662494	Illumina HiSeq 4000	PAIRED	RANDOM	GENOMIC	ILLUMINA	ERS10896450	ERP136044	['PRJEB51412','project.SeqTreat_Monash1','SAMEA13293523','ERP136044','ERX8662494','ERR9119247','30299482','ERS10896450','sample.74.002c3c7a','run.74.1.de4061a9654bd98b8d84b65c89972a94','862824','experiment.74.c7eab114']		2024-08-07T14:00:00.000Z			AUS	Oceania																										636	636117392	341588297	PRJEB51412								CRyPTIC_Monash	tuberculosis: unclassified		Mycobacterium tuberculosis
SAMN09102346	SRR7070118	OTHER	MODMEDMICOXFORD	SRX4001029	Illumina MiSeq	PAIRED		OTHER	ILLUMINA	SRS3283256	SRP076676	['9102346','SRS3283256','SRP076676','SAMN09102346','SRR7070118','SRX4001029','MMMOSAM:1772111c-be42-4b69-a96c-60cd33761002','PRJNA302362','302362','MMMOSRA:1772111c-be42-4b69-a96c-60cd33761002']	2017	2018-04-26T14:25:00.000Z			GBR	Europe			Homo sapiens	3	human																					216	216357916	132154898	PRJNA302362									tuberculosis: unclassified		Mycobacterium tuberculosis
SAMEA968139	ERR024352	WGS	SC	ERX009658	Illumina Genome Analyzer II	PAIRED	RANDOM	GENOMIC	ILLUMINA	ERS007726	ERP000111	['ERX009658','PRJEB2057','Epidemiology of tuberculosis-sc-2010-03-19','203786','NLA000201208-sc-2010-05-07-33399','SC_EXP_4950_8','SC_RUN_4950_8#2','212079','ERS007726','ERP000111','SAMEA968139','ERR024352']	2002-06	2012-07-24T11:52:00.000Z			NLD	Europe	Amsterdam		Homo sapiens	3	human																					484	484292928	358128491	PRJEB2057								denylist	tuberculosis: unclassified		Mycobacterium tuberculosis
SAMEA115745751	ERR13284517	WGS	UNIVERSITY OF OXFORD, NUFFIELD DEPARTMENT OF MEDIC	ERX12654943	Illumina HiSeq 2500	PAIRED	RANDOM PCR	GENOMIC	ILLUMINA	ERS20255635	ERP161058	['PRJEB76547','41889341','ERR13284517','ERX12654943','webin-reads-ffce45adc6a0','SAMEA115745751','b28b5ff0-515d-42d2-bc0f-19e45ec26bb9','1124794','ERS20255635','ERP161058','ffce45adc6a0']	2020	2024-08-10T05:36:00.000Z			DEU	Europe																										335	335015244	189385957	PRJEB76547								CRyPTIC_2024	tuberculosis: unclassified		Mycobacterium tuberculosis
SAMEA2177699	ERR405196	WGS	SC	ERX371557	Illumina HiSeq 2000	PAIRED	RANDOM	GENOMIC	ILLUMINA	ERS345793	ERP003812	['PRJEB4519','ERS345793','SC_RUN_11076_2#26','SAMEA2177699','Illumina_sequencing_of_multidrug_resistant_Mycobacterium_tuberculosis__MTB__strains-sc-2013-08-29T17:10:53Z-2754','233675','2583292','ERP003812','ERX371557','ERR405196','SC_EXP_11076_2#26','TBP111-sc-2013-09-03T08:16:47Z-1686398']		2014-03-04T22:12:00.000Z																														527	527274400	294356362	PRJEB4519			99.54	1744628	40	lineage4.3.3	Sensitive	['tree','input','tbprofiler','diff']	tuberculosis: unclassified		Mycobacterium tuberculosis
SAMN41389797	SRR29017147	WGS	FIND, THE FOUNDATION FOR INNOVATIVE NEW DIAGNOSTICS	SRX24543979	Illumina HiSeq 2000	PAIRED	RANDOM	GENOMIC	ILLUMINA	SRS21288503	SRP507535	['41389797','SRX24543979','1109295','SRP507535','SRR29017147','TB-IS-1044-2006-03454_S101_R1_001.fastq.gz','PRJNA1109295','1019C8_DEBF7B3C5F1C_2006-03454','1019C8_DEBF7B3C5F1C','SAMN41389797','SRS21288503']		2024-05-14T09:34:00.000Z							Homo sapiens	3	human																					420	420403328	204655100	PRJNA1109295			99.7	960865	32	lineage4	MDR-TB	['WHO_mutations_2023','tbprofiler','input','diff','tree']	tuberculosis: unclassified		Mycobacterium tuberculosis
SAMN14336422	SRR11294517	WGS	USDA-NVSL-DBPL	SRX7900037	Illumina MiSeq	PAIRED	RANDOM	GENOMIC	ILLUMINA	SRS6308076	SRP149365	['18-013763-16-3610FM_R1.fastq.gz','18-013763-16-3610FM','PRJNA449507','SRS6308076','SRP149365','14336422','SRR11294517','449507','SAMN14336422','SRX7900037']	2016	2020-03-12T10:56:00.000Z			MEX	North America			Bos taurus	2	domestic cattle																					510	510985054	332497308	PRJNA449507								input	tuberculosis: animal-adapted	La1	Mycobacterium bovis
SAMN43535199	SRR30629900	WGS	MINISTRY OF PUBLIC HEALTH (THAILAND)	SRX26051599	NextSeq 500	PAIRED	RANDOM	GENOMIC	ILLUMINA	SRS22622004	SRP503470	['SRX26051599','SRP503470','43535199','SRS22622004','833906','SRR30629900','SAMN43535199','MTBCR170309','PRJNA833906','MTBCR170309P_S114_1.fastq.gz']	2018	2024-09-11T03:46:00.000Z		19.9105 N 99.8406 E	THA	Asia	Chiang Rai	sputum	Homo sapiens	3	human																					217	217702253	101319890	PRJNA833906									tuberculosis: human-adapted	L2.2	Mycobacterium tuberculosis
SAMEA112806271	ERR11082626	WGS	FZB	ERX10529995	NextSeq 500	PAIRED		GENOMIC	ILLUMINA	ERS14813817	ERP010814	['SAMEA112806271','8247-15','ena-STUDY-FZB-22-06-2015-17:16:39:392-292','ERS14813817','ERR11082626','PRJEB9680','ena-EXPERIMENT-TAB-22-03-2023-09:49:52:826-113519','287903','33894366','ERX10529995','ERP010814','ena-RUN-TAB-22-03-2023-09:49:52:826-113520']		2023-07-21T05:50:00.000Z																														896	896141641	383621559	PRJEB9680			99.62	1745714	60	lineage4.1.2.1	HR-TB	['tbprofiler','input','diff','tree']	tuberculosis: unclassified		Mycobacterium tuberculosis
SAMN41724197	SRR29440799	WGS	SAPPHE	SRX24953016	NextSeq 500	PAIRED	RANDOM	GENOMIC	ILLUMINA	SRS21656726	SRP514414	['SRS21656726','PRJNA1120504','SAMN41724197','SRR29440799','SRX24953016','41724197','SRP514414','1749427032_R1.fastq.gz','1749427032','1120504']	2017	2024-06-17T19:11:00.000Z			AUS	Oceania			Homo sapiens	3	human																					573	573164682	261027506	PRJNA1120504									tuberculosis: unclassified		Mycobacterium tuberculosis
SAMN33756485	SRR23862136	WGS	NIH / NIAID	SRX19674559	NextSeq 500	PAIRED	RANDOM	GENOMIC	ILLUMINA	SRS17044812	SRP427259	['944654','33756485','35939','SRP427259','bp0','SRS17044812','SRR23862136','TBPO-2349_lib46790_nextseq_ny0024_151bp.filtered_2nd.1.fastq.gz','PRJNA944654','SRX19674559','SAMN33756485']	2021	2023-03-17T00:35:00.000Z		41.7151 N 44.8271 E	GEO	Asia	Tbilisi	bronchoalveolar lavage	Homo sapiens	3	human																					838	838290095	274204264	PRJNA944654			99.43	1751961	55	lineage2.2.1	Sensitive	['diff','input','tree','tbprofiler']	tuberculosis: unclassified		Mycobacterium tuberculosis
SAMEA2534760	ERR552602	WGS	FZB	ERX511671	Illumina HiSeq 2500	PAIRED		GENOMIC	ILLUMINA	ERS458162	ERP010814	['3088-06','3088-06_genoscreen_genoscreen_2013-10-31_101bp','ERX511671','287903','ERR552602','3794129','ERS458162','ena-STUDY-FZB-22-06-2015-17:16:39:392-292','ERP010814','SAMEA2534760','PRJEB9680']		2015-06-25T07:42:00.000Z			DEU	Europe										S		S					S	S	S							452	452469698	291958158	PRJEB9680	CRyPTIC_WHO2021_PMC7612554							['Napier_2020','Menardo_2018','nextstrain_global_tree','input','Menardo_2021','Walker_2022']	tuberculosis: human-adapted	L4.6	Mycobacterium tuberculosis
SAMEA1119299	ERR2514118	WGS	PHE	ERX2533328	Illumina MiSeq	PAIRED	RANDOM	GENOMIC	ILLUMINA	ERS2398708	ERP107961	['sample.6059','PRJEB25991','SAMEA1119299','ERS2398708','10123245','ERX2533328','run.6059','ERP107961','experiment.6059','493034','project.First_10k_genomes_study_set_4','ERR2514118']		2021-10-23T17:05:00.000Z			GBR	Europe	England									S		S					S	S								296	296074034	186062968	PRJEB25991	Walker_2022		99.62	1591672	52	lineage4.6.2.2	Sensitive	['Walker_2022','tree','input','tbprofiler','CRyPTIC_PHE','diff','Napier_2020']	tuberculosis: human-adapted	L4.6.2.2	Mycobacterium tuberculosis
SAMN28856995	SRR19543378	WGS	SHANGHI CDC	SRX15595548	Illumina HiSeq 2500	PAIRED	RANDOM PCR	GENOMIC	ILLUMINA	SRS13296580	SRP378508	['SRP378508','28856995','PRJNA845115','SRR19543378','18-0029_0.1.fq.gz','18-0029_0','SAMN28856995','bp0','845115','SRX15595548','SRS13296580']	2018	2022-06-06T13:58:00.000Z			CHN	Asia	Shanghai	sputum	Homo sapiens	3	human																					1995	1995208612	809622905	PRJNA845115									NTM: unclassified		Mycobacterium kansasi
SAMN15703028	SRR12395227	WGS	WADSWORTH CENTER	SRX8893670	MinION	SINGLE	RANDOM	GENOMIC	OXFORD_NANOPORE	SRS7152692	SRP276100	['bp0','IDR1900038443-01-01','SRX8893670','650381','SRR12395227','15703028','SAMN15703028','A171','SRP276100','IDR1900038443-01-01.fastq.gz','SRS7152692','PRJNA650381']	2019	2020-08-05T13:31:00.000Z		40.7481119 N 73.98438414 W	USA	North America	New York	As reported: SPT	Homo sapiens	3	human																					546	546411226	498133035	PRJNA650381									tuberculosis: unclassified		Mycobacterium tuberculosis
SAMN13567963	SRR10808557	WGS	RADBOUDUMC	SRX7482338	Illumina HiSeq 2000	PAIRED	PCR	GENOMIC	ILLUMINA	SRS5925222	SRP239172	['PRJNA595834','bp0','SRP239172','1100607','13567963','SAMN13567963','SRS5925222','1100607_R1.fastq.gz','595834','SRR10808557','SRX7482338']	2014	2019-12-31T08:51:00.000Z			IDN	Asia	Bandung	sputum	Homo sapiens	3	human																					639	639510966	486058825	PRJNA595834								['TANDEM','input']	tuberculosis: human-adapted	L1	Mycobacterium tuberculosis
SAMEA7545177	ERR4811674	WGS	UNIVERSIDAD PERUANA CAYETANO HEREDIA	ERX4681664	Illumina HiSeq 4000	PAIRED	RANDOM	GENOMIC	ILLUMINA	ERS5301834	ERP124939	['ERS5301834','ERP124939','ERR4811674','ERX4681664','22464567','sample.16061','project.Peru_Wellcome','773301','experiment.16061','PRJEB41199','run.16061','SAMEA7545177']	2018	2021-11-10T06:54:00.000Z			PER	South America						S				S	S	S	S	S				S		S	S	S	S	S	S	551	551173500	258755462	PRJEB41199	['CRyPTIC_reuse_table','Walker_2022']							['standford','CRyPTIC_UPCH','CRyPTIC_reuse_table','input','Walker_2022']	tuberculosis: unclassified		Mycobacterium tuberculosis
SAMN41455178	SRR29081648	WGS	ANLIS DR CARLOS G MALBRAN	SRX24605811	Illumina MiSeq	PAIRED	RANDOM	GENOMIC	ILLUMINA	SRS21343382	SRP508629	['bp0','41455178','PRJNA1113475','SRS21343382','1113475','MB34148','SRX24605811','SRP508629','SRR29081648','SAMN41455178','MB34148_1.fastq.gz']	2021	2024-05-20T07:31:00.000Z			ARG	South America		cerebrospinal fluid	Homo sapiens	3	human																					293	293344203	171966068	PRJNA1113475								standford	tuberculosis: unclassified		Mycobacterium tuberculosis
SAMN06279775	SRR5217413	WGS	MAHIDOL UNIVERSITY	SRX2527562	Illumina HiSeq 2000	PAIRED	RANDOM	GENOMIC	ILLUMINA	SRS1948422	SRP098562	['SRS1948422','10148','SRR5217413','SRP098562','SRX2527562','10148_2.fastq.gz','BJ29','PRJNA369219','bp0','6279775','SAMN06279775','369219']	1999-06	2017-01-30T09:59:00.000Z		15.8700 N 100.9925 E	THA	Asia		cerebrospinal fluid	Homo sapiens	3	human																					4618	4618246412	3170212419	PRJNA369219			99.52	1420561	33	lineage2.2.1	Sensitive	['tbprofiler','diff','input','tree']	tuberculosis: unclassified		Mycobacterium tuberculosis
SAMN14344299	SRR11565066	AMPLICON	RUTGERS UNIVERSITY NEWARK	SRX8134211	Illumina MiSeq	PAIRED	PCR	GENOMIC	ILLUMINA	SRS6497650	SRP256991	['2492-DA-1104','SRP256991','SRS6497650','2492-DA-1104_S50_L001_R1_001.fastq','PRJNA608715','608715','SRR11565066','SRX8134211','SAMN14344299','14344299']		2020-04-17T19:32:00.000Z			KEN	Africa		sputum	Homo sapiens	3	human																					42	42425564	28199174	PRJNA608715									tuberculosis: unclassified		Mycobacterium tuberculosis
SAMN36974160	SRR25628588	WGS	CHINESE CENTER FOR DISEASE CONTROL AND PREVENTION	SRX21355443	Illumina HiSeq X	PAIRED	RANDOM PCR	GENOMIC	ILLUMINA	SRS18600056	SRP454875	['bp0','SRP454875','hn2015183036_1.fastq.gz','36974160','SRR25628588','hn2015183036','SAMN36974160','library_36','SRX21355443','SRS18600056','1005189','PRJNA1005189']		2023-08-14T09:10:00.000Z							Homo sapiens	3	human																					1170	1170860400	367200588	PRJNA1005189			99.38	1790793	61	lineage4.2.2	HR-TB	['input','diff','tree','tbprofiler']	tuberculosis: unclassified		Mycobacterium tuberculosis
SAMN41422108	SRR29055822	WGS	FIND, THE FOUNDATION FOR INNOVATIVE NEW DIAGNOSTICS	SRX24580597	Illumina HiSeq 2000	PAIRED	RANDOM	GENOMIC	ILLUMINA	SRS21320512	SRP507535	['82B8A3_6430C75ABA01_C355_5_1','SRX24580597','PRJNA1109295','82B8A3_6430C75ABA01','SRR29055822','41422108','SRS21320512','TB-CPath-Warren-Theron-IS-1025-C355-5-1_S84_R1_001.fastq.gz','SAMN41422108','1109295','SRP507535']		2024-05-16T11:50:00.000Z			ZAF	Africa			Homo sapiens	3	human																					347	347075010	151417713	PRJNA1109295								WHO_mutations_2023	tuberculosis: unclassified		Mycobacterium tuberculosis
SAMN41468411	SRR29093688	WGS	FIND, THE FOUNDATION FOR INNOVATIVE NEW DIAGNOSTICS	SRX24617464	Illumina HiSeq 2000	PAIRED	RANDOM	GENOMIC	ILLUMINA	SRS21354630	SRP507535	['PRJNA1109295','883E88_FE9FC289C3FF','SRX24617464','SRR29093688','41468411','883E88_FE9FC289C3FF_83','SRS21354630','1109295','SRP507535','TB-IS-1027-83_S175_R1_001.fastq.gz','SAMN41468411']	2016	2024-05-21T06:07:00.000Z			KOR	Asia			Homo sapiens	3	human																					494	494096764	214238261	PRJNA1109295								WHO_mutations_2023	tuberculosis: unclassified		Mycobacterium tuberculosis
SAMN05577104	SRR4034591	WGS	HARVARD MEDICAL SCHOOL	SRX2025890	Illumina HiSeq 2000	PAIRED	RANDOM	GENOMIC	ILLUMINA	SRS1620319	SRP082185	['SRR4034591','SAMN05577104','SRP082185','SRX2025890','SRS1620319','784-eAB1_2.fastq.gz','5577104','P37-Eta-B1','323744','PRJNA323744']	2013-11	2016-08-16T02:47:00.000Z		29.6483 S 30.3318 E	ZAF	Africa	Kwazulu-Natal	necropsy (morgue)	Homo sapiens	3	human																					140	140702696	96717791	PRJNA323744								['input','Napier_2020','denylist','intrapatient_ZAF']	tuberculosis: human-adapted	L4.3.3	Mycobacterium tuberculosis
SAMN05806767	SRR4423163	WGS	INSTITUTE OF TROPICAL MEDICINE	SRX2245347	Illumina MiSeq	PAIRED	Restriction Digest	GENOMIC	ILLUMINA	SRS1745894	SRP091536	['343956','5806767','SAMN05806767','SRS1745894','ITM-072861','ITM-072861_R2.fastq.gz','SRX2245347','PRJNA343956','SRR4423163','SRP091536']	2007	2016-10-14T07:54:00.000Z			BGD	Asia	Damien Foundation Project area	sputum	Homo sapiens	3	human																					499	499686554	280128360	PRJNA343956			99.59	1921547	79	lineage4.8	Pre-XDR-TB	['input','tree','diff','tbprofiler']	tuberculosis: unclassified		Mycobacterium tuberculosis
SAMD00653582	DRR509809	Tn-Seq	NIIGATA	DRX493711	NextSeq 500	SINGLE	PCR	GENOMIC	ILLUMINA	DRS338483	DRP010709	['SAMD00653582','DRP010709','37987630','DRR509809','1032302','DRS338483','PRJDB16874','DRX493711']	2020	2023-10-27T16:10:00.000Z	Mycobacterium avium-intracellulare Infection		JPN	Asia	Niigata	sputum	Homo sapiens	3	human																					377	377280597	191871189	PRJDB16874									NTM: avium complex		Mycobacterium intracellulare
SAMEA7553896	ERR4820529	WGS	PUBLIC HEALTH ENGLAND	ERX4690371	Illumina HiSeq 2500	PAIRED	RANDOM	GENOMIC	ILLUMINA	ERS5310541	ERP124941	['22473291','experiment.23350','run.23350','773303','ERS5310541','ERR4820529','ERP124941','PRJEB41201','project.PHE-TB','SAMEA7553896','ERX4690371','sample.23350']		2021-11-11T01:47:00.000Z			GBR	Europe																										440	440730222	205264054	PRJEB41201			99.41	1840809	41	lineage4.1.2	Sensitive	['CRyPTIC_PHE','diff','tree','tbprofiler','input']	tuberculosis: unclassified		Mycobacterium tuberculosis
SAMN12389176	['SRR9853211','SRR9851573']	AMPLICON		['SRX6607695','SRX6606053']	['MinION','Illumina MiSeq']	['SINGLE','PAIRED']	PCR	GENOMIC	['ILLUMINA','OXFORD_NANOPORE']	SRS5170839		['SRX6607695','12389176','PRJNA557083','SRP216626','013.fastq','SRS5170839','HKU013','HongKong_55','SRR9853211','SRX6606053','SAMN12389176','013_S20_L001_R1_001.fastq.gz','SRR9851573','bp0','557083']				22.2511 N 114.1732 E	HKG	Asia		sputum	Homo sapiens	3	human																					76	76920298	57471699	PRJNA557083									tuberculosis: unclassified		Mycobacterium tuberculosis
SAMEA112799787	ERR11049656	WGS	FZB	ERX10496446	NextSeq 500	PAIRED		GENOMIC	ILLUMINA	ERS14807333	ERP010814	['SAMEA112799787','ERP010814','ena-RUN-TAB-21-03-2023-10:57:59:607-105572','ERR11049656','20006046','PRJEB9680','33851843','ena-EXPERIMENT-TAB-21-03-2023-10:57:59:607-105571','ERS14807333','ERX10496446','287903','ena-STUDY-FZB-22-06-2015-17:16:39:392-292']		2023-07-20T21:57:00.000Z																														851	851714899	373279548	PRJEB9680			99.65	1677636	56	lineage4.3.3	Sensitive	['tree','diff','tbprofiler','input']	tuberculosis: unclassified		Mycobacterium tuberculosis
SAMEA7547699	ERR4814340	WGS	PUBLIC HEALTH ENGLAND	ERX4684182	Illumina MiSeq	PAIRED	RANDOM	GENOMIC	ILLUMINA	ERS5304352	ERP124941	['SAMEA7547699','22467091','run.17160','773303','project.PHE-TB','ERS5304352','ERX4684182','ERP124941','sample.17160','PRJEB41201','experiment.17160','ERR4814340']		2021-11-10T12:05:00.000Z			GBR	Europe										S		S					S	S								518	518016499	326040684	PRJEB41201	Walker_2022		99.57	1651068	50	lineage4.1.2.1	Sensitive	['tbprofiler','tree','input','diff','Walker_2022','CRyPTIC_PHE']	tuberculosis: unclassified		Mycobacterium tuberculosis
SAMEA115740028	ERR13265139	WGS	UNIVERSITY OF OXFORD, NUFFIELD DEPARTMENT OF MEDIC	ERX12635552	Illumina NovaSeq 6000	PAIRED	RANDOM PCR	GENOMIC	ILLUMINA	ERS20249771	ERP161058	['2f63be7e4f9e','PRJEB76547','1124794','ERS20249771','SAMEA115740028','ERX12635552','ERR13265139','webin-reads-2f63be7e4f9e','b28b5ff0-515d-42d2-bc0f-19e45ec26bb9','41868126','ERP161058']	2021	2024-08-04T19:11:00.000Z			VNM	Asia																										550	550214706	182388438	PRJEB76547								CRyPTIC_2024	tuberculosis: unclassified		Mycobacterium tuberculosis
SAMEA12851926	ERR11244053	WGS	SWISS TROPICAL AND PUBLIC HEALTH INSTITUTE	ERX10652257	Illumina HiSeq 2500	SINGLE	RANDOM	GENOMIC	ILLUMINA	ERS10459874	ERP135175	['ERS10459874','ena-RUN-TAB-17-04-2023-19:57:14:125-4204','SAMEA12851926','34306498','ERX10652257','930268','8cc6b8bd-130a-4c76-a0b2-3197bafe5cc6','ena-EXPERIMENT-TAB-17-04-2023-19:57:14:125-4203','G32079','ERR11244053','ERP135175','PRJEB50582']	2014	2023-07-27T09:53:00.000Z			GEO	Asia		sputum																								403	403817652	193027881	PRJEB50582									tuberculosis: unclassified		Mycobacterium tuberculosis
SAMN40207906	SRR28170813	WGS	WADSWORTH CENTER	SRX23800882	Illumina MiSeq	PAIRED	RANDOM	GENOMIC	ILLUMINA	SRS20623873	SRP338930	['IDR1700060295-01-01.R1.fastq.gz','SRR28170813','SAMN40207906','766641','SRS20623873','SRX23800882','IDR1700060295-01-01','PRJNA766641','40207906','SRP338930']	2017	2024-02-29T16:54:00.000Z			USA	North America	New York state	sputum	Homo sapiens	3	human																					525	525116969	318889734	PRJNA766641									tuberculosis: unclassified		Mycobacterium tuberculosis
SAMD00029431	DRR034386	WGS	NCGM	DRX031019	Illumina MiSeq	PAIRED	RANDOM	GENOMIC	ILLUMINA	DRS043599	DRP003615	['384863','PRJDB3875','DRR034386','SAMD00029431','DRS043599','DRX031019','DRP003615','6846120']	2013	2017-04-28T17:35:00.000Z		36.6 N 139.9 E	JPN	Asia	Tochigi	sputum	Homo sapiens	3	human																					155	155003647	105903181	PRJDB3875								input	tuberculosis: unclassified		Mycobacterium tuberculosis
SAMEA115740068	ERR13265187	WGS	UNIVERSITY OF OXFORD, NUFFIELD DEPARTMENT OF MEDIC	ERX12635600	Illumina NovaSeq 6000	PAIRED	RANDOM PCR	GENOMIC	ILLUMINA	ERS20249811	ERP161058	['41868157','ERX12635600','b28b5ff0-515d-42d2-bc0f-19e45ec26bb9','SAMEA115740068','ERP161058','PRJEB76547','1124794','webin-reads-e30171da0743','ERR13265187','ERS20249811','e30171da0743']	2021	2024-08-05T10:33:00.000Z			VNM	Asia																										660	660368602	219546255	PRJEB76547								CRyPTIC_2024	tuberculosis: unclassified		Mycobacterium tuberculosis
SAMEA3449392	ERR2517451	WGS	RIVM	ERX2536667	Illumina HiSeq 2500	PAIRED	RANDOM	GENOMIC	ILLUMINA	ERS2402129	ERP107973	['ERX2536667','project.First_10k_genomes_study_set_10','run.9258','ERR2517451','ERP107973','sample.9258','10126788','493040','SAMEA3449392','experiment.9258','PRJEB26002','ERS2402129']		2021-10-23T20:15:00.000Z			NLD	Europe										S		S					S	S	S							440	440290231	228807566	PRJEB26002	Walker_2022		99.65	1818591	47	lineage4.8	Sensitive	['Walker_2022','CRyPTIC_RIVM','input','Napier_2020','tbprofiler','diff']	tuberculosis: human-adapted	L4.8	Mycobacterium tuberculosis
SAMEA1903141	['ERR495137','ERR279606']	WGS		['ERX252939','ERX460553']	Illumina HiSeq 2000	PAIRED	RANDOM	GENOMIC	ILLUMINA	ERS200007		['ERP002179','ERR495137','SC_EXP_12162_4#44','SC_RUN_12162_4#44','SC_RUN_9471_6#44','ERS200007','205725','2181146','ERX460553','IDM140-sc-2012-12-19T14:20:51Z-1524501','SC_EXP_9471_6#44','SAMEA1903141','ERR279606','ERX252939','Effect_of_HIV_co_infection_on_the_population_genomics_of_Mycobacterium_tuberculosis_in_Sub_Saharan_Africa-sc-2013-01-29T14:57:52Z-2469','PRJEB1366']																																881	881420600	401883404	PRJEB1366			99.68	3537622	81	lineage4.8	Sensitive	['diff','input','tree','tbprofiler']	tuberculosis: unclassified		Mycobacterium tuberculosis
SAMN32709647	SRR23061719	AMPLICON	GENOSCREEN	SRX19014962	Illumina MiSeq	PAIRED	PCR	GENOMIC	ILLUMINA	SRS16434427	SRP417183	['SRP417183','bp0','923280','SRX19014962','SRR23061719','SAMN32709647','SRS16434427','PRJNA923280','32709647','2050-2019-02764','2050-2019-02764_S14_L001_R1_001.fastq.gz','Deeplex216']		2023-01-12T09:45:00.000Z			COM	Africa		skin	Homo sapiens	3	human																					31	31082951	16554399	PRJNA923280									leprosy		Mycobacterium leprae
SAMEA112806743	ERR11083115	WGS	FZB	ERX10530484	NextSeq 500	PAIRED		GENOMIC	ILLUMINA	ERS14814289	ERP010814	['SAMEA112806743','ERS14814289','33894838','PRJEB9680','ena-RUN-TAB-22-03-2023-09:49:53:050-114498','ERX10530484','9826-13','287903','ERR11083115','ena-EXPERIMENT-TAB-22-03-2023-09:49:53:050-114497','ena-STUDY-FZB-22-06-2015-17:16:39:392-292','ERP010814']		2023-07-21T05:53:00.000Z																														1213	1213906922	558667251	PRJEB9680			99.67	1533466	53	lineage4.8	Sensitive	['tree','input','diff','tbprofiler']	tuberculosis: unclassified		Mycobacterium tuberculosis
SAMEA3715512	ERR1465770	WGS	UNIVERSITY OF BASEL	ERX1536247	Illumina HiSeq 2500	PAIRED	RANDOM	GENOMIC	ILLUMINA	ERS1022661	ERP012852	['ena-STUDY-UNIVERSITY OF BASEL-19-10-2015-17:08:25:268-8','SAMEA3715512','343620','ERR1465770','ERP012852','G02080','PRJEB11460','ERS1022661','ena-EXPERIMENT-UNIVERSITY OF BASEL-21-06-2016-07:30:55:136-49','ena-RUN-UNIVERSITY OF BASEL-21-06-2016-07:30:55:136-49','5807398','ERX1536247']		2016-09-29T23:51:00.000Z																														1252	1252149318	963014319	PRJEB11460			99.09	1299271	29	lineage4.1.2.1	Sensitive	['Menardo_2018','tree','input','Stucki_2016','Napier_2020','tbprofiler','Menardo_2021','diff']	tuberculosis: human-adapted	L4.1.2.1	Mycobacterium tuberculosis
SAMEA112800545	ERR11050521	WGS	FZB	ERX10497312	NextSeq 500	PAIRED		GENOMIC	ILLUMINA	ERS14808091	ERP010814	['ERR11050521','ena-STUDY-FZB-22-06-2015-17:16:39:392-292','21002632','33852601','PRJEB9680','ena-EXPERIMENT-TAB-21-03-2023-10:58:00:020-107301','ERS14808091','ERP010814','ERX10497312','287903','SAMEA112800545','ena-RUN-TAB-21-03-2023-10:58:00:020-107302']		2023-07-20T23:18:00.000Z																														967	967374157	459009721	PRJEB9680			99.55	1404504	46	lineage3	Sensitive	['diff','tbprofiler','tree','input']	tuberculosis: unclassified		Mycobacterium tuberculosis
SAMN35621614	SRR24827296	WGS	WADSWORTH CENTER	SRX20592219	Illumina MiSeq	PAIRED	RANDOM	GENOMIC	ILLUMINA	SRS17892718	SRP441116	['980174','SRP441116','35621614','S14','SRR24827296','PRJNA980174','iValiD_TB_S14','SRS17892718','bp0','SAMN35621614','iValiD_TB_S14_R1.fastq.gz','SRX20592219']	2018	2023-06-05T11:44:00.000Z		43.2994 N 74.2179 W	USA	North America	NY		Homo sapiens	3	human																					386	386687194	222263350	PRJNA980174			99.7	1339979	69	lineage4.3.4.1	RR-TB	['tree','input','tbprofiler','diff']	tuberculosis: unclassified		Mycobacterium tuberculosis
SAMEA1556700	ERR181865	WGS	SC	ERX157975	Illumina HiSeq 2000	PAIRED	RANDOM	GENOMIC	ILLUMINA	ERS142671	ERP001072	['SAMEA1556700','Karonga_Prevention_Study__KPS____whole_genome_sequ','SC_EXP_8233_6#96','ERX157975','1779253','ERP001072','204548','SC_RUN_8233_6#96','ERS142671','2009266-sc-2012-05-29T15:23:32Z-1429305','PRJEB2794','Karonga_Prevention_Study__KPS____whole_genome_sequencing_in_a_whole_population-sc-2011-12-13T10:33:26Z-2066','ERR181865']	2002	2012-10-23T11:59:00.000Z			MWI	Africa	Karonga	sputum	Homo sapiens	3	human							S						S								339	339163600	168307049	PRJEB2794	Coll_2018		99.62	3050192	74	lineage4.3.4.2.1	Sensitive	['Coll_2018','Napier_2020','input','Menardo_2021','diff','tbprofiler','Menardo_2018','Karonga_Prevention_Study','tree']	tuberculosis: human-adapted	L4.3.4.2.1	Mycobacterium tuberculosis
SAMN30964763	SRR21678376	WGS	WADSWORTH CENTER	SRX17676640	Illumina MiSeq	PAIRED	RANDOM	GENOMIC	ILLUMINA	SRS15208678	SRP338930	['SRR21678376','766641','SRP338930','SRX17676640','PRJNA766641','IDR1700046522-01-01_S10_L001_R1_001.fastq.gz','SRS15208678','IDR 1700046522','30964763','SAMN30964763']	2017	2022-09-22T16:28:00.000Z			USA	North America	New York state		Homo sapiens	3	human																					693	693413110	496854130	PRJNA766641			99.3	732711	32	lineage2.2.1.1	HR-TB	['tbprofiler','tree','input','diff']	tuberculosis: unclassified		Mycobacterium tuberculosis
SAMEA112804265	ERR11044583	WGS	FZB	ERX10491374	NextSeq 500	PAIRED		GENOMIC	ILLUMINA	ERS14811811	ERP010814	['ERR11044583','SAMEA112804265','ena-EXPERIMENT-TAB-21-03-2023-10:23:43:204-80111','ena-STUDY-FZB-22-06-2015-17:16:39:392-292','PRJEB9680','ena-RUN-TAB-21-03-2023-10:23:43:205-80112','ERP010814','19010310','287903','33856320','ERS14811811','ERX10491374']		2023-07-20T21:42:00.000Z																														655	655070707	283638777	PRJEB9680			99.62	1698577	57	lineage4.8	Sensitive	['tree','input','tbprofiler','diff']	tuberculosis: unclassified		Mycobacterium tuberculosis
SAMN41471943	SRR29096282	WGS	FIND, THE FOUNDATION FOR INNOVATIVE NEW DIAGNOSTICS	SRX24620288	Illumina HiSeq 2000	PAIRED	RANDOM	GENOMIC	ILLUMINA	SRS21357442	SRP507535	['TB-CPath-Stephen-IS-1031-605956_S74_R1_001.fastq.gz','AFDEC7_316202973153_605956','SRX24620288','1109295','SRP507535','PRJNA1109295','41471943','SRR29096282','AFDEC7_316202973153','SAMN41471943','SRS21357442']	2012	2024-05-21T10:11:00.000Z			KEN	Africa			Homo sapiens	3	human																					385	385374046	173078163	PRJNA1109295								WHO_mutations_2023	tuberculosis: unclassified		Mycobacterium tuberculosis
SAMEA112804843	ERR11081016	WGS	FZB	ERX10528385	NextSeq 500	PAIRED		GENOMIC	ILLUMINA	ERS14812389	ERP010814	['3547-06','ERR11081016','SAMEA112804843','ena-RUN-TAB-22-03-2023-09:21:25:301-112131','ERS14812389','ERX10528385','33892940','ena-EXPERIMENT-TAB-22-03-2023-09:21:25:301-112130','287903','ena-STUDY-FZB-22-06-2015-17:16:39:392-292','ERP010814','PRJEB9680']		2023-07-21T04:04:00.000Z																														721	721694212	340813389	PRJEB9680			99.51	1482051	50	lineage2.2.1	MDR-TB	['tree','diff','tbprofiler','input']	tuberculosis: unclassified		Mycobacterium tuberculosis
SAMN38210941	SRR26795276	WGS	HMS	SRX22492566	Illumina HiSeq 4000	SINGLE	cDNA	GENOMIC	ILLUMINA	SRS19505681	SRP471323	['PRJNA1039243','1039243','bp0','38210941','Peru7732','SRX22492566','SRR26795276','SRS19505681','SAMN38210941','7732','SRP471323','Peru7732_R1.fastq.gz']	2012	2023-11-11T23:12:00.000Z			PER	South America		sputum	Homo sapiens	3	human																					300	300801600	151765856	PRJNA1039243								standford	tuberculosis: unclassified		Mycobacterium tuberculosis
SAMEA114089437	ERR11775353	WGS	UCL CENTRE FOR CLINICAL MICROBIOLOGY	ERX11174018	NextSeq 550	PAIRED	RANDOM	GENOMIC	ILLUMINA	ERS16073280	ERP149436	['TBA_212','SAMEA114089437','41282819','4da99455-d94f-43bb-96cc-eb7e1d7e89c2','PRJEB64299','webin-reads-TBA_212','ERP149436','ERS16073280','1109088','ERX11174018','ERR11775353']	2019	2024-07-26T08:58:00.000Z		UCL CCM	ZAF	Africa			Homo sapiens	3	human																					1025	1025782864	437185879	PRJEB64299									tuberculosis: unclassified		Mycobacterium tuberculosis
SAMEA112803490	ERR11043798	WGS	FZB	ERX10490589	NextSeq 500	PAIRED		GENOMIC	ILLUMINA	ERS14811036	ERP010814	['287903','33855545','ena-RUN-TAB-21-03-2023-10:23:42:847-78542','ERP010814','SAMEA112803490','ERR11043798','1545-01','ena-EXPERIMENT-TAB-21-03-2023-10:23:42:847-78541','PRJEB9680','ena-STUDY-FZB-22-06-2015-17:16:39:392-292','ERS14811036','ERX10490589']		2023-07-20T18:49:00.000Z																														699	699256960	312660293	PRJEB9680			99.49	1634807	54	lineage4.5	Sensitive	['input','tbprofiler','tree','diff']	tuberculosis: unclassified		Mycobacterium tuberculosis
SAMEA115432915	ERR12916860	WGS	SWISS TPH	ERX12289202	Illumina NovaSeq 6000	SINGLE	RANDOM	GENOMIC	ILLUMINA	ERS18594715	ERP158926	['PRJEB74234','c6ef7670-b302-42b3-af5f-93cea5784936','ERR12916860','20-007556_x','ena-EXPERIMENT-TAB-18-04-2024-12:14:08:197-36551','ena-RUN-TAB-18-04-2024-12:14:08:197-36552','17-004229','ERX12289202','1097448','ERS18594715','ERP158926','SAMEA115432915','42653829']	2017	2024-07-28T02:48:00.000Z			GEO	Asia		sputum	Homo sapiens	3	human																					735	735106702	221798631	PRJEB74234									tuberculosis: unclassified		Mycobacterium tuberculosis
SAMEA1118204	ERR2513023	WGS	PHE	ERX2532233	Illumina MiSeq	PAIRED	RANDOM	GENOMIC	ILLUMINA	ERS2397613	ERP107961	['experiment.4703','sample.4703','493034','ERP107961','PRJEB25991','10122150','run.4703','ERS2397613','ERR2513023','SAMEA1118204','ERX2532233','project.First_10k_genomes_study_set_4']		2021-10-23T15:08:00.000Z			GBR	Europe	England									S		S					S	S								496	496847783	304920991	PRJEB25991	Walker_2022		99.66	1537725	51	lineage3	Sensitive	['diff','Napier_2020','CRyPTIC_PHE','tree','tbprofiler','Walker_2022','input']	tuberculosis: human-adapted	L3	Mycobacterium tuberculosis
SAMEA9977598	ERR6866900	WGS	IMPERIAL COLLEGE LONDON	ERX6490328	Illumina HiSeq 2000	PAIRED	RANDOM	GENOMIC	ILLUMINA	ERS7655876	ERP123401	['666870','ERX6490328','22012398','LI2200509_raw_wgs','PRJEB39837','LI2200509_raw_wgs_R1R2','ERS7655876','SAMEA9977598','ERP123401','LI2200509','ena-STUDY-IMPERIAL COLLEGE LONDON-12-08-2020-14:44:57:582-2394','ERR6866900']	2009	2021-10-15T14:02:00.000Z			PER	South America	Lima		Homo sapiens	3	human																					362	362207324	157237043	PRJEB39837			99.51	1536997	52	lineage4.1.2.1	Sensitive	['tree','tbprofiler','input','standford','diff']	tuberculosis: unclassified		Mycobacterium tuberculosis
SAMEA115163180	ERR12544157	WGS	NATIONAL INSTITUTE OF HEALTH DR. RICARDO JORGE	ERX11918549	NextSeq 2000	PAIRED	RANDOM	GENOMIC	ILLUMINA	ERS17970977	ERP111748	['39686651','ERP111748','SAMEA115163180','PRJEB29446','ERS17970977','INSA_27102018','ERR12544157','PT_TB0883','ERX11918549','505027']	2023	2024-02-03T14:02:00.000Z			PRT	Europe																										460	460750574	165182768	PRJEB29446			98.6	1487464	51	lineage1.2.2.2	Sensitive	['tree','input','tbprofiler','diff']	tuberculosis: unclassified		Mycobacterium tuberculosis
SAMEA3671325	ERR1193648	WGS	UNIVERSITY OF BASEL	ERX1266961	Illumina HiSeq 2500	SINGLE	RANDOM	GENOMIC	ILLUMINA	ERS978474	ERP012852	['G00981','5806941','ERS978474','ERR1193648','ena-RUN-UNIVERSITY OF BASEL-16-12-2015-16:11:55:216-8','ena-STUDY-UNIVERSITY OF BASEL-19-10-2015-17:08:25:268-8','ERP012852','SAMEA3671325','PRJEB11460','ena-EXPERIMENT-UNIVERSITY OF BASEL-16-12-2015-16:11:55:216-8','ERX1266961','343620']		2016-09-29T12:59:00.000Z																														942	942820456	624279988	PRJEB11460								['Stucki_2016','Menardo_2021','Menardo_2018','Napier_2020']	tuberculosis: human-adapted	L4.3.3	Mycobacterium tuberculosis
SAMN08215014	SRR6397815	WGS	BC CENTRE FOR DISEASE CONTROL PUBLIC HEALTH LABORATORY	SRX3490843	HiSeq X Ten	PAIRED	RANDOM	GENOMIC	ILLUMINA	SRS2774723	SRP119652	['BC08-Mtb024_1.fastq.gz','8215014','SRP119652','413593','BC08-Mtb024','PRJNA413593','SRX3490843','SRS2774723','SRR6397815','SAMN08215014']	2008	2017-12-25T06:52:00.000Z		49.15 N 123.7 W	CAN	North America	British Columbia		Homo sapiens	3	human					S		S						S	S							800	800984250	368874310	PRJNA413593	CRyPTIC_WHO2021_PMC7612554		89.15	1326893	38	lineage4.4.1.1	Sensitive	['tree','diff','Napier_2020','tbprofiler','Walker_2022','input']	tuberculosis: human-adapted	L4	Mycobacterium tuberculosis
SAMN31887269	SRR22424885	WGS	NATIONAL TUBERCULOSIS INSTITUTE,BANGALORE	SRX18394265	Illumina MiSeq	PAIRED		GENOMIC	ILLUMINA	SRS15878591	SRP410119	['SRS15878591','21S21R10_R1.fastq.gz','21S21R10','SRP410119','PRJNA905883','155','SAMN31887269','SRR22424885','bp0','905883','SRX18394265','31887269']	2022	2022-11-28T01:16:00.000Z		13.00112 N 77.58307 E	IND	Asia		sputum	Homo sapiens	3	human																					742	742776497	503340836	PRJNA905883			99.07	1255816	46	lineage4.1.2.1	HR-TB	['tree','diff','input','tbprofiler']	tuberculosis: unclassified		Mycobacterium tuberculosis
SAMN30952515	SRR21659816	WGS	WADSWORTH CENTER	SRX17659583	Illumina MiSeq	PAIRED	RANDOM	GENOMIC	ILLUMINA	SRS15191846	SRP338930	['SRP338930','SRR21659816','IDR1600046603-01-01_S7_L001_R1_001.fastq.gz','766641','30952515','SAMN30952515','SRX17659583','SRS15191846','PRJNA766641','IDR1600046603']	2016	2022-09-21T13:40:00.000Z			USA	North America	New York state		Homo sapiens	3	human																					744	744666352	486613030	PRJNA766641			99.54	1206652	61	lineage4.5	Sensitive	['tree','tbprofiler','input','diff']	tuberculosis: unclassified		Mycobacterium tuberculosis
SAMN06210047	SRR5153869	WGS	BI	SRX2472031	Illumina HiSeq 2500	PAIRED	RANDOM	GENOMIC	ILLUMINA	SRS1903616	SRP075210	['SAMN06210047','SRS1903616','Mycobacterium tuberculosis complex 3797','PRJNA318002','SRX2472031','BI_1431','SRR5153869','6210047','SRP075210','318002']	2013	2017-01-08T10:33:00.000Z			MDA	Europe		sputum	Homo sapiens	3	human																					1050	1050142046	377061481	PRJNA318002			99.68	1700626	36	lineage4.8	Other	['tbprofiler','diff','input','tree']	tuberculosis: unclassified		Mycobacterium tuberculosis
SAMN08626251	SRR6824387	WGS	BEIJING INSTITUTE OF GENOMICS,CHINESE ACADEMY OF SCIENCES	SRX3781010	HiSeq X Ten	PAIRED	RANDOM	GENOMIC	ILLUMINA	SRS3034557	SRP134826	['SAMN08626251','PRJNA436454','SRS3034557','SRR6824387','436454','SRP134826','8626251','SRX3781010','MTB16142_D16109887_H355TALXX_L7_2.clean.fq.gz','MDR_16142']	2007	2018-03-12T06:07:00.000Z		34.46 N 113.40 E	CHN	Asia	Henan	sputum	Homo sapiens	3	human																					1600	1600622700	690548437	PRJNA436454			99.59	1681528	57	lineage2.2.1	MDR-TB	['tree','Napier_2020','input','Menardo_2021','diff','tbprofiler']	tuberculosis: human-adapted	L2.2.1	Mycobacterium tuberculosis
SAMN20512775	SRR15316151	WGS	SCHOOL OF PUBLIC HEALTH, FUDAN UNIVERSITY	SRX11620861	Illumina HiSeq 2000	PAIRED	PCR	GENOMIC	ILLUMINA	SRS9656123	SRP330727	['G129_R1.fastq.gz','2003-South-031','20512775','SRS9656123','751240','SRX11620861','bp0','PRJNA751240','G129','SRR15316151','SAMN20512775','SRP330727']	2003	2021-08-01T01:21:00.000Z		30.28 N 120.30 E	CHN	Asia	Zheijiang	sputum	Homo sapiens	3	human																					1279	1279032000	496759746	PRJNA751240			99.42	1889129	64	lineage2.2.1	Sensitive	['input','diff','tree','tbprofiler','timelapse_Zhejiang_CHN']	tuberculosis: unclassified		Mycobacterium tuberculosis
SAMEA112804302	ERR11044622	WGS	FZB	ERX10491413	NextSeq 500	PAIRED		GENOMIC	ILLUMINA	ERS14811848	ERP010814	['ena-STUDY-FZB-22-06-2015-17:16:39:392-292','SAMEA112804302','PRJEB9680','19011908','287903','33856357','ERP010814','ena-EXPERIMENT-TAB-21-03-2023-10:23:43:215-80189','ena-RUN-TAB-21-03-2023-10:23:43:215-80190','ERX10491413','ERR11044622','ERS14811848']		2023-07-20T21:38:00.000Z																														401	401737228	180163079	PRJEB9680			99.54	1580168	53	lineage2.2.1	MDR-TB	['input','diff','tbprofiler','tree']	tuberculosis: unclassified		Mycobacterium tuberculosis
SAMEA4823243	ERR3524817	WGS	WELLCOME SANGER INSTITUTE	ERX3544076	HiSeq X Ten	PAIRED	RANDOM	GENOMIC	ILLUMINA	ERS2643130	ERP024108	['SAMEA4823243','ERR3524817','SC_EXP_26812_1#345','a14273cc-be4d-11e7-b52c-3c4a9275d6c8','512657','ERX3544076','PRJEB21813','12778358','Mycobacteria_in_non_CF_bronchiectasis_patients-sc-4853','ERS2643130','ERP024108','SC_RUN_26812_1#345']		2019-09-18T15:07:00.000Z																														289	289151712	134886189	PRJEB21813									NTM: avium complex		Mycobacterium avium
SAMEA2534541	['ERR552284','ERR552283']	WGS		['ERX511352','ERX511353']	Illumina HiSeq 2500	PAIRED		GENOMIC	ILLUMINA	ERS457943		['292179','12591-02','ERR552284','ena-STUDY-FZB-05-06-2015-13:56:43:320-404','12591-02_lib1231_hpi_2013-11-14_150bp','3957048','SAMEA2534541','ERP010662','ERX511352','12591-02_lib1231_hpi_2014-01-14_150bp','PRJEB9545','ERS457943','ERX511353','ERR552283']					COG	Africa										S		S					S	S	S							432	433111500	230273492	PRJEB9545	CRyPTIC_WHO2021_PMC7612554		99.54	2496409	85	lineage4.5	Sensitive	['tree','tbprofiler','Napier_2020','diff','Menardo_2021','Walker_2022','input']	tuberculosis: human-adapted	L4.5	Mycobacterium tuberculosis
SAMEA1877102	ERR233373	WGS	CSISP	ERX207878	Illumina HiSeq 2000	SINGLE	RANDOM	GENOMIC	ILLUMINA	ERS217661	ERP001731	['2116407','ERS217661','ERP001731','ena-RUN-CSISP-28-02-2013-09:21:59:485-30','MTBC global diversity','ERX207878','204863','PRJEB3223','ERR233373','ena-EXPERIMENT-CSISP-28-02-2013-09:21:59:485-30','L4_N0185','SAMEA1877102']		2013-05-01T21:08:00.000Z																														469	469101315	471062501	PRJEB3223								['ref_set_CSISP','Napier_2020','Menardo_2018','Brites_2018','input','Menardo_2021']	tuberculosis: human-adapted	L4	Mycobacterium tuberculosis
SAMN35340091	SRR24710118	WGS	NIH / NIAID	SRX20488620	NextSeq 2000	PAIRED	RANDOM	GENOMIC	ILLUMINA	SRS17799356	SRP439184	['TBPO-2971_lib49575_nextseq_ny0046_151bp.filtered_2_bwa.1.fastq.gz','bp0','SRX20488620','35954','SRR24710118','975605','PRJNA975605','SAMN35340091','35340091','SRP439184','SRS17799356']	2021	2023-05-23T22:04:00.000Z		48.0196 N 66.9237 E	KAZ	Asia		sputum	Homo sapiens	3	human																					388	388432490	132514581	PRJNA975605			99.43	1712909	56	lineage2.2.2	Sensitive	['tbprofiler','diff','input','tree']	tuberculosis: unclassified		Mycobacterium tuberculosis
SAMN06010148	SRR28393492	WGS	FIND, THE FOUNDATION FOR INNOVATIVE NEW DIAGNOSTICS	SRX23998516	Illumina HiSeq 2500	PAIRED	RANDOM	GENOMIC	ILLUMINA	SRS20795086	SRP496567	['I0002269-4','Peru2932_R1.fastq.gz','SAMN06010148','PRJNA343736','SRR28393492','SRP496567','WGS-Peru2932','343736','SRS20795086','SRX23998516','6010148']	2012	2024-03-20T07:43:00.000Z		12 S 77 W	PER	South America	Lima	As reported: patient	Homo sapiens	3	human																					616	616595600	349143923	PRJNA343736			99.81	1802540	41	lineage4.3.4.2	MDR-TB	['input','standford','diff','tree','tbprofiler']	tuberculosis: unclassified		Mycobacterium tuberculosis
SAMN34626799	SRR24445431	AMPLICON	HARVARD TH CHAN SCHOOL OF PUBLIC HEALTH	SRX20232700	Illumina MiSeq	PAIRED	PCR	GENOMIC	ILLUMINA	SRS17567047	SRP436110	['SRS17567047','SRX20232700','30218-RsubclavLN_S13_L001_R1_001.fastq.gz','SRR24445431','SRP436110','bp0','34626799','PRJNA967652','SAMN34626799','967652','30218_CD8b_R subclav LN','DNA-230209FOR-183']	2019	2023-05-05T11:03:00.000Z			USA	North America	Pittsburg	lymph node	Macaca fascicularis	3	crab-eating macaque																					33	33907004	24844914	PRJNA967652									tuberculosis: human-adapted	L4	Mycobacterium tuberculosis	Erdman
SAMN35981617	SRR25207063	WGS	CHINESE CENTER FOR DISEASE CONTROL AND PREVENTION	SRX20954170	Illumina HiSeq 2500	PAIRED	RANDOM	GENOMIC	ILLUMINA	SRS18231147	SRP448193	['SAMN35981617','SRX20954170','MDRTB005.bam','bp0','SRS18231147','SRP448193','SRR25207063','TBMDR005','987438','PRJNA987438','35981617']	2013	2023-07-09T00:41:00.000Z						sputum	Homo sapiens	3	human																					1049	1049877900	181535694	PRJNA987438			99.56	1889364	64	lineage4.4.2	MDR-TB	['tree','diff','tbprofiler','input']	tuberculosis: unclassified		Mycobacterium tuberculosis
SAMN03246343	SRR1723598	WGS	INSTITUTE OF PATHOGEN BIOLOGY, CAMS&PUMC	SRX816853	Illumina Genome Analyzer IIx	SINGLE	RANDOM	GENOMIC	ILLUMINA	SRS797092	SRP051327	['SRR1723598','SRP051327','PRJNA268900','SRS797092','268900','SAMN03246343','07DS29112.fastq.bz2','07DS29112','3246343','SRX816853','07DS29112 WGS']	2007	2015-01-09T08:58:00.000Z			CHN	Asia	Qinghai	sputum	Homo sapiens	3	human																					806	806044968	508912417	PRJNA268900								['Napier_2020','input']	tuberculosis: human-adapted	L2.2.1	Mycobacterium tuberculosis
SAMEA7528433	ERR4799848	WGS	FOUNDATION FOR MEDICAL RESEARCH INDIA	ERX4669263	NextSeq 500	PAIRED	RANDOM	GENOMIC	ILLUMINA	ERS5284903	ERP124850	['ERS5284903','ERR4799848','773292','ERX4669263','PRJEB41116','project.Mumbai','SAMEA7528433','22461977','run.29751','ERP124850','sample.29751','experiment.29751']		2021-11-10T02:09:00.000Z			IND	Asia	Mumbai					S	S				R		S	R							S		R	S		635	635935800	274863957	PRJEB41116	Walker_2022		99.55	1648752	55	lineage2.2.1	Pre-XDR-TB	['tbprofiler','Walker_2022','tree','CRyPTIC_IND','diff','input']	tuberculosis: unclassified		Mycobacterium tuberculosis
SAMN28857051	SRR19543489	WGS	SHANGHI CDC	SRX15595437	Illumina HiSeq 2500	PAIRED	RANDOM PCR	GENOMIC	ILLUMINA	SRS13296469	SRP378508	['SRP378508','SRR19543489','SRX15595437','SAMN28857051','bp0','PRJNA845115','18-1240_0.1.fq.gz','18-1240_0','SRS13296469','845115','28857051']	2018	2022-06-06T13:54:00.000Z			CHN	Asia	Shanghai	sputum	Homo sapiens	3	human																					644	644689496	277151189	PRJNA845115									NTM: unclassified		Mycobacterium kansasi
SAMEA1018977	ERR046938	WGS	SC	ERX024000	Illumina HiSeq 2000	PAIRED	RANDOM	GENOMIC	ILLUMINA	ERS035733	ERP000276	['ERR046938','ERP000276','SC_EXP_6570_5#18','PRJEB2221','Mycobacterium tuberculosis pilot-sc-2010-07-26','SC_RUN_6570_5#18','Bir_326-sc-2011-05-27T14:47:33Z-1154742','203976','SAMEA1018977','ERS035733','ERX024000','728313']	2010	2014-09-04T02:17:00.000Z			GBR	Europe	Midlands		Homo sapiens	3	human					S		S					S	S								473	473333400	270304516	PRJEB2221	CRyPTIC_WHO2021_PMC7612554		99.41	1439533	23	lineage2.2.1	Sensitive	['Walker_2022','tree','Napier_2020','diff','Nimmo_2024','tbprofiler','input']	tuberculosis: human-adapted	L2.2.1	Mycobacterium tuberculosis
SAMN32709640	SRR23061727	AMPLICON	GENOSCREEN	SRX19014954	Illumina MiSeq	PAIRED	PCR	GENOMIC	ILLUMINA	SRS16434419	SRP417183	['SAMN32709640','bp0','923280','SRS16434419','32709640','SRR23061727','SRP417183','PRJNA923280','SRX19014954','2013-2019-02729','2013-2019-02729_S23_L001_R1_001.fastq.gz','Deeplex209']		2023-01-12T09:45:00.000Z			COM	Africa		skin	Homo sapiens	3	human																					0	32992	105530	PRJNA923280									leprosy		Mycobacterium leprae
SAMEA12854614	ERR11245620	WGS	SWISS TROPICAL AND PUBLIC HEALTH INSTITUTE	ERX10653824	Illumina NovaSeq 6000	SINGLE	RANDOM	GENOMIC	ILLUMINA	ERS10461503	ERP135175	['ERP135175','8cc6b8bd-130a-4c76-a0b2-3197bafe5cc6','930268','ERS10461503','ERR11245620','ERX10653824','PRJEB50582','G44121','SAMEA12854614','34308182','ena-RUN-TAB-17-04-2023-19:57:14:667-7338','ena-EXPERIMENT-TAB-17-04-2023-19:57:14:667-7337']	2015	2023-07-27T11:28:00.000Z			GEO	Asia		sputum																								381	381385393	128768940	PRJEB50582									tuberculosis: unclassified		Mycobacterium tuberculosis
SAMN08912720	SRR6982535	WGS	SAN RAFFAELE	SRX3922854	Illumina MiSeq	PAIRED	RANDOM	GENOMIC	ILLUMINA	SRS3157471	SRP128089	['TRL0025166','8912720','SRR6982535','SRS3157471','bp0','TRL0025166_WGS','SRX3922854','TRL0025166_S40.gatk.bam','SRP128089','SAMN08912720','PRJNA428596','428596']		2018-04-12T16:38:00.000Z							Homo sapiens	3	human																					136	136612355	87607454	PRJNA428596								input	tuberculosis: unclassified		Mycobacterium tuberculosis
SAMEA115750137	ERR13290985	WGS	UNIVERSITY OF OXFORD, NUFFIELD DEPARTMENT OF MEDIC	ERX12661471	Illumina NovaSeq 6000	PAIRED	RANDOM PCR	GENOMIC	ILLUMINA	ERS20266424	ERP161058	['41909095','ERS20266424','PRJEB76547','SAMEA115750137','1124794','webin-reads-c372494d204d','b28b5ff0-515d-42d2-bc0f-19e45ec26bb9','ERP161058','ERX12661471','ERR13290985','c372494d204d']	2020	2024-08-19T10:33:00.000Z			TWN	Asia																										1094	1094088922	344568344	PRJEB76547								CRyPTIC_2024	tuberculosis: unclassified		Mycobacterium tuberculosis
SAMN31673624	SRR22249485	WGS	INSTITUTE OF CLINICAL PATHOLOGY AND MEDICAL RESEARCH	SRX18226203	NextSeq 500	PAIRED	RANDOM	GENOMIC	ILLUMINA	SRS15722551	SRP407089	['899911','31673624','19-1773-0248','PRJNA899911','19-1773-0248_1.fastq.gz','SRS15722551','SRP407089','bp0','SAMN31673624','SRX18226203','SRR22249485']	2019	2022-11-09T19:18:00.000Z			AUS	Oceania	NSW		Homo sapiens	3	human																					512	512697833	216477914	PRJNA899911			99.69	1845202	58	lineage4.4.1.2	Sensitive	['tree','diff','input','tbprofiler']	tuberculosis: unclassified		Mycobacterium tuberculosis
SAMEA7280623	ERR4553881	WGS	INSTITUTE OF TROPICAL MEDICINE	ERX4490251	Illumina HiSeq 2500	PAIRED	RANDOM	GENOMIC	ILLUMINA	ERS5041224	ERP123102	['ERR4553881','ERX4490251','15937670','ITM2011-01507','SAMEA7280623','ERS5041224','ena-RUN-Institute of tropical medicine-28-08-2020-16:29:08:362-479','660147','ena-STUDY-Institute of tropical medicine-27-07-2020-14:37:16:152-1905','ena-EXPERIMENT-Institute of tropical medicine-28-08-2020-16:29:08:362-479','PRJEB39569','ERP123102']	2011	2020-08-29T19:14:00.000Z			BGD	Asia		sputum	Homo sapiens	3	human																					354	354391564	139462216	PRJEB39569			99.54	1859243	65	lineage1.1.3.1	MDR-TB	['tree','tbprofiler','input','diff']	tuberculosis: unclassified		Mycobacterium tuberculosis
SAMN41279785	SRR28978571	AMPLICON	IRCCS SAN RAFFAELE HOSPITAL	SRX24507901	MinION	SINGLE	RANDOM PCR	GENOMIC	OXFORD_NANOPORE	SRS21256097	SRP506720	['41279785','SRX24507901','SRS21256097','1109750','383_ont.fastq.gz','SAMN41279785','PRJNA1109750','bp0','SRR28978571','383','SRP506720']	2018	2024-05-09T09:46:00.000Z			ERI	Africa		sputum	Homo sapiens	3	human																					5	5617515	5601373	PRJNA1109750									tuberculosis: unclassified		Mycobacterium tuberculosis
SAMN08626385	SRR6824394	WGS	BEIJING INSTITUTE OF GENOMICS,CHINESE ACADEMY OF SCIENCES	SRX3781003	HiSeq X Ten	PAIRED	RANDOM	GENOMIC	ILLUMINA	SRS3034550	SRP134826	['SAMN08626385','8626385','SRS3034550','SRX3781003','PRJNA436454','SRP134826','436454','SRR6824394','non-MDR_15201','MTB15201_D17020815_HGWV7ALXX_L5_1.clean.fq.gz']	2007	2018-03-12T06:18:00.000Z		36.40 N 117.00 E	CHN	Asia	Shandong	sputum	Homo sapiens	3	human																					1218	1218996600	596958743	PRJNA436454			99.57	1405732	48	lineage2.2.1	Sensitive	['tree','diff','Napier_2020','input','tbprofiler']	tuberculosis: human-adapted	L2.2.1	Mycobacterium tuberculosis
SAMN13169593	SRR10380173	WGS	NIH / NIAID	SRX7080761	Illumina MiSeq	PAIRED	RANDOM	GENOMIC	ILLUMINA	SRS5596527	SRP227831	['SRS5596527','SRR10380173','SAMN13169593','13169593','TB-CPath-Valeriu-IS-1009-DNA0560_S98_R1_001.fastq.gz','SRP227831','PRJNA586859','586859','bp0','7209','SRX7080761']	2018	2019-10-31T13:30:00.000Z		47.0105 N 28.8638 E	MDA	Europe	Chisinau	sputum	Homo sapiens	3	human																					277	277370390	109689173	PRJNA586859			99.73	1657211	56	lineage4.3.3	Pre-XDR-TB	['Menardo_2021','tbprofiler','diff','input','tree']	tuberculosis: human-adapted	L4	Mycobacterium tuberculosis
SAMEA7562721	ERR4830281	WGS	OUCRU-HCMC	ERX4700265	Illumina MiSeq	PAIRED	RANDOM	GENOMIC	ILLUMINA	ERS5319354	ERP124988	['PRJEB41247','ERX4700265','SAMEA7562721','ERR4830281','experiment.15757','22478288','run.15757','ERP124988','773314','sample.15757','ERS5319354','project.CRyPTIC_08_02TBextension']		2021-11-11T09:10:00.000Z			VNM	Asia						S				S	S	S	S	S				S		S	S	S	S	S	S	748	748376468	400902932	PRJEB41247	['CRyPTIC_reuse_table','Walker_2022']		99.46	1917857	43	lineage4.1.1.1	Other	['CRyPTIC_reuse_table','tbprofiler','CRyPTIC_OUCRU','Walker_2022','diff','input','tree']	tuberculosis: unclassified		Mycobacterium tuberculosis
SAMN05575342	SRR4033282	WGS	HARVARD MEDICAL SCHOOL	SRX2024613	Illumina HiSeq 2000	PAIRED	RANDOM	GENOMIC	ILLUMINA	SRS1619042	SRP082185	['SRS1619042','SRP082185','SAMN05575342','323744','5575342','SRX2024613','SRR4033282','731-L6A5a_2.fastq.gz','PRJNA323744','P17-Lung6-A5']	2013-05	2016-08-15T23:22:00.000Z		29.6483 S 30.3318 E	ZAF	Africa	Kwazulu-Natal	lung	Homo sapiens	3	human																					348	348551000	252860045	PRJNA323744								['input','denylist','intrapatient_ZAF','Napier_2020']	tuberculosis: human-adapted	L4.8.1	Mycobacterium tuberculosis
SAMN07660438	SRR6046017	WGS	MODMEDMICOXFORD	SRX3192869	Illumina MiSeq	PAIRED	RANDOM	GENOMIC	ILLUMINA	SRS2521240	SRP117784	['SRS2521240','SRP117784','MMMOSRA:04c3b235-cef2-4218-a0cb-8f8e9014a238','401515','SRR6046017','SRX3192869','MMMOSAM:04c3b235-cef2-4218-a0cb-8f8e9014a238','SAMN07660438','PRJNA401515','7660438']	2016	2017-10-27T17:50:00.000Z			GBR	Europe	Oxford		Homo sapiens	3	human																					237	237519842	156935972	PRJNA401515									NTM: avium complex		Mycobacterium avium
SAMN31673761	SRR22249681	WGS	INSTITUTE OF CLINICAL PATHOLOGY AND MEDICAL RESEARCH	SRX18226007	NextSeq 500	PAIRED	RANDOM	GENOMIC	ILLUMINA	SRS15722355	SRP407089	['SAMN31673761','SRP407089','SRS15722355','PRJNA899911','899911','20-002-0122','31673761','20-002-0122_1.fastq.gz','SRR22249681','SRX18226007','bp0']	2020	2022-11-09T19:20:00.000Z			AUS	Oceania	NSW		Homo sapiens	3	human																					1082	1082683189	436842026	PRJNA899911			99.57	1862702	41	lineage3.1.2	Sensitive	['tree','diff','tbprofiler','input']	tuberculosis: unclassified		Mycobacterium tuberculosis
SAMEA5562490	ERR3276261	WGS	RIVM - NATIONAL INSTITUTE FOR PUBLIC HEALTH AND TH	ERX3303134	Illumina HiSeq 2500	SINGLE	RANDOM	GENOMIC	ILLUMINA	ERS3364521	ERP114661	['ERR3276261','SAMEA5562490','ena-STUDY-RIVM - National Institute for Public Health and the Environment-04-04-2019-10:46:49:835-53','ERP114661','ena-EXPERIMENT-RIVM - National Institute for Public Health and the Environment-10-04-2019-10:49:30:030-1106','ena-RUN-RIVM - National Institute for Public Health and the Environment-10-04-2019-10:49:30:030-1106','ERS3364521','ERX3303134','PRJEB32037','17-5006','11397301','532369']		2019-06-11T06:04:00.000Z			NLD	Europe																										422	422647319	147010846	PRJEB32037								Napier_2020	tuberculosis: human-adapted	L2.2.1.2	Mycobacterium tuberculosis
SAMN21616808	SRR16058192	WGS	PUBLIC HEALTH ONTARIO	SRX12344476	Illumina MiSeq	PAIRED	RANDOM	GENOMIC	ILLUMINA	SRS10316857	SRP338617	['SRP338617','21616808','SAMN21616808','2019-353_R1.fastq.gz','SRR16058192','SRS10316857','2019-353','PRJNA766079','SRX12344476','bp0','766079']	2019	2021-09-24T21:48:00.000Z			CAN	North America	Ontario		Homo sapiens	3	human					S		S					S	S								314	314356858	199895614	PRJNA766079	CRyPTIC_WHO2021_PMC7612554							['Walker_2022','input']	tuberculosis: unclassified		Mycobacterium tuberculosis
SAMEA2709886	ERR2515342	WGS	CTB/NICD	ERX2534556	Illumina MiSeq	PAIRED	RANDOM	GENOMIC	ILLUMINA	ERS2399947	ERP107968	['ERS2399947','ERR2515342','experiment.7566','project.First_10k_genomes_study_set_5','493035','run.7566','ERP107968','ERX2534556','sample.7566','10124686','SAMEA2709886','PRJEB25997']		2021-10-23T18:17:00.000Z			ZAF	Africa						S	S			R		R	S				R	R	R				S			555	555430828	361904939	PRJEB25997	Walker_2022							['Napier_2020','input','Walker_2022','CRyPTIC_CTB-NICD']	tuberculosis: human-adapted	L1.3.2	Mycobacterium tuberculosis
SAMEA115750255	ERR13291105	WGS	UNIVERSITY OF OXFORD, NUFFIELD DEPARTMENT OF MEDIC	ERX12661591	Illumina NovaSeq 6000	PAIRED	RANDOM PCR	GENOMIC	ILLUMINA	ERS20266542	ERP161058	['ERR13291105','ERS20266542','41909213','b28b5ff0-515d-42d2-bc0f-19e45ec26bb9','SAMEA115750255','1124794','PRJEB76547','93ae7ffc168f','webin-reads-93ae7ffc168f','ERX12661591','ERP161058']	2020	2024-08-09T23:30:00.000Z			TWN	Asia																										900	900218512	284573655	PRJEB76547								CRyPTIC_2024	tuberculosis: unclassified		Mycobacterium tuberculosis
SAMN41468921	SRR29093258	WGS	FIND, THE FOUNDATION FOR INNOVATIVE NEW DIAGNOSTICS	SRX24617299	Illumina HiSeq 2000	PAIRED	RANDOM	GENOMIC	ILLUMINA	SRS21354463	SRP507535	['PRJNA1109295','41468921','1518532645912T-N284_R1.fastq.gz','SRP507535','SAMN41468921','SRR29093258','SRX24617299','924644_9344E187FB3C','1109295','924644_9344E187FB3C_N284','SRS21354463']		2024-05-21T06:01:00.000Z			ZMB	Africa			Homo sapiens	3	human																					305	305509542	136224098	PRJNA1109295								WHO_mutations_2023	tuberculosis: unclassified		Mycobacterium tuberculosis
SAMN33804027	['SRR23904454','SRR23904402','SRR23904391','SRR23904457','SRR23902044','SRR23902052','SRR23904452','SRR23902060','SRR23902059','SRR23904435','SRR23902046','SRR23902041','SRR23902047','SRR23902089','SRR23902058','SRR23902063','SRR23902062','SRR23902055','SRR23904368','SRR23904338','SRR23902057','SRR23904328','SRR23904358','SRR23904289','SRR23902030','SRR23902061','SRR23904456','SRR23904446','SRR23902043','SRR23902091','SRR23902064','SRR23904424','SRR23904455','SRR23904451','SRR23904348','SRR23902093','SRR23902053','SRR23904379','SRR23904378','SRR23902042','SRR23902032','SRR23902048','SRR23904458','SRR23904453','SRR23904380','SRR23902094','SRR23904413','SRR23904318','SRR23902054']	['OTHER','Targeted-Capture','WGS']		['SRX19713723','SRX19716016','SRX19716101','SRX19715937','SRX19713739','SRX19715977','SRX19713691','SRX19716023','SRX19716028','SRX19713720','SRX19715927','SRX19716025','SRX19715987','SRX19713751','SRX19715967','SRX19713727','SRX19713719','SRX19716030','SRX19716102','SRX19716035','SRX19716079','SRX19715947','SRX19713733','SRX19713735','SRX19716029','SRX19713717','SRX19713726','SRX19716090','SRX19715957','SRX19713734','SRX19713722','SRX19713721','SRX19713738','SRX19713692','SRX19713740','SRX19713718','SRX19716046','SRX19716024','SRX19713729','SRX19713689','SRX19713724','SRX19713741','SRX19713728','SRX19716057','SRX19716027','SRX19716068','SRX19716026','SRX19713737','SRX19713688']	NextSeq 550	PAIRED	['Hybrid Selection','other']	GENOMIC	ILLUMINA	SRS17081987		['B061222TB22_S53_R1_001.fastq.gz','SRX19715937','SRX19713692','SRR23902042','B062222TB3_B061222TB31_S11_R1_001.fastq.gz','B062222TB3_B061222TB31','SRR23902062','B062222TB9_B061222TB32_S19_R1_001.fastq.gz','SRX19713733','SRR23902044','SRX19716101','SRX19713728','B062222TB9_B061222TB52','SRR23904451','SRX19713737','B061222TB82','B101222TC5T1_B061222TB52','B101222TC7T4_B061222TB71_S95_R1_001.fastq.gz','SRR23902089','SRR23904456','SRP427974','SRX19713689','B061222TB52','B062222TB2_B061222TB21_S10_R1_001.fastq.gz','SRR23904289','SRR23902041','SRR23902060','SRX19713688','SRX19716028','B092822TC72_B061222TB72_S171_R1_001.fastq.gz','SRX19713721','SRX19716102','SRR23904379','SRX19716027','SRR23904368','B062222TB4_B061222TB41_S78_R1_001.fastq.gz','B062222TB9_B061222TB32','B061222TB71_S50_R1_001.fastq.gz','B061222TB51_S48_R1_001.fastq.gz','SRX19713720','B230123TB1_S66_R1_001.fastq.gz','B061222TB72_S58_R1_001.fastq.gz','B061222TB52_S56_R1_001.fastq.gz','B101222TC6T4_B061222TB61','SRX19715977','SRX19716079','B062222TB9_B061222TB42','SRR23904452','B062222TB9_B061222TB22_S18_R1_001.fastq.gz','SRX19715957','B062222TB9_B061222TB12','SRX19713722','SRX19716057','SRR23904358','SRR23904328','SRX19716035','B062222TB9_B061222TB12_S17_R1_001.fastq.gz','B061222TB81','B062222TB4_B061222TB41','SRX19713741','SRS17081987','B101222TC4T1_B061222TB42_S50_R1_001.fastq.gz','B061222TB21_S45_R1_001.fastq.gz','B061222TB51','SRR23902048','SRR23902057','B061222TB82_S59_R1_001.fastq.gz','B101222TC5T4_B061222TB51_S59_R1_001.fastq.gz','SRR23902043','SRR23902032','B062222TB8_B061222TB81_S16_R1_001.fastq.gz','B061222TB21','SRR23904338','B061222TB11_S44_R1_001.fastq.gz','B101222TC6T1_B061222TB62_S86_R1_001.fastq.gz','SRR23904413','B062222TB1_B061222TB11_S9_R1_001.fastq.gz','B062222TB5_B061222TB51','SRX19713719','SRR23902063','B062222TB5_B061222TB51_S79_R1_001.fastq.gz','B092822TC42_B061222TB42','B101222TC6T4_B061222TB61_S77_R1_001.fastq.gz','B061222TB72','B092822TC71_B061222TB71','B092822TC52_B061222TB52_S119_R1_001.fastq.gz','SRX19713735','B061222TB22','SRR23902055','B101222TC5T1_B061222TB52_S68_R1_001.fastq.gz','SRR23904391','SRX19716024','B061222TB31_S46_R1_001.fastq.gz','B062222TB9_B061222TB62_S22_R1_001.fastq.gz','SRX19715927','SRX19716023','SRR23904454','B092822TC41_B061222TB41_S84_R1_001.fastq.gz','B061222TB32','SRX19716030','B062222TB7_B061222TB71','SRR23902054','B101222TC7T1_B061222TB72_S104_R1_001.fastq.gz','B061222TB62','B062222TB9_B061222TB52_S21_R1_001.fastq.gz','PRJNA946035','B092822TC51_B061222TB51_S110_R1_001.fastq.gz','SRR23904348','SRR23902059','SRR23904380','SRX19713723','B092822TC51_B061222TB51','B062222TB8_B061222TB81','SRX19716029','B062222TB7_B061222TB71_S81_R1_001.fastq.gz','SRX19713740','SAMN33804027','SRX19713738','B101222TC5T4_B061222TB51','B062222TB9_B061222TB72','SRR23904318','B062222TB6_B061222TB61','B062222TB1_B061222TB11','946035','B061222TB62_S57_R1_001.fastq.gz','B101222TC6T1_B061222TB62','B061222TB11','B061222TB41','SRR23904458','SRR23904457','B062222TB9_B061222TB82','SRR23904435','B101222TC7T1_B061222TB72','B061222TB42_S55_R1_001.fastq.gz','B061222TB71','SRX19715947','SRR23902046','SRR23902093','B061222TB61','B092822TC62_B061222TB62','SRR23904424','SRR23902058','SRX19716090','SRX19713727','SRR23902052','SRX19713739','Mtb_H37Rv','B092822TC52_B061222TB52','B061222TB61_S49_R1_001.fastq.gz','SRR23904453','B062222TB2_B061222TB21','SRX19716025','SRR23902030','B061222TB12','SRR23904402','B092822TC61_B061222TB61_S136_R1_001.fastq.gz','SRX19716026','B092822TC72_B061222TB72','SRX19713729','B101222TC4T4_B061222TB41','SRX19713734','SRX19715967','SRX19713751','B062222TB9_B061222TB22','B230123TB1_Mtbh37Rv','B092822TC71_B061222TB71_S162_R1_001.fastq.gz','B101222TC4T1_B061222TB42','B101222TC4T4_B061222TB41_S41_R1_001.fastq.gz','33804027','B092822TC62_B061222TB62_S145_R1_001.fastq.gz','B092822TC41_B061222TB41','B061222TB42','SRX19713724','SRX19713717','B062222TB9_B061222TB72_S23_R1_001.fastq.gz','SRX19716046','B061222TB41_S47_R1_001.fastq.gz','B061222TB81_S51_R1_001.fastq.gz','B061222TB31','SRR23902091','SRR23902061','B062222TB6_B061222TB61_S80_R1_001.fastq.gz','SRX19713718','SRR23902047','B062222TB9_B061222TB82_S24_R1_001.fastq.gz','B061222TB12_S52_R1_001.fastq.gz','B092822TC61_B061222TB61','B101222TC7T4_B061222TB71','SRX19716016','B061222TB32_S54_R1_001.fastq.gz','SRR23904446','SRX19716068','B062222TB9_B061222TB42_S20_R1_001.fastq.gz','SRX19713691','SRR23902094','SRR23902053','SRX19715987','SRX19713726','SRR23902064','SRR23904455','SRR23904378','B092822TC42_B061222TB42_S93_R1_001.fastq.gz','B062222TB9_B061222TB62']				37.09 N 95.71 W	USA	North America			Homo sapiens	3	human																					16853	16880530864	6891814362	PRJNA946035								input	tuberculosis: human-adapted	L4	Mycobacterium tuberculosis	H37Rv
SAMN40597313																																																		98.84	1719676	49	lineage2.2.1	Pre-XDR-TB	['tree','input','diff','tbprofiler']	tuberculosis: unclassified		Mycobacterium tuberculosis
SAMN15854225	SRR12476117	AMPLICON	IRCCS SAN RAFFAELE SCIENTIFIC INSTITUTE	SRX8969968	Illumina MiniSeq	PAIRED	PCR	GENOMIC	ILLUMINA	SRS7225643	SRP278074	['514_S29_L001_R1_001.fastq.gz','PRJNA657967','Culture_428','SAMN15854225','SRS7225643','SRX8969968','SRR12476117','514','15854225','657967','SRP278074']		2020-08-19T11:08:00.000Z			ERI	Africa		sputum	Homo sapiens	3	human																					179	179666004	71559355	PRJNA657967									tuberculosis: unclassified		Mycobacterium tuberculosis
SAMN38204852	SRR26788462	WGS	HMS	SRX22486443	Illumina HiSeq 4000	SINGLE	cDNA	GENOMIC	ILLUMINA	SRS19499788	SRP471323	['PRJNA1039243','SRS19499788','SRP471323','38204852','SAMN38204852','Peru10993','SRX22486443','1039243','SRR26788462','bp0','Peru10993_R1.fastq.gz','=MID(A465, 5,5)']	2021	2023-11-11T09:56:00.000Z			PER	South America		sputum	Homo sapiens	3	human																					282	282849600	92993526	PRJNA1039243								standford	tuberculosis: unclassified		Mycobacterium tuberculosis
SAMN31673614	SRR22249920	WGS	INSTITUTE OF CLINICAL PATHOLOGY AND MEDICAL RESEARCH	SRX18226440	NextSeq 500	PAIRED	RANDOM	GENOMIC	ILLUMINA	SRS15722788	SRP407089	['SAMN31673614','bp0','19-1773-0236_1.fastq.gz','19-1773-0236','SRS15722788','SRX18226440','31673614','PRJNA899911','SRR22249920','SRP407089','899911']	2019	2022-11-09T19:19:00.000Z			AUS	Oceania	NSW		Homo sapiens	3	human																					331	331264235	134431261	PRJNA899911			99.45	2184473	63	lineage2.2.1	Sensitive	['tree','diff','input','tbprofiler']	tuberculosis: unclassified		Mycobacterium tuberculosis
SAMEA110420684	ERR9993199	WGS	CTB/NICD - SOUTH AFRICA, SOUTH AFRICA	ERX9533606	Illumina NovaSeq 6000	PAIRED	RANDOM	GENOMIC	ILLUMINA	ERS12518796		['ERS12518796','ERR9993199','experiment.1419.2c4c6757','run.1419.1.3e1daadb590bca77616d51590f21c35c','sample.1419.67e8b7ff','30017024','ERX9533606','SAMEA110420684']		2022-08-10T14:24:00.000Z																														670	670516406	222487133										tuberculosis: unclassified		Mycobacterium tuberculosis
SAMN41471654	SRR29096497	WGS	FIND, THE FOUNDATION FOR INNOVATIVE NEW DIAGNOSTICS	SRX24620667	Illumina HiSeq 2000	PAIRED	RANDOM	GENOMIC	ILLUMINA	SRS21357821	SRP507535	['SAMN41471654','SRS21357821','SRR29096497','41471654','924644_CC6850557752','924644_CC6850557752_H-Cox-R17837-COW5569A19','SRP507535','PRJNA1109295','1109295','1482335333618T-H-Cox-R17837-COW5569A19_S15_R1_001.fastq.gz','SRX24620667']		2024-05-21T10:13:00.000Z			ZAF	Africa			Homo sapiens	3	human																					839	839890690	367711853	PRJNA1109295								WHO_mutations_2023	tuberculosis: unclassified		Mycobacterium tuberculosis
SAMN40655350	SRR28498523	WGS	NIAID TB PORTALS PROGRAM	SRX24100467	NextSeq 2000	PAIRED	RANDOM	GENOMIC	ILLUMINA	SRS20888876	SRP498669	['63470','TBPO-5607_lib60321_nextseq_ny0110_151bp.filtered_2_bwa.1.fastq.gz','SRR28498523','1074788','SRX24100467','SRS20888876','SRP498669','SAMN40655350','40655350','PRJNA1074788']	2019	2024-03-29T15:53:00.000Z		47.4116 N 28.3699 E	MDA	Europe		sputum	Homo sapiens	3	human																					517	517370666	174652895	PRJNA1074788			99.51	1593761	53	lineage4.1.2.1	HR-TB	['input','tbprofiler','tree','diff']	tuberculosis: unclassified		Mycobacterium tuberculosis
SAMN41599072	SRR29231845	WGS	FIND, THE FOUNDATION FOR INNOVATIVE NEW DIAGNOSTICS	SRX24750441	Illumina HiSeq 2000	PAIRED	RANDOM	GENOMIC	ILLUMINA	SRS21471029	SRP507535	['41599072','SRP507535','DRC-060131_lib4092_nextseq_n0017_151bp_R1.fastq.gz','D8700C_CE744553B75A','SRS21471029','PRJNA1109295','D8700C_CE744553B75A_DRC-060131','1109295','SRR29231845','SAMN41599072','SRX24750441']	2005	2024-05-30T06:29:00.000Z			COD	Africa			Homo sapiens	3	human																					950	950678773	425994424	PRJNA1109295								WHO_mutations_2023	tuberculosis: unclassified		Mycobacterium tuberculosis
SAMEA6451276	ERR3794380	WGS	FZB	ERX3796347	NextSeq 500	PAIRED		GENOMIC	ILLUMINA	ERS4216832	ERP119170	['ERP119170','ena-RUN-FZB-06-01-2020-14:13:08:033-27','614279','ERR3794380','1220-05','ERX3796347','ena-STUDY-FZB-06-01-2020-10:49:26:730-1695','PRJEB36040','14317790','SAMEA6451276','ena-EXPERIMENT-FZB-06-01-2020-14:13:08:032-27','ERS4216832']		2020-11-10T17:24:00.000Z																														1101	1101232568	495925513	PRJEB36040			99.47	1608768	54	lineage2.2.1	MDR-TB	['tree','diff','tbprofiler','input']	MTBC		Mycobacterium tuberculosis complex sp.
SAMN18648347	SRR14164392	WGS	STANFORD UNIVERSITY	SRX10532936	NextSeq 550	PAIRED	RANDOM	GENOMIC	ILLUMINA	SRS8656209	SRP289688	['SRR14164392','T1-XX-2014-353-S58_R1.fastq.gz','671770','ms_465','SRX10532936','SRP289688','bp0','SAMN18648347','PRJNA671770','SRS8656209','T1-XX-2014-353-S58','18648347']	2014	2021-04-07T13:30:00.000Z			BRA	South America	Mato Grosso do Sul, Dourados	sputum	Homo sapiens	3	human																					335	335350162	157256503	PRJNA671770								['standford','input']	tuberculosis: human-adapted	L4.4.1.1	Mycobacterium tuberculosis
SAMEA7157682	['ERR5866136','ERR5866134','ERR5866135']	WGS		['ERX5511929','ERX5511930','ERX5511931']	Illumina HiSeq 2500	PAIRED		GENOMIC	ILLUMINA	ERS4918143		['674180','ena-EXPERIMENT-Swiss Tropical and Public Health Institute-03-05-2021-19:33:15:201-2598','19060215','ena-EXPERIMENT-Swiss Tropical and Public Health Institute-03-05-2021-19:33:15:201-2599','ERX5511929','ena-STUDY-Swiss Tropical and Public Health Institute-27-07-2020-11:23:30:592-1894','ena-RUN-Swiss Tropical and Public Health Institute-03-05-2021-19:33:15:201-2599','ena-RUN-Swiss Tropical and Public Health Institute-03-05-2021-19:33:15:201-2598','ERS4918143','PRJEB39561','ena-RUN-Swiss Tropical and Public Health Institute-03-05-2021-19:33:15:201-2600','ERR5866135','SRS8943531','ERP123095','ERR5866134','ERR5866136','ERX5511931','ERX5511930','G07816','SAMEA7157682','ena-EXPERIMENT-Swiss Tropical and Public Health Institute-03-05-2021-19:33:15:201-2600']					GEO	Asia																										552	553367580	286541255	PRJEB39561			99.44	2978435	85	lineage2.2.1	MDR-TB	['tbprofiler','tree','diff','R-MDR_GEO','input']	tuberculosis: unclassified		Mycobacterium tuberculosis
SAMN41664256	SRR29273701	WGS	FIND, THE FOUNDATION FOR INNOVATIVE NEW DIAGNOSTICS	SRX24791231	Illumina HiSeq 2000	PAIRED	RANDOM	GENOMIC	ILLUMINA	SRS21508454	SRP511583	['PRJNA1119915','SRP511583','1119915','SRR29273701','41664256','EUST11774','SAMN41664256','bp0','EUST11774_lib109_R1.fastq.gz','SRS21508454','SRX24791231']	2017-10	2024-06-04T09:41:00.000Z			ROU	Europe			Homo sapiens	3	human																					814	814685273	351359254	PRJNA1119915									tuberculosis: unclassified		Mycobacterium tuberculosis
SAMEA1019279	ERR072076	WGS	SC	ERX049842	Illumina HiSeq 2000	PAIRED	RANDOM	GENOMIC	ILLUMINA	ERS055295	ERP000276	['ERS055295','ERP000276','SC_EXP_7054_2#64','ERR072076','Mycobacterium tuberculosis pilot-sc-2010-07-26','PRJEB2221','780562','SC_RUN_7054_2#64','SAMEA1019279','ERX049842','Bir_463-sc-2011-09-20T16:24:18Z-1279775','203976']		2014-09-11T02:16:00.000Z			GBR	Europe																										234	234028500	131242207	PRJEB2221			99.44	2962342	51	lineage3.1.2.2	Sensitive	['Menardo_2021','diff','input','Menardo_2018','tbprofiler','tree']	tuberculosis: human-adapted	L3.1.2.2	Mycobacterium tuberculosis
SAMN02360621	['SRR1003100','SRR1003099']	WGS		['SRX360537','SRX360538']	Illumina HiSeq 2000	PAIRED	RANDOM	GENOMIC	ILLUMINA	SRS487954		['SRX360537','SRS487954','2360621','219832','Mycobacterium tuberculosis SK-A','D1NYDACXX130219.1.tagged_109.bam','2444456.WR34393.Solexa-138618.D1NYDACXX130219.P','SRX360538','SRP030490','SRR1003100','PRJNA219832','D1NYDACXX130219.3.Tag_IlluminaHTKit2.bam','2444456.WR34451.Solexa-138718.D1NYDACXX130219.P','PRJNA219826','SAMN02360621','SRR1003099']					KOR	Asia			Homo sapiens	3	human																					5874	5875597432	2788528678	PRJNA219832			98.75	1714182	38	lineage2.2.1	Pre-XDR-TB	['Menardo_2018','Nimmo_2024','Menardo_2021','tbprofiler','diff','Napier_2020','tree','input']	tuberculosis: human-adapted	L2.2.1	Mycobacterium tuberculosis
SAMN09828826	SRR10394514	WGS	NATIONAL JEWISH HEALTH	SRX7094863	Illumina MiSeq	PAIRED	RANDOM	GENOMIC	ILLUMINA	SRS5607361	SRP090711	['SRR10394514','SRP090711','2015-22-79_S13_L001_R1_001.fastq.gz','9828826','2015-22-79','SRS5607361','345021','USA_PA_PAT_7','SRX7094863','SAMN09828826','PRJNA345021']		2019-11-05T17:43:00.000Z			USA	North America	PA	blood	Homo sapiens	3	human																					608	608372864	409496098	PRJNA345021									NTM: avium complex		Mycobacterium intracellulare subsp. chimaera
SAMEA4744402	ERR2653216	WGS	NORWEGIAN INSTITUTE OF PUBLIC HEALTH	ERX2669670	Illumina MiSeq	PAIRED	RANDOM	GENOMIC	ILLUMINA	ERS2564513	ERP109440	['ena-STUDY-NORWEGIAN INSTITUTE OF PUBLIC HEALTH-19-06-2018-13:52:22:783-854','9578933','476915','ena-EXPERIMENT-NORWEGIAN INSTITUTE OF PUBLIC HEALTH-19-06-2018-13:51:32:586-303','ERP109440','ERS2564513','BRZ-282','SAMEA4744402','PRJEB27366','ena-RUN-NORWEGIAN INSTITUTE OF PUBLIC HEALTH-19-06-2018-13:51:32:586-303','ERX2669670','ERR2653216']	2011	2018-07-12T10:24:00.000Z			BRA	South America			Homo sapiens	3	human																					2984	2984807638	1261042857	PRJEB27366			99.57	1727356	62	lineage4.3.3	MDR-TB	['tbprofiler','tree','Nimmo_2024','standford','input','diff']	tuberculosis: human-adapted	L4	Mycobacterium tuberculosis
SAMEA110420435	ERR9993078	WGS	CTB/NICD - SOUTH AFRICA, SOUTH AFRICA	ERX9533484	Illumina NovaSeq 6000	PAIRED	RANDOM	GENOMIC	ILLUMINA	ERS12518510		['ERR9993078','30016903','run.1279.1.7be323d00c8a041eedcaaa084a7a087b','experiment.1279.011039e1','SAMEA110420435','ERS12518510','sample.1279.a3648d65','ERX9533484']		2022-08-10T14:23:00.000Z																														791	791033432	256911858										tuberculosis: unclassified		Mycobacterium tuberculosis
SAMEA110420096	ERR9992738	WGS	CTB/NICD - SOUTH AFRICA, SOUTH AFRICA	ERX9533145	Illumina NovaSeq 6000	PAIRED	RANDOM	GENOMIC	ILLUMINA	ERS12518171		['run.553.1.4dc8f133e77c2b3859416a9a145d1d90','sample.553.b5745dc3','ERS12518171','30016564','ERX9533145','experiment.553.8b4b9b7f','SAMEA110420096','ERR9992738']		2022-08-10T14:21:00.000Z																														688	688498694	228150056										tuberculosis: unclassified		Mycobacterium tuberculosis
SAMEA5282416	ERR3132166	WGS	INSTITUTE OF TROPICAL MEDICINE	ERX3161397	Illumina HiSeq 2500	PAIRED		GENOMIC	ILLUMINA	ERS3089684	ERP113530	['ERX3161397','PRJEB31023','11907154','ena-STUDY-Institute of tropical medicine-30-01-2019-09:12:41:917-8413','ERP113530','ena-EXPERIMENT-Institute of tropical medicine-30-01-2019-09:12:38:006-95','545675','SAMEA5282416','ERR3132166','ena-RUN-Institute of tropical medicine-30-01-2019-09:12:38:006-95','ERS3089684','TDR-184']		2019-05-31T13:44:00.000Z																														586	586034070	306936112	PRJEB31023								['input','TDR_strain_bank_2']	tuberculosis: unclassified		Mycobacterium tuberculosis
SAMN13208090	SRR10397193	WGS	NIH / NIAID	SRX7097434	Illumina MiSeq	PAIRED	RANDOM	GENOMIC	ILLUMINA	SRS5609804	SRP228479	['PRJNA587747','5243','bp0','SRS5609804','SRP228479','13208090','TB-CPath-Shubladze-IS-1032-611_S67_R1_001.fastq.gz','SRX7097434','SAMN13208090','SRR10397193','587747']	2018	2019-11-05T17:41:00.000Z		41.7151 N 44.8271 E	GEO	Asia	Tbilisi	sputum	Homo sapiens	3	human																					539	539968148	215107404	PRJNA587747								input	tuberculosis: unclassified		Mycobacterium tuberculosis
SAMN13937427	SRR11033600	WGS	BROAD INSTITUTE	SRX7686026	Illumina NovaSeq 6000	PAIRED	RANDOM	GENOMIC	ILLUMINA	SRS6112523	SRP075210	['SRS6112523','318002','SRP075210','SAMN13937427','SRR11033600','PRJNA318002','GCID-2859.bam','SRX7686026','G-685_S_1','Mycobacterium tuberculosis G-685','13937427']	2019	2020-02-06T15:19:00.000Z			GEO	Asia	Tbilisi	sputum	Homo sapiens	3	human																					14037	14037400920	4537385356	PRJNA318002			99.64	1777810	61	lineage4.8	Other	['tbprofiler','input','tree','diff']	tuberculosis: unclassified		Mycobacterium tuberculosis
SAMN31423331	SRR22048477	WGS	NATIONAL INSTITUTE OF INFECTIOUS DISEASES "L. SPALLANZANI"	SRX18029440	NextSeq 500	PAIRED	RANDOM	GENOMIC	ILLUMINA	SRS15536448	SRP373287	['SRX18029440','SRP373287','31423331','SRS15536448','SRR22048477','SP275','SAMN31423331','bp0','121-SP275_S5_L001_R1_001.fastq.gz','834606','PRJNA834606']	2016	2022-10-26T15:38:00.000Z		41.86 N 12.45 E	ITA	Europe	Rome	sputum	Homo sapiens	3	human																					5928	5928858471	2383273744	PRJNA834606								input	tuberculosis: unclassified		Mycobacterium tuberculosis
SAMEA1904073	['ERR386935','ERR278576']	WGS		['ERX251909','ERX359165']	Illumina HiSeq 2000	PAIRED	RANDOM	GENOMIC	ILLUMINA	ERS207874		['ERR278576','ERP000276','S00013455-sc-2013-01-22T12:47:34Z-1551784','PRJEB2221','203976','SC_EXP_9475_8#63','SC_RUN_10869_1#63','SAMEA1904073','ERR386935','ERX251909','ERS207874','2181952','SC_EXP_10869_1#63','Mycobacterium tuberculosis pilot-sc-2010-07-26','ERX359165','SC_RUN_9475_8#63']																																953	954397600	476844838	PRJEB2221			99.25	3639786	82	lineage1.2.1.2.1	Sensitive	['tree','tbprofiler','diff','input']	tuberculosis: unclassified		Mycobacterium tuberculosis
SAMN42410146	SRR29772394	WGS	INDIAN COUNCIL FOR MEDICAL RESEARCH NATIONAL INSTITUTE OF RESEARCH IN TUBERCULOSIS	SRX25272656	Illumina MiSeq	PAIRED	PCR	GENOMIC	ILLUMINA	SRS21957102	SRP367420	['27256751','SRS21957102','MD234','SRR29772394','822663','SRP367420','bp0','SRX25272656','MD234_R1.fastq.gz','SAMN42410146','PRJNA822663','42410146']	2022	2024-07-11T01:33:00.000Z		13.07265210 N 80.25039808 E	IND	Asia			Homo sapiens	3	human																					1000	1000736796	418097670	PRJNA822663									tuberculosis: unclassified		Mycobacterium tuberculosis
SAMN18823726	SRR14296339	WGS	USDA-NVSL-DBPL	SRX10654045	Illumina MiSeq	PAIRED	RANDOM	GENOMIC	ILLUMINA	SRS8749361	SRP315773	['18823726','18-3435_R1.fastq.gz','bp0','SRP315773','18-3435','SRX10654045','723608','SRS8749361','SRR14296339','SAMN18823726','PRJNA723608']	2018	2021-04-21T19:23:00.000Z			MEX	North America	Baja California		Bos taurus	2	domestic cattle																					473	473795228	291270625	PRJNA723608			99.43	1509440	83	La1.8.1	Other	['tree','bovis_baja_MEX','diff','tbprofiler','input']	tuberculosis: animal-adapted	La1	Mycobacterium bovis
SAMEA3209546	ERR2515560	WGS	CTB/NICD	ERX2534768	Illumina MiSeq	PAIRED	RANDOM	GENOMIC	ILLUMINA	ERS2400159	ERP107968	['ERS2400159','experiment.7778','ERP107968','PRJEB25997','ERX2534768','project.First_10k_genomes_study_set_5','run.7778','SAMEA3209546','10124898','sample.7778','493035','ERR2515560']		2021-10-23T18:18:00.000Z			ZAF	Africa						S	S			R			S					R					S			592	592717572	385382846	PRJEB25997	Walker_2022							['Napier_2020','input','CRyPTIC_CTB-NICD','Walker_2022']	tuberculosis: human-adapted	L4.3.3	Mycobacterium tuberculosis
SAMN08626241	SRR6824563	WGS	BEIJING INSTITUTE OF GENOMICS,CHINESE ACADEMY OF SCIENCES	SRX3780834	HiSeq X Ten	PAIRED	RANDOM	GENOMIC	ILLUMINA	SRS3034382	SRP134826	['SAMN08626241','436454','SRR6824563','MTB15327_D16109881_H355TALXX_L7_2.clean.fq.gz','PRJNA436454','SRP134826','SRX3780834','SRS3034382','MDR_15327','8626241']	2007	2018-03-12T08:18:00.000Z		36.40 N 117.00 E	CHN	Asia	Shandong	sputum	Homo sapiens	3	human																					1374	1374277500	593290636	PRJNA436454			99.6	1684937	57	lineage2.2.1	Pre-XDR-TB	['Menardo_2021','Napier_2020','input','tbprofiler','tree','diff']	tuberculosis: human-adapted	L2.2.1	Mycobacterium tuberculosis
SAMN09708373	SRR7585405	WGS	SAN RAFFAELE HOSPITAL	SRX4451291	NextSeq 500	PAIRED	RANDOM	GENOMIC	ILLUMINA	SRS3589997	SRP154957	['SAMN09708373','9708373','SRP154957','482095','SRX4451291','PRJNA482095','SRR7585405','SRS3589997','C16_WGS','C16_S24_R2_001.fastq.gz','C16']	2013	2018-07-24T03:20:00.000Z						sputum	Homo sapiens	3	human																					518	518227094	230417634	PRJNA482095			99.04	1551041	45	lineage1.1.2	Sensitive	['tbprofiler','input','diff','tree','Napier_2020']	tuberculosis: human-adapted	L1.1.2	Mycobacterium tuberculosis
SAMN05577349	SRR4034377	WGS	HARVARD MEDICAL SCHOOL	SRX2025676	Illumina HiSeq 2000	PAIRED	RANDOM	GENOMIC	ILLUMINA	SRS1620105	SRP082185	['323744','SRS1620105','P39-Lung6-C1','788-L6C1_1.fastq.gz','SRR4034377','SRP082185','PRJNA323744','5577349','SRX2025676','SAMN05577349']	2013-11	2016-08-16T02:24:00.000Z		29.6483 S 30.3318 E	ZAF	Africa	Kwazulu-Natal	lung	Homo sapiens	3	human																					637	637785710	432520998	PRJNA323744								['denylist','Napier_2020','intrapatient_ZAF','input']	tuberculosis: human-adapted	L4.1.2	Mycobacterium tuberculosis
SAMN06221323	SRR5181964	WGS	SAN DIEGO STATE UNIVERSITY	SRX2498073	PacBio RS	SINGLE		GENOMIC	PACBIO_SMRT	SRS1924926	SRP096895	['SRX2498073','6221323','353873','m120415_005052_42152_c100316862550000001523014208241204_s1_p0.metadata.xml','3-0032','SRS1924926','SAMN06221323','SRP096895','SRR5181964','PRJNA353873']	2008	2017-01-17T13:24:00.000Z		14.56 N 121.01 E	PHL	Asia		sputum	Homo sapiens	3	human																					339	339953455	1341381944	PRJNA353873									tuberculosis: unclassified		Mycobacterium tuberculosis
SAMN31673092	SRR22251600	WGS	INSTITUTE OF CLINICAL PATHOLOGY AND MEDICAL RESEARCH	SRX18228128	NextSeq 500	PAIRED	RANDOM	GENOMIC	ILLUMINA	SRS15724410	SRP407089	['PRJNA899911','SRX18228128','18-1773-0155_1.fastq.gz','bp0','31673092','SRS15724410','SRP407089','899911','SAMN31673092','SRR22251600','18-1773-0155']	2018	2022-11-10T00:00:00.000Z			AUS	Oceania	NSW		Homo sapiens	3	human																					384	384793198	180679521	PRJNA899911			99.36	1756888	57	lineage1.2.1.2.1	Sensitive	['input','diff','tbprofiler','tree']	tuberculosis: unclassified		Mycobacterium tuberculosis
SAMN02934268	SRR1523982	ChIP-Seq	ISB	SRX660747	Illumina Genome Analyzer IIx	SINGLE	ChIP	GENOMIC	ILLUMINA	SRS665732	SRP044777	['SRX660747','PRJNA255984','Rv1255c_B168','2934268','SRR1523982','SAMN02934268','18_7_62LPFAAXX_092810_ChIP_168_MTB_Rv1255c_TETR_Genome_sorted.bam','SRP044777','SRS665732','255984','Chipseq_Rv1255c_B168']	2014	2014-08-21T15:07:00.000Z		47.6097 N 122.3331 W	USA	North America	Washington,Seattle		Homo sapiens	3	human																					1174	1174332320	438065292	PRJNA255984									tuberculosis: human-adapted	L4	Mycobacterium tuberculosis	H37Rv
SAMN19845197	SRR15014767	WGS	ICMR-NATIONAL INSTITUTE FOR RESEARCH IN TUBERCULOSIS	SRX11326614	Illumina MiSeq	PAIRED	RANDOM	GENOMIC	ILLUMINA	SRS9360048	SRP326491	['741102','bp0','SRX11326614','LP0555','SRS9360048','SRR15014767','SAMN19845197','PRJNA741102','LP0555_R1.fastq.gz','19845197','SRP326491']	2016	2021-07-02T21:02:00.000Z		13.07344816 N 80.24959981 E	IND	Asia	Chennai	sputum	Homo sapiens	3	human																					471	471450776	311919937	PRJNA741102			99.42	1259954	61	lineage3.1.2	MDR-TB	['diff','R-DR_Chennai','tree','input','tbprofiler']	tuberculosis: unclassified		Mycobacterium tuberculosis
SAMN05789065	SRR5153309	WGS	BI	SRX2471400	Illumina HiSeq 2500	PAIRED	RANDOM	GENOMIC	ILLUMINA	SRS1903401	SRP075210	['5789065','Mycobacterium tuberculosis G-075','SRS1903401','BI_1298','SRR5153309','318002','PRJNA318002','SRP075210','SAMN05789065','SRX2471400']	2014	2017-01-07T05:28:00.000Z			GEO	Asia	Tbilisi	sputum	Homo sapiens	3	human																					1718	1718795578	795035562	PRJNA318002			96.38	1327430	29	lineage4.1.2.1	MDR-TB	['tbprofiler','input','tree','diff']	tuberculosis: unclassified		Mycobacterium tuberculosis
SAMEA112801520	ERR11067716	WGS	FZB	ERX10514646	NextSeq 2000	PAIRED		GENOMIC	ILLUMINA	ERS14809066	ERP010814	['SAMEA112801520','PRJEB9680','ena-RUN-TAB-21-03-2023-12:28:22:492-125914','ena-EXPERIMENT-TAB-21-03-2023-12:28:22:492-125913','22000285','33853576','287903','ERR11067716','ena-STUDY-FZB-22-06-2015-17:16:39:392-292','ERX10514646','ERP010814','ERS14809066']		2023-08-01T09:15:00.000Z																														648	648001168	217373452	PRJEB9680			99.27	1721599	55	lineage2.2.1	Sensitive	['tree','tbprofiler','diff','input']	tuberculosis: unclassified		Mycobacterium tuberculosis
SAMEA5330412	ERR3148217	WGS	INSTITUTO DE SALUD PUBLICA	ERX3177183	Illumina HiSeq 2000	PAIRED	RANDOM PCR	GENOMIC	ILLUMINA	ERS3136606	ERP113426	['11610271','SAMEA5330412','ena-STUDY-Instituto de Salud Publica-23-01-2019-06:58:21:635-1006','PRJEB30933','ERS3136606','ERX3177183','ena-RUN-Instituto de Salud Publica-10-02-2019-01:48:08:779-71','542307','743_14','ERR3148217','ena-EXPERIMENT-Instituto de Salud Publica-10-02-2019-01:48:08:779-71','ERP113426']	2013	2019-06-12T10:30:00.000Z			MEX	North America			Homo sapiens	3	human																					1418	1418472459	643560619	PRJEB30933			99.53	1655013	55	lineage4.1.1.3	MDR-TB	['input','tree','diff','standford','Menardo_2021','Napier_2020','tbprofiler']	tuberculosis: human-adapted	L4.1.1.3	Mycobacterium tuberculosis
SAMEA114443806	ERR13259924	WGS	SEOUL NATIONAL UNIVERSITY	ERX12630337	Illumina MiSeq	PAIRED	RANDOM	GENOMIC	ILLUMINA	ERS16431590	ERP151439	['ERX12630337','c7f31963-9edb-49ef-a000-987e031fb6cb','SAMEA114443806','ERR13259924','PRJEB66375','ERS16431590','ERP151439','webin-reads-GReAT_MG_067','GReAT_MG_067','1022751','41856285']	2014	2024-08-04T18:50:00.000Z			MNG	Asia		sputum	Homo sapiens	3	human																					603	603101549	369931381	PRJEB66375									tuberculosis: unclassified		Mycobacterium tuberculosis
SAMEA13294062	['ERR9120027','ERR9120026']	WGS		ERX8663035	Illumina HiSeq 2500	PAIRED	RANDOM	GENOMIC	ILLUMINA	ERS10896989		['ERR9120027','30299973','ERP136047','ERS10896989','ERR9120026','run.6510.2.20f8b2511373b2c8d90b62d035fdb561','sample.6510.bd10d041','experiment.6510.5fff3d07','SAMEA13294062','project.SeqTreat_SwissTPH1','PRJEB51414','ERX8663035','862825','run.6510.1.11cb88fb0acdc7691e4cdaa26e05c948']																																435	436216954	234669777	PRJEB51414								CRyPTIC_SeqTreat_SwissTPH	tuberculosis: unclassified		Mycobacterium tuberculosis
SAMEA4441561	ERR1633911	WGS	INSTITUTE OF INFECTIOUS DISEASE AND MOLECULAR MEDI	ERX1704244	Illumina HiSeq 2000	PAIRED	size fractionation	GENOMIC	ILLUMINA	ERS1353010	ERP017107	['ERR1633911','ena-EXPERIMENT-Institute of Infectious Disease and Molecular Medicine-15-09-2016-16:31:52:688-137','SAMEA4441561','PRJEB15382','353810','6021540','ERS1353010','KSP1105','ERX1704244','ena-RUN-Institute of Infectious Disease and Molecular Medicine-15-09-2016-16:31:52:688-137','ena-STUDY-Institute of Infectious Disease and Molecular Medicine-13-09-2016-12:12:52:927-24','ERP017107']	2010	2016-11-16T17:49:00.000Z			ZAF	Africa	Khayelitsha, Cape Town	sputum	Homo sapiens	3	human																					400	400413200	255863696	PRJEB15382			99.8	1620123	17	lineage4.9	Sensitive	['Menardo_2021','tbprofiler','Napier_2020','Menardo_2018','input']	tuberculosis: human-adapted	L4.9	Mycobacterium tuberculosis
SAMN19688252	SRR14801438	WGS	SIMON FRASER UNIVERSITY	SRX11134484	NextSeq 500	PAIRED	RANDOM	GENOMIC	ILLUMINA	SRS9197874	SRP323639	['PRJNA736718','SRR14801438','SRX11134484','TB-333-3247-19_S66_R1_001.fastq.gz','19688252','bp0','SRS9197874','TB-333-3247-19_S66','736718','SRP323639','SAMN19688252']	2019	2021-06-13T22:39:00.000Z		47.03278 N 28.89972 E	MDA	Europe			Homo sapiens	3	human																					222	222287704	91419742	PRJNA736718			99.46	1161626	34	lineage2.2.1	Sensitive	['tree','diff','input','tbprofiler']	tuberculosis: unclassified		Mycobacterium tuberculosis
SAMN40207908	SRR28170838	WGS	WADSWORTH CENTER	SRX23800857	Illumina MiSeq	PAIRED	RANDOM	GENOMIC	ILLUMINA	SRS20623848	SRP338930	['40207908','SRP338930','IDR1700039582-01-01','SRR28170838','SRX23800857','766641','SRS20623848','SAMN40207908','IDR1700039582-01-01.R1.fastq.gz','PRJNA766641']	2017	2024-02-29T16:54:00.000Z			USA	North America	New York state	sputum	Homo sapiens	3	human																					389	389374506	239174859	PRJNA766641									tuberculosis: unclassified		Mycobacterium tuberculosis
SAMN37848709	SRR26399795	WGS	UNIVERSITY OF MELBOURNE/ THE PETER DOHERTY INSTITUTE FOR INFECTION AND IMMUNITY	SRX22105567	Illumina HiSeq 4000	PAIRED	RANDOM	GENOMIC	ILLUMINA	SRS19170648	SRP466602	['1028637','SRP466602','SRS19170648','Sample_790','SRX22105567','Sample_790_1.fastq.gz','PRJNA1028637','bp0','37848709','SAMN37848709','SRR26399795']		2023-10-16T19:05:00.000Z		10.8231 N 106.6297 E	VNM	Asia	Ho Chi Minh City	sputum	Homo sapiens	3	human																					421	421934400	174180976	PRJNA1028637			99.49	1619148	54	lineage2.2.1	MDR-TB	['input','tbprofiler','tree','diff']	tuberculosis: unclassified		Mycobacterium tuberculosis
SAMN35848892	SRR25024356	WGS	UNIVERSITA DEGLI STUDI DELLA TUSCIA	SRX20779440	NextSeq 1000	PAIRED	RANDOM	GENOMIC	ILLUMINA	SRS18065005	SRP445844	['986832','PRJNA986832','SRR25024356','SRS18065005','bp0','363716-014','SAMN35848892','2021-363716-014-01_09323_rev0_S8_L1a4_R1_001.fastq.gz','Mycobacterium avium subsp. paratubercolosis M13','SRX20779440','SRP445844','35848892']	2013	2023-06-26T17:39:00.000Z			ITA	Europe	Parco dello Stelvio		Cervus elaphus	3	red deer																					586	586780490	282090710	PRJNA986832									NTM: avium complex		Mycobacterium avium subsp. paratuberculosis
SAMN15228748	SRR12006519	WGS	CHARLES DARWIN UNIVERSITY	SRX8539880	Illumina HiSeq 2500	PAIRED	RANDOM	GENOMIC	ILLUMINA	SRS6834682	SRP267157	['bp0','SAMN15228748','SRS6834682','SRR12006519','SRP267157','PRJNA639216','639216','SRX8539880','18MT13100_paired_R1.fastq.gz','18MT13100','15228748','RB18MT13100']	2013	2020-06-13T04:59:00.000Z			MYS	Asia	Kota Kinabalu		Homo sapiens	3	human																					446	446361842	180746453	PRJNA639216			99.37	1847481	63	lineage1.2.1.2.1	Sensitive	['tree','diff','input','tbprofiler']	tuberculosis: unclassified		Mycobacterium tuberculosis
SAMN41455191	SRR29081634	WGS	ANLIS DR CARLOS G MALBRAN	SRX24605825	Illumina MiSeq	PAIRED	RANDOM	GENOMIC	ILLUMINA	SRS21343396	SRP508629	['SRP508629','SRS21343396','PRJNA1113475','1113475','MB34279_1.fastq.gz','SRX24605825','MB34279','SRR29081634','bp0','SAMN41455191','41455191']	2021	2024-05-20T07:31:00.000Z			ARG	South America		cerebrospinal fluid	Homo sapiens	3	human																					398	398053731	229641188	PRJNA1113475								standford	tuberculosis: unclassified		Mycobacterium tuberculosis
SAMEA115749541	ERR13290389	WGS	UNIVERSITY OF OXFORD, NUFFIELD DEPARTMENT OF MEDIC	ERX12660875	Illumina HiSeq 2000	PAIRED	RANDOM PCR	GENOMIC	ILLUMINA	ERS20265828	ERP161058	['ERP161058','webin-reads-0938373f61f6','ERR13290389','ERX12660875','ERS20265828','41908607','0938373f61f6','SAMEA115749541','1124794','b28b5ff0-515d-42d2-bc0f-19e45ec26bb9','PRJEB76547']	2018				SWE	Europe																										0	0	0	PRJEB76547								CRyPTIC_2024	tuberculosis: unclassified		Mycobacterium tuberculosis
SAMEA7555539	ERR4822170	WGS	PUBLIC HEALTH ENGLAND	ERX4692012	Illumina HiSeq 2500	PAIRED	RANDOM	GENOMIC	ILLUMINA	ERS5312182	ERP124941	['SAMEA7555539','sample.24991','run.24991','PRJEB41201','ERP124941','ERR4822170','ERX4692012','project.PHE-TB','773303','ERS5312182','experiment.24991','22474946']		2021-11-11T03:11:00.000Z			GBR	Europe																										765	765161744	368562898	PRJEB41201			98.13	1670420	35	lineage4.1.1.3	Sensitive	['tree','tbprofiler','input','CRyPTIC_PHE','diff']	tuberculosis: unclassified		Mycobacterium tuberculosis
SAMN43535374	SRR30629520	WGS	MINISTRY OF PUBLIC HEALTH (THAILAND)	SRX26051314	NextSeq 500	PAIRED	RANDOM	GENOMIC	ILLUMINA	SRS22621738	SRP503470	['SRP503470','SAMN43535374','SRX26051314','SRS22621738','43535374','SRR30629520','MTBCR170498_S39_1.fastq.gz','PRJNA833906','833906','MTBCR170498']	2018	2024-09-11T03:41:00.000Z		19.9105 N 99.8406 E	THA	Asia	Chiang Rai	sputum	Homo sapiens	3	human																					264	264172522	129278484	PRJNA833906									tuberculosis: human-adapted	L2.2	Mycobacterium tuberculosis
SAMN05710487	SRR4067885	WGS	MODMEDMICOXFORD	SRX2054845	Illumina MiSeq	PAIRED	RANDOM	GENOMIC	ILLUMINA	SRS1646917	SRP082998	['SRP082998','SRS1646917','324238','MMMOSRA:2251395d-6210-4057-9700-d6934fa752ca','5710487','PRJNA324238','SRR4067885','MMMOSAM:2251395d-6210-4057-9700-d6934fa752ca','SAMN05710487','SRX2054845']		2016-08-26T07:22:00.000Z			GBR	Europe			Homo sapiens	3	human																					432	432346274	166529190	PRJNA324238									NTM: avium complex		Mycobacterium intracellulare subsp. chimaera
SAMN02567682	['SRR1173182','SRR1173834']	WGS		['SRX474063','SRX473629']	Illumina HiSeq 2000	PAIRED	RANDOM	GENOMIC	ILLUMINA	SRS559886		['SRS559886','2613890.WR39955.Pond-321661.C3UMYACXX140212.P','C3TY6ACXX140212.4.Illumina_P5-Wodel_P7-Wayep.bam','SRR1173182','SRR1173834','C3UMYACXX140212.8.Illumina_P5-Wodel_P7-Wayep.bam','2613890.WR39955.Pond-321661.C3TY6ACXX140212.P','233342','SRX474063','SRP038573','PRJNA233342','6638','2567682','SAMN02567682','PRJNA219826','SRX473629']					UGA	Africa			Homo sapiens	3	human																					418	419019104	173008811	PRJNA233342			95.06	3130195	71	lineage4.6.1.1	Sensitive	['tbprofiler','input','Napier_2020','diff','tree']	tuberculosis: human-adapted	L4.6.1.1	Mycobacterium tuberculosis
SAMEA112806179	ERR11082480	WGS	FZB	ERX10529849	NextSeq 500	PAIRED		GENOMIC	ILLUMINA	ERS14813725	ERP010814	['287903','ERR11082480','ena-EXPERIMENT-TAB-22-03-2023-09:39:46:387-143276','ERS14813725','SAMEA112806179','ena-STUDY-FZB-22-06-2015-17:16:39:392-292','ena-RUN-TAB-22-03-2023-09:39:46:387-143277','ERX10529849','ERP010814','786-04','33894274','PRJEB9680']		2023-07-21T05:49:00.000Z																														635	635075770	268673363	PRJEB9680			99.54	1680900	57	lineage4.1.2.1	Sensitive	['tbprofiler','diff','tree','input']	tuberculosis: unclassified		Mycobacterium tuberculosis
SAMEA7551162	ERR4817799	WGS	PUBLIC HEALTH ENGLAND	ERX4687641	Illumina MiSeq	PAIRED	RANDOM	GENOMIC	ILLUMINA	ERS5307811	ERP124941	['experiment.20619','22470556','PRJEB41201','project.PHE-TB','ERS5307811','run.20619','ERX4687641','SAMEA7551162','sample.20619','ERR4817799','773303','ERP124941']		2021-11-10T18:10:00.000Z			GBR	Europe																										365	365154782	225624040	PRJEB41201			99.24	2063782	70	lineage3	Sensitive	['input','tbprofiler','tree','CRyPTIC_PHE','diff']	tuberculosis: unclassified		Mycobacterium tuberculosis
SAMN11265304	SRR8791270	AMPLICON	UNIVERSITY OF CALIFORNIA SAN DIEGO	SRX5581091	Illumina iSeq 100	PAIRED	PCR	GENOMIC	ILLUMINA	SRS4542672	SRP189570	['20013_S1','PRJNA505787','SRR8791270','SAMN11265304','SRS4542672','11265304','505787','SRP189570','20013_S1_L001_R1_001.fastq.gz','SRX5581091']		2019-03-27T08:42:00.000Z						sputum	Homo sapiens	3	human																					187	187794306	81262091	PRJNA505787									tuberculosis: unclassified		Mycobacterium tuberculosis
SAMEA7528466	ERR4799881	WGS	FOUNDATION FOR MEDICAL RESEARCH INDIA	ERX4669296	NextSeq 500	PAIRED	RANDOM	GENOMIC	ILLUMINA	ERS5284936	ERP124850	['773292','ERX4669296','22462010','project.Mumbai','PRJEB41116','run.29784','experiment.29784','SAMEA7528466','ERP124850','ERS5284936','sample.29784','ERR4799881']		2021-11-10T02:06:00.000Z			IND	Asia	Mumbai					S	S				S	S	S	S				S			S		S	S		566	566103600	235622965	PRJEB41116	Walker_2022		99.08	1629563	51	lineage1.1.2	Sensitive	['diff','CRyPTIC_IND','tbprofiler','input','Walker_2022','tree']	tuberculosis: unclassified		Mycobacterium tuberculosis
SAMN06209985	SRR5153716	WGS	BI	SRX2471853	Illumina HiSeq 2500	PAIRED	RANDOM	GENOMIC	ILLUMINA	SRS1903521	SRP075210	['Mycobacterium tuberculosis complex 15-017437','318002','SRP075210','SAMN06209985','6209985','PRJNA318002','SRX2471853','SRS1903521','BI_1369','SRR5153716']	2015	2017-01-07T07:21:00.000Z			AZE	Asia	Baku	sputum	Homo sapiens	3	human																					434	434186274	135047296	PRJNA318002			99.04	1642649	34	lineage2.2.1	Pre-XDR-TB	['input','diff','Nimmo_2024','tree','tbprofiler']	tuberculosis: human-adapted	L2	Mycobacterium tuberculosis
SAMEA9977325	ERR6866627	WGS	IMPERIAL COLLEGE LONDON	ERX6490055	Illumina HiSeq 2000	PAIRED	RANDOM	GENOMIC	ILLUMINA	ERS7655603	ERP123401	['ERS7655603','LI2139109_raw_wgs_R1R2','666870','PRJEB39837','22012125','LI2139109','ena-STUDY-IMPERIAL COLLEGE LONDON-12-08-2020-14:44:57:582-2394','ERP123401','SAMEA9977325','ERR6866627','LI2139109_raw_wgs','ERX6490055']	2009	2021-10-15T13:58:00.000Z			PER	South America	Lima		Homo sapiens	3	human																					331	331617140	142348441	PRJEB39837			99.73	1725172	59	lineage4.3.4.1	Sensitive	['standford','tree','input','diff','tbprofiler']	tuberculosis: unclassified		Mycobacterium tuberculosis
SAMN19728466	SRR14827681	AMPLICON	ROCKEFELLER UNIVERSITY	SRX11157385	Illumina HiSeq 4000	SINGLE	PCR	GENOMIC	ILLUMINA	SRS9218856	SRP324258	['bp0','SRR14827681','H37Rv_INH_10D_High_batch1_rep3_S46_L002_R1_001.fastq.gz','RLC12_H37Rv_INH_10D_High_batch1_rep3','19728466','SAMN19728466','738381','PRJNA738381','SRX11157385','H37Rv_INH_10D_High_batch1_rep3','SRP324258','SRS9218856']		2021-06-16T14:12:00.000Z																														4592	4592813840	1906189137	PRJNA738381									tuberculosis: human-adapted	L4	Mycobacterium tuberculosis	H37Rv
SAMEA7156428	['ERR5863805','ERR5863803','ERR5863804']	WGS		['ERX5509598','ERX5509599','ERX5509600']	Illumina HiSeq 2500	PAIRED		GENOMIC	ILLUMINA	ERS4916891		['PRJEB39561','ERP123095','19060770','ena-RUN-Swiss Tropical and Public Health Institute-03-05-2021-19:33:15:107-268','ena-EXPERIMENT-Swiss Tropical and Public Health Institute-03-05-2021-19:33:15:107-269','ena-STUDY-Swiss Tropical and Public Health Institute-27-07-2020-11:23:30:592-1894','ERS4916891','G07908','ERR5863805','ERX5509599','ERX5509600','ena-EXPERIMENT-Swiss Tropical and Public Health Institute-03-05-2021-19:33:15:107-268','ena-RUN-Swiss Tropical and Public Health Institute-03-05-2021-19:33:15:107-267','SAMEA7156428','SRS8942279','ERX5509598','ERR5863803','ena-RUN-Swiss Tropical and Public Health Institute-03-05-2021-19:33:15:107-269','674180','ena-EXPERIMENT-Swiss Tropical and Public Health Institute-03-05-2021-19:33:15:107-267','ERR5863804']					GEO	Asia																										576	577093368	305497673	PRJEB39561			99.31	2929640	86	lineage2.2.1	MDR-TB	['diff','tbprofiler','R-MDR_GEO','input','tree']	tuberculosis: unclassified		Mycobacterium tuberculosis
SAMEA7526489	ERR4797936	WGS	FOUNDATION FOR MEDICAL RESEARCH INDIA	ERX4667354	NextSeq 500	PAIRED	RANDOM	GENOMIC	ILLUMINA	ERS5282962	ERP124850	['ERS5282962','PRJEB41116','ERR4797936','ERP124850','sample.12928','project.Mumbai','SAMEA7526489','ERX4667354','773292','22460052','run.12928','experiment.12928']		2021-11-09T23:05:00.000Z			IND	Asia	Mumbai					S	S				R		S	S							S		S	S		491	491337300	208933356	PRJEB41116	Walker_2022		99.68	1710473	58	lineage4.3	MDR-TB	['input','diff','tree','Walker_2022','CRyPTIC_IND','tbprofiler']	tuberculosis: unclassified		Mycobacterium tuberculosis
SAMN08708678	SRR6832005	WGS	SAN RAFFAELE	SRX3788384	Illumina HiSeq 2500	PAIRED	RANDOM	GENOMIC	ILLUMINA	SRS3041047	SRP128089	['bp0','175-3139_090816_UKR_090816_100.gatk.bam','SRR6832005','SAMN08708678','428596','175-3139_WGS','PRJNA428596','SRP128089','SRX3788384','175-3139','8708678','SRS3041047']		2018-03-14T09:42:00.000Z			UKR	Europe			Homo sapiens	3	human	S	S			S		S	S					S	S				S			254	254421121	131198278	PRJNA428596	CRyPTIC_WHO2021_PMC7612554		99.51	2139404	46	lineage4.8	Sensitive	['tbprofiler','tree','Walker_2022','input','diff']	tuberculosis: unclassified		Mycobacterium tuberculosis
SAMEA114440403	ERR12079803	Targeted-Capture	TBGROUP-OUCRU	ERX11462170	Illumina MiSeq	PAIRED	RANDOM	GENOMIC	ILLUMINA	ERS16428187	ERP151447	['be80aa29-2188-4f51-829b-ae928cd36f42','37641742','ERR12079803','ERX11462170','ena-RUN-TAB-27-09-2023-12:00:05:483-71538','ena-SAMPLE-TAB-27-09-2023-11:56:17:536-71268','ERS16428187','ena-EXPERIMENT-TAB-27-09-2023-12:00:05:483-71537','1022981','PRJEB66382','SAMEA114440403','ERP151447']	2014	2023-10-02T01:47:00.000Z			VNM	Asia																										6	6995846	5387904	PRJEB66382									tuberculosis: unclassified		Mycobacterium tuberculosis
SAMN19657438	SRR14781926	WGS	SIMON FRASER UNIVERSITY	SRX11115343	NextSeq 500	PAIRED	RANDOM	GENOMIC	ILLUMINA	SRS9179331	SRP323639	['SAMN19657438','SRX11115343','PRJNA736718','TB-111-16297-19_S60_R1_001.fastq.gz','bp0','SRR14781926','SRP323639','19657438','TB-111-16297-19_S60','736718','SRS9179331']	2019	2021-06-10T18:29:00.000Z		47.03278 N 28.89972 E	MDA	Europe			Homo sapiens	3	human																					437	437097284	182471733	PRJNA736718			99.1	1302170	44	lineage4.2.1	MDR-TB	['tbprofiler','input','diff','tree']	tuberculosis: unclassified		Mycobacterium tuberculosis
SAMEA4744428	ERR2653020	WGS	NORWEGIAN INSTITUTE OF PUBLIC HEALTH	ERX2669474	Illumina MiSeq	PAIRED	RANDOM	GENOMIC	ILLUMINA	ERS2564539	ERP109440	['476915','BRZ-35','9578959','PRJEB27366','ERR2653020','ena-EXPERIMENT-NORWEGIAN INSTITUTE OF PUBLIC HEALTH-19-06-2018-13:51:32:579-107','ERX2669474','ena-RUN-NORWEGIAN INSTITUTE OF PUBLIC HEALTH-19-06-2018-13:51:32:579-107','ERP109440','SAMEA4744428','ERS2564539','ena-STUDY-NORWEGIAN INSTITUTE OF PUBLIC HEALTH-19-06-2018-13:52:22:783-854']	2006	2018-07-20T20:02:00.000Z			BRA	South America			Homo sapiens	3	human																					404	404593628	157253309	PRJEB27366			99.5	1799675	56	lineage4.3.4.1	Sensitive	['tree','Nimmo_2024','standford','input','diff','tbprofiler']	tuberculosis: human-adapted	L4	Mycobacterium tuberculosis
SAMN41664182	SRR29273634	WGS	FIND, THE FOUNDATION FOR INNOVATIVE NEW DIAGNOSTICS	SRX24791298	Illumina HiSeq 2000	PAIRED	RANDOM	GENOMIC	ILLUMINA	SRS21508521	SRP511583	['EUST11014','EUST11014_lib33_R1.fastq.gz','SRP511583','SRR29273634','PRJNA1119915','SRS21508521','1119915','SAMN41664182','41664182','SRX24791298','bp0']	2017-06	2024-06-04T09:42:00.000Z			ROU	Europe			Homo sapiens	3	human																					838	838954033	362756228	PRJNA1119915									tuberculosis: unclassified		Mycobacterium tuberculosis
SAMN13813852	SRR10869281	WGS	UCT	SRX7539028	Illumina HiSeq 2500	PAIRED	RANDOM	GENOMIC	ILLUMINA	SRS5977605	SRP241186	['C022','bp0','137','SRS5977605','C022_R1_001.fastq.gz','SAMN13813852','600338','13813852','SRX7539028','SRR10869281','SRP241186','PRJNA600338']	2019	2020-01-10T13:34:00.000Z		33.9249 S 18.4241 E	ZAF	Africa		sputum	Homo sapiens	3	human																					569	569368310	342884808	PRJNA600338			99.49	1694841	39	lineage2.2.2;lineage2.2.1	Pre-XDR-TB	['Menardo_2021','tbprofiler','input','diff']	tuberculosis: human-adapted	L2	Mycobacterium tuberculosis
SAMEA7561087	ERR4828650	WGS	OUCRU-HCMC	ERX4698634	NextSeq 500	PAIRED	RANDOM	GENOMIC	ILLUMINA	ERS5317723	ERP124982	['22476657','773308','SAMEA7561087','experiment.12449','ERP124982','sample.12449','run.12449','ERR4828650','PRJEB41241','project.Vietnam','ERS5317723','ERX4698634']		2021-11-11T06:49:00.000Z			VNM	Asia	Ho Chi Minh City					S				S	S	R	S	S				S		S	S	S	S	S	S	167	167191730	80482540	PRJEB41241	['CRyPTIC_reuse_table','Walker_2022']		99.56	797123	26	lineage4.1.2.1	Sensitive	['CRyPTIC_OUCRU','Walker_2022','tbprofiler','tree','diff','CRyPTIC_reuse_table','input']	tuberculosis: unclassified		Mycobacterium tuberculosis
SAMN41421876	SRR29056117	WGS	FIND, THE FOUNDATION FOR INNOVATIVE NEW DIAGNOSTICS	SRX24580897	Illumina HiSeq 2000	PAIRED	RANDOM	GENOMIC	ILLUMINA	SRS21320812	SRP507535	['7F975A_DED48A488495_IEMDR22','SRP507535','PRJNA1109295','41421876','SAMN41421876','SRS21320812','7F975A_DED48A488495','IEMDR22_S3_L001_R1_001.fastq.gz','1109295','SRR29056117','SRX24580897']	2012	2024-05-16T12:01:00.000Z			IND	Asia			Homo sapiens	3	human																					601	601201064	414634930	PRJNA1109295								WHO_mutations_2023	tuberculosis: unclassified		Mycobacterium tuberculosis
SAMN25995157	SRR19428627	WGS	MAKERERE UNIVERSITY	SRX15482518	Illumina MiSeq	PAIRED	PCR	GENOMIC	ILLUMINA	SRS13198294	SRP376575	['25995157','SRP376575','SRS13198294','807440','TN106963_1.fastq.gz','SRR19428627','SAMN25995157','SRX15482518','TN106963','PRJNA807440']	2020	2022-05-27T06:46:00.000Z		6.3690 S 34.8888 E	TZA	Africa		sputum	Homo sapiens	3	human																					95	95528383	63010234	PRJNA807440			99.8	117092	7	lineage4.3.4.2	Sensitive	['input','tbprofiler']	tuberculosis: unclassified		Mycobacterium tuberculosis
SAMN31673623	SRR22249486	WGS	INSTITUTE OF CLINICAL PATHOLOGY AND MEDICAL RESEARCH	SRX18226202	NextSeq 500	PAIRED	RANDOM	GENOMIC	ILLUMINA	SRS15722550	SRP407089	['19-1773-0246_1.fastq.gz','SAMN31673623','PRJNA899911','SRR22249486','31673623','899911','SRP407089','SRS15722550','bp0','19-1773-0246','SRX18226202']	2019	2022-11-09T19:18:00.000Z			AUS	Oceania	NSW		Homo sapiens	3	human																					440	440197776	188985437	PRJNA899911			93.58	1731300	50	lineage1.2.1.2.1	Other	['diff','tree','tbprofiler','input']	tuberculosis: unclassified		Mycobacterium tuberculosis
SAMN12984512	SRR13556491	WGS	AICHI PREFECTURAL CHUO LIVESTOCK HYGIENE SERVICE CENTER	SRX9954797	HiSeq X Ten	PAIRED	RANDOM	GENOMIC	ILLUMINA	SRS8129597	SRP303391	['SRP303391','MAH OCU473','OCU473','SRX9954797','PRJNA576232','OCU473_S39_R1_001.fastq.gz','SRR13556491','SAMN12984512','SRS8129597','12984512','576232']	2000	2021-01-26T22:00:00.000Z		36.75 N 137.12 E	JPN	Asia	Toyama	lymph node																								1018	1018520748	388929899	PRJNA576232									NTM: avium complex		Mycobacterium avium subsp. hominissuis
SAMEA115741434	ERR13266859	WGS	UNIVERSITY OF OXFORD, NUFFIELD DEPARTMENT OF MEDIC	ERX12637285	NextSeq 500	PAIRED	RANDOM PCR	GENOMIC	ILLUMINA	ERS20251177	ERP161058	['41869370','SAMEA115741434','1124794','ERX12637285','webin-reads-0cb151c5ee53','PRJEB76547','ERP161058','ERS20251177','b28b5ff0-515d-42d2-bc0f-19e45ec26bb9','0cb151c5ee53','ERR13266859']	2020	2024-08-20T02:44:00.000Z			IND	Asia																										557	557213288	250793881	PRJEB76547								CRyPTIC_2024	tuberculosis: unclassified		Mycobacterium tuberculosis
SAMEA110420212	ERR9992855	WGS	CTB/NICD - SOUTH AFRICA, SOUTH AFRICA	ERX9533261	Illumina NovaSeq 6000	PAIRED	RANDOM	GENOMIC	ILLUMINA	ERS12518287		['SAMEA110420212','ERS12518287','sample.826.e7d5db16','ERR9992855','experiment.826.0bd537c4','30016680','ERX9533261','run.826.1.8d0ba563c57ca5f1e7bbe6e3a6261c25']		2022-08-10T14:22:00.000Z																														840	840636328	266040520										tuberculosis: unclassified		Mycobacterium tuberculosis
SAMN37848665	SRR26399307	WGS	UNIVERSITY OF MELBOURNE/ THE PETER DOHERTY INSTITUTE FOR INFECTION AND IMMUNITY	SRX22105090	Illumina HiSeq 4000	PAIRED	RANDOM	GENOMIC	ILLUMINA	SRS19170171	SRP466602	['SRR26399307','Sample_746','SRS19170171','SRP466602','SRX22105090','Sample_746_1.fastq.gz','SAMN37848665','1028637','37848665','PRJNA1028637','bp0']		2023-10-16T19:03:00.000Z		10.8231 N 106.6297 E	VNM	Asia	Ho Chi Minh City	sputum	Homo sapiens	3	human																					510	510888300	215356770	PRJNA1028637			99.6	1626050	54	lineage2.2.1	Other	['tbprofiler','diff','input','tree']	tuberculosis: unclassified		Mycobacterium tuberculosis
SAMEA115740829	ERR13266169	WGS	UNIVERSITY OF OXFORD, NUFFIELD DEPARTMENT OF MEDIC	ERX12636595	NextSeq 500	PAIRED	RANDOM PCR	GENOMIC	ILLUMINA	ERS20250572	ERP161058	['b28b5ff0-515d-42d2-bc0f-19e45ec26bb9','41868768','ERS20250572','SAMEA115740829','ERX12636595','PRJEB76547','webin-reads-019fee09e4d4','1124794','ERR13266169','019fee09e4d4','ERP161058']	2020	2024-08-23T10:40:00.000Z			IND	Asia																										726	726375000	332476642	PRJEB76547								CRyPTIC_2024	tuberculosis: unclassified		Mycobacterium tuberculosis
SAMN41154704	SRR28868651	WGS	MDUPHL	SRX24427826	NextSeq 500	PAIRED	RANDOM	GENOMIC	ILLUMINA	SRS21182398	SRP399923	['AUSMDU00084096_S13_R1_001.fastq.gz','SAMN41154704','SRR28868651','SRX24427826','PRJNA857537','857537','AUSMDU00084096','SRP399923','SRS21182398','41154704']	2022	2024-05-01T23:05:00.000Z			AUS	Oceania	Victoria		Homo sapiens	3	human																					1899	1899265757	876337552	PRJNA857537			97.76	1406652	49	lineage4.3.3	Sensitive	['input','tbprofiler','diff','tree']	tuberculosis: human-adapted	L1	Mycobacterium tuberculosis	Manila
SAMN40623425	SRR28467065	WGS	PUSAN NATIONAL UNIVERSITY YANGSAN HOSPITAL	SRX24070017	Illumina NovaSeq 6000	PAIRED	PCR	GENOMIC	ILLUMINA	SRS20860539	SRP498032	['SAMN40623425','SRP498032','1092369','PRJNA1092369','TB05','SRR28467065','TB05_1.fastq.gz','SRS20860539','40623425','bp0','SRX24070017']	2023	2024-03-27T01:27:00.000Z		35.19 N 129.00 E	KOR	Asia		sputum	Homo sapiens	3	human																					3398	3398384205	1161234657	PRJNA1092369			99.55	1933150	66	lineage2.2.1	HR-TB	['diff','input','tbprofiler','tree']	tuberculosis: unclassified		Mycobacterium tuberculosis
SAMN13568174	SRR10809107	WGS	RADBOUDUMC	SRX7482808	NextSeq 500	PAIRED	PCR	GENOMIC	ILLUMINA	SRS5925685	SRP239172	['bp0','PRJNA595834','13568174','SAMN13568174','SRS5925685','SRX7482808','SRR10809107','1101902_R1.fastq.gz','595834','SRP239172','1101902']	2015	2019-12-31T09:11:00.000Z			IDN	Asia	Bandung	sputum	Homo sapiens	3	human																					174	174375419	73186406	PRJNA595834								['TANDEM','input','Menardo_2021']	tuberculosis: human-adapted	L4	Mycobacterium tuberculosis
SAMEA4791117	ERR2704693	WGS	UNIVERSITY OF BASEL, SWITZERLAND	ERX2719080	Illumina HiSeq 2500	PAIRED	RANDOM	GENOMIC	ILLUMINA	ERS2611047	ERP109929	['ena-EXPERIMENT-UNIVERSITY OF BASEL, SWITZERLAND-17-07-2018-15:34:58:229-19','SAMEA4791117','ERS2611047','9926085','ERP109929','ERR2704693','PRJEB27802','ERX2719080','N1274','ena-STUDY-UNIVERSITY OF BASEL, SWITZERLAND-17-07-2018-12:26:34:815-541','ena-RUN-UNIVERSITY OF BASEL, SWITZERLAND-17-07-2018-15:34:58:229-19','488209']	2011	2018-08-28T07:37:00.000Z			DEU	Europe		sputum	Homo sapiens	3	human																					601	601127678	332616171	PRJEB27802			99.36	1565703	52	lineage3.1.3	Sensitive	['tree','input','ref_set','Menardo_2021','diff','Napier_2020','tbprofiler']	tuberculosis: human-adapted	L3.2	Mycobacterium tuberculosis
SAMN05576010	SRR4035932	WGS	HARVARD MEDICAL SCHOOL	SRX2027089	Illumina HiSeq 2000	PAIRED	RANDOM	GENOMIC	ILLUMINA	SRS1621424	SRP082185	['SRR4035932','SRX2027089','SRP082185','PRJNA323744','P24-Lung4-C1','SAMN05576010','SRS1621424','746-L4C1_2.fastq.gz','5576010','323744']	2013-07	2016-08-16T14:24:00.000Z		29.6483 S 30.3318 E	ZAF	Africa	Kwazulu-Natal	lung	Homo sapiens	3	human																					354	354946320	236959331	PRJNA323744								['intrapatient_ZAF','input','Napier_2020','denylist']	tuberculosis: human-adapted	L4.3.2.1	Mycobacterium tuberculosis
SAMEA7184685	ERR4457911	WGS	IMPERIAL COLLEGE LONDON	ERX4398282	Illumina HiSeq 2000	PAIRED	RANDOM	GENOMIC	ILLUMINA	ERS4944926	ERP123401	['LI2195709','16336917','ERP123401','ERS4944926','LI2195709_raw_wgs','ena-STUDY-IMPERIAL COLLEGE LONDON-12-08-2020-14:44:57:582-2394','LI2195709_raw_wgs_R1R2','PRJEB39837','ERX4398282','SAMEA7184685','666870','ERR4457911']	2009	2020-10-01T21:51:00.000Z			PER	South America	Lima		Homo sapiens	3	human																					403	403754974	173613977	PRJEB39837								['standford','input']	tuberculosis: unclassified		Mycobacterium tuberculosis
SAMEA115738294	ERR13260550	WGS	UNIVERSITY OF OXFORD, NUFFIELD DEPARTMENT OF MEDIC	ERX12630963	Illumina NovaSeq 6000	PAIRED	RANDOM PCR	GENOMIC	ILLUMINA	ERS20247938	ERP161058	['f708de82d29b','webin-reads-f708de82d29b','PRJEB76547','SAMEA115738294','1124794','b28b5ff0-515d-42d2-bc0f-19e45ec26bb9','ERS20247938','ERP161058','ERX12630963','ERR13260550','41857398']	2021	2024-08-04T18:57:00.000Z			PER	South America																										1117	1117782332	348249785	PRJEB76547								CRyPTIC_2024	tuberculosis: unclassified		Mycobacterium tuberculosis
SAMEA2533800	ERR551242	WGS	FZB	ERX510311	Illumina HiSeq 2500	PAIRED		GENOMIC	ILLUMINA	ERS457202	ERP005779	['PRJEB6273','5246-09_lib849_hpi_2013-06-25_151bp','ERP005779','325612','5246-09','SAMEA2533800','5242818','ERS457202','ERR551242','ERX510311','ena-STUDY-FZB-08-05-2014-02:23:48:240-40']		2016-06-16T00:43:00.000Z			SWZ	Africa						S				R		R					R	R	R				S			292	292716218	162179555	PRJEB6273	CRyPTIC_WHO2021_PMC7612554		99.68	1580237	54	lineage4.4.1.1	MDR-TB	['tree','tbprofiler','Napier_2020','input','Walker_2022','diff']	tuberculosis: human-adapted	L4.4.1.1	Mycobacterium tuberculosis
SAMN38205066	SRR26788417	WGS	HMS	SRX22486488	Illumina HiSeq 4000	SINGLE	cDNA	GENOMIC	ILLUMINA	SRS19499833	SRP471323	['Peru11230','PRJNA1039243','SRS19499833','SRR26788417','SRP471323','=MID(A679, 5,5)','bp0','SAMN38205066','1039243','SRX22486488','Peru11230_R1.fastq.gz','38205066']	2021	2023-11-11T09:55:00.000Z			PER	South America		sputum	Homo sapiens	3	human																					300	300401400	100595785	PRJNA1039243								standford	tuberculosis: unclassified		Mycobacterium tuberculosis
SAMEA7551256	ERR4817893	WGS	PUBLIC HEALTH ENGLAND	ERX4687735	Illumina HiSeq 2500	PAIRED	RANDOM	GENOMIC	ILLUMINA	ERS5307905	ERP124941	['run.20713','SAMEA7551256','773303','22470650','PRJEB41201','ERX4687735','experiment.20713','ERP124941','ERR4817893','ERS5307905','sample.20713','project.PHE-TB']		2021-11-10T18:14:00.000Z			GBR	Europe										S		S						S								558	558998143	227511294	PRJEB41201	Walker_2022		97.07	935885	20	lineage4.8	Sensitive	['tbprofiler','diff','Walker_2022','CRyPTIC_PHE','input']	tuberculosis: unclassified		Mycobacterium tuberculosis
SAMN31674326	SRR22249535	WGS	INSTITUTE OF CLINICAL PATHOLOGY AND MEDICAL RESEARCH	SRX18226153	NextSeq 500	PAIRED	RANDOM	GENOMIC	ILLUMINA	SRS15722501	SRP407089	['21-002-0300','899911','bp0','21-002-0300_1.fastq.gz','SAMN31674326','PRJNA899911','SRP407089','SRX18226153','SRR22249535','SRS15722501','31674326']	2021	2022-11-09T19:19:00.000Z			AUS	Oceania	NSW		Homo sapiens	3	human																					1084	1084150370	467707664	PRJNA899911			99.57	1958846	64	lineage2.2.1	Sensitive	['input','tree','diff','tbprofiler']	tuberculosis: unclassified		Mycobacterium tuberculosis
SAMN41148722	SRR28859636	WGS	WADSWORTH CENTER	SRX24419930	NextSeq 550	PAIRED	RANDOM	GENOMIC	ILLUMINA	SRS21175392	SRP338930	['SRR28859636','IDR2300055136-01-01','PRJNA766641','SAMN41148722','IDR2300055136-01-01.R1.fastq.gz','SRX24419930','SRP338930','766641','41148722','SRS21175392']	2023	2024-05-01T11:25:00.000Z			USA	North America	New York state		Homo sapiens	3	human																					557	557574967	254151956	PRJNA766641			99.64	1510400	51	lineage4.3.3	Sensitive	['input','tbprofiler','diff','tree']	tuberculosis: unclassified		Mycobacterium tuberculosis
SAMN42882699	SRR30180227	WGS	TAIWAN CENTERS OF DISEASE CONTROL	SRX25646502	Illumina MiSeq	PAIRED	RANDOM	GENOMIC	ILLUMINA	SRS22289788	SRP525189	['19MDR_08_F.fastq.gz','SRR30180227','SRS22289788','SRP525189','SRX25646502','42882699','1141184','PRJNA1141184','TWCDCMDR_008','SAMN42882699','S008']		2024-08-08T21:33:00.000Z		25.02 N 121.42 E	TWN	Asia		lung	Homo sapiens	3	human																					718	718672272	437622913	PRJNA1141184									tuberculosis: unclassified		Mycobacterium tuberculosis
SAMEA2152301	ERR369698	WGS	SC	ERX342407	Illumina HiSeq 2000	PAIRED	RANDOM	GENOMIC	ILLUMINA	ERS327790	ERP003508	['Isoniazid_resistant_TB_outbreak_investigation-sc-2013-07-02T11:32:57Z-2688','ERR369698','230309','ERX342407','SC_EXP_10665_8#26','PRJEB4239','SAMEA2152301','M06004907-sc-2013-07-18T13:33:28Z-1657684','ERP003508','SC_RUN_10665_8#26','ERS327790','2414406']		2014-03-08T14:07:00.000Z																														526	526631000	244538327	PRJEB4239			99.83	1859598	43	lineage4.6.2.2	HR-TB	['input','tbprofiler','tree','Menardo_2021','diff']	tuberculosis: human-adapted	L4	Mycobacterium tuberculosis
SAMEA104685030	ERR2503486	WGS	NATIONAL INSTITUTE FOR HEALTH AND WELFARE	ERX2522729	Illumina MiSeq	PAIRED	PCR	GENOMIC	ILLUMINA	ERS2286413	ERP107468	['ERX2522729','461533','ERR2503486','ena-STUDY-NATIONAL INSTITUTE FOR HEALTH AND WELFARE-13-03-2018-12:26:09:250-42','SAMEA104685030','9070158','ena-EXPERIMENT-NATIONAL INSTITUTE FOR HEALTH AND WELFARE-06-04-2018-13:41:54:037-129','F23','ERP107468','ERS2286413','ena-RUN-NATIONAL INSTITUTE FOR HEALTH AND WELFARE-06-04-2018-13:41:54:037-129','PRJEB25543']	2014	2018-05-04T21:48:00.000Z			FIN	Europe																										319	319330644	193753018	PRJEB25543			99.38	1792050	61	lineage1.1.2	Sensitive	['tree','Napier_2020','diff','tbprofiler','WGS_2014_FIN','input']	tuberculosis: human-adapted	L1.1.2	Mycobacterium tuberculosis
SAMN08214966	SRR6397466	WGS	BC CENTRE FOR DISEASE CONTROL PUBLIC HEALTH LABORATORY	SRX3490692	HiSeq X Ten	PAIRED	RANDOM	GENOMIC	ILLUMINA	SRS2774573	SRP119652	['413593','PRJNA413593','8214966','SAMN08214966','BC07-Mtb160','SRP119652','BC07-Mtb160_1.fastq.gz','SRX3490692','SRR6397466','SRS2774573']	2007	2017-12-20T15:49:00.000Z		49.15 N 123.7 W	CAN	North America	British Columbia		Homo sapiens	3	human					S		S						S	S							708	708430500	329587965	PRJNA413593	CRyPTIC_WHO2021_PMC7612554		99.51	1838280	52	lineage4.1.2.1	Sensitive	['tree','Walker_2022','diff','input','tbprofiler','Napier_2020']	tuberculosis: human-adapted	L4	Mycobacterium tuberculosis
SAMN02403471	['SRR1167291','SRR1173781','SRR1165243','SRR1173848']	WGS		['SRX467669','SRX474043']	Illumina HiSeq 2000	PAIRED	RANDOM	GENOMIC	ILLUMINA	SRS555262		['SAMN02403471','SRP036917','C33J6ACXX140118.5.tagged_930.bam','C3PT6ACXX140130.3.Illumina_P5-Waxow_P7-Focok.bam','SRR1167291','PRJNA217391','2520086.WR39310.Pond-320495.C3PT6ACXX140130.P','228024','2403471','2520086.WR39311.Solexa-211843.C33J6ACXX140118.P','SRR1173848','SRX467669','SRS555262','SRR1173781','SRR1165243','TB_RSA30','SRX474043','C3PT6ACXX140130.4.Illumina_P5-Waxow_P7-Focok.bam','C33J6ACXX140118.4.tagged_930.bam','PRJNA228024']					ZAF	Africa			Homo sapiens	3	human																					2255	2257160322	1378068211	PRJNA228024			71.83	4037862	93	lineage2.2.2	Pre-XDR-TB	['tree','Menardo_2021','Napier_2020','tbprofiler','Menardo_2018','diff','input']	tuberculosis: human-adapted	L2.2.2	Mycobacterium tuberculosis
SAMN11338359	SRR8847010	WGS	FEDERAL RESEARCH AND CLINICAL CENTER OF PHYSICAL-CHEMICAL MEDICINE OF FMBA	SRX5634770	Illumina HiSeq 2500	PAIRED	RANDOM	GENOMIC	ILLUMINA	SRS4580558	SRP126249	['SRX5634770','SRR8847010','11338359','421323','Mycobacterium tuberculosis 7992','SRP126249','SRS4580558','PRJNA421323','7992','7992_S22_R1_001.fastq.gz','SAMN11338359','bp0']		2019-04-04T05:39:00.000Z		60.010798 N 30.366788 E	RUS	Europe	Saint Petersburg	sputum	Homo sapiens	3	human																					1984	1984790800	1272063583	PRJNA421323			99.55	1733516	38	lineage2.2.1	Pre-XDR-TB	['tree','tbprofiler','Menardo_2021','diff','input']	tuberculosis: human-adapted	L2	Mycobacterium tuberculosis
SAMEA1119533	ERR2514352	WGS	PHE	ERX2533562	Illumina MiSeq	PAIRED	RANDOM	GENOMIC	ILLUMINA	ERS2398942	ERP107961	['493034','run.6360','PRJEB25991','ERX2533562','ERP107961','experiment.6360','SAMEA1119533','ERS2398942','sample.6360','10123479','ERR2514352','project.First_10k_genomes_study_set_4']		2022-07-23T23:05:00.000Z			GBR	Europe	England									S		S					R	S								123	123698102	77871827	PRJEB25991	Walker_2022		99.35	609282	20	La1.8.1	Other	['CRyPTIC_PHE','tree','input','diff','tbprofiler','Walker_2022','Napier_2020']	tuberculosis: unclassified		Mycobacterium tuberculosis
SAMN13568798	SRR10808808	WGS	RADBOUDUMC	SRX7482597	Illumina HiSeq 4000	PAIRED	PCR	GENOMIC	ILLUMINA	SRS5925474	SRP239172	['SRR10808808','SRX7482597','TAN-913_1.fastq.gz','13568798','bp0','595834','TAN-913','SRS5925474','PRJNA595834','SAMN13568798','SRP239172']	2016	2019-12-31T09:00:00.000Z			PER	South America	Lima	sputum	Homo sapiens	3	human																					567	567706200	243242013	PRJNA595834			99.73	1741124	62	lineage4.4.1	Sensitive	['diff','tbprofiler','tree','input','TANDEM','Menardo_2021','standford']	tuberculosis: human-adapted	L4	Mycobacterium tuberculosis
SAMN43535523	SRR30629322	WGS	MINISTRY OF PUBLIC HEALTH (THAILAND)	SRX26051512	NextSeq 500	PAIRED	RANDOM	GENOMIC	ILLUMINA	SRS22621916	SRP503470	['MTBCR170664','MTBCR170664_S48_1.fastq.gz','SRP503470','833906','SRX26051512','PRJNA833906','43535523','SRS22621916','SAMN43535523','SRR30629322']	2019	2024-09-11T03:40:00.000Z		19.9105 N 99.8406 E	THA	Asia	Chiang Rai	sputum	Homo sapiens	3	human																					244	244067062	107545361	PRJNA833906									tuberculosis: human-adapted	L1.1.1.3	Mycobacterium tuberculosis
SAMN41421551	SRR29055713	WGS	FIND, THE FOUNDATION FOR INNOVATIVE NEW DIAGNOSTICS	SRX24580706	Illumina HiSeq 2000	PAIRED	RANDOM	GENOMIC	ILLUMINA	SRS21320619	SRP507535	['SRP507535','6B1800_F0261D24AC5E','SRR29055713','SRX24580706','SRS21320619','1109295','IDR1500062042_R1.fastq.gz','PRJNA1109295','41421551','6B1800_F0261D24AC5E_IDR1500062042','SAMN41421551']	2015	2024-05-18T05:34:00.000Z			USA	North America			Homo sapiens	3	human																					481	481396249	306548248	PRJNA1109295								WHO_mutations_2023	tuberculosis: unclassified		Mycobacterium tuberculosis
SAMEA7550184	ERR4816822	WGS	PUBLIC HEALTH ENGLAND	ERX4686664	Illumina MiSeq	PAIRED	RANDOM	GENOMIC	ILLUMINA	ERS5306834	ERP124941	['sample.19642','experiment.19642','SAMEA7550184','22469579','PRJEB41201','run.19642','773303','ERS5306834','ERX4686664','ERP124941','ERR4816822','project.PHE-TB']		2021-11-10T16:26:00.000Z			GBR	Europe										S		S					S	S								268	268232764	166544990	PRJEB41201	Walker_2022		99.49	1874396	49	lineage4.9	Sensitive	['input','diff','Walker_2022','CRyPTIC_PHE','tbprofiler']	tuberculosis: unclassified		Mycobacterium tuberculosis
SAMN28936901	SRR19976650	WGS	FACULTY OF BIOLOGY AND ENVIRONMENTAL PROTECTION, UNIVERSITY OF LODZ	SRX16018910	Illumina MiSeq	PAIRED	RANDOM	GENOMIC	ILLUMINA	SRS13699324	SRP384876	['3-12_S81_L001_R1_001.fastq.gz','SAMN28936901','SRX16018910','SRS13699324','SRR19976650','MTB_RV_15_3','28936901','843930','PRJNA843930','SRP384876']	2020	2022-07-05T08:17:00.000Z			POL	Europe	Lodz																									267	267616317	176594876	PRJNA843930			99.54	886769	33	lineage4.9	RR-TB	['tbprofiler','input','diff']	tuberculosis: human-adapted	L4	Mycobacterium tuberculosis	H37Rv
SAMN41148734	SRR28859862	WGS	WADSWORTH CENTER	SRX24419704	NextSeq 500	PAIRED	RANDOM	GENOMIC	ILLUMINA	SRS21175167	SRP338930	['IDR2300057030-01-01.R1.fastq.gz','PRJNA766641','SRP338930','SRR28859862','IDR2300057030-01-01','SRX24419704','SAMN41148734','766641','SRS21175167','41148734']	2023	2024-05-01T11:25:00.000Z			USA	North America	New York state		Homo sapiens	3	human																					398	398251322	177225955	PRJNA766641			99.59	1584781	51	lineage4.1.1.3	Pre-XDR-TB	['tbprofiler','diff','tree','input']	tuberculosis: unclassified		Mycobacterium tuberculosis
SAMN03300124	SRR1791766	WGS	USDA-NVSL-DBL	SRX867428	Illumina MiSeq	PAIRED	RANDOM	GENOMIC	ILLUMINA	SRS838987	SRP053287	['02-0309','251692','SRS838987','SAMN03300124','250: 02-0309_files','SRX867428','PRJNA251692','SRP053287','SRR1791766','250: 02-0309','3300124']	2002	2015-02-23T13:03:00.000Z			MEX	North America			Bos taurus	2	domestic cattle																					375	375680511	270814711	PRJNA251692			99.45	731188	37	La1.8.1	Other	['tree','diff','input','tbprofiler']	tuberculosis: animal-adapted	La1	Mycobacterium bovis
SAMEA3501016	ERR978695	WGS	FZB	ERX1055556	Illumina HiSeq 2500	PAIRED		GENOMIC	ILLUMINA	ERS808165	ERP010845	['PRJEB9709','ERP010845','ena-RUN-FZB-07-08-2015-18:01:15:546-37','ERX1055556','ena-EXPERIMENT-FZB-07-08-2015-18:01:15:546-37','ERS808165','343763','SAMEA3501016','5818792','ERR978695','GE0067','ena-STUDY-FZB-25-06-2015-10:04:29:280-31']		2016-09-29T04:10:00.000Z			GRL	North America	East Greenland																									353	353250300	207575255	PRJEB9709			99.68	1393397	47	lineage4.8	Sensitive	['tbprofiler','Menardo_2021','Napier_2020','tree','input','diff']	tuberculosis: human-adapted	L4.8	Mycobacterium tuberculosis
SAMEA9977178	ERR6866480	WGS	IMPERIAL COLLEGE LONDON	ERX6489908	Illumina HiSeq 2000	PAIRED	RANDOM	GENOMIC	ILLUMINA	ERS7655456	ERP123401	['ERS7655456','ERP123401','LI2092509_raw_wgs_R1R2','LI2092509','666870','LI2092509_raw_wgs','22011978','ERR6866480','PRJEB39837','SAMEA9977178','ERX6489908','ena-STUDY-IMPERIAL COLLEGE LONDON-12-08-2020-14:44:57:582-2394']	2009	2021-10-15T13:58:00.000Z			PER	South America	Lima		Homo sapiens	3	human																					354	354549812	159549281	PRJEB39837			99.58	1535064	52	lineage4.1.2.1	Sensitive	['tree','tbprofiler','input','standford','diff']	tuberculosis: unclassified		Mycobacterium tuberculosis
SAMEA112804968	ERR11081144	WGS	FZB	ERX10528512	NextSeq 500	PAIRED		GENOMIC	ILLUMINA	ERS14812514	ERP010814	['ena-EXPERIMENT-TAB-22-03-2023-09:21:25:335-112384','4066-01','ERR11081144','PRJEB9680','ERP010814','33893065','ena-RUN-TAB-22-03-2023-09:21:25:335-112385','SAMEA112804968','287903','ERS14812514','ena-STUDY-FZB-22-06-2015-17:16:39:392-292','ERX10528512']		2023-07-21T04:05:00.000Z																														518	518079308	216860854	PRJEB9680			99.65	1719699	58	lineage4.8	Sensitive	['input','diff','tree','tbprofiler']	tuberculosis: unclassified		Mycobacterium tuberculosis
SAMEA4706742	ERR3439478	WGS	WELLCOME SANGER INSTITUTE	ERX3461498	Illumina HiSeq X Ten	PAIRED	RANDOM	GENOMIC	ILLUMINA	ERS2526903	ERP021867	['480613','12304115','ERR3439478','SC_EXP_26268_2#257','PRJEB19799','Exploring_the_richness_of_Mycobacterium_bovis_strain_diversity-sc-4667','ERX3461498','ERP021867','SC_RUN_26268_2#257','9028191e-5454-11e8-bf7f-3c4a9275d6c8','SAMEA4706742','ERS2526903']		2019-07-18T09:26:00.000Z			GBR	Europe																										357	357103826	82772467	PRJEB19799			99.4	1990725	66	La1.8.1	Other	['diff','tree','input','tbprofiler','bovis_GBR']	tuberculosis: animal-adapted	La1	Mycobacterium bovis
SAMEA115745031	ERR13276309	WGS	UNIVERSITY OF OXFORD, NUFFIELD DEPARTMENT OF MEDIC	ERX12646735	NextSeq 500	PAIRED	RANDOM PCR	GENOMIC	ILLUMINA	ERS20254915	ERP161058	['b28b5ff0-515d-42d2-bc0f-19e45ec26bb9','ERR13276309','ERS20254915','1124794','ERP161058','80348fb564fc','SAMEA115745031','41870802','webin-reads-80348fb564fc','ERX12646735','PRJEB76547']	2020	2024-08-08T13:46:00.000Z			DEU	Europe																										475	475615265	211342627	PRJEB76547								CRyPTIC_2024	tuberculosis: unclassified		Mycobacterium tuberculosis
SAMEA8718896	ERR8975770	WGS	CTB/NICD	ERX5544000	Illumina NovaSeq 6000	PAIRED	RANDOM	GENOMIC	ILLUMINA	ERS6403341	ERP128647	['ERR8975770','PRJEB44577','project.Wellcome_clinical_isolates_site10','ERS6403341','run.29331.1','26339865','SAMEA8718896','experiment.29331','sample.29331','ERX5544000','ERP128647','773351']		2022-03-15T07:38:00.000Z			ZAF	Africa						S				S	S	R	S	S				S		S	S	S	S	S	S	756	756373496	241910989	PRJEB44577	CRyPTIC_reuse_table		99.52	1807750	62	lineage4.1.1.3	MDR-TB	['input','tree','CRyPTIC_CTB-NICD','diff','CRyPTIC_reuse_table','tbprofiler']	tuberculosis: unclassified		Mycobacterium tuberculosis
SAMEA12855062	ERR11246042	WGS	SWISS TROPICAL AND PUBLIC HEALTH INSTITUTE	ERX10654246	Illumina NovaSeq 6000	SINGLE	RANDOM	GENOMIC	ILLUMINA	ERS10461950	ERP135175	['PRJEB50582','ERP135175','ena-RUN-TAB-17-04-2023-19:57:14:826-8182','G46353','SAMEA12855062','930268','8cc6b8bd-130a-4c76-a0b2-3197bafe5cc6','34308629','ena-EXPERIMENT-TAB-17-04-2023-19:57:14:826-8181','ERR11246042','ERX10654246','ERS10461950']	2014	2023-07-27T11:30:00.000Z			GEO	Asia		sputum																								657	657349713	215475502	PRJEB50582									tuberculosis: unclassified		Mycobacterium tuberculosis
SAMN21856304	SRR16087972	WGS	NIH / NIAID	SRX12374319	NextSeq 500	PAIRED	RANDOM	GENOMIC	ILLUMINA	SRS10345229	SRP338907	['766649','21856304','SRX12374319','16065','SAMN21856304','TBPO-929_lib34040_nextseq_n0281_151bp.filtered_2nd.1.fastq.gz','PRJNA766649','bp0','SRS10345229','SRR16087972','SRP338907']	2020	2021-10-16T12:34:00.000Z		41.7151 N 44.8271 E	GEO	Asia	Tbilisi	sputum	Homo sapiens	3	human																					465	465008380	195710701	PRJNA766649			99.51	1688955	55	lineage4.1.2.1	Sensitive	['tbprofiler','diff','tree','input']	tuberculosis: unclassified		Mycobacterium tuberculosis
SAMN40466152	SRR28351313	WGS	FIND, THE FOUNDATION FOR INNOVATIVE NEW DIAGNOSTICS	SRX23956504	Illumina HiSeq X	PAIRED	RANDOM	GENOMIC	ILLUMINA	SRS20756848	SRP495384	['TB034030191_R1.fastq.gz','WGS-TB034030191','SAMN40466152','SRS20756848','40466152','SRR28351313','1087582','PRJNA1087582','TB034030191','SRP495384','SRX23956504']	2019-12	2024-03-15T05:39:00.000Z			MDA	Europe		sputum	Homo sapiens	3	human																					1308	1308129912	558051414	PRJNA1087582			99.66	1792737	51	lineage4.2.1	MDR-TB	['input','diff','tbprofiler','tree']	tuberculosis: unclassified		Mycobacterium tuberculosis
SAMEA7546657	ERR4813152	WGS	UNIVERSIDAD PERUANA CAYETANO HEREDIA	ERX4683142	Illumina NovaSeq 6000	PAIRED	RANDOM	GENOMIC	ILLUMINA	ERS5303312	ERP124939	['experiment.29005','PRJEB41199','ERS5303312','773301','sample.29005','ERP124939','project.Peru_Wellcome','22466051','ERR4813152','run.29005','SAMEA7546657','ERX4683142']		2021-11-10T09:02:00.000Z			PER	South America																										503	503501346	160864115	PRJEB41199								['input','standford','CRyPTIC_UPCH']	tuberculosis: unclassified		Mycobacterium tuberculosis
SAMN40032319	SRR28045819	WGS	CHRISTIAN MEDICAL COLLAGE, VELLORE	SRX23697380	Illumina NovaSeq 6000	PAIRED	RANDOM	GENOMIC	ILLUMINA	SRS20527307	SRP226525	['SRX23697380','575883','SRP226525','40032319','2701011219_R1.fastq.gz','PRJNA575883','SRR28045819','2701011219','SAMN40032319','SRS20527307']	2022	2024-02-22T07:27:00.000Z		21.7679 N 78.8718 E	IND	Asia	Madhya Pradesh - Bhairopur		Homo sapiens	3	human																					1960	1960961198	815851590	PRJNA575883			91.86	1043331	32	lineage4.1.1.3	Sensitive	['tree','diff','input','tbprofiler']	tuberculosis: unclassified		Mycobacterium tuberculosis
SAMN18648023	SRR14164599	WGS	STANFORD UNIVERSITY	SRX10532727	NextSeq 550	PAIRED	RANDOM	GENOMIC	ILLUMINA	SRS8656000	SRP289688	['671770','PRJNA671770','ms_141','18648023','L-14-3736-S78','L-14-3736-S78_R1.fastq.gz','SRX10532727','SRP289688','SRR14164599','bp0','SAMN18648023','SRS8656000']	2014	2021-04-07T13:35:00.000Z			BRA	South America	Mato Grosso do Sul, Dourados	sputum	Homo sapiens	3	human																					182	182636916	78431862	PRJNA671770								['input','standford']	tuberculosis: unclassified		Mycobacterium tuberculosis
SAMEA104614452	ERR3273210	WGS	WELLCOME SANGER INSTITUTE	ERX3300084	HiSeq X Ten	PAIRED	RANDOM	GENOMIC	ILLUMINA	ERS2225734	ERP106291	['ERP106291','11384391','SAMEA104614452','SC_EXP_25515_8#319','PRJEB24463','ERX3300084','ERS2225734','IndoTBseq-sc-5161','ERR3273210','531863','SC_RUN_25515_8#319','0fdf5620-fc32-11e7-8f97-3c4a9275d6c8']		2020-03-03T18:51:00.000Z			IDN	Asia	Bandung																									398	398341624	87465474	PRJEB24463			99.54	1677764	58	lineage2.2.1	RR-TB	['R-MDR_IDN','input','tbprofiler','diff','tree']	tuberculosis: unclassified		Mycobacterium tuberculosis
SAMEA7553167	ERR4819801	WGS	PUBLIC HEALTH ENGLAND	ERX4689643	Illumina MiSeq	PAIRED	RANDOM	GENOMIC	ILLUMINA	ERS5309813	ERP124941	['sample.22622','ERR4819801','run.22622','773303','experiment.22622','SAMEA7553167','ERS5309813','ERP124941','22472558','project.PHE-TB','ERX4689643','PRJEB41201']		2021-11-10T22:23:00.000Z			GBR	Europe																										239	239391462	159700605	PRJEB41201			99.93	1111894	37	lineage4.9	Sensitive	['diff','tbprofiler','input','CRyPTIC_PHE']	tuberculosis: unclassified		Mycobacterium tuberculosis
SAMN05276497	SRR3675527	WGS	MODMEDMICOXFORD	SRX1850799	Illumina MiSeq	PAIRED	RANDOM	GENOMIC	ILLUMINA	SRS1519048	SRP076676	['PRJNA302362','MMMOSAM:b62ca62b-3f1f-4cd4-ae6a-47e4f7455d87','SRP076676','SRR3675527','302362','SRX1850799','5276497','MMMOSRA:b62ca62b-3f1f-4cd4-ae6a-47e4f7455d87','SRS1519048','SAMN05276497']	2015	2016-06-21T09:16:00.000Z			GBR	Europe	Oxford		Homo sapiens	3	human																					647	647951268	397033522	PRJNA302362								input	tuberculosis: unclassified		Mycobacterium tuberculosis
SAMEA7156859	['ERR5864643','ERR5864644']	WGS		['ERX5510438','ERX5510439']	Illumina HiSeq 2500	PAIRED		GENOMIC	ILLUMINA	ERS4917322		['ERP123095','SRS8942710','ena-RUN-Swiss Tropical and Public Health Institute-03-05-2021-19:33:15:139-1108','SAMEA7156859','ERR5864643','ena-STUDY-Swiss Tropical and Public Health Institute-27-07-2020-11:23:30:592-1894','19060530','ena-RUN-Swiss Tropical and Public Health Institute-03-05-2021-19:33:15:139-1107','ERR5864644','PRJEB39561','674180','ena-EXPERIMENT-Swiss Tropical and Public Health Institute-03-05-2021-19:33:15:139-1108','ena-EXPERIMENT-Swiss Tropical and Public Health Institute-03-05-2021-19:33:15:139-1107','G04696','ERX5510438','ERX5510439','ERS4917322']					GEO	Asia																										1080	1081703334	560883178	PRJEB39561			99.29	3217112	69	lineage2.2.1	MDR-TB	['input','tree','tbprofiler','diff','R-MDR_GEO']	tuberculosis: unclassified		Mycobacterium tuberculosis
SAMEA7548718	ERR4815358	WGS	PUBLIC HEALTH ENGLAND	ERX4685200	Illumina HiSeq 2500	PAIRED	RANDOM	GENOMIC	ILLUMINA	ERS5305370	ERP124941	['SAMEA7548718','ERP124941','PRJEB41201','ERX4685200','sample.18178','773303','run.18178','ERR4815358','ERS5305370','22468115','experiment.18178','project.PHE-TB']		2021-11-10T14:05:00.000Z			GBR	Europe										S		S						S	S							437	437011184	222842102	PRJEB41201	Walker_2022							['Walker_2022','input','CRyPTIC_PHE']	tuberculosis: unclassified		Mycobacterium tuberculosis
SAMEA7541628	ERR4809091	WGS	CTB/NICD	ERX4678631	Illumina HiSeq 4000	PAIRED	RANDOM	GENOMIC	ILLUMINA	ERS5298081	ERP124931	['project.Gates_clinical_isolates','PRJEB41191','SAMEA7541628','experiment.2989','22463085','ERS5298081','ERP124931','ERX4678631','run.2989','773296','sample.2989','ERR4809091']		2021-11-11T01:19:00.000Z			ZAF	Africa						S				S	S	S	S	S				S		S	S	S	S	S	S	493	493526100	207281345	PRJEB41191	['Walker_2022','CRyPTIC_reuse_table']		99.77	1776518	61	lineage4.3.4.2.1	Sensitive	['input','Walker_2022','CRyPTIC_reuse_table','tree','CRyPTIC_CTB-NICD','tbprofiler','diff']	tuberculosis: unclassified		Mycobacterium tuberculosis
SAMN10342098	SRR8128988	WGS	UNIVERSITE D'ANGERS	SRX4950209	Illumina HiSeq 2000	PAIRED	RANDOM	GENOMIC	ILLUMINA	SRS3992388	SRP167135	['SAMN10342098','30-14_R1.fastq','10342098','PRJNA499075','SRP167135','SRX4950209','SRS3992388','SRR8128988','30.14','bp0','30.14_lib','499075']	2014	2018-10-29T13:14:00.000Z	Buruli ulcer	6.8809 N 2.50722 E	BEN	Africa		skin	Homo sapiens	3	human																					530	530411059	246480125	PRJNA499075									NTM: unclassified		Mycobacterium ulcerans
SAMEA110024134	ERR9786668	WGS	INSTITUTE OF TROPICAL MEDICINE	ERX9333944	Illumina HiSeq 2500	PAIRED	RANDOM	GENOMIC	ILLUMINA	ERS12087433	ERP137916	['29001669','ERP137916','ena-RUN-TAB-27-05-2022-13:53:26:447-11997','PRJEB53138','ERR9786668','ena-EXPERIMENT-TAB-27-05-2022-13:53:26:447-11996','SAMEA110024134','ECF-13-U179','ERS12087433','ERX9333944','844815','0efe4541-10cd-4d79-a29f-96d29eadb5f3']	2013	2022-06-25T18:15:00.000Z			GMB	Africa		sputum	Homo sapiens	3	human																					477	477509630	288169738	PRJEB53138			99.74	1855586	94	lineage4.8	Sensitive	['tree','diff','WGS_2011-2014_GMB','input','tbprofiler']	tuberculosis: unclassified		Mycobacterium tuberculosis
SAMN34599027	SRR24443371	Tn-Seq	UNIVERSITY OF GENEVA	SRX20230609	Illumina HiSeq 4000	SINGLE	PCR	GENOMIC	ILLUMINA	SRS17562374	SRP436087	['34599027','SRP436087','967609','SRS17562374','PRJNA967609','SRR24443371','dedupQs30_BBB052.bam','dedupQs30_BBB052','bp0','BBB052','SRX20230609','SAMN34599027']		2023-05-05T08:43:00.000Z						As reported: laboratory strain	Homo sapiens	3	human																					105	105271617	8424263	PRJNA967609									NTM: unclassified		Mycobacterium marinum
SAMN40465941	SRR28351259	WGS	FIND, THE FOUNDATION FOR INNOVATIVE NEW DIAGNOSTICS	SRX23956558	Illumina HiSeq X	PAIRED	RANDOM	GENOMIC	ILLUMINA	SRS20756902	SRP495384	['SAMN40465941','40465941','TB034020090','PRJNA1087582','WGS-TB034020090','SRX23956558','SRS20756902','1087582','SRR28351259','SRP495384','TB034020090_R1.fastq.gz']	2020-01	2024-03-15T05:40:00.000Z			IND	Asia		sputum	Homo sapiens	3	human																					1371	1371349384	595647437	PRJNA1087582			99.45	1451165	35	lineage2.2.1	Pre-XDR-TB	['tree','diff','input','tbprofiler']	tuberculosis: unclassified		Mycobacterium tuberculosis
SAMN43780039	SRR30673320	WGS	FIND, THE FOUNDATION FOR INNOVATIVE NEW DIAGNOSTICS	SRX26091641	NextSeq 500	PAIRED	RANDOM	GENOMIC	ILLUMINA	SRS22657959	SRP532857	['SRS22657959','WGS-TB038040175','TB038040175','SAMN43780039','SRP532857','PRJNA1160005','43780039','SRX26091641','1160005','TB038040175_R1.fastq.gz','SRR30673320']	2022	2024-09-16T04:54:00.000Z			GEO	Asia		sputum	Homo sapiens	3	human																					415	415234226	157600649	PRJNA1160005									tuberculosis: unclassified		Mycobacterium tuberculosis
SAMEA112189068	ERR10748474	WGS	CTB/NICD	ERX10200080	NextSeq 550	PAIRED	RANDOM	GENOMIC	ILLUMINA	ERS14298957	ERP143048	['South African MDR-TB 2019-2020','ERX10200080','ERS14298957','ERP143048','32029081','sample.S401','ERR10748474','PRJEB58017','run.S401','SAMEA112189068','experiment.S401','908050']		2023-01-15T15:26:00.000Z																														202	202076240	73660514	PRJEB58017			87.13	2147323	36	lineage4.3.3	MDR-TB	['tbprofiler','diff','input','tree']	tuberculosis: unclassified		Mycobacterium tuberculosis
SAMEA7109780	ERR4451192	WGS	OSWALDO CRUZ INSTITUTE, FIOCRUZ	ERX4391695	Illumina HiSeq 2500	PAIRED	RANDOM	GENOMIC	ILLUMINA	ERS4870339	ERP123212	['PRJEB39667','Population_structure_of_Mycobacterium_bovis_in_Southern_Brazil-sc-6251','15811982','ERS4870339','ERX4391695','ERR4451192','ERP123212','656755','58507818-d32a-11ea-9ceb-fa163e2f1184','EXP_ERS4870339#1','SAMEA7109780','RUN_ERS4870339#1']		2020-08-14T18:03:00.000Z																														337	337879718	152721097	PRJEB39667			99.28	1876173	41	La1.7.1	Other	['tbprofiler','diff','input','tree']	tuberculosis: animal-adapted	La1	Mycobacterium bovis
SAMN31047243	SRR21745965	AMPLICON	TAIWAN CENTERS FOR DISEASE CONTROL	SRX17741547	Ion Torrent S5	SINGLE	PCR	GENOMIC	ION_TORRENT	SRS15270417	SRP400129	['31047243','SRS15270417','IonXpress_045.210200012.fastq','SAMN31047243','884755','PRJNA884755','SRX17741547','S021','SRP400129','tNGS-TWCDC021','SRR21745965']	2021	2022-09-28T19:38:00.000Z		25.02 N 121.35 E	TWN	Asia		lung	Homo sapiens	3	human																					74	74482617	59795697	PRJNA884755									tuberculosis: unclassified		Mycobacterium tuberculosis
SAMEA7157651	['ERR5866069','ERR5866070','ERR5866068']	WGS		['ERX5511865','ERX5511864','ERX5511863']	Illumina HiSeq 2500	PAIRED		GENOMIC	ILLUMINA	ERS4918113		['ena-RUN-Swiss Tropical and Public Health Institute-03-05-2021-19:33:15:198-2534','ERR5866069','ena-RUN-Swiss Tropical and Public Health Institute-03-05-2021-19:33:15:198-2532','ena-EXPERIMENT-Swiss Tropical and Public Health Institute-03-05-2021-19:33:15:198-2532','ena-STUDY-Swiss Tropical and Public Health Institute-27-07-2020-11:23:30:592-1894','PRJEB39561','ERX5511865','ERR5866070','ERP123095','G07787','674180','ena-EXPERIMENT-Swiss Tropical and Public Health Institute-03-05-2021-19:33:15:198-2534','ERS4918113','ena-RUN-Swiss Tropical and Public Health Institute-03-05-2021-19:33:15:198-2533','SAMEA7157651','SRS8943501','19060229','ERX5511864','ena-EXPERIMENT-Swiss Tropical and Public Health Institute-03-05-2021-19:33:15:198-2533','ERR5866068','ERX5511863']					GEO	Asia																										650	651468468	331760589	PRJEB39561			99.59	3762556	112	lineage2.2.1	Pre-XDR-TB	['R-MDR_GEO','tree','diff','tbprofiler','input']	tuberculosis: unclassified		Mycobacterium tuberculosis
SAMEA7549553	ERR4816192	WGS	PUBLIC HEALTH ENGLAND	ERX4686034	Illumina MiSeq	PAIRED	RANDOM	GENOMIC	ILLUMINA	ERS5306204	ERP124941	['773303','experiment.19012','SAMEA7549553','ERR4816192','ERP124941','ERX4686034','run.19012','ERS5306204','project.PHE-TB','sample.19012','PRJEB41201','22468949']		2021-11-10T15:02:00.000Z			GBR	Europe																										66	66334850	44669520	PRJEB41201			97.65	462831	9	lineage3	Sensitive	['CRyPTIC_PHE','tbprofiler','input']	tuberculosis: unclassified		Mycobacterium tuberculosis
SAMN10961329	SRR8651661	WGS	HUASHAN HOSPITAL, FUDAN UNIVERSITY	SRX5449269	HiSeq X Ten	PAIRED	PCR	GENOMIC	ILLUMINA	SRS4425860	SRP187237	['SAMN10961329','10961329','SRP187237','522942','SRS4425860','SRX5449269','14-725_1.fastq.gz','PRJNA522942','SRR8651661','14-725']	2014	2019-03-01T18:52:00.000Z		27.92 N 120.67 E	CHN	Asia	Wenzhou	sputum	Homo sapiens	3	human																					1650	1650000000	618226566	PRJNA522942			99.49	1905380	59	lineage2.2.1	Pre-XDR-TB	['tbprofiler','tree','input','Napier_2020','diff','Menardo_2021']	tuberculosis: human-adapted	L2.2.1	Mycobacterium tuberculosis
SAMN37210330	SRR25827618	WGS	HAYSTACKANALYTICS PVT. LTD.	SRX21549415	NextSeq 550	PAIRED	PCR	GENOMIC	ILLUMINA	SRS18757415	SRP457772	['1011210','PRJNA1011210','bp0','SRP457772','HAPL_349','37210330','SRX21549415','SRS18757415','SAMN37210330','SRR25827618','HAPL_349_R1.fastq.gz']	2021	2023-08-31T12:27:00.000Z		20.5937 N 78.9629 E	IND	Asia		sputum	Homo sapiens	3	human																					841	841199834	327644172	PRJNA1011210								['denylist','input']	tuberculosis: unclassified		Mycobacterium tuberculosis
SAMN05918946	SRR28394152	WGS	FIND, THE FOUNDATION FOR INNOVATIVE NEW DIAGNOSTICS	SRX23998888	Illumina HiSeq 2500	PAIRED	RANDOM	GENOMIC	ILLUMINA	SRS20795458	SRP496567	['SRP496567','SRX23998888','WGS-Peru3993','343736','I0000755-4','Peru3993_R1.fastq.gz','PRJNA343736','SRR28394152','SAMN05918946','SRS20795458','5918946']	2012	2024-03-20T07:58:00.000Z		12 S 77 W	PER	South America	Lima	As reported: patient	Homo sapiens	3	human																					203	203236250	104738077	PRJNA343736			99.58	1537766	44	lineage4.1.2.1	Sensitive	['input','standford','tbprofiler','tree','diff']	tuberculosis: unclassified		Mycobacterium tuberculosis
SAMN02599069	['SRR1175079','SRR1172880']	WGS		SRX473413	Illumina HiSeq 2000	PAIRED	RANDOM	GENOMIC	ILLUMINA	SRS559735		['C3UMYACXX140212.5.Illumina_P5-Rexon_P7-Kexaz.bam','SAMN02599069','SRR1175079','2892457.WR39949.Pond-322377.C3UMYACXX140212.P','SRX473413','M1895','SRP038437','235734','PRJNA235734','SRR1172880','SRS559735','C3UMYACXX140212.4.Illumina_P5-Rexon_P7-Kexaz.bam','2599069','PRJNA235852']					IND	Asia	Tiruvallur	sputum	Homo sapiens	3	human																					676	677175306	289247925	PRJNA235734			92.98	5074978	116	lineage2.2.1.1	Sensitive	['tbprofiler','tree','Menardo_2021','input','Napier_2020','Menardo_2018','diff','Nimmo_2024']	tuberculosis: human-adapted	L2.2.1.1	Mycobacterium tuberculosis
SAMEA112801660	ERR11067857	WGS	FZB	ERX10514787	NextSeq 2000	PAIRED		GENOMIC	ILLUMINA	ERS14809206	ERP010814	['ERR11067857','ena-RUN-TAB-21-03-2023-12:28:22:538-126196','ERS14809206','ERX10514787','SAMEA112801660','ena-EXPERIMENT-TAB-21-03-2023-12:28:22:538-126195','PRJEB9680','ERP010814','33853716','ena-STUDY-FZB-22-06-2015-17:16:39:392-292','287903','22001197']		2023-07-21T02:02:00.000Z																														465	465371757	152192802	PRJEB9680			99.32	1734359	57	lineage4.1.2.1	Sensitive	['input','diff','tree','tbprofiler']	tuberculosis: unclassified		Mycobacterium tuberculosis
SAMN02380708	SRR1028654	Tn-Seq	BI	SRX376693	Illumina HiSeq 2000	PAIRED	RANDOM	GENOMIC	ILLUMINA	SRS501618	SRP001860	['CS_TraCS155','D2F6TACXX130903.1.revcomp_of_tagged_930.bam','SRX376693','SRP001860','2380708','63503','TRaCS_for_M_tuberculosis','SRR1028654','SAMN02380708','PRJNA63503','232329.WR37844.Solexa-176410.D2F6TACXX130903.P','SRS501618']	2013	2013-11-12T15:15:00.000Z			USA	North America	Worchester, MA	lung	Mus musculus	2	mouse																					2451	2451006996	1453195613	PRJNA63503									tuberculosis: human-adapted	L4	Mycobacterium tuberculosis	H37Rv
SAMEA13292014	ERR9117768	WGS	NDM EXPERIEMENTAL MEDICINE	ERX8660861	Illumina HiSeq 2500	PAIRED	RANDOM	GENOMIC	ILLUMINA	ERS10894945	ERP135943	['8fa6ae6f-3aed-4796-b928-5b1426d4886e','SAMEA13292014','813498','webin-reads-8fa6ae6f-3aed-4796-b928-5b1426d4886e\-upload','ERP135943','ERX8660861','26521678','ERR9117768','PRJEB51323','f507d2ff-e822-4277-a350-81f1c265a540','ERS10894945']	2017	2023-11-01T03:26:00.000Z			GBR	Europe	Birmingham		Homo sapiens	3	human																					216	216654007	101909183	PRJEB51323			99.2	967443	33	lineage4.2.2.2	Sensitive	['diff','input','tbprofiler','tree']	tuberculosis: unclassified		Mycobacterium tuberculosis
SAMEA7560935	ERR4828498	WGS	OUCRU-HCMC	ERX4698482	NextSeq 500	PAIRED	RANDOM	GENOMIC	ILLUMINA	ERS5317571	ERP124982	['ERS5317571','773308','experiment.12286','ERR4828498','run.12286','22476505','SAMEA7560935','ERX4698482','ERP124982','project.Vietnam','PRJEB41241','sample.12286']		2021-11-11T06:48:00.000Z			VNM	Asia	Ho Chi Minh City					S				S	S	R	S	S				S		S	S	S	S	S	S	232	232375410	108467811	PRJEB41241	['CRyPTIC_reuse_table','Walker_2022']							['Walker_2022','CRyPTIC_reuse_table','CRyPTIC_OUCRU','input']	tuberculosis: unclassified		Mycobacterium tuberculosis
SAMEA8994350	ERR6359051	WGS	INSTITUTE OF TROPICAL MEDICINE	ERX5990585	Illumina HiSeq 2500	PAIRED	RANDOM	GENOMIC	ILLUMINA	ERS6677043	ERP127219	['PRJEB43270','ERS6677043','725756','ena-STUDY-Institute of tropical medicine-23-02-2021-16:38:38:170-1064','2018-00793','ERR6359051','ena-EXPERIMENT-Institute of tropical medicine-25-07-2021-13:14:35:871-347','SAMEA8994350','ERX5990585','ena-RUN-Institute of tropical medicine-25-07-2021-13:14:35:871-347','20452463','ERP127219']	2018	2021-09-30T23:31:00.000Z			RWA	Africa		sputum	Homo sapiens	3	human																					822	822167216	445568868	PRJEB43270			99.57	1800330	54	lineage4.6.1.2	MDR-TB	['tree','tbprofiler','input','diff']	tuberculosis: unclassified		Mycobacterium tuberculosis
SAMN43783752	SRR30679847	WGS	QMRL	SRX26098345	Illumina MiniSeq	PAIRED	RANDOM	GENOMIC	ILLUMINA	SRS22664274	SRP532987	['PRJNA1161723','SRS22664274','15MT09582_R1.fastq.gz','15MT09582','1161723','SRR30679847','bp0','SRX26098345','SRP532987','SAMN43783752','43783752']		2024-09-16T19:35:00.000Z			AUS	Oceania			Homo sapiens	3	human																					356	356756030	150827249	PRJNA1161723									tuberculosis: unclassified		Mycobacterium tuberculosis
SAMEA115750608	ERR13291466	WGS	UNIVERSITY OF OXFORD, NUFFIELD DEPARTMENT OF MEDIC	ERX12661952	Illumina MiSeq	PAIRED	RANDOM PCR	GENOMIC	ILLUMINA	ERS20266895	ERP161058	['ERX12661952','PRJEB76547','ERS20266895','1124794','SAMEA115750608','b28b5ff0-515d-42d2-bc0f-19e45ec26bb9','ERR13291466','1983885ea0cd','41909556','ERP161058','webin-reads-1983885ea0cd']	2020	2024-08-09T23:35:00.000Z			USA	North America																										653	653387174	385217751	PRJEB76547								CRyPTIC_2024	tuberculosis: unclassified		Mycobacterium tuberculosis
SAMEA113538465	ERR11466412	WGS	FZB	ERX10872569	NextSeq 500	PAIRED		GENOMIC	ILLUMINA	ERS15534886	ERP147571	['ERS15534886','35506842','979605','ERP147571','PRJEB62480','ERR11466412','ena-EXPERIMENT-TAB-22-05-2023-12:53:16:437-8262','ERX10872569','ena-RUN-TAB-22-05-2023-12:53:16:437-8263','SAMEA113538465','BTB-794','d05d2f15-c027-4055-b906-d9d6d110849e']		2023-09-17T03:15:00.000Z			BWA	Africa																										632	632769326	271420537	PRJEB62480			80.28	1095357	28	lineage4.3.3	Sensitive	['input','Kopanyo','diff','tbprofiler']	tuberculosis: unclassified		Mycobacterium tuberculosis
SAMN09102377	SRR7070050	OTHER	MODMEDMICOXFORD	SRX4000503	Illumina MiSeq	PAIRED		OTHER	ILLUMINA	SRS3284056	SRP076676	['MMMOSRA:13aafb0d-862d-443d-9c08-436f7ab60aca','SAMN09102377','MMMOSAM:13aafb0d-862d-443d-9c08-436f7ab60aca','302362','SRR7070050','PRJNA302362','9102377','SRX4000503','SRP076676','SRS3284056']	2016	2018-04-26T14:25:00.000Z			GBR	Europe			Homo sapiens	3	human																					397	397215377	251281374	PRJNA302362									tuberculosis: unclassified		Mycobacterium tuberculosis
SAMN17019997	SRR13232423	WGS	NIH / NIAID	SRX9664522	Illumina MiSeq	PAIRED	RANDOM	GENOMIC	ILLUMINA	SRS7863016	SRP297425	['TBPO-477_lib29845_nextseq_nx0070_151bp_R1.fastq.gz','17019997','SRR13232423','8034','bp0','SAMN17019997','SRS7863016','683067','SRX9664522','SRP297425','PRJNA683067']	2018-10	2020-12-09T13:46:00.000Z		43.2220 N 76.8512 E	KAZ	Asia	Almaty	sputum	Homo sapiens	3	human																					1044	1044000488	453623247	PRJNA683067			99.14	1638686	48	lineage2.2.1	MDR-TB	['tbprofiler','input','tree','diff']	tuberculosis: unclassified		Mycobacterium tuberculosis
SAMEA7109735	ERR4450958	WGS	BPI - BIOTECNOLOGIA PESQUISA E INOVAçãO (BOTUCATU - SP)	ERX4391461	NextSeq 500	PAIRED	RANDOM	GENOMIC	ILLUMINA	ERS4870294	ERP123212	['SAMEA7109735','ERX4391461','Population_structure_of_Mycobacterium_bovis_in_Southern_Brazil-sc-6251','PRJEB39667','656755','RUN_ERS4870294','EXP_ERS4870294','5737b9a0-d32a-11ea-9ceb-fa163e2f1184','ERS4870294','ERP123212','ERR4450958','15811951']		2021-12-21T19:47:00.000Z																														249	249350971	100270175	PRJEB39667			98.97	2886479	49	La1.7.1	Other	['tree','diff','input','tbprofiler']	tuberculosis: animal-adapted	La1	Mycobacterium bovis
SAMN34293964	SRR24255976	WGS	NIH / NIAID	SRX20051974	NextSeq 500	PAIRED	RANDOM	GENOMIC	ILLUMINA	SRS17387235	SRP433800	['SAMN34293964','SRP433800','TBPO-2534_lib47107_nextseq_nx0195_151bp.filtered_2nd.1.fastq.gz','34293964','SRS17387235','PRJNA958249','SRX20051974','bp0','21361','958249','SRR24255976']	2020	2023-04-21T17:58:00.000Z		48.3794 N 31.1656 E	UKR	Europe		sputum	Homo sapiens	3	human																					712	712775237	342674939	PRJNA958249			99.72	1287302	43	lineage4.3.3	MDR-TB	['input','diff','tbprofiler','tree']	tuberculosis: unclassified		Mycobacterium tuberculosis
SAMEA3392505	ERR2516387	WGS	GENOSCREEN	ERX2535603	Illumina HiSeq 2500	PAIRED	RANDOM	GENOMIC	ILLUMINA	ERS2401065	ERP107970	['ERS2401065','sample.9839','10125725','493037','experiment.9839','project.First_10k_genomes_study_set_7','ERX2535603','ERR2516387','PRJEB25999','run.9839','ERP107970','SAMEA3392505']		2021-10-23T19:15:00.000Z			BEL	Europe						S	S			R		R					R	R					S			340	340974788	207130485	PRJEB25999	Walker_2022		99.23	1721550	36	lineage2.2.1	MDR-TB	['Napier_2020','tbprofiler','tree','diff','input','CRyPTIC_Genoscreen','Walker_2022']	tuberculosis: human-adapted	L2.2.1	Mycobacterium tuberculosis
SAMN16966100	SRR13180275	WGS	SCIENSANO	SRX9618444	Illumina MiSeq	PAIRED	RANDOM	GENOMIC	ILLUMINA	SRS7820642	SRP295468	['S19BD01027_1.fastq.gz','bp0','SAMN16966100','SRR13180275','681718','S19BD01027','SRP295468','SRS7820642','SRX9618444','16966100','PRJNA681718']	2019	2020-12-02T08:07:00.000Z			BEL	Europe			Homo sapiens	3	human																					863	863107438	508260219	PRJNA681718								input	tuberculosis: unclassified		Mycobacterium tuberculosis
SAMEA112803590	ERR11043904	WGS	FZB	ERX10490695	NextSeq 500	PAIRED		GENOMIC	ILLUMINA	ERS14811136	ERP010814	['ERX10490695','ena-EXPERIMENT-TAB-21-03-2023-10:23:42:911-78753','33855645','ERP010814','ena-STUDY-FZB-22-06-2015-17:16:39:392-292','PRJEB9680','ERR11043904','ERS14811136','1752-10','ena-RUN-TAB-21-03-2023-10:23:42:911-78754','287903','SAMEA112803590']		2023-07-21T01:56:00.000Z																														709	709841548	328605110	PRJEB9680			99.49	1507726	51	lineage4.1.2.1	MDR-TB	['input','tbprofiler','diff','tree']	tuberculosis: unclassified		Mycobacterium tuberculosis
SAMN12347380	SRR9738518	WGS	NATIONAL INSTITUTES OF HEALTH	SRX6495317	Illumina MiSeq	PAIRED	RANDOM	GENOMIC	ILLUMINA	SRS5143885	SRP155250	['bp0','PRJNA482865','SAMN12347380','482865','SRX6495317','7704','TBPO-66_lib21378_nextseq_nx0029_151bp_R1.fastq.gz','SRR9738518','12347380','SRP155250','SRS5143885']	2018	2019-07-23T19:02:00.000Z		44.4268 N 26.1025 E	ROU	Europe	Bucharest	sputum	Homo sapiens	3	human																					354	354132250	161917716	PRJNA482865								['Menardo_2021','input']	tuberculosis: human-adapted	L4	Mycobacterium tuberculosis
SAMN13813796	SRR10868983	WGS	UCT	SRX7539326	Illumina HiSeq 2500	PAIRED	RANDOM	GENOMIC	ILLUMINA	SRS5977903	SRP241186	['81','SAMN13813796','13813796','SRR10868983','C380_R1_001.fastq.gz','SRP241186','SRS5977903','C380','600338','SRX7539326','bp0','PRJNA600338']	2019	2020-01-10T13:25:00.000Z		33.9249 S 18.4241 E	ZAF	Africa		sputum	Homo sapiens	3	human																					204	204306322	89173388	PRJNA600338								['input','Menardo_2021']	tuberculosis: human-adapted	L4	Mycobacterium tuberculosis
SAMN41468665	SRR29093573	WGS	FIND, THE FOUNDATION FOR INNOVATIVE NEW DIAGNOSTICS	SRX24617579	Illumina HiSeq 2000	PAIRED	RANDOM	GENOMIC	ILLUMINA	SRS21354744	SRP507535	['SRS21354744','1503502629369T-R21138_S21_R1_001.fastq.gz','SAMN41468665','SRR29093573','924644_47A5A7B0186E','SRP507535','SRX24617579','924644_47A5A7B0186E_R21138','PRJNA1109295','41468665','1109295']	2013	2024-05-21T06:06:00.000Z			ZAF	Africa			Homo sapiens	3	human																					384	384219300	173243761	PRJNA1109295								WHO_mutations_2023	tuberculosis: unclassified		Mycobacterium tuberculosis
SAMN19688205	SRR14801493	WGS	SIMON FRASER UNIVERSITY	SRX11134428	NextSeq 500	PAIRED	RANDOM	GENOMIC	ILLUMINA	SRS9197818	SRP323639	['bp0','19688205','TB-333-2223-19_S7','SRR14801493','SRS9197818','SRX11134428','SRP323639','SAMN19688205','TB-333-2223-19_S7_R1_001.fastq.gz','736718','PRJNA736718']	2019	2021-06-13T22:38:00.000Z		47.03278 N 28.89972 E	MDA	Europe			Homo sapiens	3	human																					214	214400672	101815603	PRJNA736718			99.52	903469	31	lineage2.2.1	Other	['tbprofiler','tree','diff','input']	tuberculosis: unclassified		Mycobacterium tuberculosis
SAMEA7560209	ERR4827773	WGS	IML GAUTING	ERX4697757	NextSeq 500	PAIRED	RANDOM	GENOMIC	ILLUMINA	ERS5316846	ERP124980	['experiment.2347','PRJEB41239','sample.2347','22475774','ERR4827773','773307','ERS5316846','SAMEA7560209','project.Central_Asia','run.2347','ERX4697757','ERP124980']		2021-11-12T01:26:00.000Z																														1411	1411388296	596909678	PRJEB41239			99.49	1664711	55	lineage2.2.1	HR-TB	['diff','input','tree','CRyPTIC_Gauting_CentralAsia','tbprofiler']	tuberculosis: unclassified		Mycobacterium tuberculosis
SAMN06052285	SRR5115590	WGS	SWISS TROPICAL AND PUBLIC HEALTH INSTITUTE	SRX2430961	Illumina HiSeq 2000	SINGLE	RANDOM	GENOMIC	ILLUMINA	SRS1866850	SRP095230	['NG-5887_KC13480_lib8346_1_sequence.fastq.bz2','6052285','SRS1866850','SRR5115590','SRX2430961','KC13480','SRP095230','SAMN06052285','lib8346','354716','PRJNA354716']	2004	2016-12-16T04:41:00.000Z			UGA	Africa	Kampala	sputum	Homo sapiens	3	human																					1650	1650591081	1183639050	PRJNA354716								Menardo_2021	tuberculosis: human-adapted	L4.6	Mycobacterium tuberculosis
SAMN42382336	SRR29748543	WGS	BIOMEDICAL RESEARCH INSTITUTE OF A CORUNA (INIBIC-CHUAC)	SRX25249517	Illumina MiSeq	PAIRED	RANDOM	GENOMIC	ILLUMINA	SRS21934970	SRP518672	['1133624','SRR29748543','ARGA00350','SRP518672','ARGA00350_S2_L001_R1_001.fastq.gz','bp0','PRJNA1133624','42382336','SAMN42382336','SRX25249517','SRS21934970']	2023	2024-07-09T08:00:00.000Z		43.344143 N 8.388547 W	ESP	Europe	A Coruna, Galicia	sputum	Homo sapiens	3	human																					230	230907516	129226476	PRJNA1133624									NTM: avium complex		Mycobacterium intracellulare
SAMN19688421	SRR14802159	WGS	SIMON FRASER UNIVERSITY	SRX11134952	NextSeq 500	PAIRED	RANDOM	GENOMIC	ILLUMINA	SRS9198342	SRP323639	['bp0','SRR14802159','736718','SAMN19688421','TB-444-3322-18_S19','SRX11134952','SRP323639','TB-444-3322-18_S19_1.fastq.gz','PRJNA736718','SRS9198342','19688421']	2018	2021-06-13T22:51:00.000Z		47.03278 N 28.89972 E	MDA	Europe			Homo sapiens	3	human																					757	757686894	326824658	PRJNA736718			99.43	1329305	45	lineage4.2.1	MDR-TB	['diff','tbprofiler','tree','input']	tuberculosis: unclassified		Mycobacterium tuberculosis
SAMEA7554922	ERR4821554	WGS	PUBLIC HEALTH ENGLAND	ERX4691396	Illumina MiSeq	PAIRED	RANDOM	GENOMIC	ILLUMINA	ERS5311566	ERP124941	['ERP124941','ERR4821554','experiment.24375','PRJEB41201','ERX4691396','ERS5311566','SAMEA7554922','22474316','project.PHE-TB','run.24375','773303','sample.24375']		2021-11-11T02:16:00.000Z			GBR	Europe										S		S					S	S								556	556057411	339978486	PRJEB41201	Walker_2022		99.55	1686488	57	lineage4.1.2.1	Sensitive	['Walker_2022','diff','CRyPTIC_PHE','tree','tbprofiler','input']	tuberculosis: unclassified		Mycobacterium tuberculosis
SAMN41417130	SRR29051543	WGS	FIND, THE FOUNDATION FOR INNOVATIVE NEW DIAGNOSTICS	SRX24576184	Illumina HiSeq 2000	PAIRED	RANDOM	GENOMIC	ILLUMINA	SRS21316272	SRP507535	['41417130','SRP507535','SRS21316272','TB-IS-1051-140792E_S107_R1_001.fastq.gz','SAMN41417130','456AC9_B9480A177226_140792','1109295','SRX24576184','456AC9_B9480A177226','SRR29051543','PRJNA1109295']		2024-05-16T10:02:00.000Z			BRA	South America			Homo sapiens	3	human																					441	441911466	197937250	PRJNA1109295								WHO_mutations_2023	tuberculosis: unclassified		Mycobacterium tuberculosis
SAMN23733181	SRR17156530	WGS	USDA-NVSL-DBPL	SRX13340560	Illumina MiSeq	PAIRED	RANDOM	GENOMIC	ILLUMINA	SRS11245411	SRP349648	['SAMN23733181','20-023056-200-19','SRX13340560','bp0','786897','SRP349648','SRR17156530','PRJNA786897','20-023056-200-19_R1.fastq.gz','SRS11245411','23733181']		2021-12-07T13:12:00.000Z			POL	Europe			Bos taurus	2	domestic cattle																					138	138984509	88000124	PRJNA786897			99.36	414609	21	La1.7	Other	['diff','tbprofiler','tree','input']	tuberculosis: animal-adapted	La1	Mycobacterium bovis
SAMN20693181	SRR16370493	WGS	HARVARD MEDICAL SCHOOL	SRX12647653	NextSeq 500	PAIRED	RANDOM	GENOMIC	ILLUMINA	SRS10600949	SRP341700	['20693181','1479151773189T-13783-14_lib3414_nextseq_n0004_151bp_R1.fastq.gz','1479151773189T1378314lib3414nextseqn0004151bp','SRP341700','SRR16370493','771909','PRJNA771909','SRX12647653','SRS10600949','SAMN20693181','bp0']		2021-10-16T19:09:00.000Z																														339	339246252	175927068	PRJNA771909			99.45	1362183	46	lineage4.3.3	MDR-TB	['tree','diff','tbprofiler','input']	tuberculosis: unclassified		Mycobacterium tuberculosis
SAMN41471977	SRR29096762	WGS	FIND, THE FOUNDATION FOR INNOVATIVE NEW DIAGNOSTICS	SRX24620997	Illumina HiSeq 2000	PAIRED	RANDOM	GENOMIC	ILLUMINA	SRS21358151	SRP507535	['AFDEC7_3C9AFED521F0_505037','SRP507535','SRR29096762','SAMN41471977','PRJNA1109295','1109295','SRS21358151','AFDEC7_3C9AFED521F0','SRX24620997','TB-CPath-Stephen-IS-1031-0505037-DNA_S251_R1_001.fastq.gz','41471977']		2024-05-21T10:13:00.000Z							Homo sapiens	3	human																					361	361941262	148551307	PRJNA1109295								WHO_mutations_2023	tuberculosis: unclassified		Mycobacterium tuberculosis
SAMN12565543	SRR9971091	WGS	UNIVERSITY COLLEGE LONDON	SRX6718528	NextSeq 500	PAIRED	RANDOM	GENOMIC	ILLUMINA	SRS5271064	SRP218410	['SRR9971091','21_K0030B','SRP218410','PRJNA559528','21_K0030B_R1.fastq.gz','SRX6718528','SAMN12565543','SRS5271064','12565543','559528']	2018	2019-08-15T06:47:00.000Z		29.88 S 30.99 E	ZAF	Africa	Durban	sputum	Homo sapiens	3	human																					887	887919864	372121930	PRJNA559528								['input','Nimmo_2024']	tuberculosis: human-adapted	L4	Mycobacterium tuberculosis
SAMEA1469499	ERR158578	WGS	SC	ERX134522	Illumina HiSeq 2000	PAIRED	RANDOM	GENOMIC	ILLUMINA	ERS124800	ERP000192	['Variation discovery in Russian TB isolates-sc-2010','203970','ERP000192','1139748','ERS124800','PRJEB2138','ERR158578','ERX134522','SC_RUN_7935_3#58','SAMEA1469499','Variation discovery in Russian TB isolates-sc-2010-04-20','2091Z-sc-2012-04-10T09:16:11Z-1397790','SC_EXP_7935_3#58']	2009	2014-10-18T17:15:00.000Z			RUS	Europe	Samara		Homo sapiens	3	human																					859	859474200	457714731	PRJEB2138			99.57	1830831	42	lineage2.2.1	MDR-TB	['input','tbprofiler','Menardo_2018','diff','Napier_2020','tree']	tuberculosis: human-adapted	L2.2.1	Mycobacterium tuberculosis
SAMEA8718973	ERR8975849	WGS	CTB/NICD	ERX5544077	Illumina NovaSeq 6000	PAIRED	RANDOM	GENOMIC	ILLUMINA	ERS6403418	ERP128647	['PRJEB44577','run.29409.1','SAMEA8718973','ERS6403418','26339942','ERR8975849','sample.29409','experiment.29409','773351','ERX5544077','ERP128647','project.Wellcome_clinical_isolates_site10']		2022-03-15T07:47:00.000Z			ZAF	Africa										R	R	R	S	S						S	S			S	R	1172	1172480874	370514141	PRJEB44577	CRyPTIC_reuse_table		99.57	1856848	64	lineage2.2.1	MDR-TB	['input','diff','tbprofiler','tree','CRyPTIC_CTB-NICD','CRyPTIC_reuse_table']	tuberculosis: unclassified		Mycobacterium tuberculosis
SAMN03648425	SRR2101178	WGS	UNIVERSITY OF OXFORD	SRX1095872	Illumina HiSeq 2500	PAIRED	RANDOM	GENOMIC	ILLUMINA	SRS991256	SRP061066	['SRR2101178','SRP061066','SRX1095872','C00016939','3648425','37774d20-cf2c-4b73-8cef-1c15e3ae581a_R00000039_v3.bam','SAMN03648425','PRJNA282721','282721','SRS991256']		2015-07-15T21:03:00.000Z			GBR	Europe										S		S					S	S								379	379997200	284584260	PRJNA282721	CRyPTIC_WHO2021_PMC7612554		99.46	1724788	38	lineage2.2.1	Sensitive	['tree','Walker_2022','Napier_2020','diff','input','tbprofiler']	tuberculosis: human-adapted	L2.2.1	Mycobacterium tuberculosis
G3501													2018				ESP	Europe	province of Valencia					S					S																				No	99.72	8227107	260	lineage4.8	Sensitive	['tree','input','tbprofiler','TGU','diff']	tuberculosis: unclassified		Mycobacterium tuberculosis
SAMN26442619	SRR18231750	AMPLICON	TGEN NORTH	SRX14373255	Illumina MiSeq	PAIRED	PCR	GENOMIC	ILLUMINA	SRS12186025	SRP339739	['26442619','SRR18231750','PRJNA767896','bp0','SAMN26442619','767896','SRX14373255','TB-R29020-054_S60_L001_R1_001.fastq.gz','SRP339739','R29020_AMP','R29020_AMP.0','SRS12186025']	2017	2022-03-04T19:47:00.000Z			ZAF	Africa	Capetown	sputum	Homo sapiens	3	human																					73	73332630	47872211	PRJNA767896									tuberculosis: unclassified		Mycobacterium tuberculosis
SAMEA104361008	ERR2988428	WGS	WELLCOME SANGER INSTITUTE	ERX2990843	HiSeq X Ten	PAIRED	RANDOM	GENOMIC	ILLUMINA	ERS1985986	ERP024108	['SC_EXP_24497_8#294','SAMEA104361008','PRJEB21813','ERX2990843','9cd459a4-a525-11e7-854e-3c4a9275d6c8','10670105','512657','SC_RUN_24497_8#294','ERP024108','ERS1985986','ERR2988428','Mycobacteria_in_non_CF_bronchiectasis_patients-sc-4853']		2020-02-28T18:15:00.000Z																														289	289123626	124323260	PRJEB21813									NTM: avium complex		Mycobacterium avium
SAMN34626909	SRR24445245	AMPLICON	HARVARD TH CHAN SCHOOL OF PUBLIC HEALTH	SRX20232468	Illumina MiSeq	PAIRED	PCR	GENOMIC	ILLUMINA	SRS17566813	SRP436110	['PRJNA967652','SRX20232468','bp0','SAMN34626909','34626909','SRP436110','SRS17566813','SRR24445245','967652','29918_CD8_RLL','DNA-230209FOR-293','29918-RLL_S64_L001_R1_001.fastq.gz']	2019	2023-05-05T11:02:00.000Z			USA	North America	Pittsburg	lung	Macaca fascicularis	3	crab-eating macaque																					20	20672186	15050526	PRJNA967652									tuberculosis: human-adapted	L4	Mycobacterium tuberculosis	Erdman
SAMN14970934	SRR12355135	AMPLICON	GENOSCREEN	SRX8854446	Illumina MiSeq	PAIRED	PCR	GENOMIC	ILLUMINA	SRS7116120	SRP274381	['SRS7116120','SRX8854446','Deeplex28','SRP274381','TDR-0031_deeplex_S4_L001_R1_001.fastq.gz','SAMN14970934','PRJNA649788','TDR-0031','649788','SRR12355135','bp0','14970934']		2020-07-30T16:46:00.000Z							Homo sapiens	3	human																					85	85231527	52209344	PRJNA649788									tuberculosis: unclassified		Mycobacterium tuberculosis
SAMEA112850824	ERR11275472	WGS	ST GEORGE'S, UNIVERSITY OF LONDON	ERX10683042	MinION	SINGLE	RANDOM	GENOMIC	OXFORD_NANOPORE	ERS14857443	ERP146774	['ena-EXPERIMENT-TAB-28-04-2023-14:31:33:230-40839','ERR11275472','SAMEA112850824','ERS14857443','isolate22_rep3','PRJEB61685','34443676','e22181e0-30fc-464b-b920-24dcf9b002a0','ERP146774','ERX10683042','ena-RUN-TAB-28-04-2023-14:31:33:230-40840','963380']		2023-07-31T20:04:00.000Z			DNK	Europe																										97	97261781	90339429	PRJEB61685									tuberculosis: animal-adapted	La1	Mycobacterium bovis	BCG
SAMEA104718608	ERR2446257	WGS	RIVM - NATIONAL INSTITUTE FOR PUBLIC HEALTH AND TH	ERX2465358	Illumina HiSeq 2500	SINGLE	RANDOM	GENOMIC	ILLUMINA	ERS2319991	ERP107526	['ena-STUDY-RIVM - National Institute for Public Health and the Environment-15-03-2018-13:44:58:461-243','ERR2446257','PRJEB25592','448124','ERS2319991','ERX2465358','8820540','ena-RUN-RIVM - National Institute for Public Health and the Environment-26-03-2018-16:05:17:749-203','WGSVNTR2016203','SAMEA104718608','ERP107526','ena-EXPERIMENT-RIVM - National Institute for Public Health and the Environment-26-03-2018-16:05:17:749-203']	2016	2019-06-11T17:59:00.000Z			NLD	Europe			Homo sapiens	3	human																					713	713801253	187612704	PRJEB25592								['Napier_2020','WGS_2016_NLD']	tuberculosis: human-adapted	L4.8	Mycobacterium tuberculosis
SAMEA113537650	['ERR11465499','ERR11465498']	WGS		['ERX10871655','ERX10871656']	NextSeq 500	PAIRED		GENOMIC	ILLUMINA	ERS15534071		['ena-EXPERIMENT-TAB-22-05-2023-12:53:16:111-6436','ena-RUN-TAB-22-05-2023-12:53:16:111-6435','ena-EXPERIMENT-TAB-22-05-2023-12:53:16:111-6434','ERX10871656','ERS15534071','SAMEA113537650','ERP147571','ERR11465499','BTB-171','35506027','ERR11465498','ERX10871655','ena-RUN-TAB-22-05-2023-12:53:16:111-6437','979605','PRJEB62480','d05d2f15-c027-4055-b906-d9d6d110849e']					BWA	Africa																										435	435781125	190975647	PRJEB62480			99.12	1813258	42	lineage4.3.4.2.1	Sensitive	['input','diff','tbprofiler','Kopanyo']	tuberculosis: unclassified		Mycobacterium tuberculosis
SAMN21983613	SRR16157048	WGS	TGEN NORTH	SRX12441860	NextSeq 500	PAIRED	RANDOM	GENOMIC	ILLUMINA	SRS10408013	SRP339714	['21983613','TB-R22435-054_S236_R1_001.fastq.gz','767684','SRS10408013','R22435','PRJNA767684','SRX12441860','SRP339714','SAMN21983613','SRR16157048']		2021-10-01T18:35:00.000Z							Homo sapiens	3	human																					321	321130164	127469379	PRJNA767684			99.55	1811617	62	lineage2.2.1	Pre-XDR-TB	['diff','input','tree','tbprofiler']	tuberculosis: unclassified		Mycobacterium tuberculosis
SAMN15404142	SRR12398941	AMPLICON	GENOSCREEN	SRX8897347	NextSeq 500	PAIRED	PCR	GENOMIC	ILLUMINA	SRS7156120	SRP276358	['SRP276358','bp0','SAMN15404142','SRS7156120','643157','SRX8897347','2016-01128','PRJNA643157','SRR12398941','2016-01128_S247_R1_001.fastq.gz','15404142','DRC_Deeplex504']	2016	2020-08-06T09:55:00.000Z			COD	Africa		sputum	Homo sapiens	3	human																					140	140583149	64241398	PRJNA643157									tuberculosis: unclassified		Mycobacterium tuberculosis
SAMN19113167	SRR14519833	WGS	MDUPHL	SRX10865234	NextSeq 500	PAIRED	RANDOM	GENOMIC	ILLUMINA	SRS8960574	SRP319622	['SRR14519833','bp0','AUSMDU00044364_R1.fq.gz','729189','PRJNA729189','SRX10865234','AUSMDU00044364','SRS8960574','19113167','NB551233_H27HCAFX2_AUSMDU00044364','SRP319622','SAMN19113167']	1999	2021-05-15T03:46:00.000Z			AUS	Oceania	Northern Territory		Homo sapiens	3	human																					726	726553646	306656785	PRJNA729189			99.53	1597230	51	lineage2.2.1	HR-TB	['diff','tbprofiler','tree','input']	tuberculosis: unclassified		Mycobacterium tuberculosis
SAMN06055725	SRR5073827	WGS	UNIVERSITY OF MELBOURNE	SRX2392917	Illumina HiSeq 2500	PAIRED	RANDOM	GENOMIC	ILLUMINA	SRS1834370	SRP094134	['SRS1834370','PRJNA355614','6055725','355614','SRX2392917','HCMC1328','SRR5073827','bp0','SRP094134','02MTB0403_S137_L002_2.fastq.gz','SAMN06055725']	2009-07	2016-12-02T18:55:00.000Z		10.82 N 106.63 E	VNM	Asia	Ho Chi Minh City	sputum	Homo sapiens	3	human																					489	489882058	231948752	PRJNA355614			99.54	1497260	48	lineage4.8	Sensitive	['diff','Menardo_2021','Nimmo_2024','Napier_2020','input','tree','tbprofiler']	tuberculosis: human-adapted	L4.8	Mycobacterium tuberculosis
SAMEA112354764	ERR10796599	WGS	NATIONAL INSTITUTE OF HEALTH DR. RICARDO JORGE	ERX10245291	NextSeq 550	PAIRED	RANDOM	GENOMIC	ILLUMINA	ERS14465702	ERP144177	['ERS14465702','SAMEA112354764','ERP144177','ERR10796599','PRJEB59106','INSA_19012023','ERX10245291','Mtb_Sample_052','32874396','925787']		2023-01-26T05:07:00.000Z																														67	67320508	27825007	PRJEB59106								input	tuberculosis: unclassified		Mycobacterium tuberculosis
SAMN08376352	SRR6480566	WGS	RADBOUDUMC	SRX3570216	Illumina HiSeq 2000	PAIRED	PCR	GENOMIC	ILLUMINA	SRS2841214	SRP130118	['SRS2841214','900446','SRP130118','SAMN08376352','SRR6480566','Index78_19','Index78_19_1.fq.gz','8376352','PRJNA430531','SRX3570216','bp0','430531']	2011	2018-01-18T11:16:00.000Z			IDN	Asia	Bandung	cerebrospinal fluid	Homo sapiens	3	human																					331	331867338	249846466	PRJNA430531			99.58	1672901	35	lineage2.2.1	Sensitive	['input','tbprofiler','diff','tree']	tuberculosis: human-adapted	L2	Mycobacterium tuberculosis
SAMEA897840	ERR037490	WGS	SC	ERX1973029	Illumina HiSeq 2000	PAIRED	RANDOM	GENOMIC	ILLUMINA	ERS020022	ERP000436	['SAMEA897840','ERX1973029','PRJEB2358','ERS020022','SC_RUN_6059_3#1','ERR037490','M9803677-sc-2011-01-27-1026809','ERP000436','Whole_genome_sequencing_of_Mycobacterium_tuberculosis_from_a_population_in_Malawi___transmission_dynamics_and_associations_with_HIV-sc-2010-12-14','630989','SC_EXP_6059_3#1','203880']	1998	2014-08-31T18:44:00.000Z			MWI	Africa		sputum	Homo sapiens	3	human					S		S					S	S	S							1346	1346859750	698068617	PRJEB2358	Coll_2018							['Napier_2020','input','Coll_2018']	tuberculosis: human-adapted	L4.3.4.2.1	Mycobacterium tuberculosis
SAMN41390233	SRR29017280	WGS	FIND, THE FOUNDATION FOR INNOVATIVE NEW DIAGNOSTICS	SRX24543846	Illumina HiSeq 2000	PAIRED	RANDOM	GENOMIC	ILLUMINA	SRS21288372	SRP507535	['SAMN41390233','41390233','SRP507535','SRX24543846','1109295','PRJNA1109295','24146D_3C947BC2F7FF','SRR29017280','SRS21288372','24146D_3C947BC2F7FF_1856','TB-IS-1026-1856_S9_R1_001.fastq.gz']		2024-05-14T09:38:00.000Z							Homo sapiens	3	human																					179	179710536	82684857	PRJNA1109295			99.36	755317	25	lineage1.1.1.1	Sensitive	['WHO_mutations_2023','input','tree','diff','tbprofiler']	tuberculosis: unclassified		Mycobacterium tuberculosis
SAMEA5875936	ERR4769496	WGS	WELLCOME SANGER INSTITUTE	ERX4639346	HiSeq X Ten	PAIRED	RANDOM	GENOMIC	ILLUMINA	ERS3664404	ERP114840	['PRJEB32192','674092','SC_RUN_31663_6#207','16593079','ERR4769496','ERS3664404','SC_EXP_31663_6#207','5b06767a-c28c-11e9-82fd-68b59976a384','ERX4639346','ERP114840','Epidemiology_of_Mycobacterium_bovis_in_Ethiopia-sc-5794','SAMEA5875936']		2020-11-05T22:14:00.000Z																														629	629210658	167970133	PRJEB32192			96.15	1421910	49	La1.3	Other	['input','tbprofiler','diff','tree']	tuberculosis: animal-adapted	La1	Mycobacterium bovis
SAMN20693074	SRR16370503	WGS	HARVARD MEDICAL SCHOOL	SRX12647643	NextSeq 500	PAIRED	RANDOM	GENOMIC	ILLUMINA	SRS10600939	SRP341700	['20693074','bp0','771909','1479144119992T-1781-15_lib4986_nextseq_n0035_151bp_R1.fastq.gz','SRS10600939','SRR16370503','1479144119992T178115lib4986nextseqn0035151bp','SAMN20693074','SRP341700','SRX12647643','PRJNA771909']		2021-10-16T19:11:00.000Z																														620	620629073	263458185	PRJNA771909			99.49	1605047	55	lineage2.2.1	MDR-TB	['input','tree','tbprofiler','diff']	tuberculosis: unclassified		Mycobacterium tuberculosis
SAMEA7551911	ERR4818547	WGS	PUBLIC HEALTH ENGLAND	ERX4688389	Illumina HiSeq 2500	PAIRED	RANDOM	GENOMIC	ILLUMINA	ERS5308559	ERP124941	['ERS5308559','773303','experiment.21367','22471304','ERX4688389','PRJEB41201','ERR4818547','project.PHE-TB','ERP124941','run.21367','sample.21367','SAMEA7551911']		2021-11-10T20:14:00.000Z			GBR	Europe										S		S						S								446	446820912	198940128	PRJEB41201	Walker_2022		99.52	1848130	42	lineage4.1.2.1	Sensitive	['input','tbprofiler','CRyPTIC_PHE','tree','Walker_2022','diff']	tuberculosis: unclassified		Mycobacterium tuberculosis
SAMN03647208	SRR2100035	WGS	UNIVERSITY OF OXFORD	SRX1094729	Illumina HiSeq 2500	PAIRED	RANDOM	GENOMIC	ILLUMINA	SRS991812	SRP061066	['522a7116-4df8-4592-9d73-6148d1a89123','SRX1094729','SRS991812','SAMN03647208','SRR2100035','522a7116-4df8-4592-9d73-6148d1a89123_R00000039_v3.bam','282721','3647208','SRP061066','PRJNA282721']		2015-07-16T22:35:00.000Z			GBR	Europe										S		S					S	S								464	464958596	257437945	PRJNA282721	CRyPTIC_WHO2021_PMC7612554		99.44	1694197	55	lineage4.1.2.1	Sensitive	['Walker_2022','Menardo_2018','tree','Menardo_2021','tbprofiler','diff','Napier_2020','input']	tuberculosis: human-adapted	L4.1.2.1	Mycobacterium tuberculosis
G2320													2017				ESP	Europe	province of Valencia					S					R																				No	99.68	1536646	80	lineage2.2.1.2	HR-TB	['TGU','diff','input','tbprofiler','tree']	tuberculosis: unclassified		Mycobacterium tuberculosis
SAMN30986542	SRR21685097	WGS	WADSWORTH CENTER	SRX17682878	Illumina MiSeq	PAIRED	RANDOM	GENOMIC	ILLUMINA	SRS15214518	SRP338930	['SRP338930','SRR21685097','30986542','SAMN30986542','PRJNA766641','SRS15214518','766641','IDR1800010871-01-01_S2_L001_R1_001.fastq.gz','SRX17682878','IDR1800010871']	2018	2022-09-23T16:14:00.000Z			USA	North America	New York state		Homo sapiens	3	human																					485	485726521	289021542	PRJNA766641			99.65	1387558	75	lineage2.2.1.1	Sensitive	['input','tree','tbprofiler','diff']	tuberculosis: unclassified		Mycobacterium tuberculosis
SAMN09828855	SRR10394482	WGS	NATIONAL JEWISH HEALTH	SRX7094895	Illumina MiSeq	PAIRED	RANDOM	GENOMIC	ILLUMINA	SRS5607393	SRP090711	['NC00053-00002.MCHIM.trimmed-pair1.fastq.gz','SAMN09828855','9828855','SRP090711','SRX7094895','NC00053-00002','USA_IA_PAT_2','SRS5607393','SRR10394482','345021','PRJNA345021']	2016	2019-11-05T17:08:00.000Z			USA	North America	IA	blood	Homo sapiens	3	human																					566	566131072	334976510	PRJNA345021									NTM: avium complex		Mycobacterium intracellulare subsp. chimaera
SAMN40273217	SRR28239429	WGS	NIH / NIAID	SRX23850892	NextSeq 2000	PAIRED	RANDOM	GENOMIC	ILLUMINA	SRS20670965	SRP493618	['SAMN40273217','TBPO-3577_lib53845_nextseq_ny0073_151bp.filtered_2_bwa.1.fastq.gz','SRX23850892','40273217','SRR28239429','PRJNA1074779','SRP493618','1074779','42604','SRS20670965']	2015	2024-03-06T10:15:00.000Z		41.7151 N 44.8271 E	GEO	Asia	Tbilisi	sputum	Homo sapiens	3	human																					579	579962858	197187265	PRJNA1074779			99.44	1736551	55	lineage2.2.1	Sensitive	['tbprofiler','input','diff','tree']	tuberculosis: unclassified		Mycobacterium tuberculosis
SAMEA7555472	ERR4822103	WGS	PUBLIC HEALTH ENGLAND	ERX4691945	Illumina HiSeq 2500	PAIRED	RANDOM	GENOMIC	ILLUMINA	ERS5312115	ERP124941	['ERX4691945','ERP124941','PRJEB41201','experiment.24924','sample.24924','773303','ERR4822103','project.PHE-TB','run.24924','SAMEA7555472','ERS5312115','22474879']		2021-11-11T03:17:00.000Z			GBR	Europe										S		S						S								902	902079000	430299927	PRJEB41201	Walker_2022							['CRyPTIC_PHE','input','Walker_2022']	tuberculosis: unclassified		Mycobacterium tuberculosis
SAMN39959100	SRR27985852	AMPLICON	KWAZULU-NATAL RESEARCH INNOVATION AND SEQUENCING PLATFORM-UKZN	SRX23639278	NextSeq 2000	PAIRED	RT-PCR	VIRAL RNA	ILLUMINA	SRS20485843	SRP489954	['SRX23639278','SRS20485843','SRP489954','SRR27985852','K059688_S22_R1_001.fastq.gz','PRJNA1077072','bp0','K059688','39959100','SAMN39959100','1077072']		2024-02-16T01:08:00.000Z			ZAF	Africa	Western Cape	sputum	Homo sapiens	3	human																					1613	1613193510	430493570	PRJNA1077072									tuberculosis: unclassified		Mycobacterium tuberculosis
SAMEA112250158	ERR10680181	WGS	FZB	ERX10148009	NextSeq 500	PAIRED		GENOMIC	ILLUMINA	ERS14361021	ERP010814	['PRJEB9680','ERS14361021','ena-RUN-TAB-19-12-2022-09:14:45:181-46208','5121-17','ERP010814','32342166','ena-EXPERIMENT-TAB-19-12-2022-09:14:45:181-46207','ERR10680181','ena-STUDY-FZB-22-06-2015-17:16:39:392-292','ERX10148009','SAMEA112250158','287903']		2022-12-27T03:30:00.000Z																														725	725524844	306964166	PRJEB9680			99.54	1708714	58	lineage2.2.1	MDR-TB	['tree','input','diff','tbprofiler']	tuberculosis: unclassified		Mycobacterium tuberculosis
SAMN14344625	SRR11565596	AMPLICON	RUTGERS UNIVERSITY NEWARK	SRX8134765	Illumina MiSeq	PAIRED	PCR	GENOMIC	ILLUMINA	SRS6498176	SRP257019	['2492-DA-1433','SRS6498176','SRP257019','SAMN14344625','PRJNA608724','14344625','SRX8134765','SRR11565596','608724','2492-DA-1433_S187_L001_R1_001.fastq']		2020-04-17T23:34:00.000Z			KEN	Africa		sputum	Homo sapiens	3	human																					8	8551432	5162060	PRJNA608724									tuberculosis: unclassified		Mycobacterium tuberculosis
SAMD00143033	DRR189063	WGS	RIT_JATA	DRX179528	Illumina MiSeq	PAIRED	other	GENOMIC	ILLUMINA	DRS200942	DRP007602	['DRX179528','DRP007602','754720','PRJDB7494','20795544','DRR189063','DRS200942','SAMD00143033']	2017	2021-08-14T17:14:00.000Z			JPN	Asia	Kinki		Homo sapiens	3	human																					736	736096969	484503258	PRJDB7494			99.79	1120306	73	lineage4.3.3	Sensitive	['diff','tree','input','tbprofiler']	tuberculosis: unclassified		Mycobacterium tuberculosis
SAMN21857737	SRR16089912	WGS	WADSWORTH CENTER - NYS DOH	SRX12376273	Illumina MiSeq	PAIRED	RANDOM	GENOMIC	ILLUMINA	SRS10347128	SRP338930	['SRP338930','766641','21857737','SRS10347128','SRR16089912','PRJNA766641','IDR1800021869','IDR1800021869-01-02_S2_L001_R1_001.fastq.gz','SRX12376273','SAMN21857737']	2018	2021-09-27T19:51:00.000Z			USA	North America	New York state		Homo sapiens	3	human		S			S	R	R	S				S	S	S				S			661	661753882	385936311	PRJNA766641	CRyPTIC_WHO2021_PMC7612554		99.46	1527492	76	lineage4.8	HR-TB	['tbprofiler','Walker_2022','tree','input','diff']	tuberculosis: unclassified		Mycobacterium tuberculosis
SAMN21983425	SRR16156728	WGS	TGEN NORTH	SRX12441630	Illumina MiniSeq	PAIRED	RANDOM	GENOMIC	ILLUMINA	SRS10407782	SRP339714	['SAMN21983425','SRS10407782','TB-R10552--123_S3_R1_001.fastq.gz','SRX12441630','R10552','PRJNA767684','SRR16156728','767684','21983425','SRP339714']		2021-10-01T18:32:00.000Z							Homo sapiens	3	human																					589	589993542	215120861	PRJNA767684			99.4	1845771	59	lineage4.4.1.1	Pre-XDR-TB	['tbprofiler','input','diff','tree']	tuberculosis: unclassified		Mycobacterium tuberculosis
SAMEA112803036	ERR11043325	WGS	FZB	ERX10490116	Illumina MiSeq	PAIRED		GENOMIC	ILLUMINA	ERS14810582	ERP010814	['ERR11043325','33855091','ERX10490116','ERS14810582','ena-RUN-TAB-21-03-2023-10:23:42:702-77596','ERP010814','PRJEB9680','ena-STUDY-FZB-22-06-2015-17:16:39:392-292','ena-EXPERIMENT-TAB-21-03-2023-10:23:42:702-77595','287903','11174-08','SAMEA112803036']		2023-07-20T18:45:00.000Z																														589	589737117	405323633	PRJEB9680								input	tuberculosis: unclassified		Mycobacterium tuberculosis
SAMN16521520	SRR12882662	WGS	SWISSTPH	SRX9348646	Illumina HiSeq 2000	PAIRED		GENOMIC	ILLUMINA	SRS7571631	SRP288262	['SRX9348646','SAMN16521520','SRP288262','PRJNA670836','BSSE-QGF-108090','bp0','BSSE_QGF_108090_CCGL1ANXX_8_G32202_CAAGGAGC_S88_L008_R1_001_MM_1.fastq.gz','SRR12882662','G32202','16521520','670836','SRS7571631']	2017	2020-10-23T06:34:00.000Z			TZA	Africa		sputum	Homo sapiens	3	human																					724	724048624	327588146	PRJNA670836			99.19	1755090	55	lineage1.1.2	Sensitive	['tbprofiler','input','diff','tree']	tuberculosis: unclassified		Mycobacterium tuberculosis
SAMEA7550005	ERR4816643	WGS	PUBLIC HEALTH ENGLAND	ERX4686485	Illumina MiSeq	PAIRED	RANDOM	GENOMIC	ILLUMINA	ERS5306655	ERP124941	['sample.19463','ERP124941','773303','run.19463','22469400','experiment.19463','SAMEA7550005','ERR4816643','project.PHE-TB','ERX4686485','ERS5306655','PRJEB41201']		2021-11-10T16:23:00.000Z			GBR	Europe										S		S					S	S								289	289096428	193770926	PRJEB41201	Walker_2022		99.24	1595710	49	lineage3	Sensitive	['input','diff','Walker_2022','tbprofiler','CRyPTIC_PHE']	tuberculosis: unclassified		Mycobacterium tuberculosis
SAMEA7525726	ERR4797184	WGS	FOUNDATION FOR MEDICAL RESEARCH INDIA	ERX4666599	NextSeq 500	PAIRED	RANDOM	GENOMIC	ILLUMINA	ERS5282200	ERP124850	['PRJEB41116','SAMEA7525726','22459290','ERP124850','ERX4666599','run.1909','ERS5282200','ERR4797184','project.Mumbai','773292','experiment.1909','sample.1909']		2021-11-09T22:18:00.000Z			IND	Asia	Mumbai																									823	823329600	358344859	PRJEB41116			6.16	14784	0		Sensitive	['CRyPTIC_IND','tbprofiler','input']	tuberculosis: unclassified		Mycobacterium tuberculosis
SAMN38301880	SRR26865687	WGA	PUBLIC HEALTH INSTITUTE, UNIVERSIDAD VERACRUZANA	SRX22560395	NextSeq 500	PAIRED	RANDOM	GENOMIC	ILLUMINA	SRS19568917	SRP472617	['SRS19568917','SAMN38301880','SRP472617','E6_S606_R1_001.fastq','38301880','E6_S606','SRR26865687','PRJNA1041872','bp0','S606','SRX22560395','1041872']	2021	2023-11-17T18:37:00.000Z		19.57105 N 96.83565 W	MEX	North America	Xalapa, Veracruz	pulmonary	Homo sapiens	3	human																					483	483867340	173417789	PRJNA1041872								standford	tuberculosis: human-adapted	L4	Mycobacterium tuberculosis	H37Rv
SAMN37848601	SRR26400034	WGS	UNIVERSITY OF MELBOURNE/ THE PETER DOHERTY INSTITUTE FOR INFECTION AND IMMUNITY	SRX22105697	Illumina HiSeq 4000	PAIRED	RANDOM	GENOMIC	ILLUMINA	SRS19170778	SRP466602	['bp0','SAMN37848601','Sample_682_1.fastq.gz','PRJNA1028637','37848601','SRR26400034','Sample_682','SRP466602','1028637','SRS19170778','SRX22105697']		2023-10-16T19:05:00.000Z		10.8231 N 106.6297 E	VNM	Asia	Ho Chi Minh City	sputum	Homo sapiens	3	human																					487	487531200	203812950	PRJNA1028637			99.62	1610490	54	lineage2.2.1	Sensitive	['tree','diff','input','tbprofiler']	tuberculosis: unclassified		Mycobacterium tuberculosis
SAMEA112800426	ERR11050392	WGS	FZB	ERX10497183	NextSeq 500	PAIRED		GENOMIC	ILLUMINA	ERS14807972	ERP010814	['ERS14807972','33852482','PRJEB9680','ena-EXPERIMENT-TAB-21-03-2023-10:57:59:985-107043','21001561','ena-STUDY-FZB-22-06-2015-17:16:39:392-292','287903','SAMEA112800426','ena-RUN-TAB-21-03-2023-10:57:59:986-107044','ERX10497183','ERR11050392','ERP010814']		2023-07-20T23:17:00.000Z																														673	673423030	303390309	PRJEB9680			99.42	1650686	53	lineage4.5	Sensitive	['diff','input','tree','tbprofiler']	tuberculosis: unclassified		Mycobacterium tuberculosis
SAMEA113537321	['ERR11465113','ERR11465112']	WGS		['ERX10871270','ERX10871269']	NextSeq 500	PAIRED		GENOMIC	ILLUMINA	ERS15533742		['ERS15533742','ERR11465112','ena-EXPERIMENT-TAB-22-05-2023-12:53:16:000-5664','35505698','d05d2f15-c027-4055-b906-d9d6d110849e','ERR11465113','ERP147571','SAMEA113537321','PRJEB62480','ERX10871269','979605','ena-RUN-TAB-22-05-2023-12:53:16:001-5665','BTB-1167','ena-EXPERIMENT-TAB-22-05-2023-12:53:16:000-5662','ERX10871270','ena-RUN-TAB-22-05-2023-12:53:16:000-5663']					BWA	Africa																										1367	1367968954	627711595	PRJEB62480			99.49	2863949	94	lineage4.8;lineage4.1.2.1	Other	['tbprofiler','Kopanyo','input','diff']	tuberculosis: unclassified		Mycobacterium tuberculosis
SAMEA115749848	ERR13290686	WGS	UNIVERSITY OF OXFORD, NUFFIELD DEPARTMENT OF MEDIC	ERX12661172	Illumina HiSeq 4000	PAIRED	RANDOM PCR	GENOMIC	ILLUMINA	ERS20266135	ERP161058	['ERX12661172','41908806','PRJEB76547','ERS20266135','SAMEA115749848','ERR13290686','ERP161058','webin-reads-e2852544e488','e2852544e488','1124794','b28b5ff0-515d-42d2-bc0f-19e45ec26bb9']	2018	2024-08-09T23:35:00.000Z			TWN	Asia																										547	547727100	228321356	PRJEB76547								CRyPTIC_2024	tuberculosis: unclassified		Mycobacterium tuberculosis
SAMN15701535	SRR12367848	WGS	DIVISION OF GENOMIC MEDICINE AND INNOVATION SUPPORT	SRX8867067	NextSeq 500	SINGLE	RANDOM PCR	GENOMIC	ILLUMINA	SRS7128036	SRP275544	['650263','SRS7128036','MTBDR180580_S24_good_1.fastq.gz','SRR12367848','MTBDR180580','bp0','PRJNA650263','15701535','SAMN15701535','SRX8867067','SRP275544']	2019	2020-08-03T05:41:00.000Z		15.87 N 100.99 E	THA	Asia		sputum	Homo sapiens	3	human																					110	110097235	48837212	PRJNA650263									tuberculosis: unclassified		Mycobacterium tuberculosis
SAMN14344646	SRR11565573	AMPLICON	RUTGERS UNIVERSITY NEWARK	SRX8134788	Illumina MiSeq	PAIRED	PCR	GENOMIC	ILLUMINA	SRS6498200	SRP257019	['SAMN14344646','2492-DA-1457_S19_L001_R1_001.fastq','2492-DA-1457','608724','SRS6498200','SRP257019','PRJNA608724','SRR11565573','SRX8134788','14344646']		2020-04-17T23:34:00.000Z			UGA	Africa		sputum	Homo sapiens	3	human																					20	20358122	12067044	PRJNA608724									tuberculosis: unclassified		Mycobacterium tuberculosis
SAMEA6359613	ERR5087916	WGS	WELLCOME SANGER INSTITUTE	ERX4894037	HiSeq X Ten	PAIRED	RANDOM	GENOMIC	ILLUMINA	ERS4125863	ERP021867	['PRJEB19799','17353348','Exploring_the_richness_of_Mycobacterium_bovis_strain_diversity-sc-4667','SAMEA6359613','SC_EXP_33224_4#219','480613','ab9f8f86-1692-11ea-8643-fa163e2f1184','ERP021867','ERX4894037','ERS4125863','SC_RUN_33224_4#219','ERR5087916']		2021-02-02T02:25:00.000Z			GBR	Europe																										327	327331760	74056959	PRJEB19799			99.22	1651813	57	La1.8.1	Other	['bovis_GBR','input','tbprofiler','tree','diff']	tuberculosis: animal-adapted	La1	Mycobacterium bovis
SAMN10254842	SRR8073610	WGS	USDA	SRX4901542	Illumina MiSeq	PAIRED	RANDOM	GENOMIC	ILLUMINA	SRS3947993	SRP053287	['PRJNA251692','251692','10254842','06-38MIDNRdeerOsco','SRX4901542','06-38MIDNRdeerOsco_S16_L001_R1_001.fastq.gz','SAMN10254842','SRR8073610','SRP053287','SRS3947993']		2018-10-17T20:36:00.000Z			USA	North America	Michigan			3	deer																					368	368415583	231847786	PRJNA251692			99.42	1077831	57	La1.8.1	Other	['diff','tbprofiler','tree','input']	tuberculosis: animal-adapted	La1	Mycobacterium bovis
SAMEA2783221	ERR751775	WGS	SC	ERX695457	Illumina HiSeq 2000	PAIRED	RANDOM	GENOMIC	ILLUMINA	ERS552966	ERP006738	['ERX695457','SC_RUN_14722_2#54','21919-sc-2108068','ERS552966','The_interaction_between_the_host_and_pathogen_genetics_in_susceptibility_to_pulmonary_tuberculosis-sc-3274','ERP006738','3337179','SAMEA2783221','ERR751775','PRJEB7056','272028','SC_EXP_14722_2#54']		2016-01-18T22:53:00.000Z			THA	Asia																										385	385255200	211850693	PRJEB7056			99.57	1584998	36	lineage2.2.1	HR-TB	['input','tree','diff','Napier_2020','Menardo_2021','tbprofiler']	tuberculosis: human-adapted	L2.2.1	Mycobacterium tuberculosis
SAMN43535253	SRR30629558	WGS	MINISTRY OF PUBLIC HEALTH (THAILAND)	SRX26051276	NextSeq 500	PAIRED	RANDOM	GENOMIC	ILLUMINA	SRS22621711	SRP503470	['SRP503470','MTBCR170364_01_S141_1.fastq.gz','SAMN43535253','SRS22621711','PRJNA833906','MTBCR170364','833906','SRR30629558','43535253','SRX26051276']	2017	2024-09-11T03:41:00.000Z		19.9105 N 99.8406 E	THA	Asia	Chiang Rai	sputum	Homo sapiens	3	human																					352	352449108	176063449	PRJNA833906									tuberculosis: human-adapted	L2.2.1	Mycobacterium tuberculosis
SAMN16406477	SRR12801731	WGS	TU DELFT	SRX9270558	MinION	SINGLE	RANDOM	GENOMIC	OXFORD_NANOPORE	SRS7499428	SRP286888	['PRJNA668291','ITM-2018-00100.fastq','ITM-2018-00100','SRP286888','SRX9270558','SRS7499428','SAMN16406477','SRR12801731','16406477','668291','pool1_02']	2008	2020-10-09T13:06:00.000Z			GHA	Africa		sputum	Homo sapiens	3	human																					1108	1108370810	1009856401	PRJNA668291									tuberculosis: unclassified		Mycobacterium tuberculosis
SAMEA6359988	ERR5087494	WGS	WELLCOME SANGER INSTITUTE	ERX4893615	HiSeq X Ten	PAIRED	RANDOM	GENOMIC	ILLUMINA	ERS4126237	ERP021867	['480613','ERP021867','SC_RUN_33224_3#53','17350146','SC_EXP_33224_3#53','b595fb38-1692-11ea-8643-fa163e2f1184','PRJEB19799','SAMEA6359988','ERR5087494','ERX4893615','ERS4126237','Exploring_the_richness_of_Mycobacterium_bovis_strain_diversity-sc-4667']		2021-02-03T00:03:00.000Z			GBR	Europe																										401	401226630	89087848	PRJEB19799			99.28	1608222	30	La1.8.1	Other	['tbprofiler','diff','input','bovis_GBR','tree']	tuberculosis: animal-adapted	La1	Mycobacterium bovis
SAMN36834729	SRR25515666	WGS	SHANDONG PROVINCIAL HOSPITAL	SRX21246233	Illumina HiSeq 4000	PAIRED	RANDOM	GENOMIC	ILLUMINA	SRS18500513	SRP453313	['SRX21246233','1002108','SAMN36834729','bp0','SRR25515666','T182.IS300_Clean.1.fastq.gz','SRS18500513','T182','SRP453313','36834729','PRJNA1002108']	2017	2023-08-04T04:44:00.000Z		36.40 N 117.00 E	CHN	Asia	Shandong	As reported: phlegm	Homo sapiens	3	human																					1144	1144647600	505296226	PRJNA1002108			99.58	1824384	65	lineage2.2.1	Sensitive	['diff','tree','input','tbprofiler']	tuberculosis: human-adapted	L4	Mycobacterium tuberculosis	H37Rv
SAMN03246370	SRR1723629	WGS	INSTITUTE OF PATHOGEN BIOLOGY, CAMS&PUMC	SRX816884	Illumina HiSeq 2500	SINGLE	RANDOM	GENOMIC	ILLUMINA	SRS797119	SRP051327	['3246370','07DS11209 WGS','SRX816884','SRP051327','SAMN03246370','SRR1723629','PRJNA268900','07DS11209.fastq.bz2','268900','07DS11209','SRS797119']	2007	2015-01-06T11:33:00.000Z			CHN	Asia	Zhejiang	sputum	Homo sapiens	3	human																					764	764719581	516754753	PRJNA268900								['Napier_2020','input']	tuberculosis: human-adapted	L2.2.1	Mycobacterium tuberculosis
SAMEA3220388	ERR2515597	WGS	CTB/NICD	ERX2534805	Illumina MiSeq	PAIRED	RANDOM	GENOMIC	ILLUMINA	ERS2400196	ERP107968	['PRJEB25997','project.First_10k_genomes_study_set_5','ERX2534805','experiment.7815','493035','sample.7815','ERR2515597','SAMEA3220388','run.7815','ERS2400196','ERP107968','10124935']		2021-10-23T18:15:00.000Z			ZAF	Africa						S	S			R			R					R					R			625	625400262	407762745	PRJEB25997	Walker_2022		99.65	1008751	66	lineage4.1.1.3	Pre-XDR-TB	['CRyPTIC_CTB-NICD','tree','Napier_2020','tbprofiler','input','diff','Walker_2022']	tuberculosis: human-adapted	L4.1.1.3	Mycobacterium tuberculosis
SAMEA6153205	ERR3639786	WGS	ROBERT-KOCH INSTITUTE	ERX3633474	Illumina MiSeq	PAIRED		GENOMIC	ILLUMINA	ERS3953239	ERP118219	['13444692','9776-13','ERX3633474','ena-STUDY-ROBERT-KOCH INSTITUTE-04-11-2019-10:19:24:114-42','SAMEA6153205','ena-EXPERIMENT-ROBERT-KOCH INSTITUTE-04-11-2019-10:19:18:440-92','ERS3953239','ena-RUN-ROBERT-KOCH INSTITUTE-04-11-2019-10:19:18:440-92','PRJEB35201','592944','ERR3639786','ERP118219']		2019-12-03T09:38:00.000Z			DEU	Europe																										603	603199118	364054070	PRJEB35201			99.55	1391637	89	lineage4.1.2.1	MDR-TB	['tree','clusters_DEU','tbprofiler','input','diff']	tuberculosis: unclassified		Mycobacterium tuberculosis
SAMEA11225730	ERR7902702	WGS	FZB	ERX7470847	NextSeq 500	PAIRED		GENOMIC	ILLUMINA	ERS8875205	ERP005779	['ERS8875205','PRJEB6273','ERP005779','6712-01','24647235','ena-RUN-FZB-04-01-2022-15:51:50:337-122','ena-STUDY-FZB-08-05-2014-02:23:48:240-40','ERR7902702','325612','ena-EXPERIMENT-FZB-04-01-2022-15:51:50:337-122','SAMEA11225730','ERX7470847']		2022-07-29T14:56:00.000Z																														754	754413498	327540385	PRJEB6273			99.46	1707991	58	lineage1.2.1.2	Other	['tbprofiler','input','diff','tree']	MTBC		Mycobacterium tuberculosis complex sp.
SAMEA1706676	ERR257915	WGS	SC	ERX232504	Illumina Genome Analyzer II	PAIRED	RANDOM	GENOMIC	ILLUMINA	ERS013442	ERP000111	['ERP000111','Epidemiology of tuberculosis-sc-2010-03-19','SC_RUN_5227_7#2','112848','ERX232504','SAMEA1706676','NLA009701563-sc-2010-07-29-258098','ERS013442','SC_EXP_5227_7#2','203786','PRJEB2057','ERR257915']	1997-07	2013-04-13T12:54:00.000Z			NLD	Europe	Amsterdam		Homo sapiens	3	human																					1011	1011656952	696310973	PRJEB2057			99.58	95081	1	lineage4.9;lineage4.3	Sensitive	['Napier_2020','tbprofiler','Menardo_2021','input','Nimmo_2024']	tuberculosis: human-adapted	L4.3.4.2	Mycobacterium tuberculosis
SAMEA6875148	ERR4195417	WGS	Instituto_de_Biomedicina_de_Valencia	ERX4156374	Illumina MiSeq	PAIRED	RANDOM	GENOMIC	ILLUMINA	ERS4602709	ERP122165	['ERR4195417','mtb_valencia_isolates','ERS4602709','G144','ERP122165','PRJEB38719','28874347','SAMEA6875148','ERX4156374','846033']	2014	2022-06-11T04:48:00.000Z			ESP	Europe	Valencia					S					S															314	314091533	162557536	PRJEB38719		No	99.56	1497053	70	lineage4.1.2.1	Other	['tbprofiler','tree','diff','Cancino-Muñoz_2022','input','TGU']	tuberculosis: human-adapted	L4.1.2.1	Mycobacterium tuberculosis
SAMN39090649	SRR27332351	WGS	ADDIS ABABA UNIVERSITY	SRX23009147	Illumina NovaSeq 6000	PAIRED	PCR	GENOMIC	ILLUMINA	SRS19972765	SRP479767	['EN030_PE-N710-S502-1_S22_R1_001.fastq.gz','SRR27332351','EN030','PE-N710-S502-1','1056148','SRX23009147','bp0','SRP479767','SRS19972765','SAMN39090649','39090649','PRJNA1056148']	2018	2023-12-23T05:32:00.000Z		9.082500 N 36.552500 E	ETH	Africa	West Oromia, Nekemte	pulmonary	Homo sapiens	3	human																					957	957100962	341780788	PRJNA1056148			98.68	1778923	59	lineage4.6.3	Sensitive	['tbprofiler','input','tree','diff']	tuberculosis: unclassified		Mycobacterium tuberculosis
SAMEA2400263	ERR564473	WGS	SC	ERX523498	Illumina HiSeq 2000	PAIRED	RANDOM	GENOMIC	ILLUMINA	ERS422163	ERP005265	['ERX523498','ERR564473','AgRN20-sc-1882237','2920244','SC_RUN_12755_8#24','PRJEB5830','SC_EXP_12755_8#24','255488','Mycobacterium_bovis_study_on_samples_from_New_Zealand-sc-2982','SAMEA2400263','ERP005265','ERS422163']		2014-07-17T14:51:00.000Z																														949	949926800	518389894	PRJEB5830			99.39	1427863	33	La1.8.1	Other	['tbprofiler','diff','input','tree']	tuberculosis: animal-adapted	La1	Mycobacterium bovis
SAMN12825724	SRR10305741	WGS	CHINESE CENTER FOR DISEASE CONTROL AND PREVENTION	SRX7017140	Illumina HiSeq 2500	PAIRED	RANDOM	GENOMIC	ILLUMINA	SRS5538357	SRP226155	['SRR10305741','SRS5538357','573798','12825724','94','CN2532','SRX7017140','SRP226155','94_1.fq.gz','bp0','PRJNA573798','SAMN12825724']	2007	2019-10-18T05:24:00.000Z		23.34 N 113.76 E	CHN	Asia	Guangdong	sputum	Homo sapiens	3	human																					1246	1246503177	629674809	PRJNA573798			99.54	1764733	50	lineage2.2.1	Sensitive	['tbprofiler','tree','input','diff']	tuberculosis: unclassified		Mycobacterium tuberculosis
SAMN34294285	SRR24256201	WGS	NIH / NIAID	SRX20052262	NextSeq 500	PAIRED	RANDOM	GENOMIC	ILLUMINA	SRS17387523	SRP433800	['SAMN34294285','SRS17387523','29220','UKR-712_lib42472_nextseq_nx0148_151bp.filtered_2nd.1.fastq.gz','34294285','SRR24256201','SRX20052262','bp0','958249','PRJNA958249','SRP433800']	2021	2023-04-21T17:59:00.000Z		48.3794 N 31.1656 E	UKR	Europe		sputum	Homo sapiens	3	human																					534	534788066	256018646	PRJNA958249			99.55	1426303	48	lineage2.2.1	MDR-TB	['tree','tbprofiler','input','diff']	tuberculosis: unclassified		Mycobacterium tuberculosis
SAMN08626043	SRR6824690	WGS	BEIJING INSTITUTE OF GENOMICS,CHINESE ACADEMY OF SCIENCES	SRX3781131	HiSeq X Ten	PAIRED	RANDOM	GENOMIC	ILLUMINA	SRS3034678	SRP134826	['MDR_16155','SRR6824690','SRS3034678','PRJNA436454','SAMN08626043','MTB16155_D16083393_H33JJALXX_L6_1.clean.fq.gz','8626043','SRX3781131','SRP134826','436454']	2007	2018-03-12T10:19:00.000Z		34.46 N 113.40 E	CHN	Asia	Henan	sputum	Homo sapiens	3	human																					1799	1799979000	743845442	PRJNA436454			99.42	1728384	59	lineage2.2.1	MDR-TB	['tree','Menardo_2021','tbprofiler','diff','input','Napier_2020']	tuberculosis: human-adapted	L2.2.1	Mycobacterium tuberculosis
SAMN17119578	SRR13395987	WGS	CORNELL UNIVERSITY	SRX9814877	Illumina HiSeq 2500	PAIRED	RANDOM	GENOMIC	ILLUMINA	SRS7998626	SRP301093	['SAMN17119578','686527','6317_2708_28823_HCGGHBCXX_MAP165_GTAGAGGA_GTAAGGAG_R1.fastq.gz','bp0','SRP301093','PRJNA686527','MAP165','SRR13395987','6317_2708_28823_HCGGHBCXX','17119578','SRX9814877','SRS7998626']	2006	2021-01-09T22:54:00.000Z			USA	North America	Petersburgh, NY (Evergreen Farm)	feces	Bos taurus	2	domestic cattle																					443	443384344	199012883	PRJNA686527									NTM: avium complex		Mycobacterium avium subsp. paratuberculosis
SAMEA9976443	ERR6865746	WGS	IMPERIAL COLLEGE LONDON	ERX6489174	Illumina HiSeq 2000	PAIRED	RANDOM	GENOMIC	ILLUMINA	ERS7654722	ERP123401	['SAMEA9976443','ERR6865746','ERP123401','ERX6489174','22011244','CA0379509','666870','ERS7654722','ena-STUDY-IMPERIAL COLLEGE LONDON-12-08-2020-14:44:57:582-2394','CA0379509_raw_wgs_R1R2','PRJEB39837','CA0379509_raw_wgs']	2009	2021-11-17T05:54:00.000Z			PER	South America	Lima		Homo sapiens	3	human																					329	329688266	139564192	PRJEB39837			99.57	1770259	60	lineage4.1.1	Sensitive	['tbprofiler','diff','tree','standford','input']	tuberculosis: unclassified		Mycobacterium tuberculosis
SAMN21881832	SRR16099290	WGS	WADSWORTH CENTER - NYS DOH	SRX12385373	Illumina MiSeq	PAIRED	RANDOM	GENOMIC	ILLUMINA	SRS10355535	SRP338930	['SRR16099290','IDR1800038928-01-02_S4_L001_R1_001.fastq.gz','SRX12385373','SRS10355535','IDR1800038928','PRJNA766641','766641','SRP338930','SAMN21881832','21881832']	2018	2021-09-28T15:52:00.000Z			USA	North America	New York state		Homo sapiens	3	human		S			S	S	S	S				S	R	S				S			502	502152339	304747629	PRJNA766641	CRyPTIC_WHO2021_PMC7612554		99.64	1281101	71	lineage2.2.1	RR-TB	['input','tbprofiler','tree','diff','Walker_2022']	tuberculosis: unclassified		Mycobacterium tuberculosis
SAMEA3231576	ERR760822	WGS	NORWEGIAN INSTITUTE OF PUBLIC HEALTH	ERX705583	Illumina HiSeq 2000	PAIRED	RANDOM	GENOMIC	ILLUMINA	ERS652798	ERP008602	['ena-EXPERIMENT-NORWEGIAN INSTITUTE OF PUBLIC HEALTH-18-02-2015-10:24:48:038-14','ERX705583','ERR760822','3353980','ERS652798','PRJEB7669','ena-RUN-NORWEGIAN INSTITUTE OF PUBLIC HEALTH-18-02-2015-10:24:48:038-14','SAMEA3231576','275398','311','ena-STUDY-NORWEGIAN INSTITUTE OF PUBLIC HEALTH-04-11-2014-13:33:57:650-664','ERP008602']	2013	2015-02-19T09:11:00.000Z			ARG	South America	Buenos Aires	sputum	Homo sapiens	3	human																					838	838192132	573757393	PRJEB7669			99.54	1492829	35	lineage4.1.2.1.1	MDR-TB	['standford','input','outbreak_BuenosAires_ARG','tree','diff','Menardo_2018','Napier_2020','tbprofiler']	tuberculosis: human-adapted	L4.1.2.1.1	Mycobacterium tuberculosis
SAMEA3443172	ERR2517031	WGS	PHE	ERX2536246	Illumina HiSeq 2500	PAIRED	RANDOM	GENOMIC	ILLUMINA	ERS2401708	ERP107972	['ERS2401708','ERP107972','run.9447','SAMEA3443172','493039','experiment.9447','sample.9447','project.First_10k_genomes_study_set_9','ERR2517031','10126368','PRJEB26001','ERX2536246']		2021-10-23T20:12:00.000Z			GBR	Europe	England					S	S			R		R	S	S				R					S			558	558982068	303428345	PRJEB26001	Walker_2022		99.48	1903004	66	lineage1.2.1.1	MDR-TB	['Napier_2020','Walker_2022','CRyPTIC_PHE','input','tree','tbprofiler','diff']	tuberculosis: human-adapted	L1.2.1	Mycobacterium tuberculosis
SAMN36835111	SRR25515018	WGS	SHANDONG PROVINCIAL HOSPITAL	SRX21245559	Illumina HiSeq 4000	PAIRED	RANDOM	GENOMIC	ILLUMINA	SRS18499840	SRP453313	['SRR25515018','1002108','SAMN36835111','36835111','T2660.IS300_Clean.1.fastq.gz','SRP453313','bp0','SRS18499840','SRX21245559','T2660','PRJNA1002108']	2018	2023-08-04T04:40:00.000Z		36.40 N 117.00 E	CHN	Asia	Shandong	As reported: phlegm	Homo sapiens	3	human																					1146	1146436800	488058623	PRJNA1002108			99.56	1818668	63	lineage2.2.1	Pre-XDR-TB	['diff','input','tbprofiler','tree']	tuberculosis: human-adapted	L4	Mycobacterium tuberculosis	H37Rv
SAMN03246724	SRR1724014	WGS	INSTITUTE OF PATHOGEN BIOLOGY, CAMS&PUMC	SRX817269	Illumina HiSeq 2500	SINGLE	RANDOM	GENOMIC	ILLUMINA	SRS797474	SRP051327	['07HR13233 WGS','SRR1724014','268900','SRS797474','3246724','SRP051327','07HR13233','SRX817269','07HR13233.fastq.bz2','SAMN03246724','PRJNA268900']	2007	2015-01-09T22:07:00.000Z			CHN	Asia	Fujian	sputum	Homo sapiens	3	human																					705	705788909	456474691	PRJNA268900								['Napier_2020','input']	tuberculosis: human-adapted	L4.1.1.3	Mycobacterium tuberculosis
SAMEA5189701	ERR4188060	WGS	WELLCOME SANGER INSTITUTE	ERX4149829	HiSeq X Ten	PAIRED	RANDOM	GENOMIC	ILLUMINA	ERS2997195	ERP021867	['SAMEA5189701','ERP021867','PRJEB19799','15093201','SC_RUN_29589_2#204','17fdf4ee-ff90-11e8-9f73-3c4a9275d6c8','ERS2997195','SC_EXP_29589_2#204','ERX4149829','480613','Exploring_the_richness_of_Mycobacterium_bovis_strain_diversity-sc-4667','ERR4188060']		2020-06-04T07:50:00.000Z			GBR	Europe																										289	289936006	71173665	PRJEB19799			99.5	1629521	55	La1.8.1	Other	['tree','input','tbprofiler','diff','bovis_GBR']	tuberculosis: animal-adapted	La1	Mycobacterium bovis
SAMN07568205	SRR5985671	WGS	BI	SRX3141610	Illumina HiSeq 2500	PAIRED	PCR	GENOMIC	ILLUMINA	SRS2474366	SRP116336	['400457','SRR5985671','BI_2286','SRP116336','SAMN07568205','7568205','CSU.1','SRX3141610','PRJNA400457','SRS2474366']	2017	2017-08-28T16:40:00.000Z			USA	North America	MD,Baltimore																									548	548457270	206532442	PRJNA400457			99.72	1470506	31	lineage4.9	Sensitive	['tbprofiler','diff','input']	tuberculosis: unclassified		Mycobacterium tuberculosis
SAMEA10029808	['ERR7910890','ERR7910889']	WGS		['ERX7478286','ERX7478287']	Illumina MiSeq	PAIRED		GENOMIC	ILLUMINA	ERS7708016		['SAMEA10029808','ERP132622','PRJEB48275','ena-RUN-FZB-05-01-2022-10:45:57:296-48','ena-EXPERIMENT-FZB-05-01-2022-10:45:57:296-47','ERX7478287','ERR7910890','ena-EXPERIMENT-FZB-05-01-2022-10:45:57:296-48','794636','ERX7478286','ERR7910889','ena-STUDY-FZB-22-10-2021-10:26:06:450-343','14-13806','ena-RUN-FZB-05-01-2022-10:45:57:296-47','ERS7708016','24681776']					PER	South America						S	S			R		R	S	S			R	R					S			877	878402497	615088010	PRJEB48275	Finci_2022							['input','Finci_2022']	tuberculosis: human-adapted	L4	Mycobacterium tuberculosis
SAMN15180457	SRR11972447	WGS	UNIVERSITY OF OTAGO	SRX8515927	Illumina MiSeq	PAIRED	RANDOM	GENOMIC	ILLUMINA	SRS6813583	SRP266712	['M281','15180457','M281_R1.fastq.gz','638161','SAMN15180457','SRX8515927','SRR11972447','SRS6813583','SRP266712','PRJNA638161']		2020-06-10T04:56:00.000Z		16.8409 N 96.1735 E	MMR	Asia	Yangon	sputum	Homo sapiens	3	human																					208	208449801	130816593	PRJNA638161			97.94	1053900	31	lineage2.2.1	Pre-XDR-TB	['tbprofiler','tree','input','diff']	tuberculosis: unclassified		Mycobacterium tuberculosis
SAMEA10030471	ERR7911572	WGS	FZB	ERX7478969	NextSeq 500	PAIRED		GENOMIC	ILLUMINA	ERS7708678	ERP132622	['ERX7478969','PRJEB48275','ERP132622','ERS7708678','ena-EXPERIMENT-FZB-05-01-2022-10:45:57:325-730','ena-STUDY-FZB-22-10-2021-10:26:06:450-343','24682438','794636','ERR7911572','ena-RUN-FZB-05-01-2022-10:45:57:325-730','FND-470','SAMEA10030471']		2022-07-16T13:20:00.000Z			ZAF	Africa						R				S		R	R	R				R								629	629316024	264817918	PRJEB48275	Finci_2022		99.54	1676590	57	lineage2.2.2	Pre-XDR-TB	['Finci_2022','diff','tbprofiler','tree','input']	tuberculosis: human-adapted	L2.2.2	Mycobacterium tuberculosis
SAMN07766427	SRR6152722	WGS	BC CENTRE FOR DISEASE CONTROL PUBLIC HEALTH LABORATORY	SRX3264678	HiSeq X Ten	PAIRED	RANDOM	GENOMIC	ILLUMINA	SRS2576941	SRP119652	['BC14-Mtb016','SAMN07766427','413593','PRJNA413593','SRP119652','SRS2576941','BC14-Mtb016_2.fastq.gz','7766427','SRX3264678','SRR6152722']	2013	2017-10-11T04:43:00.000Z		49.15 N 123.7 W	CAN	North America	British Columbia		Homo sapiens	3	human					S		S						S	S							950	950031500	491700202	PRJNA413593	CRyPTIC_WHO2021_PMC7612554		99.46	1759512	47	lineage3	Sensitive	['tbprofiler','diff','Napier_2020','Walker_2022','tree','input']	tuberculosis: human-adapted	L1	Mycobacterium tuberculosis
SAMN43783707	SRR30680002	WGS	QMRL	SRX26098190	Illumina MiniSeq	PAIRED	RANDOM	GENOMIC	ILLUMINA	SRS22664137	SRP532987	['SRP532987','SRR30680002','1161723','15MT00072','SAMN43783707','15MT00072_R1.fastq.gz','bp0','43783707','PRJNA1161723','SRS22664137','SRX26098190']		2024-09-16T19:34:00.000Z			AUS	Oceania			Homo sapiens	3	human																					549	549296105	259507212	PRJNA1161723									tuberculosis: unclassified		Mycobacterium tuberculosis
SAMEA1118325	ERR2513144	WGS	PHE	ERX2532354	Illumina MiSeq	PAIRED	RANDOM	GENOMIC	ILLUMINA	ERS2397734	ERP107961	['sample.4856','project.First_10k_genomes_study_set_4','ERX2532354','ERP107961','SAMEA1118325','run.4856','10122271','ERS2397734','PRJEB25991','ERR2513144','493034','experiment.4856']		2021-10-23T15:07:00.000Z			GBR	Europe	England									S		S					S	S								256	256373561	152690258	PRJEB25991	Walker_2022		99.19	1557930	47	lineage1.1.3.3	Sensitive	['diff','Napier_2020','tree','input','tbprofiler','Walker_2022','CRyPTIC_PHE']	tuberculosis: human-adapted	L1.1.3.3	Mycobacterium tuberculosis
SAMN21236410	SRR15723181	WGS	SHANGHI CDC	SRX12018577	Illumina HiSeq 2500	PAIRED	other	GENOMIC	ILLUMINA	SRS10023533	SRP335713	['SRR15723181','j0278','SRS10023533','SRP335713','SAMN21236410','J0278','21236410','760838','J0278.1.fastq.gz','SRX12018577','PRJNA760838','bp0']	2017-01	2021-09-05T09:27:00.000Z			CHN	Asia	Shanghai	sputum	Homo sapiens	3	human																					680	680304600	330902926	PRJNA760838			99.57	1440244	48	lineage2.2.1	Sensitive	['tbprofiler','diff','input','tree']	tuberculosis: unclassified		Mycobacterium tuberculosis
SAMN10060541	SRR7829595	WGS	SAN RAFFAELE SCIENTIFIC INSTITUTE	SRX4680537	NextSeq 500	PAIRED	other	GENOMIC	ILLUMINA	SRS3774175	SRP159077	['SRR7829595','10060541','IT213','SRS3774175','488426','IT213_R1.fastq.gz','NextSeq-49','PRJNA488426','SAMN10060541','bp0','SRP159077','SRX4680537']	2015	2018-09-14T10:39:00.000Z		45.4642 N 9.1900 E	ITA	Europe	Milan	sputum	Homo sapiens	3	human																					214	214868208	119856385	PRJNA488426			99.39	1677634	33	lineage4.4.1.1	HR-TB	['tree','diff','tbprofiler','input']	tuberculosis: unclassified		Mycobacterium tuberculosis
SAMN20693431	SRR16370216	WGS	HARVARD MEDICAL SCHOOL	SRX12647930	Illumina HiSeq 2500	PAIRED	RANDOM	GENOMIC	ILLUMINA	SRS10601437	SRP341700	['IDR1600022912_R1.fastq.gz','SAMN20693431','SRX12647930','bp0','SRR16370216','SRP341700','SRS10601437','771909','PRJNA771909','20693431','IDR1600022912']		2021-10-16T19:08:00.000Z																														342	342533421	202953979	PRJNA771909			99.6	1118244	57	lineage4.8	Sensitive	['input','tree','tbprofiler','diff']	tuberculosis: unclassified		Mycobacterium tuberculosis
SAMEA8104242	ERR5329203	WGS	DEPARTMENT OF MOLECULAR BIOLOGY	ERX5118236	Illumina MiSeq	PAIRED	other	GENOMIC	ILLUMINA	ERS5791318	ERP127111	['ERS5791318','ena-RUN-COMENIUS UNIVERSITY IN BRATISLAVA-19-02-2021-06:11:57:398-8','ERP127111','PRJEB43174','SVK359-19','ena-EXPERIMENT-COMENIUS UNIVERSITY IN BRATISLAVA-19-02-2021-06:11:57:398-8','SAMEA8104242','726491','ERX5118236','ena-STUDY-COMENIUS UNIVERSITY IN BRATISLAVA-18-02-2021-08:30:33:660-915','ERR5329203','18952193']	2019	2021-05-09T01:41:00.000Z			SLK	Europe																										204	204239580	121712335	PRJEB43174									tuberculosis: unclassified		Mycobacterium tuberculosis
SAMN09100203	SRR7069272	OTHER	MODMEDMICOXFORD	SRX4000091	Illumina MiSeq	PAIRED		OTHER	ILLUMINA	SRS3282250	SRP076676	['9100203','SRS3282250','PRJNA302362','302362','MMMOSRA:a982e627-a2f8-49a7-9faa-fee3753fb4a3','SAMN09100203','SRR7069272','SRP076676','MMMOSAM:a982e627-a2f8-49a7-9faa-fee3753fb4a3','SRX4000091']	2016	2018-04-26T14:19:00.000Z			GBR	Europe			Homo sapiens	3	human																					268	268782198	150163865	PRJNA302362									tuberculosis: unclassified		Mycobacterium tuberculosis
SAMEA6875092	ERR4195485	WGS	Instituto_de_Biomedicina_de_Valencia	ERX4156318	Illumina MiSeq	PAIRED	RANDOM	GENOMIC	ILLUMINA	ERS4602653	ERP122165	['ERP122165','G1268','ERX4156318','ERR4195485','ERS4602653','SAMEA6875092','28874291','mtb_valencia_isolates','846033','PRJEB38719']	2015	2022-06-11T04:50:00.000Z			ESP	Europe	Valencia					S					S															695	695833405	425791591	PRJEB38719		No	99.61	1685641	91	lineage4.3.2	Sensitive	['diff','tbprofiler','input','Cancino-Muñoz_2022','tree','TGU']	tuberculosis: human-adapted	L4.3.2	Mycobacterium tuberculosis
SAMEA7546059	ERR4812555	WGS	UNIVERSIDAD PERUANA CAYETANO HEREDIA	ERX4682545	Illumina NovaSeq 6000	PAIRED	RANDOM	GENOMIC	ILLUMINA	ERS5302715	ERP124939	['22465448','ERP124939','ERX4682545','PRJEB41199','SAMEA7546059','project.Peru_Wellcome','experiment.28285','run.28285','773301','ERR4812555','sample.28285','ERS5302715']	2019	2021-11-10T07:58:00.000Z			PER	South America						S				S	S	S	S	S				S		S	S	S	S	S	S	725	725767004	229686176	PRJEB41199	['Walker_2022','CRyPTIC_reuse_table']		99.53	1809866	62	lineage4.1.2.1	Other	['Walker_2022','input','tbprofiler','standford','CRyPTIC_UPCH','CRyPTIC_reuse_table','diff','tree']	tuberculosis: unclassified		Mycobacterium tuberculosis
SAMN08215472	SRR6398134	WGS	BC CENTRE FOR DISEASE CONTROL PUBLIC HEALTH LABORATORY	SRX3491104	HiSeq X Ten	PAIRED	RANDOM	GENOMIC	ILLUMINA	SRS2774985	SRP119652	['SRP119652','BC14-Mtb384','8215472','SRS2774985','413593','PRJNA413593','SRR6398134','SAMN08215472','BC14-Mtb384_1.fastq.gz','SRX3491104']	2014	2017-12-23T19:50:00.000Z		49.15 N 123.7 W	CAN	North America	British Columbia		Homo sapiens	3	human					S		S						S	S							791	791018500	412938722	PRJNA413593	CRyPTIC_WHO2021_PMC7612554		99.55	1734884	47	lineage4.1.1.1	HR-TB	['diff','Napier_2020','Walker_2022','tbprofiler','tree','input']	tuberculosis: human-adapted	L4	Mycobacterium tuberculosis
SAMEA2794358	ERR751335	WGS	SC	ERX695017	Illumina HiSeq 2000	PAIRED	RANDOM	GENOMIC	ILLUMINA	ERS556337	ERP004216	['ERX695017','TBNM2297-sc-2140370','ERS556337','SC_EXP_14723_5#54','Genomics_of_Mycobacterium_africanum_on_the_global_and_local_scale-sc-2013-10-29T16:00:38Z-2837','239555','SAMEA2794358','3337551','SC_RUN_14723_5#54','ERR751335','PRJEB4884','ERP004216']		2016-01-09T04:56:00.000Z			GHA	Africa																										488	488230200	274672833	PRJEB4884			99.26	1582874	36	lineage5.1	Sensitive	['tree','input','Napier_2020','Coscolla_2021','tbprofiler','diff','Menardo_2018']	tuberculosis: human-adapted	L5	Mycobacterium africanum
SAMN39286926	SRR27450192	WGS	MDUPHL	SRX23121745	NextSeq 550	PAIRED	RANDOM	GENOMIC	ILLUMINA	SRS20075297	SRP399923	['857537','AUSMDU00059305','PRJNA857537','SRS20075297','AUSMDU00059305_S16_R1_001.fastq.gz','39286926','SAMN39286926','SRP399923','SRR27450192','SRX23121745']	2021	2024-01-07T18:50:00.000Z			AUS	Oceania	Victoria		Homo sapiens	3	human																					1519	1519893176	706970597	PRJNA857537			99.67	1436657	49	lineage4.9	Sensitive	['tree','tbprofiler','input','diff']	tuberculosis: unclassified		Mycobacterium tuberculosis
SAMN34626912	SRR24806555	AMPLICON	HARVARD TH CHAN SCHOOL OF PUBLIC HEALTH	SRX20578827	Illumina MiSeq	PAIRED	PCR	GENOMIC	ILLUMINA	SRS17880819	SRP436110	['SAMN34626912','SRX20578827','DNA-230209FOR-297','PRJNA967652','967652','bp0','SRS17880819','29918_CD8_Rparatrachgr','SRR24806555','29918-Rparatrachgr_S51_L001_R1_001.fastq.gz','SRP436110','34626912']	2019	2023-06-02T13:53:00.000Z			USA	North America	Pittsburg	lymph node	Macaca fascicularis	3	crab-eating macaque																					19	19836406	14628477	PRJNA967652									tuberculosis: human-adapted	L4	Mycobacterium tuberculosis	Erdman
SAMN43548166	SRR30603002	WGS	TXDSHS	SRX26025634	NextSeq 2000	PAIRED	RANDOM	GENOMIC	ILLUMINA	SRS22597317	SRP491750	['SAMN43548166','1080563','SRS22597317','SRX26025634','43548166','SRR30603002','TX-DSHS-MTB-2400519','bp0','TX-DSHS-MTB-2400519-TX-VH00729-240905A_S6_R1_001.fastq.gz','SRP491750','PRJNA1080563']	2024	2024-09-09T13:02:00.000Z			USA	North America	TX	sputum	Homo sapiens	3	human																					468	468707986	168249089	PRJNA1080563									tuberculosis: unclassified		Mycobacterium tuberculosis
SAMN43396926	SRR30443973	WGS	WADSWORTH CENTER	SRX25869167	NextSeq 500	PAIRED	RANDOM	GENOMIC	ILLUMINA	SRS22482732	SRP338930	['PRJNA766641','IDR2400002538-01-02.R1.fastq.gz','43396926','SRX25869167','SRS22482732','766641','IDR2400002538-01-02','SAMN43396926','SRP338930','SRR30443973']	2024	2024-08-28T16:56:00.000Z			USA	North America	New York state	sputum	Homo sapiens	3	human																					551	551754812	242300075	PRJNA766641									tuberculosis: unclassified		Mycobacterium tuberculosis
SAMN37848443	SRR26399608	WGS	UNIVERSITY OF MELBOURNE/ THE PETER DOHERTY INSTITUTE FOR INFECTION AND IMMUNITY	SRX22105383	Illumina HiSeq 4000	PAIRED	RANDOM	GENOMIC	ILLUMINA	SRS19170461	SRP466602	['37848443','SRX22105383','bp0','SAMN37848443','SRP466602','Sample_524_1.fastq.gz','Sample_524','1028637','SRS19170461','SRR26399608','PRJNA1028637']		2023-10-16T19:05:00.000Z		10.8231 N 106.6297 E	VNM	Asia	Ho Chi Minh City	sputum	Homo sapiens	3	human																					485	485941800	209391257	PRJNA1028637			99.56	1650503	55	lineage2.2.1	Sensitive	['tbprofiler','diff','input','tree']	tuberculosis: unclassified		Mycobacterium tuberculosis
SAMEA115497633	ERR12916837	WGS	PUBLIC HEALTH AGENCY OF SWEDEN	ERX12289179	Ion Torrent S5 XL	SINGLE	RANDOM	GENOMIC	ION_TORRENT	ERS19009620	ERP110432	['ena-EXPERIMENT-TAB-18-04-2024-12:11:30:201-28434','ena-RUN-TAB-18-04-2024-12:11:30:201-28435','SEA23-06657','ERP110432','ERS19009620','ERR12916837','ena-STUDY-Public Health Agency of Sweden-17-08-2018-07:23:36:098-7500','PRJEB28249','487575','SAMEA115497633','42655870','ERX12289179']	2023	2024-07-27T19:17:00.000Z			SWE	Europe			Homo sapiens	3	human																					203	203247541	155231949	PRJEB28249									tuberculosis: unclassified		Mycobacterium tuberculosis
SAMN35982137	SRR25207032	WGS	CHINESE CENTER FOR DISEASE CONTROL AND PREVENTION	SRX20954201	Illumina HiSeq 2500	PAIRED	RANDOM	GENOMIC	ILLUMINA	SRS18231177	SRP448193	['SRS18231177','TBMDR525','SRR25207032','bp0','35982137','SAMN35982137','987438','SRP448193','PRJNA987438','MDRTB525.bam','SRX20954201']	2017	2023-10-16T21:55:00.000Z						sputum	Homo sapiens	3	human																					1286	1286974350	254450072	PRJNA987438									tuberculosis: unclassified		Mycobacterium tuberculosis
SAMEA7526870	ERR4798312	WGS	FOUNDATION FOR MEDICAL RESEARCH INDIA	ERX4667734	NextSeq 500	PAIRED	RANDOM	GENOMIC	ILLUMINA	ERS5283342	ERP124850	['ERX4667734','sample.14816','experiment.14816','project.Mumbai','SAMEA7526870','22460432','ERP124850','PRJEB41116','ERS5283342','run.14816','ERR4798312','773292']		2021-11-10T01:21:00.000Z			IND	Asia	Mumbai					S	S			S	S	S	S	S				S		S	S	S	S	S	S	626	626274010	279227296	PRJEB41116	['Walker_2022','CRyPTIC_reuse_table']		99.29	1656506	55	lineage1.1.2	Sensitive	['Walker_2022','CRyPTIC_IND','tbprofiler','tree','diff','CRyPTIC_reuse_table','input']	tuberculosis: unclassified		Mycobacterium tuberculosis
SAMN39958927	SRR27986156	AMPLICON	KWAZULU-NATAL RESEARCH INNOVATION AND SEQUENCING PLATFORM-UKZN	SRX23639484	NextSeq 2000	PAIRED	RT-PCR	GENOMIC	ILLUMINA	SRS20474421	SRP489954	['SRS20474421','bp0','K054946_S49_R1_001.fastq.gz','1077072','SRX23639484','SRP489954','39958927','SAMN39958927','SRR27986156','K054946','PRJNA1077072']		2024-02-16T01:10:00.000Z			ZAF	Africa	Western Cape	sputum	Homo sapiens	3	human																					1526	1526663341	526686986	PRJNA1077072									tuberculosis: unclassified		Mycobacterium tuberculosis
SAMEA115506562	ERR12950793	AMPLICON	SECTION OF VETERINARY BACTERIOLOGY, INSTITUTE FOR	ERX12323026	MinION	SINGLE	PCR	GENOMIC	OXFORD_NANOPORE	ERS19105593	ERP159825	['ERR12950793','PRJEB75236','NB17074_Flongle','ERS19105593','1104923','ena-RUN-TAB-24-04-2024-09:07:01:906-55879','ena-EXPERIMENT-TAB-24-04-2024-09:07:01:905-55878','SAMEA115506562','b0dc9d8b-a8aa-4c88-a04b-4433b0428658','ERX12323026','ERP159825','42676170']	2017-07				ZAF	Africa			Syncerus caffer	3	African buffalo																					0	0	0	PRJEB75236									NTM: unclassified		Mycobacterium scrofulaceum
SAMN41417775	SRR29052655	WGS	FIND, THE FOUNDATION FOR INNOVATIVE NEW DIAGNOSTICS	SRX24577719	Illumina HiSeq 2000	PAIRED	RANDOM	GENOMIC	ILLUMINA	SRS21317705	SRP507535	['41417775','IDR1700028196-01-01_S4_L001_R1_001.fastq.gz','SRS21317705','SAMN41417775','6B1800_2E30D779E6FD_IDR1700028196','1109295','SRP507535','SRR29052655','PRJNA1109295','SRX24577719','6B1800_2E30D779E6FD']		2024-05-18T05:03:00.000Z			USA	North America			Homo sapiens	3	human																					586	586852366	362185386	PRJNA1109295								WHO_mutations_2023	tuberculosis: unclassified		Mycobacterium tuberculosis
SAMN02673323	['SRR1577836','SRR1577810','SRR1577835']	WGS		['SRX703494','SRX703530','SRX703531']	Illumina HiSeq 2000	PAIRED	RANDOM	GENOMIC	ILLUMINA	SRS703249		['SAMN02673323','3467507.WR39206.Pond-319346.C3R2YACXX140127.P','SRP047257','SRR1577835','2673323','3467507.WR39207.Solexa-207827.C2WMFACXX131218.P','240156','SRX703530','3467507.WR39207.Solexa-207827.C3PUYACXX140127.P','PRJNA211726','SRS703249','SRR1577810','PRJNA240156','SRR1577836','MAL010075','C3PUYACXX140127.6.tagged_293.bam','SRX703494','C3R2YACXX140127.5.Illumina_P5-Fanip_P7-Nazet.bam','C2WMFACXX131218.7.tagged_293.bam','SRX703531']					MLI	Africa			Homo sapiens	3	human																					4348	4350298866	2415238572	PRJNA240156			99.27	2885657	65	lineage4.1.3	Sensitive	['input','diff','tbprofiler','tree']	tuberculosis: unclassified		Mycobacterium tuberculosis
SAMEA7547923	ERR4814564	WGS	PUBLIC HEALTH ENGLAND	ERX4684406	Illumina HiSeq 2500	PAIRED	RANDOM	GENOMIC	ILLUMINA	ERS5304576	ERP124941	['PRJEB41201','ERR4814564','773303','project.PHE-TB','ERP124941','sample.17384','SAMEA7547923','ERS5304576','run.17384','ERX4684406','experiment.17384','22467321']		2021-11-10T11:58:00.000Z			GBR	Europe																										0	37819	98620	PRJEB41201								['input','CRyPTIC_PHE']	tuberculosis: unclassified		Mycobacterium tuberculosis
SAMEA115738699	ERR13260969	WGS	UNIVERSITY OF OXFORD, NUFFIELD DEPARTMENT OF MEDIC	ERX12631382	NextSeq 500	PAIRED	RANDOM PCR	GENOMIC	ILLUMINA	ERS20248343	ERP161058	['ERS20248343','41857790','ERX12631382','ERR13260969','a03eaf190084','webin-reads-a03eaf190084','1124794','PRJEB76547','SAMEA115738699','ERP161058','b28b5ff0-515d-42d2-bc0f-19e45ec26bb9']	2020	2024-08-05T10:01:00.000Z			IND	Asia																										664	664014000	308985648	PRJEB76547								CRyPTIC_2024	tuberculosis: unclassified		Mycobacterium tuberculosis
SAMN19728542	SRR14827788	AMPLICON	ROCKEFELLER UNIVERSITY	SRX11157278	Illumina NovaSeq 6000	SINGLE	PCR	GENOMIC	ILLUMINA	SRS9218753	SRP324258	['PRJNA738381','SAMN19728542','SRX11157278','738381','19728542','SRP324258','bp0','H37Rv_VAN_5D_Med_batch3_rep1','H37Rv_VAN_5D_Med_batch3_rep1_S37_L001_R1_001.fastq.gz','SRS9218753','RLC12_H37Rv_VAN_5D_Med_batch3_rep1','SRR14827788']		2021-06-16T14:51:00.000Z																														6953	6953597399	2074706342	PRJNA738381									tuberculosis: human-adapted	L4	Mycobacterium tuberculosis	H37Rv
SAMN03246581	SRR1723861	WGS	INSTITUTE OF PATHOGEN BIOLOGY, CAMS&PUMC	SRX817116	Illumina Genome Analyzer IIx	SINGLE	RANDOM	GENOMIC	ILLUMINA	SRS797330	SRP051327	['07DS18231','07DS18231.fastq.bz2','SAMN03246581','SRR1723861','SRS797330','268900','3246581','07DS18231 WGS','SRP051327','SRX817116','PRJNA268900']	2007	2015-01-13T02:20:00.000Z			CHN	Asia	Hunan	sputum	Homo sapiens	3	human																					495	495091224	336444831	PRJNA268900								['input','Nimmo_2024','Napier_2020']	tuberculosis: human-adapted	L2.2.1	Mycobacterium tuberculosis
SAMN07659887	SRR6044985	WGS	MODMEDMICOXFORD	SRX3191861	Illumina MiSeq	PAIRED	RANDOM	GENOMIC	ILLUMINA	SRS2520781	SRP117784	['MMMOSRA:45912090-ca4c-4e9e-a83f-be78b714a8e7','401515','SRS2520781','PRJNA401515','SRR6044985','MMMOSAM:45912090-ca4c-4e9e-a83f-be78b714a8e7','SRX3191861','SAMN07659887','SRP117784','7659887']	2016	2017-10-27T16:04:00.000Z			GBR	Europe	Oxford		Homo sapiens	3	human																					609	609149427	374145969	PRJNA401515			99.49	1675758	56	lineage4.9	Sensitive	['tree','diff','input','tbprofiler']	tuberculosis: unclassified		Mycobacterium tuberculosis
SAMEA6153166	ERR3639747	WGS	ROBERT-KOCH INSTITUTE	ERX3633435	Illumina MiSeq	PAIRED		GENOMIC	ILLUMINA	ERS3953200	ERP118219	['14489-13','592944','SAMEA6153166','ERP118219','ena-EXPERIMENT-ROBERT-KOCH INSTITUTE-04-11-2019-10:19:18:438-53','ERR3639747','ena-STUDY-ROBERT-KOCH INSTITUTE-04-11-2019-10:19:24:114-42','ERS3953200','ERX3633435','ena-RUN-ROBERT-KOCH INSTITUTE-04-11-2019-10:19:18:438-53','13444653','PRJEB35201']		2019-12-03T09:27:00.000Z			DEU	Europe																										497	497379300	332868536	PRJEB35201			99.64	993739	62	lineage4.6.4	MDR-TB	['clusters_DEU','tree','tbprofiler','diff','input']	tuberculosis: unclassified		Mycobacterium tuberculosis
SAMN08795287	SRR6896172	WGS	SAN RAFFAELE	SRX3846266	Illumina MiSeq	PAIRED	RANDOM	GENOMIC	ILLUMINA	SRS3090571	SRP128089	['bp0','TRL0018169_WGS','TRL0018169_S14.gatk.bam','428596','SRR6896172','8795287','SAMN08795287','TRL0018169','PRJNA428596','SRP128089','SRX3846266','SRS3090571']		2018-03-26T10:30:00.000Z							Homo sapiens	3	human																					406	406524847	256305150	PRJNA428596			99.46	509392	23	lineage4.3.2.1	Sensitive	['tbprofiler','input','tree','diff']	tuberculosis: unclassified		Mycobacterium tuberculosis
SAMN21856330	SRR16088497	WGS	NIH / NIAID	SRX12374818	NextSeq 500	PAIRED	RANDOM	GENOMIC	ILLUMINA	SRS10345725	SRP338907	['TBPO-955_lib34066_nextseq_n0281_151bp.filtered_2nd.1.fastq.gz','bp0','766649','21856330','SRP338907','SAMN21856330','SRS10345725','SRR16088497','15990','PRJNA766649','SRX12374818']	2020	2021-10-16T12:55:00.000Z		41.7151 N 44.8271 E	GEO	Asia	Tbilisi	sputum	Homo sapiens	3	human																					507	507837025	213351507	PRJNA766649			99.49	1697924	56	lineage2.2.1	Sensitive	['tbprofiler','tree','input','diff']	tuberculosis: unclassified		Mycobacterium tuberculosis
SAMN30294443	SRR21031761	WGS	FUDAN UNIVERSITY	SRX17047171	Illumina HiSeq 2500	PAIRED	RANDOM PCR	GENOMIC	ILLUMINA	SRS14631744	SRP391945	['SJ1002','SJ_2015_0220','30294443','SRS14631744','869190','SJ_2015_0220_R1.fastq.gz','SRP391945','SRR21031761','SAMN30294443','PRJNA869190','SRX17047171']	2015	2022-08-13T05:44:00.000Z			CHN	Asia	Shanghai	sputum	Homo sapiens	3	human																					800	800578500	329274795	PRJNA869190			99.12	1789644	58	lineage2.2.1.1	Sensitive	['tbprofiler','tree','input','diff']	tuberculosis: unclassified		Mycobacterium tuberculosis
SAMEA5189775	ERR4188242	WGS	WELLCOME SANGER INSTITUTE	ERX4150011	HiSeq X Ten	PAIRED	RANDOM	GENOMIC	ILLUMINA	ERS2997269	ERP021867	['ERX4150011','SAMEA5189775','Exploring_the_richness_of_Mycobacterium_bovis_strain_diversity-sc-4667','ERS2997269','SC_RUN_29594_1#98','15093275','ERP021867','1e6a4490-ff90-11e8-9f73-3c4a9275d6c8','480613','SC_EXP_29594_1#98','ERR4188242','PRJEB19799']		2020-06-04T07:51:00.000Z			GBR	Europe																										213	213919888	60008076	PRJEB19799			99.45	1135682	39	La1.8.1	Other	['tree','diff','tbprofiler','bovis_GBR','input']	tuberculosis: animal-adapted	La1	Mycobacterium bovis
SAMN41416778	SRR29051401	WGS	FIND, THE FOUNDATION FOR INNOVATIVE NEW DIAGNOSTICS	SRX24576326	Illumina HiSeq 2000	PAIRED	RANDOM	GENOMIC	ILLUMINA	SRS21316414	SRP507535	['1109295','24146D_FA2431BF9D65','SAMN41416778','SRR29051401','SRS21316414','TB-IS-1026-2286_S43_R1_001.fastq.gz','PRJNA1109295','24146D_FA2431BF9D65_2286','SRX24576326','41416778','SRP507535']	2016	2024-05-16T10:01:00.000Z			VNM	Asia			Homo sapiens	3	human																					314	314905668	145919621	PRJNA1109295								WHO_mutations_2023	tuberculosis: unclassified		Mycobacterium tuberculosis
SAMEA112800077	ERR11049981	WGS	FZB	ERX10496771	NextSeq 500	PAIRED		GENOMIC	ILLUMINA	ERS14807623	ERP010814	['ena-EXPERIMENT-TAB-21-03-2023-10:57:59:738-106221','20007866','33852133','SAMEA112800077','PRJEB9680','ena-STUDY-FZB-22-06-2015-17:16:39:392-292','ena-RUN-TAB-21-03-2023-10:57:59:739-106222','ERX10496771','ERR11049981','287903','ERS14807623','ERP010814']		2023-07-20T21:58:00.000Z																														617	617207532	296083886	PRJEB9680			99.48	1197583	39	lineage2.2.1	Sensitive	['tree','tbprofiler','input','diff']	tuberculosis: unclassified		Mycobacterium tuberculosis
SAMN41598300	SRR29231475	WGS	FIND, THE FOUNDATION FOR INNOVATIVE NEW DIAGNOSTICS	SRX24750072	Illumina HiSeq 2000	PAIRED	RANDOM	GENOMIC	ILLUMINA	SRS21470659	SRP507535	['1109295','SRX24750072','B9141A_9C605307CC2A_TBDM102106','SRR29231475','SRP507535','SRS21470659','TB-IS-1043-TBDM102106-56_S231_R1_001.fastq.gz','SAMN41598300','41598300','B9141A_9C605307CC2A','PRJNA1109295']		2024-05-30T06:26:00.000Z							Homo sapiens	3	human																					261	261628640	108990484	PRJNA1109295								WHO_mutations_2023	tuberculosis: unclassified		Mycobacterium tuberculosis
SAMN40031389	SRR28045749	WGS	CHRISTIAN MEDICAL COLLAGE, VELLORE	SRX23697450	Illumina NovaSeq 6000	PAIRED	RANDOM	GENOMIC	ILLUMINA	SRS20527376	SRP226525	['PRJNA575883','SRR28045749','SRP226525','3301010060_R1.fastq.gz','575883','3301010060','SAMN40031389','40031389','SRS20527376','SRX23697450']	2020	2024-02-22T07:25:00.000Z		21.7679 N 78.8718 E	IND	Asia	Madhya Pradesh - Bhairopur		Homo sapiens	3	human																					492	492667096	202476291	PRJNA575883			99.48	1817427	62	lineage4.2.2.2	Sensitive	['diff','input','tree','tbprofiler']	tuberculosis: unclassified		Mycobacterium tuberculosis
SAMEA112181441	ERR10610198	WGS	UNIVERSITY OF ANTWERP	ERX10082548	Illumina HiSeq 2500	PAIRED	RANDOM PCR	GENOMIC	ILLUMINA	ERS14291281	ERP142932	['ERR10610198','FS321-445','ERS14291281','SAMEA112181441','ena-EXPERIMENT-TAB-05-12-2022-05:55:53:653-35652','ena-RUN-TAB-05-12-2022-05:55:53:653-35653','ERP142932','ERX10082548','907686','aae09883-fd24-4fcc-881e-56543f55ec3d','PRJEB57919','32125100']	2013	2022-12-11T01:29:00.000Z			ZAF	Africa		sputum	Homo sapiens	3	human																					984	984390140	486207030	PRJEB57919								input	tuberculosis: unclassified		Mycobacterium tuberculosis
SAMEA3516061	ERR990547	WGS	INSTITUTE OF TROPICAL MEDICINE	ERX1071726	Illumina HiSeq 2000	PAIRED	RANDOM	GENOMIC	ILLUMINA	ERS823210	ERP011841	['ena-EXPERIMENT-Institute of Tropical Medicine-27-08-2015-14:16:15:063-17','SPT_BLD_UG47','4245889','PRJEB10577','ERP011841','ERX1071726','ena-STUDY-Institute of Tropical Medicine-27-08-2015-14:16:21:278-178','ERS823210','ERR990547','ena-RUN-Institute of Tropical Medicine-27-08-2015-14:16:15:063-17','301417','SAMEA3516061']		2015-12-02T15:15:00.000Z			UGA	Africa																										632	632499674	417022154	PRJEB10577			99.75	1721753	33	lineage4.4.1.1	Sensitive	['tree','tbprofiler','input','diff']	tuberculosis: unclassified		Mycobacterium tuberculosis
SAMEA7702178	ERR4972560	WGS	HOSPITAL GENERAL UNIVERSITARIO GREGORIO MARANON	ERX4791216	NextSeq 500	PAIRED	PCR	GENOMIC	ILLUMINA	ERS5458688	ERP125674	['ena-RUN-Hospital General Universitario Gregorio Maranon-10-12-2020-12:56:41:078-90','ERS5458688','ena-EXPERIMENT-Hospital General Universitario Gregorio Maranon-10-12-2020-12:56:41:078-90','ERX4791216','ERR4972560','ERP125674','17760192','698873','PRJEB41837','ARG29455-18','SAMEA7702178','ena-STUDY-Hospital General Universitario Gregorio Maranon-10-12-2020-11:15:07:381-97']	2018	2021-02-07T05:51:00.000Z			ARG	South America			Homo sapiens	3	human																					273	273363594	108117403	PRJEB41837			99.56	1613980	54	lineage4.1.1	MDR-TB	['input','tree','diff','tbprofiler','standford']	tuberculosis: unclassified		Mycobacterium tuberculosis
SAMN38644630	SRR27048664	WGS	FIOCRUZ	SRX22738057	NextSeq 500	PAIRED		GENOMIC	ILLUMINA	SRS19726571	SRP475706	['SRS19726571','1048499','bp0','SRR27048664','SAMN38644630','KAN-970589_lib10514_nextseq_n0146_151bp_R1.fastq.gz','SRP475706','38644630','970589','SRX22738057','KAN-970589','PRJNA1048499']	1997	2023-12-04T17:01:00.000Z			CZE	Europe																										478	478945666	221222103	PRJNA1048499									NTM: unclassified		Mycobacterium kansasi
SAMEA9976990	ERR6866292	WGS	IMPERIAL COLLEGE LONDON	ERX6489720	Illumina HiSeq 2000	PAIRED	RANDOM	GENOMIC	ILLUMINA	ERS7655268	ERP123401	['ERX6489720','LI2045909_raw_wgs_R1R2','LI2045909_raw_wgs','PRJEB39837','SAMEA9976990','22011790','LI2045909','ERP123401','ERS7655268','666870','ERR6866292','ena-STUDY-IMPERIAL COLLEGE LONDON-12-08-2020-14:44:57:582-2394']	2009	2021-10-15T13:54:00.000Z			PER	South America	Lima		Homo sapiens	3	human																					308	308262574	130850907	PRJEB39837			99.57	1590512	54	lineage4.1.2.1	Sensitive	['tree','tbprofiler','input','standford','diff']	tuberculosis: unclassified		Mycobacterium tuberculosis
SAMEA115747821	ERR13289355	WGS	UNIVERSITY OF OXFORD, NUFFIELD DEPARTMENT OF MEDIC	ERX12659781	Illumina NovaSeq 6000	PAIRED	RANDOM PCR	GENOMIC	ILLUMINA	ERS20257705	ERP161058	['PRJEB76547','1124794','ERS20257705','4f232e1f877f','ERR13289355','SAMEA115747821','ERX12659781','webin-reads-4f232e1f877f','b28b5ff0-515d-42d2-bc0f-19e45ec26bb9','41891295','ERP161058']	2022	2024-08-10T14:08:00.000Z			ZAF	Africa																										596	596769818	195547838	PRJEB76547								CRyPTIC_2024	tuberculosis: unclassified		Mycobacterium tuberculosis
SAMN28488192	SRR19241773	WGS	CORPORACION PARA INVESTIGACIONES BIOLOGICAS	SRX15302555	Illumina HiSeq 2500	PAIRED	RANDOM	GENOMIC	ILLUMINA	SRS13028609	SRP375643	['28488192','SRP375643','838941','UT219_GGCTAC_L005_R1_001.fastq','SRX15302555','SRS13028609','SAMN28488192','PRJNA838941','bp0','UT219','TB-UT219','SRR19241773']	2005	2022-05-17T12:02:00.000Z			COL	South America			Homo sapiens	3	human																					2854	2854670464	1901889793	PRJNA838941			99.39	1273949	29	lineage4.1.1	Sensitive	['standford','diff','tree','input','tbprofiler']	tuberculosis: unclassified		Mycobacterium tuberculosis
SAMN22169379	SRR16278290	WGS	CHINA AGRICULTURAL UNIVERSITY	SRX12557511	Illumina HiSeq 2500	PAIRED	RANDOM	GENOMIC	ILLUMINA	SRS10515193	SRP340665	['PRJNA769553','1042_1.fastq.gz','SRP340665','SRS10515193','SRR16278290','SRX12557511','SAMN22169379','22169379','1042','769553']	2012	2021-10-09T21:27:00.000Z			CHN	Asia	Kashgar	As reported: tissue sample, farm	Bos taurus	2	bovine																					1465	1465758300	625598435	PRJNA769553			99.12	1518611	51	La1.8.1	Other	['diff','tree','input','tbprofiler']	tuberculosis: animal-adapted	La1	Mycobacterium bovis
SAMEA7818961	ERR5162051	WGS	WELLCOME SANGER INSTITUTE	ERX4967014	HiSeq X Ten	PAIRED	RANDOM	GENOMIC	ILLUMINA	ERS5566165	ERP021867	['ERP021867','ERX4967014','480613','17515006','ERS5566165','SC_RUN_29589_1#114','ERR5162051','PRJEB19799','f4767564-ff8f-11e8-9f73-3c4a9275d6c8','SAMEA7818961','Exploring_the_richness_of_Mycobacterium_bovis_strain_diversity-sc-4667','SC_EXP_29589_1#114']		2021-02-04T22:46:00.000Z			GBR	Europe																										113	113008702	43695240	PRJEB19799								['input','bovis_GBR']	tuberculosis: animal-adapted	La1	Mycobacterium bovis
SAMN41468622	SRR29093594	WGS	FIND, THE FOUNDATION FOR INNOVATIVE NEW DIAGNOSTICS	SRX24617558	Illumina HiSeq 2000	PAIRED	RANDOM	GENOMIC	ILLUMINA	SRS21354723	SRP507535	['1109295','41468622','1503501662237T-H_Cox_R19241_COW6673A43_S49_R1_001.fastq.gz','SRP507535','924644_3917993B912D_H_Cox_R19241_COW6673A43','SRX24617558','SAMN41468622','SRS21354723','SRR29093594','924644_3917993B912D','PRJNA1109295']	2012	2024-05-21T06:06:00.000Z			ZAF	Africa			Homo sapiens	3	human																					537	537078612	240797184	PRJNA1109295								WHO_mutations_2023	tuberculosis: unclassified		Mycobacterium tuberculosis
SAMN06094096	SRR28393254	WGS	FIND, THE FOUNDATION FOR INNOVATIVE NEW DIAGNOSTICS	SRX23998157	Illumina HiSeq 2500	PAIRED	RANDOM	GENOMIC	ILLUMINA	SRS20794729	SRP496567	['SRR28393254','343736','6094096','SAMN06094096','SRS20794729','Peru5429_R1.fastq.gz','WGS-Peru5429','01-R0817','SRX23998157','PRJNA343736','SRP496567']	2012	2024-03-20T06:31:00.000Z		12 S 77 W	PER	South America	Lima	As reported: patient	Homo sapiens	3	human																					1515	1515467400	670587334	PRJNA343736			99.3	1629346	55	lineage4.3.3	MDR-TB	['standford','input','tbprofiler','tree','diff']	tuberculosis: unclassified		Mycobacterium tuberculosis
SAMN17019995	SRR13232425	WGS	NIH / NIAID	SRX9664520	Illumina MiSeq	PAIRED	RANDOM	GENOMIC	ILLUMINA	SRS7863013	SRP297425	['683067','TBPO-473_lib29843_nextseq_nx0070_151bp_R1.fastq.gz','SAMN17019995','17019995','SRX9664520','SRR13232425','bp0','PRJNA683067','SRP297425','SRS7863013','6737']	2019-01	2020-12-09T13:46:00.000Z		43.2220 N 76.8512 E	KAZ	Asia	Almaty	sputum	Homo sapiens	3	human																					698	698201146	304426315	PRJNA683067			99.4	1629030	51	lineage2.2.1	Pre-XDR-TB	['tbprofiler','input','diff','tree']	tuberculosis: unclassified		Mycobacterium tuberculosis
SAMN40099125	SRR28119834	WGS	SHANDONG SECOND MEDICAL UNIVERSITY	SRX23764492	Illumina NovaSeq 6000	PAIRED	RANDOM	GENOMIC	ILLUMINA	SRS20589963	SRP492016	['SRP492016','D106112','SRR28119834','Mycobacterium tuberculosis complex-112','D106218_combined_R1.fastq.gz','40099125','SAMN40099125','PRJNA1080043','SRS20589963','1080043','SRX23764492','bp0']		2024-02-27T13:48:00.000Z			CHN	Asia	Shijiazhuang		Homo sapiens	3	human																					2399	2399474700	819222380	PRJNA1080043			99.47	1764812	57	lineage2.2.2	MDR-TB	['diff','tbprofiler','input','tree']	tuberculosis: human-adapted	L4	Mycobacterium tuberculosis	H37Rv
SAMEA113538069	ERR11465967	WGS	FZB	ERX10872124	NextSeq 500	PAIRED		GENOMIC	ILLUMINA	ERS15534490	ERP147571	['ERS15534490','ena-EXPERIMENT-TAB-22-05-2023-12:53:16:248-7372','ERP147571','ena-RUN-TAB-22-05-2023-12:53:16:248-7373','ERR11465967','PRJEB62480','979605','d05d2f15-c027-4055-b906-d9d6d110849e','35506446','SAMEA113538069','BTB-308','ERX10872124']		2023-09-17T03:11:00.000Z			BWA	Africa																										350	350169360	154757846	PRJEB62480			98.21	1381438	34	lineage4.3.4.2.1	Sensitive	['Kopanyo','diff','tbprofiler','input']	tuberculosis: unclassified		Mycobacterium tuberculosis
SAMEA3356012	ERR2516170	WGS	GENOSCREEN	ERX2535386	Illumina HiSeq 2500	PAIRED	RANDOM	GENOMIC	ILLUMINA	ERS2400848	ERP107970	['run.8354','experiment.8354','sample.8354','10125508','ERX2535386','ERP107970','SAMEA3356012','PRJEB25999','493037','project.First_10k_genomes_study_set_7','ERR2516170','ERS2400848']		2021-10-23T19:20:00.000Z			BEL	Europe										S		S					S	S								1809	1809811012	1011779877	PRJEB25999	Walker_2022							['Walker_2022','input','CRyPTIC_Genoscreen','Napier_2020']	tuberculosis: human-adapted	L4.1.2.1	Mycobacterium tuberculosis
SAMN03648673	SRR2101426	WGS	UNIVERSITY OF OXFORD	SRX1096120	Illumina HiSeq 2500	PAIRED	RANDOM	GENOMIC	ILLUMINA	SRS991068	SRP061066	['23308bf4-ee64-41c9-a76c-57cfbbc40b25_R00000039.bam','SRR2101426','SRP061066','SRX1096120','SAMN03648673','3648673','SRS991068','282721','23308bf4-ee64-41c9-a76c-57cfbbc40b25','PRJNA282721']		2015-07-15T10:14:00.000Z			ZAF	Africa						S	S			S		S	S	S					S				R			433	433883537	300922167	PRJNA282721	CRyPTIC_WHO2021_PMC7612554		99.33	1065824	54	lineage4.1.1	Sensitive	['Walker_2022','tbprofiler','Menardo_2021','input','tree','diff','Menardo_2018','Napier_2020']	tuberculosis: human-adapted	L4.1.1	Mycobacterium tuberculosis
SAMEA113538522	ERR11466481	WGS	FZB	ERX10872638	NextSeq 500	PAIRED		GENOMIC	ILLUMINA	ERS15534943	ERP147571	['PRJEB62480','ERP147571','979605','ERX10872638','ERR11466481','ERS15534943','BTB-891','d05d2f15-c027-4055-b906-d9d6d110849e','ena-RUN-TAB-22-05-2023-12:53:16:457-8401','35506899','ena-EXPERIMENT-TAB-22-05-2023-12:53:16:457-8400','SAMEA113538522']		2023-09-17T03:16:00.000Z			BWA	Africa																										955	955257156	405546978	PRJEB62480			98.82	1500656	35	lineage4.3.2.1	Sensitive	['diff','input','Kopanyo','tbprofiler']	tuberculosis: unclassified		Mycobacterium tuberculosis
SAMEA1117594	ERR2512413	WGS	PHE	ERX2531623	Illumina HiSeq 2500	PAIRED	RANDOM	GENOMIC	ILLUMINA	ERS2397003	ERP107961	['project.First_10k_genomes_study_set_4','run.3938','SAMEA1117594','sample.3938','ERS2397003','ERR2512413','ERX2531623','10121540','experiment.3938','ERP107961','493034','PRJEB25991']		2022-07-17T23:27:00.000Z			GBR	Europe	England									S		S					S	S								448	448311450	233381875	PRJEB25991	Walker_2022		99.61	1841249	64	lineage2.2.1.1	Sensitive	['Walker_2022','Napier_2020','input','tree','tbprofiler','CRyPTIC_PHE','diff']	tuberculosis: human-adapted	L2.2.1.1	Mycobacterium tuberculosis
SAMEA104600342	ERR2307556	WGS	FZB	ERX2358848	Illumina HiSeq 2500	PAIRED		GENOMIC	ILLUMINA	ERS2211624	ERP105903	['ena-RUN-FZB-19-02-2018-14:17:48:277-193','ERX2358848','8821381','PRJEB24099','SAMEA104600342','ena-EXPERIMENT-FZB-19-02-2018-14:17:48:277-193','ena-STUDY-FZB-22-12-2017-11:22:56:801-326','ERS2211624','ERP105903','ERR2307556','448111','5336Tln-02']		2022-07-23T00:49:00.000Z																														478	478556700	247119223	PRJEB24099			99.55	1624270	55	lineage2.2.1	MDR-TB	['input','diff','tbprofiler','tree']	MTBC		Mycobacterium tuberculosis complex sp.
SAMN20525249	SRR15368982	WGS	SCHOOL OF PUBLIC HEALTH, FUDAN UNIVERSITY	SRX11671232	Illumina HiSeq 2000	PAIRED	PCR	GENOMIC	ILLUMINA	SRS9703339	SRP330727	['20525249','A38','SRP330727','751240','SRX11671232','2013-South-002','SRR15368982','PRJNA751240','SAMN20525249','SRS9703339','bp0','A38_R1.fastq.gz']	2013	2021-08-08T10:54:00.000Z		30.38 N 120.01 E	CHN	Asia	Zheijiang	sputum	Homo sapiens	3	human																					1269	1269323400	503063877	PRJNA751240								['input','timelapse_Zhejiang_CHN']	tuberculosis: unclassified		Mycobacterium tuberculosis
SAMN09725416	SRR7617450	WGS	AGRESEARCH	SRX4482127	Illumina MiSeq	PAIRED	RANDOM PCR	GENOMIC	ILLUMINA	SRS3606476	SRP155672	['AgR17158_R2.fastq.gz','SRS3606476','SRX4482127','SRP155672','9725416','SAMN09725416','479921','SRR7617450','AgR17158','PRJNA479921']	1995	2018-07-29T22:06:00.000Z			NZL	Oceania	Featherston		Mustela sp.	2	ferret																					446	446016138	317983340	PRJNA479921			99.4	619005	31	La1.8.1	Other	['tbprofiler','input','tree','diff']	tuberculosis: animal-adapted	La1	Mycobacterium bovis
SAMN30547717	SRR21279329	WGS	SCHOOL OF PUBLIC HEALTH, FUDAN UNIVERSITY	SRX17288800	Illumina HiSeq 2500	PAIRED	RANDOM	GENOMIC	ILLUMINA	SRS14853329	SRP394436	['SRP394436','SAMN30547717','SRR21279329','SRX17288800','30547717','874331','lzwG57B24_R1.fastq.gz','bp0','lzwG57B24','PRJNA874331','SRS14853329']	2016	2022-08-28T11:53:00.000Z			CHN	Asia	Eastern China		Homo sapiens	3	human																					1631	1631356831	624568655	PRJNA874331								input	tuberculosis: unclassified		Mycobacterium tuberculosis
SAMN02599062	['SRR1175134','SRR1172928']	WGS		SRX473450	Illumina HiSeq 2000	PAIRED	RANDOM	GENOMIC	ILLUMINA	SRS559758		['235727','SRR1172928','C3UMYACXX140212.5.Illumina_P5-Waxow_P7-Denod.bam','C3UMYACXX140212.4.Illumina_P5-Waxow_P7-Denod.bam','SRR1175134','SAMN02599062','PRJNA235727','PRJNA235852','SRP038458','2892450.WR39949.Pond-322410.C3UMYACXX140212.P','M1780','SRX473450','2599062','SRS559758']	2003				IND	Asia	Tiruvallur	sputum	Homo sapiens	3	human																					1124	1124946282	481508003	PRJNA235727			90.92	3022455	68	lineage3.1.2.1	MDR-TB	['Napier_2020','input','tbprofiler','diff','Menardo_2021','Menardo_2018','tree']	tuberculosis: human-adapted	L3.1.2.1	Mycobacterium tuberculosis
SAMN09708367	SRR7585406	WGS	SAN RAFFAELE HOSPITAL	SRX4451290	NextSeq 500	PAIRED	RANDOM	GENOMIC	ILLUMINA	SRS3589996	SRP154957	['482095','SRR7585406','C10_S18_R1_001.fastq.gz','SAMN09708367','SRX4451290','SRS3589996','SRP154957','9708367','C10_WGS','PRJNA482095','C10']	2011	2018-07-24T03:21:00.000Z						sputum	Homo sapiens	3	human																					696	696054704	311743168	PRJNA482095			99.48	1634909	49	lineage3	Sensitive	['input','Napier_2020','diff','tbprofiler','tree']	tuberculosis: human-adapted	L3	Mycobacterium tuberculosis
SAMEA7526960	ERR4798402	WGS	FOUNDATION FOR MEDICAL RESEARCH INDIA	ERX4667824	NextSeq 500	PAIRED	RANDOM	GENOMIC	ILLUMINA	ERS5283432	ERP124850	['sample.14906','ERX4667824','ERR4798402','ERP124850','project.Mumbai','22460522','SAMEA7526960','run.14906','experiment.14906','773292','PRJEB41116','ERS5283432']		2021-11-10T02:25:00.000Z			IND	Asia	Mumbai																									744	744262994	331853302	PRJEB41116								['input','CRyPTIC_IND']	tuberculosis: unclassified		Mycobacterium tuberculosis
SAMEA115751438	ERR13292317	WGS	UNIVERSITY OF OXFORD, NUFFIELD DEPARTMENT OF MEDIC	ERX12662803	Illumina MiSeq	PAIRED	RANDOM PCR	GENOMIC	ILLUMINA	ERS20267725	ERP161058	['41910378','PRJEB76547','SAMEA115751438','ERR13292317','ERS20267725','bbffe293b03d','1124794','b28b5ff0-515d-42d2-bc0f-19e45ec26bb9','ERP161058','webin-reads-bbffe293b03d','ERX12662803']	2020	2024-08-10T07:25:00.000Z			USA	North America																										331	331988823	206951291	PRJEB76547								CRyPTIC_2024	tuberculosis: unclassified		Mycobacterium tuberculosis
SAMN37848133	SRR26399700	WGS	UNIVERSITY OF MELBOURNE/ THE PETER DOHERTY INSTITUTE FOR INFECTION AND IMMUNITY	SRX22105291	Illumina HiSeq 4000	PAIRED	RANDOM	GENOMIC	ILLUMINA	SRS19170372	SRP466602	['SRS19170372','bp0','1028637','37848133','Sample_214_1.fastq.gz','PRJNA1028637','SRR26399700','SAMN37848133','SRP466602','SRX22105291','Sample_214']		2023-10-16T19:06:00.000Z		10.8231 N 106.6297 E	VNM	Asia	Ho Chi Minh City	sputum	Homo sapiens	3	human																					723	723655708	398846171	PRJNA1028637			99.51	1924065	44	lineage2.2.1.1	Sensitive	['input','tbprofiler','tree','diff']	tuberculosis: unclassified		Mycobacterium tuberculosis
SAMEA114089761	ERR11776011	WGS	UCL CENTRE FOR CLINICAL MICROBIOLOGY	ERX11174675	NextSeq 550	PAIRED	RANDOM	GENOMIC	ILLUMINA	ERS16073604	ERP149436	['41283143','4da99455-d94f-43bb-96cc-eb7e1d7e89c2','ERP149436','TBA_530','PRJEB64299','webin-reads-TBA_530','ERR11776011','ERX11174675','1109088','ERS16073604','SAMEA114089761']	2019	2024-07-26T05:38:00.000Z		UCL CCM	BRA	South America			Homo sapiens	3	human																					1165	1165088518	505933824	PRJEB64299								standford	tuberculosis: unclassified		Mycobacterium tuberculosis
SAMEA3448722	ERR2517421	WGS	RIVM	ERX2536637	Illumina HiSeq 2500	PAIRED	RANDOM	GENOMIC	ILLUMINA	ERS2402099	ERP107973	['experiment.9169','sample.9169','SAMEA3448722','ERX2536637','run.9169','10126758','493040','PRJEB26002','ERR2517421','project.First_10k_genomes_study_set_10','ERS2402099','ERP107973']		2021-10-23T20:15:00.000Z			NLD	Europe										S		S					S	S	S							504	504426284	247419520	PRJEB26002	Walker_2022		99.43	1789319	50	lineage3	Sensitive	['CRyPTIC_RIVM','Napier_2020','input','tbprofiler','tree','Walker_2022','diff']	tuberculosis: human-adapted	L3	Mycobacterium tuberculosis
SAMN30544004	SRR21277144	WGS	SCHOOL OF PUBLIC HEALTH, FUDAN UNIVERSITY	SRX17286353	Illumina HiSeq 2500	PAIRED	RANDOM	GENOMIC	ILLUMINA	SRS14851036	SRP394436	['SRR21277144','SRP394436','LD21F187X','874331','bp0','30544004','SRS14851036','SRX17286353','LD21F187X_R1.fastq.gz','SAMN30544004','PRJNA874331']	2020	2022-08-28T01:02:00.000Z			CHN	Asia	Eastern China		Homo sapiens	3	human																					1858	1858074388	593165766	PRJNA874331			99.13	1853510	61	lineage2.2.1	Sensitive	['diff','tbprofiler','input','tree']	tuberculosis: unclassified		Mycobacterium tuberculosis
SAMN08732284	SRR6856019	WGS	SAN RAFFAELE	SRX3811225	Illumina MiSeq	PAIRED	RANDOM	GENOMIC	ILLUMINA	SRS3061771	SRP128089	['SRR6856019','SRS3061771','8732284','SAMN08732284','SRX3811225','BF01381806_WGS','PRJNA428596','428596','SRP128089','BF01381806','BF01381806_S25.gatk.bam','bp0']		2018-03-20T13:14:00.000Z							Homo sapiens	3	human																					285	285813063	159079831	PRJNA428596			98.86	634666	26	lineage1.2.2.2	MDR-TB	['input','diff','tbprofiler','tree','Menardo_2021']	tuberculosis: human-adapted	L1.2.2	Mycobacterium tuberculosis
SAMEA7702183	ERR4972565	WGS	HOSPITAL GENERAL UNIVERSITARIO GREGORIO MARANON	ERX4791221	NextSeq 500	PAIRED	PCR	GENOMIC	ILLUMINA	ERS5458693	ERP125674	['ena-EXPERIMENT-Hospital General Universitario Gregorio Maranon-10-12-2020-12:56:41:078-95','PRJEB41837','698873','ERR4972565','ena-RUN-Hospital General Universitario Gregorio Maranon-10-12-2020-12:56:41:078-95','ERS5458693','SAMEA7702183','ERX4791221','ERP125674','ARG29462-18','17760197','ena-STUDY-Hospital General Universitario Gregorio Maranon-10-12-2020-11:15:07:381-97']	2018	2021-02-07T05:52:00.000Z			ARG	South America			Homo sapiens	3	human																					489	489434602	193394732	PRJEB41837			99.47	1732063	53	lineage4.3.2	MDR-TB	['diff','input','tbprofiler','standford','tree']	tuberculosis: unclassified		Mycobacterium tuberculosis
SAMN41598961	SRR29231835	WGS	FIND, THE FOUNDATION FOR INNOVATIVE NEW DIAGNOSTICS	SRX24750451	Illumina HiSeq 2000	PAIRED	RANDOM	GENOMIC	ILLUMINA	SRS21471040	SRP507535	['SRX24750451','SRR29231835','DRC-062849_lib4207_nextseq_n0018_151bp_R1.fastq.gz','SRS21471040','41598961','D8700C_69206C3E4166_DRC-062849','SAMN41598961','1109295','SRP507535','PRJNA1109295','D8700C_69206C3E4166']	2006	2024-05-30T06:29:00.000Z			COD	Africa			Homo sapiens	3	human																					782	782137014	369907077	PRJNA1109295								WHO_mutations_2023	tuberculosis: unclassified		Mycobacterium tuberculosis
SAMN24851383	SRR17567894	WGS	UNIVERSITY OF WISCONSIN-MADISON	SRX13737152	Illumina HiSeq 2000	PAIRED	RANDOM	GENOMIC	ILLUMINA	SRS11614752	SRP313707	['SRR17567894','SAMN24851383','720149','SRX13737152','PRJNA720149','72-1CP_1.fastq','SRS11614752','24851383','SRP313707','bp0','72-1CP']		2022-01-11T19:34:00.000Z							Homo sapiens	3	human																					581	581261688	216153422	PRJNA720149			99.72	1729405	52	lineage4.4.1.2	Sensitive	['diff','laboratory_biofilm','tree','tbprofiler','input']	tuberculosis: unclassified		Mycobacterium tuberculosis
SAMN41279786	SRR28978637	AMPLICON	IRCCS SAN RAFFAELE HOSPITAL	SRX24507835	MinION	SINGLE	RANDOM PCR	GENOMIC	OXFORD_NANOPORE	SRS21256032	SRP506720	['SRS21256032','bp0','41279786','PRJNA1109750','SAMN41279786','SRX24507835','385','1109750','SRP506720','385_ont.fastq.gz','SRR28978637']	2018	2024-05-09T09:47:00.000Z			ERI	Africa		sputum	Homo sapiens	3	human																					9	9047260	8989275	PRJNA1109750									tuberculosis: unclassified		Mycobacterium tuberculosis
SAMEA1876258	['ERR403373','ERR266567']	WGS		['ERX369734','ERX241063']	Illumina HiSeq 2000	PAIRED	RANDOM	GENOMIC	ILLUMINA	ERS202762		['2087153','ERS202762','ERR403373','ERP000276','203976','SC_EXP_9330_8#49','ERR266567','SC_EXP_11020_1#49','PRJEB2221','SAMEA1876258','SC_RUN_11020_1#49','ERX369734','SC_RUN_9330_8#49','S00013068-sc-2013-01-04T10:47:45Z-1534428','ERX241063','Mycobacterium tuberculosis pilot-sc-2010-07-26']																																716	716290600	385791660	PRJEB2221			99.31	4591072	106	lineage1.2.2.1	Sensitive	['input','tbprofiler','diff','tree']	tuberculosis: unclassified		Mycobacterium tuberculosis
SAMN08383193	SRR6511615	WGS	NATIONAL INSTITUTE OF HEALTH, PORTUGAL	SRX3599675	Illumina MiSeq	PAIRED		GENOMIC	ILLUMINA	SRS2862141	SRP131205	['Mt_PT_TB26','8383193','Mycobacterium tuberculosis PT_TB26 strain','PT_TB26_L001_R1_001.fastq.gz','PRJNA431049','SAMN08383193','SRP131205','SRS2862141','SRR6511615','SRX3599675','431049']	2015	2018-01-25T13:30:00.000Z			PRT	Europe		As reported: Respiratory biological sample	Homo sapiens	3	human																					106	106687715	50791437	PRJNA431049			99.09	783042	20	lineage4.3.4.2	MDR-TB	['diff','tbprofiler','input']	tuberculosis: unclassified		Mycobacterium tuberculosis
SAMEA12854897	ERR11245886	WGS	SWISS TROPICAL AND PUBLIC HEALTH INSTITUTE	ERX10654090	Illumina NovaSeq 6000	SINGLE	RANDOM	GENOMIC	ILLUMINA	ERS10461785	ERP135175	['930268','ERX10654090','ena-EXPERIMENT-TAB-17-04-2023-19:57:14:771-7869','8cc6b8bd-130a-4c76-a0b2-3197bafe5cc6','ena-RUN-TAB-17-04-2023-19:57:14:771-7870','PRJEB50582','34308464','ERS10461785','ERP135175','G45367','ERR11245886','SAMEA12854897']	2015	2023-07-27T11:29:00.000Z			GEO	Asia		sputum																								347	347974088	123538564	PRJEB50582									tuberculosis: unclassified		Mycobacterium tuberculosis
SAMEA2532515	ERR600665	WGS	SC	ERX557494	Illumina HiSeq 2000	PAIRED	RANDOM	GENOMIC	ILLUMINA	ERS456723	ERP003508	['ERS456723','ERX557494','SAMEA2532515','3070940','230309','Isoniazid_resistant_TB_outbreak_investigation-sc-2013-07-02T11:32:57Z-2688','PRJEB4239','ERR600665','SC_RUN_13414_4#79','SC_EXP_13414_4#79','ERP003508','H130740103-sc-1657990']		2014-09-19T13:27:00.000Z																														169	169353400	79917667	PRJEB4239			99.76	1414307	30	lineage4.6.2.2	HR-TB	['input','diff','tbprofiler','Menardo_2021','tree']	tuberculosis: human-adapted	L4	Mycobacterium tuberculosis
SAMN09099708	SRR7070328	OTHER	MODMEDMICOXFORD	SRX4000819	Illumina MiSeq	PAIRED		OTHER	ILLUMINA	SRS3282940	SRP076676	['PRJNA302362','SRS3282940','SRX4000819','SRP076676','MMMOSRA:e4a52168-955c-4c1a-a2c5-b06eab32110c','SAMN09099708','MMMOSAM:e4a52168-955c-4c1a-a2c5-b06eab32110c','9099708','SRR7070328','302362']	2016	2018-04-26T14:27:00.000Z			GBR	Europe			Homo sapiens	3	human																					420	420802994	254359928	PRJNA302362									tuberculosis: unclassified		Mycobacterium tuberculosis
SAMEA2609931	ERR538427	WGS	STPH	ERX503630	Illumina Genome Analyzer	PAIRED		GENOMIC	ILLUMINA	ERS483449	ERP006143	['ena-EXPERIMENT-STPH-23-06-2014-17:45:48:202-6','PRJEB6595','ERS483449','259280','SAMEA2609931','ena-RUN-STPH-23-06-2014-17:45:48:202-6','4233RD142','3003543','ERP006143','ERX503630','ena-STUDY-STPH-23-06-2014-17:45:53:091-460','ERR538427']		2014-08-23T00:26:00.000Z																														305	305575782	176030070	PRJEB6595								input	tuberculosis: unclassified		Mycobacterium tuberculosis
SAMEA5189476	ERR4187696	WGS	WELLCOME SANGER INSTITUTE	ERX4149465	HiSeq X Ten	PAIRED	RANDOM	GENOMIC	ILLUMINA	ERS2996971	ERP021867	['480613','Exploring_the_richness_of_Mycobacterium_bovis_strain_diversity-sc-4667','ERS2996971','07867578-ff90-11e8-9f73-3c4a9275d6c8','ERX4149465','ERP021867','SAMEA5189476','SC_EXP_29589_1#99','15092980','SC_RUN_29589_1#99','ERR4187696','PRJEB19799']		2020-06-04T06:50:00.000Z			GBR	Europe																										253	253498498	67230046	PRJEB19799			99.47	1364686	45	La1.8.1	Other	['diff','bovis_GBR','input','tbprofiler','tree']	tuberculosis: animal-adapted	La1	Mycobacterium bovis
SAMN30949460	SRR21689480	WGS	RIVM	SRX17687389	Illumina HiSeq 2500	PAIRED	RANDOM	GENOMIC	ILLUMINA	SRS15218777	SRP399356	['RIVM0776.bam','SRS15218777','SRP399356','PRJNA882748','bp0','SRX17687389','SRR21689480','SAMN30949460','30949460','882748','RIVM0776']	2018	2022-09-23T18:03:00.000Z			NLD	Europe		sputum	Homo sapiens	3	human																					362	362131287	83789567	PRJNA882748								input	tuberculosis: unclassified		Mycobacterium tuberculosis
SAMEA14455988	ERR9792773	WGS	PUBLIC HEALTH AGENCY OF SWEDEN	ERX9340234	Ion Torrent S5 XL	SINGLE	RANDOM	GENOMIC	ION_TORRENT	ERS12080274	ERP137927	['SAMEA14455988','ena-EXPERIMENT-TAB-30-05-2022-11:16:51:150-11480','844817','ERS12080274','5f7a55da-d931-4f74-852e-16ca825d27df','ena-RUN-TAB-30-05-2022-11:16:51:150-11481','28800760','SEA201600066','PRJEB53147','ERP137927','ERX9340234','ERR9792773']	2016	2022-06-26T09:44:00.000Z			SWE	Europe			Homo sapiens	3	human																					135	135768937	106261218	PRJEB53147									tuberculosis: unclassified		Mycobacterium tuberculosis
SAMEA4798715	ERR2707000	WGS	INSTITUTE OF TROPICAL MEDICINE	ERX2721279	NextSeq 500	PAIRED	RANDOM	GENOMIC	ILLUMINA	ERS2618635	ERP109980	['ena-EXPERIMENT-Institute of tropical medicine-19-07-2018-15:36:42:891-91','ERX2721279','ena-STUDY-Institute of tropical medicine-19-07-2018-15:36:50:145-547','10199307','494011','ERP109980','DRC-070781','PRJEB27847','SAMEA4798715','ERS2618635','ERR2707000','ena-RUN-Institute of tropical medicine-19-07-2018-15:36:42:891-91']	2007	2018-10-09T04:55:00.000Z		4.4419° S, 15.2663° E	COD	Africa	Kinshasa	sputum	Homo sapiens	3	human																					957	957359455	451671800	PRJEB27847								['Napier_2020','input','Menardo_2021']	tuberculosis: human-adapted	L4.1.2	Mycobacterium tuberculosis
SAMEA115738018	ERR13260272	WGS	UNIVERSITY OF OXFORD, NUFFIELD DEPARTMENT OF MEDIC	ERX12630685	Illumina NovaSeq 6000	PAIRED	RANDOM PCR	GENOMIC	ILLUMINA	ERS20247662	ERP161058	['PRJEB76547','webin-reads-863283916fc0','ERX12630685','b28b5ff0-515d-42d2-bc0f-19e45ec26bb9','ERP161058','ERS20247662','41857129','SAMEA115738018','ERR13260272','863283916fc0','1124794']	2021	2024-08-05T10:04:00.000Z			PER	South America																										943	943182542	309981755	PRJEB76547								CRyPTIC_2024	tuberculosis: unclassified		Mycobacterium tuberculosis
SAMN08102621	SRR6325445	WGS	RUTGERS UNIVERSITY	SRX3425194	NextSeq 550	PAIRED		GENOMIC	ILLUMINA	SRS2716819	SRP125706	['B80_S6_R1_001.fastq.gz','SRX3425194','SRP125706','SAMN08102621','Mtb-Rutgers-DA-B80','SRS2716819','PRJNA419964','419964','SRR6325445','B80_S6','bp0','8102621']	2001	2017-11-27T21:06:00.000Z			USA	North America		sputum	Homo sapiens	3	human																					1545	1545798955	672178170	PRJNA419964			0.88	790	0		Sensitive	['tbprofiler','input']	tuberculosis: unclassified		Mycobacterium tuberculosis
SAMN14943868	SRR11817436	AMPLICON	GENOSCREEN	SRX8368546	Illumina MiniSeq	PAIRED	PCR	GENOMIC	ILLUMINA	SRS6684064	SRP262449	['Deeplex63','bp0','SRR11817436','14943868','SAMN14943868','633444','SRX8368546','SRS6684064','SRP262449','PRJNA633444','6225-D','6225-D_S41_L001_R1_001.fastq.gz']		2020-05-20T11:33:00.000Z			DJI	Africa			Homo sapiens	3	human																					117	117445846	69283266	PRJNA633444									tuberculosis: unclassified		Mycobacterium tuberculosis
SAMN40547123	SRR28389890	WGS	NIH / NIAID	SRX23994843	NextSeq 2000	PAIRED	RANDOM	GENOMIC	ILLUMINA	SRS20791573	SRP496484	['SRP496484','SAMN40547123','40547123','SRX23994843','SRS20791573','TBPO-5286_lib57514_nextseq_ny0095_151bp.filtered_2_bwa.1.fastq.gz','SRR28389890','94781','1074786','PRJNA1074786']	2022	2024-03-20T00:54:00.000Z		23.6345 N 102.5528 W	MEX	North America		bronchoalveolar lavage	Homo sapiens	3	human																					634	634629159	221488062	PRJNA1074786			99.02	1720611	54	lineage4.1.1.3	Other	['tree','tbprofiler','diff','input','standford']	tuberculosis: unclassified		Mycobacterium tuberculosis
SAMN33062043	SRR23340091	WGS	DEPARTMENT OF ENVIRONMENTAL MICROBIOLOGY AND BIOTECHNOLOGY	SRX19282046	Illumina NovaSeq 6000	PAIRED	RANDOM	GENOMIC	ILLUMINA	SRS16683720	SRP420952	['SRR23340091','SRX19282046','bp0','931475','SRS16683720','NG-22912_D_PL_5_lib363751_6585_1_1.fastq.gz','SRP420952','SAMN33062043','33062043','PRJNA931475','D-PL-5']	2018	2023-02-04T07:25:00.000Z			POL	Europe			Homo sapiens	3	human																					2272	2272643922	746010597	PRJNA931475			99.7	1855634	63	lineage4.8	MDR-TB	['diff','input','tbprofiler','tree']	tuberculosis: unclassified		Mycobacterium tuberculosis
SAMN36619331	SRR25340862	WGS	NIH / NIAID	SRX21080298	Illumina HiSeq 1500	PAIRED	RANDOM	GENOMIC	ILLUMINA	SRS18349850	SRP450367	['PRJNA996640','SRS18349850','SRR25340862','36619331','SAMN36619331','MNTB_147.filtered_2_bwa.1.fastq.gz','SRX21080298','996640','SRP450367','bp0','5755']	2019	2023-07-19T18:34:00.000Z		13.3524 N 74.7868 E	IND	Asia	Manipal	bronchoalveolar lavage	Homo sapiens	3	human																					811	811264412	321908809	PRJNA996640			99.53	1818811	61	lineage3.1.2	Sensitive	['tbprofiler','input','tree','diff']	tuberculosis: unclassified		Mycobacterium tuberculosis
SAMN31030165	SRR21732643	WGS	MDUPHL	SRX17728173	NextSeq 500	PAIRED	RANDOM	GENOMIC	ILLUMINA	SRS15257637	SRP399923	['SRX17728173','SRR21732643','SRP399923','857537','31030165','SAMN31030165','SRS15257637','PRJNA857537','AUSMDU00018754_S47_R1_001.fastq.gz','AUSMDU00018754']	2018	2022-09-27T23:40:00.000Z			AUS	Oceania	Victoria		Homo sapiens	3	human																					591	591732841	263928845	PRJNA857537			99.53	1638304	56	lineage2.2.1	Sensitive	['tbprofiler','diff','tree','input']	tuberculosis: unclassified		Mycobacterium tuberculosis
SAMEA104600291	ERR2307502	WGS	FZB	ERX2358794	Illumina HiSeq 2500	PAIRED		GENOMIC	ILLUMINA	ERS2211573	ERP105903	['3519-02','ena-EXPERIMENT-FZB-19-02-2018-14:17:48:276-139','ERR2307502','SAMEA104600291','ERX2358794','ERS2211573','ena-RUN-FZB-19-02-2018-14:17:48:276-139','448111','PRJEB24099','ERP105903','8821330','ena-STUDY-FZB-22-12-2017-11:22:56:801-326']		2022-07-23T17:16:00.000Z																														509	509623500	259203043	PRJEB24099			99.57	1649437	56	lineage2.2.1	Pre-XDR-TB	['tbprofiler','input','tree','diff']	MTBC		Mycobacterium tuberculosis complex sp.
SAMN08376093	SRR6480458	WGS	RADBOUDUMC	SRX3570324	Illumina HiSeq 2000	PAIRED	PCR	GENOMIC	ILLUMINA	SRS2841321	SRP130118	['SRX3570324','Index15_42_2.fq.gz','SRP130118','bp0','8376093','100923','PRJNA430531','SAMN08376093','SRR6480458','Index15_42','SRS2841321','430531']		2018-01-18T11:13:00.000Z			IDN	Asia	Bandung	cerebrospinal fluid	Homo sapiens	3	human																					1014	1014969636	781750760	PRJNA430531			99.52	1595502	34	lineage4.5	Sensitive	['diff','input','tbprofiler','tree']	tuberculosis: human-adapted	L4	Mycobacterium tuberculosis
SAMN21616820	SRR16058179	WGS	PUBLIC HEALTH ONTARIO	SRX12344489	Illumina MiSeq	PAIRED	RANDOM	GENOMIC	ILLUMINA	SRS10316869	SRP338617	['SRP338617','SRR16058179','SRX12344489','21616820','SRS10316869','2019-367','2019-367_R1.fastq.gz','SAMN21616820','766079','PRJNA766079','bp0']	2019	2021-09-24T21:52:00.000Z			CAN	North America	Ontario		Homo sapiens	3	human					S		R		S			S	S								598	598114882	375077978	PRJNA766079	CRyPTIC_WHO2021_PMC7612554		99.27	936452	59	lineage4.3.4.2	HR-TB	['diff','tree','input','tbprofiler','Walker_2022']	tuberculosis: unclassified		Mycobacterium tuberculosis
SAMEA7542297	ERR4810722	WGS	CCDC	ERX4679168	HiSeq X Ten	PAIRED	RANDOM	GENOMIC	ILLUMINA	ERS5298749	ERP124934	['22463616','SAMEA7542297','ERP124934','experiment.11124','ERR4810722','project.CDC_22','ERX4679168','run.11124','PRJEB41194','773297','sample.11124','ERS5298749']		2021-11-10T05:10:00.000Z			CHN	Asia						S				I	S	S	S	S				S		S	S	S	S	S	S	2096	2096302196	824152710	PRJEB41194	['CRyPTIC_reuse_table','Walker_2022']		99.55	1804930	64	lineage2.2.1	Other	['tree','CRyPTIC_reuse_table','diff','Walker_2022','input','CRyPTIC_CCDC_CDC_22','tbprofiler']	tuberculosis: unclassified		Mycobacterium tuberculosis
SAMN14416954	SRR11662421	WGS	KHON KAEN UNIVERSITY	SRX8223182	Illumina HiSeq 2500	PAIRED	Restriction Digest	GENOMIC	ILLUMINA	SRS6579820	SRP259494	['SRS6579820','M02373-58_R1.fq.gz','bp0','14416954','PRJNA613706','SRP259494','SRX8223182','613706','SRR11662421','SAMN14416954','M02373-58']	2015	2020-05-01T15:18:00.000Z		15.232 N 104.859 E	THA	Asia		sputum	Homo sapiens	3	human																					1575	1575585000	632656442	PRJNA613706								input	tuberculosis: unclassified		Mycobacterium tuberculosis
SAMEA4846767	ERR3468728	WGS	WELLCOME SANGER INSTITUTE	ERX3490391	Illumina HiSeq X Ten	PAIRED	RANDOM	GENOMIC	ILLUMINA	ERS2666622	ERP021867	['SAMEA4846767','PRJEB19799','Exploring_the_richness_of_Mycobacterium_bovis_strain_diversity-sc-4667','ERS2666622','ERP021867','SC_RUN_26415_2#310','528a46cc-7498-11e8-bf99-3c4a9275d6c8','ERX3490391','12515325','ERR3468728','SC_EXP_26415_2#310','480613']		2019-08-07T16:16:00.000Z			GBR	Europe																										200	200387268	60427477	PRJEB19799			99.26	818629	27	La1.8.1	Other	['tbprofiler','input','bovis_GBR','diff','tree']	tuberculosis: animal-adapted	La1	Mycobacterium bovis
SAMEA104600540	ERR2307776	WGS	FZB	ERX2359068	Illumina HiSeq 2500	PAIRED		GENOMIC	ILLUMINA	ERS2211822	ERP105903	['ERR2307776','T-54','ena-RUN-FZB-19-02-2018-14:17:48:285-413','ERP105903','ena-EXPERIMENT-FZB-19-02-2018-14:17:48:285-413','ERX2359068','PRJEB24099','ERS2211822','448111','ena-STUDY-FZB-22-12-2017-11:22:56:801-326','8821579','SAMEA104600540']		2022-07-20T01:21:00.000Z																														238	238320000	140275304	PRJEB24099			99.56	1089216	37	lineage2.2.1	MDR-TB	['tree','input','tbprofiler','diff']	MTBC		Mycobacterium tuberculosis complex sp.
SAMN31672595	SRR22251385	WGS	INSTITUTE OF CLINICAL PATHOLOGY AND MEDICAL RESEARCH	SRX18227671	NextSeq 500	PAIRED	RANDOM	GENOMIC	ILLUMINA	SRS15723953	SRP407089	['SRX18227671','17-3391-0015','SRS15723953','SAMN31672595','17-3391-0015_1.fastq.gz','bp0','899911','31672595','SRR22251385','SRP407089','PRJNA899911']	2017	2022-11-09T23:53:00.000Z			AUS	Oceania	NSW		Homo sapiens	3	human																					420	420100917	196200754	PRJNA899911			99.42	1780676	57	lineage3	Sensitive	['diff','tbprofiler','tree','input']	tuberculosis: unclassified		Mycobacterium tuberculosis
SAMEA11225787	ERR7902759	WGS	FZB	ERX7470904	NextSeq 500	PAIRED		GENOMIC	ILLUMINA	ERS8875262	ERP005779	['ena-EXPERIMENT-FZB-04-01-2022-15:51:50:339-179','ena-RUN-FZB-04-01-2022-15:51:50:339-179','ERS8875262','KSA-165','ERP005779','SAMEA11225787','PRJEB6273','ena-STUDY-FZB-08-05-2014-02:23:48:240-40','ERR7902759','ERX7470904','325612','24685862']		2022-07-13T22:27:00.000Z																														528	528976991	220105759	PRJEB6273			99.34	1640103	56	lineage1.2.1	Sensitive	['diff','tree','tbprofiler','input']	MTBC		Mycobacterium tuberculosis complex sp.
SAMN16521600	SRR12882060	WGS	SWISSTPH	SRX9348173	Illumina HiSeq 2000	PAIRED		GENOMIC	ILLUMINA	SRS7571158	SRP288262	['BSSE_QGF_27994_150107_D00535_0041_AHB0NTADXX_2_AAGAGGC-AGAGTAG_L002_R1_001_D11_G02568.fastq.gz','BSSE-QGF-27994','SAMN16521600','PRJNA670836','SRS7571158','G02568','bp0','SRP288262','670836','16521600','SRR12882060','SRX9348173']	2006	2020-10-23T06:26:00.000Z			CHE	Europe		sputum	Homo sapiens	3	human																					783	783450132	586795146	PRJNA670836			99.12	1373076	29	lineage1.1.1.1	MDR-TB	['input','tree','tbprofiler','diff']	tuberculosis: unclassified		Mycobacterium tuberculosis
SAMN19657957	SRR14782539	WGS	SIMON FRASER UNIVERSITY	SRX11115920	NextSeq 500	PAIRED	RANDOM	GENOMIC	ILLUMINA	SRS9179906	SRP323639	['bp0','SRX11115920','SRP323639','SRR14782539','TB-111-5210-19_S14_R1_001.fastq.gz','SAMN19657957','19657957','SRS9179906','TB-111-5210-19_S14','736718','PRJNA736718']	2019	2021-06-12T00:01:00.000Z		47.03278 N 28.89972 E	MDA	Europe			Homo sapiens	3	human																					1019	1019270234	420123844	PRJNA736718			73.19	1149819	39	lineage4.2.1	MDR-TB	['input','tree','diff','tbprofiler']	tuberculosis: unclassified		Mycobacterium tuberculosis
SAMN13169747	SRR10380224	WGS	NIH / NIAID	SRX7081089	Illumina MiSeq	PAIRED	RANDOM	GENOMIC	ILLUMINA	SRS5596855	SRP227831	['PRJNA586859','SRX7081089','586859','SRP227831','6972','SAMN13169747','bp0','SRS5596855','TB-CPath-Valeriu-IS-1009-DNA236_S255_R1_001.fastq.gz','SRR10380224','13169747']	2017	2019-10-31T13:31:00.000Z		47.0105 N 28.8638 E	MDA	Europe	Chisinau	sputum	Homo sapiens	3	human																					398	398321994	158517226	PRJNA586859			99.6	1819699	62	lineage2.2.1	Sensitive	['tbprofiler','diff','Menardo_2021','input','tree']	tuberculosis: human-adapted	L2	Mycobacterium tuberculosis
SAMEA14460453	ERR9787134	WGS	INSTITUTE OF TROPICAL MEDICINE	ERX9334410	Illumina HiSeq 2500	PAIRED	RANDOM	GENOMIC	ILLUMINA	ERS12087899	ERP137916	['ERS12087899','ERP137916','ERR9787134','PRJEB53138','ena-EXPERIMENT-TAB-27-05-2022-13:53:26:587-12928','ECF-13-6146','ena-RUN-TAB-27-05-2022-13:53:26:587-12929','SAMEA14460453','28830269','ERX9334410','0efe4541-10cd-4d79-a29f-96d29eadb5f3','844815']	2013	2022-06-25T18:18:00.000Z			GMB	Africa		sputum	Homo sapiens	3	human																					295	295315451	191295644	PRJEB53138			99.39	1223778	61	lineage6	Other	['tbprofiler','diff','input','tree','WGS_2011-2014_GMB']	tuberculosis: unclassified		Mycobacterium tuberculosis
SAMEA113556121	ERR11488581	WGS	FZB	ERX10894757	NextSeq 2000	PAIRED		GENOMIC	ILLUMINA	ERS15552244	ERP147779	['989949','ERX10894757','36323137','SMN-357','ERR11488581','ERS15552244','ena-RUN-TAB-27-05-2023-22:16:03:799-27584','PRJEB62665','SAMEA113556121','ena-EXPERIMENT-TAB-27-05-2023-22:16:03:798-27583','86810e0e-614f-4ad6-9cd7-0bc407fc82e6','ERP147779']		2023-09-24T11:07:00.000Z			MOZ	Africa	Maputo																									1715	1715281426	602856286	PRJEB62665			99.36	1693278	57	lineage4.1.2.1	MDR-TB	['tree','diff','R-RR_MOZ','tbprofiler','input']	tuberculosis: unclassified		Mycobacterium tuberculosis
SAMN40983364	SRR28706625	WGS	NIAID TB PORTALS PROGRAM	SRX24273630	NextSeq 2000	PAIRED	RANDOM	GENOMIC	ILLUMINA	SRS21039595	SRP502062	['1074793','SRR28706625','PRJNA1074793','SAMN40983364','SRP502062','SRX24273630','40983364','SRS21039595','TBPO-6052_lib62820_nextseq_ny0125_151bp.filtered_2_bwa.1.fastq.gz','57311']	2022	2024-04-16T14:23:00.000Z		48.0196 N 66.9237 E	KAZ	Asia		bronchoalveolar lavage	Homo sapiens	3	human																					512	512184428	175429425	PRJNA1074793			99.43	1458647	49	lineage2.2.1	MDR-TB	['tbprofiler','diff','tree','input']	tuberculosis: unclassified		Mycobacterium tuberculosis
SAMEA7156365	['ERR5863687','ERR5863688']	WGS		['ERX5509483','ERX5509482']	Illumina HiSeq 2500	PAIRED		GENOMIC	ILLUMINA	ERS4916828		['ERR5863688','SRS8942214','PRJEB39561','ERP123095','ERR5863687','ERS4916828','ena-EXPERIMENT-Swiss Tropical and Public Health Institute-03-05-2021-19:33:15:103-151','SAMEA7156365','ena-STUDY-Swiss Tropical and Public Health Institute-27-07-2020-11:23:30:592-1894','G02480','ERX5509482','674180','ena-EXPERIMENT-Swiss Tropical and Public Health Institute-03-05-2021-19:33:15:103-152','19060757','ena-RUN-Swiss Tropical and Public Health Institute-03-05-2021-19:33:15:103-151','ena-RUN-Swiss Tropical and Public Health Institute-03-05-2021-19:33:15:103-152','ERX5509483']					GEO	Asia																										1077	1078493756	783133994	PRJEB39561			99.46	2873368	62	lineage2.2.1	MDR-TB	['tree','diff','R-MDR_GEO','tbprofiler','input']	tuberculosis: unclassified		Mycobacterium tuberculosis
SAMEA115748942	ERR13289797	WGS	UNIVERSITY OF OXFORD, NUFFIELD DEPARTMENT OF MEDIC	ERX12660223	Illumina MiSeq	PAIRED	RANDOM PCR	GENOMIC	ILLUMINA	ERS20265229	ERP161058	['b28b5ff0-515d-42d2-bc0f-19e45ec26bb9','1124794','9097f063800a','ERR13289797','PRJEB76547','ERP161058','webin-reads-9097f063800a','ERS20265229','41891622','SAMEA115748942','ERX12660223']	2017	2024-08-20T06:24:00.000Z			GBR	Europe																										119	119654747	76096737	PRJEB76547								CRyPTIC_2024	tuberculosis: unclassified		Mycobacterium tuberculosis
SAMEA9977109	ERR6866411	WGS	IMPERIAL COLLEGE LONDON	ERX6489839	Illumina HiSeq 2000	PAIRED	RANDOM	GENOMIC	ILLUMINA	ERS7655387	ERP123401	['LI2075309_raw_wgs','ERX6489839','ERP123401','ena-STUDY-IMPERIAL COLLEGE LONDON-12-08-2020-14:44:57:582-2394','SAMEA9977109','666870','ERS7655387','PRJEB39837','22011909','ERR6866411','LI2075309_raw_wgs_R1R2','LI2075309']	2009	2021-10-15T13:55:00.000Z			PER	South America	Lima		Homo sapiens	3	human																					358	358719526	155389263	PRJEB39837			99.61	1571742	51	lineage4.1.2.1	Sensitive	['input','standford','tbprofiler','tree','diff']	tuberculosis: unclassified		Mycobacterium tuberculosis
SAMN31673058	SRR22251887	WGS	INSTITUTE OF CLINICAL PATHOLOGY AND MEDICAL RESEARCH	SRX18228442	NextSeq 500	PAIRED	RANDOM	GENOMIC	ILLUMINA	SRS15724724	SRP407089	['SRX18228442','SRP407089','bp0','31673058','SRS15724724','18-1773-0116_1.fastq.gz','899911','SAMN31673058','18-1773-0116','PRJNA899911','SRR22251887']	2018	2022-11-10T00:01:00.000Z			AUS	Oceania	NSW		Homo sapiens	3	human																					560	560519719	266306741	PRJNA899911			99.54	1733788	56	lineage3.1.2	Sensitive	['input','tree','diff','tbprofiler']	tuberculosis: unclassified		Mycobacterium tuberculosis
SAMEA7562967	ERR4830527	WGS	AFRICAN HEALTH RESEARCH INSTITUTE	ERX4700511	NextSeq 550	PAIRED	RANDOM	GENOMIC	ILLUMINA	ERS5319600	ERP124989	['ERP124989','project.MXDRTB1','ERX4700511','ERR4830527','experiment.26479','SAMEA7562967','ERS5319600','22478534','sample.26479','773315','run.26479','PRJEB41248']		2021-11-11T10:02:00.000Z			ZAF	Africa						S				S	S	S	S	S			S	S		S	S	S	S	S	S	1216	1216909604	542826315	PRJEB41248	['Walker_2022','CRyPTIC_reuse_table']		99.48	1667462	52	lineage2.2.1.1	Sensitive	['diff','Walker_2022','tbprofiler','CRyPTIC_reuse_table','input','CRyPTIC_AHRI','tree']	tuberculosis: unclassified		Mycobacterium tuberculosis
SAMEA115743967	ERR13270272	WGS	UNIVERSITY OF OXFORD, NUFFIELD DEPARTMENT OF MEDIC	ERX12640698	NextSeq 500	PAIRED	RANDOM PCR	GENOMIC	ILLUMINA	ERS20253851	ERP161058	['SAMEA115743967','webin-reads-adb2df5230a6','41869992','PRJEB76547','b28b5ff0-515d-42d2-bc0f-19e45ec26bb9','ERP161058','adb2df5230a6','ERR13270272','ERX12640698','1124794','ERS20253851']	2020	2024-08-19T16:00:00.000Z			DEU	Europe																										280	280576119	125911052	PRJEB76547								CRyPTIC_2024	tuberculosis: unclassified		Mycobacterium tuberculosis
SAMEA12854251	ERR11245269	WGS	SWISS TROPICAL AND PUBLIC HEALTH INSTITUTE	ERX10653473	Illumina NovaSeq 6000	SINGLE	RANDOM	GENOMIC	ILLUMINA	ERS10461140	ERP135175	['34307819','ERS10461140','ERR11245269','8cc6b8bd-130a-4c76-a0b2-3197bafe5cc6','SAMEA12854251','930268','ERX10653473','ena-RUN-TAB-17-04-2023-19:57:14:545-6636','PRJEB50582','G46521','ena-EXPERIMENT-TAB-17-04-2023-19:57:14:545-6635','ERP135175']	2014	2023-07-27T11:27:00.000Z			GEO	Asia		sputum																								522	522605310	183652410	PRJEB50582									tuberculosis: unclassified		Mycobacterium tuberculosis
SAMEA12854757	ERR11245755	WGS	SWISS TROPICAL AND PUBLIC HEALTH INSTITUTE	ERX10653959	Illumina NovaSeq 6000	SINGLE	RANDOM	GENOMIC	ILLUMINA	ERS10461645	ERP135175	['ena-RUN-TAB-17-04-2023-19:57:14:726-7608','G43745','ERP135175','ERX10653959','930268','8cc6b8bd-130a-4c76-a0b2-3197bafe5cc6','ERR11245755','ERS10461645','SAMEA12854757','34308324','PRJEB50582','ena-EXPERIMENT-TAB-17-04-2023-19:57:14:726-7607']	2015	2023-07-27T11:28:00.000Z			GEO	Asia		sputum																								272	272833017	97618184	PRJEB50582									tuberculosis: unclassified		Mycobacterium tuberculosis
SAMEA7109747	ERR4450964	WGS	BPI - BIOTECNOLOGIA PESQUISA E INOVAçãO (BOTUCATU - SP)	ERX4391467	NextSeq 500	PAIRED	RANDOM	GENOMIC	ILLUMINA	ERS4870306	ERP123212	['ERX4391467','15811957','ERP123212','656755','RUN_ERS4870306','SAMEA7109747','576799a4-d32a-11ea-9ceb-fa163e2f1184','PRJEB39667','ERS4870306','EXP_ERS4870306','Population_structure_of_Mycobacterium_bovis_in_Southern_Brazil-sc-6251','ERR4450964']		2021-12-21T19:47:00.000Z																														265	265312920	107330072	PRJEB39667			99.1	3067663	52	La1.7.1	Other	['input','tbprofiler','diff','tree']	tuberculosis: animal-adapted	La1	Mycobacterium bovis
SAMN02419578	['SRR1181048','SRR1184113','SRR1162539','SRR1159352']	WGS		['SRX463231','SRX480044']	Illumina HiSeq 2000	PAIRED	RANDOM	GENOMIC	ILLUMINA	SRS551978		['SRR1162539','C36E3ACXX140220.1.Illumina_P5-Waxow_P7-Nifoj.bam','XTB13-132','SRS551978','C3R5HACXX140124.2.tagged_655.bam','2528530.WR39447.Pond-320916.C36E3ACXX140220.P','2528530.WR39449.Solexa-213177.C3R5HACXX140124.P','2419578','SRR1159352','PRJNA200335','SAMN02419578','229616','SRR1184113','SRX463231','C36E3ACXX140220.2.Illumina_P5-Waxow_P7-Nifoj.bam','PRJNA229616','SRR1181048','SRP036450','SRX480044','C3R5HACXX140124.3.tagged_655.bam']					BLR	Europe		As reported: excreted bodily substance	Homo sapiens	3	human																					1720	1721930820	889706494	PRJNA229616			99.59	5435675	126	lineage4.3.3	MDR-TB	['input','tbprofiler','tree','diff','Napier_2020','Menardo_2018','Menardo_2021']	tuberculosis: human-adapted	L4.3.3	Mycobacterium tuberculosis
SAMN27765618	SRR18914168	WGS	WADSWORTH CENTER	SRX14992115	Illumina MiSeq	PAIRED	RANDOM	GENOMIC	ILLUMINA	SRS12741449	SRP276100	['SAMN27765618','27765618','650381','A406','SRS12741449','IDR2000001292-01-01_R1.fastq.gz','SRR18914168','bp0','IDR2000001292-01-01','PRJNA650381','SRX14992115','SRP276100']	2019	2022-04-25T15:41:00.000Z		40.7481119 N 73.98438414 W	USA	North America	New York	sputum	Homo sapiens	3	human																					523	523960200	322795558	PRJNA650381			99.65	1330056	72	lineage4.1.1	Sensitive	['diff','input','tbprofiler','tree']	tuberculosis: unclassified		Mycobacterium tuberculosis
SAMN07659881	SRR6044960	WGS	MODMEDMICOXFORD	SRX3191886	Illumina MiSeq	PAIRED	RANDOM	GENOMIC	ILLUMINA	SRS2520790	SRP117784	['SRS2520790','SRX3191886','401515','SRP117784','7659881','MMMOSRA:468ae29b-c200-4752-88ce-969da4325ed1','MMMOSAM:468ae29b-c200-4752-88ce-969da4325ed1','SAMN07659881','SRR6044960','PRJNA401515']	2016	2017-10-27T16:04:00.000Z			GBR	Europe	Oxford		Homo sapiens	3	human																					389	389526835	249046219	PRJNA401515									NTM: avium complex		Mycobacterium intracellulare subsp. chimaera
SAMN09725833	SRR7617389	WGS	AGRESEARCH	SRX4482188	Illumina MiSeq	PAIRED	RANDOM PCR	GENOMIC	ILLUMINA	SRS3606539	SRP155672	['PRJNA479921','AgR1013613_R1.fastq.gz','SRX4482188','SRP155672','9725833','479921','SAMN09725833','SRR7617389','SRS3606539','AgR1013613']	2010	2018-07-29T22:05:00.000Z			NZL	Oceania	Whataroa		Bos taurus	2	bovine																					536	536630502	364573744	PRJNA479921			99.46	1081156	57	La1.8.1	Other	['tree','input','tbprofiler','diff']	tuberculosis: animal-adapted	La1	Mycobacterium bovis
SAMN06055861	SRR5073749	WGS	UNIVERSITY OF MELBOURNE	SRX2392839	Illumina HiSeq 2500	PAIRED	RANDOM	GENOMIC	ILLUMINA	SRS1834292	SRP094134	['SAMN06055861','SRX2392839','02MTB0227_S167_L002_2.fastq.gz','355614','SRR5073749','PRJNA355614','SRS1834292','bp0','HCMC1464','SRP094134','6055861']	2009-04	2016-12-02T18:50:00.000Z		10.82 N 106.63 E	VNM	Asia	Ho Chi Minh City	sputum	Homo sapiens	3	human																					567	567400295	267843355	PRJNA355614			99.28	1504546	50	lineage1.1.1.1	Sensitive	['Napier_2020','input','diff','Menardo_2021','tbprofiler','tree']	tuberculosis: human-adapted	L1.1.1.1	Mycobacterium tuberculosis
SAMN30429061	SRR21159823	AMPLICON	UNIVERSITY OF HONG KONG	SRX17171152	Illumina MiSeq	PAIRED	PCR	OTHER	ILLUMINA	SRS14741506	SRP393326	['SAMN30429061','871806','SRP393326','SRX17171152','30429061','SRR21159823','SRS14741506','PRJNA871806','bp0','wc05_1.fastq.gz','wc05']	2019	2022-08-22T07:37:00.000Z		22.31 N 114.17 E	HKG	Asia		sputum	Homo sapiens	3	human																					10	10303014	5783663	PRJNA871806									tuberculosis: unclassified		Mycobacterium tuberculosis
SAMN31037909	SRR21727730	WGS	WADSWORTH CENTER	SRX17723628	Illumina MiSeq	PAIRED	RANDOM	GENOMIC	ILLUMINA	SRS15253622	SRP338930	['SRS15253622','SRP338930','SRX17723628','SRR21727730','31037909','IDR2000152280','PRJNA766641','SAMN31037909','766641','IDR2000152280-01-01_S13_L001_R1_001.fastq.gz']	2020	2022-09-27T13:04:00.000Z			USA	North America	New York state		Homo sapiens	3	human																					494	494389287	307967787	PRJNA766641			99.64	1287785	67	lineage2.2.1	Other	['input','tree','tbprofiler','diff']	tuberculosis: unclassified		Mycobacterium tuberculosis
SAMEA115746174	ERR13284949	WGS	UNIVERSITY OF OXFORD, NUFFIELD DEPARTMENT OF MEDIC	ERX12655375	NextSeq 500	PAIRED	RANDOM PCR	GENOMIC	ILLUMINA	ERS20256058	ERP161058	['webin-reads-9a01c92677b7','41889719','b28b5ff0-515d-42d2-bc0f-19e45ec26bb9','ERP161058','1124794','ERX12655375','PRJEB76547','9a01c92677b7','ERS20256058','ERR13284949','SAMEA115746174']	2020	2024-08-10T09:47:00.000Z			DEU	Europe																										432	432189175	184385095	PRJEB76547								CRyPTIC_2024	tuberculosis: unclassified		Mycobacterium tuberculosis
SAMEA6875379	ERR4195594	WGS	Instituto_de_Biomedicina_de_Valencia	ERX4156605	Illumina MiSeq	PAIRED	RANDOM	GENOMIC	ILLUMINA	ERS4602940	ERP122165	['846033','ERP122165','ERR4195594','ERX4156605','SAMEA6875379','28874578','mtb_valencia_isolates','ERS4602940','G587','PRJEB38719']	2015	2022-06-11T04:50:00.000Z			ESP	Europe	Valencia					S					S															457	457886959	286446931	PRJEB38719		No	98.45	1773801	68	lineage4.1.2.1	Sensitive	['tbprofiler','TGU','input','tree','Cancino-Muñoz_2022','diff']	tuberculosis: human-adapted	L4.1.2.1	Mycobacterium tuberculosis
SAMEA7563435	ERR4830994	WGS	IML GAUTING	ERX4700978	NextSeq 500	PAIRED	RANDOM	GENOMIC	ILLUMINA	ERS5320067	ERP125013	['run.30195','773339','experiment.30195','project.Cryptic_6th','PRJEB41272','sample.30195','ERP125013','SAMEA7563435','ERS5320067','ERX4700978','ERR4830994','22479001']		2021-11-11T10:58:00.000Z			NPL	Asia						S				I	S	R	S	R				R		S	S	S	R	S	R	691	691194925	292686529	PRJEB41272	['CRyPTIC_reuse_table','Walker_2022']							['input','Walker_2022','CRyPTIC_Gauting','CRyPTIC_reuse_table']	tuberculosis: unclassified		Mycobacterium tuberculosis
SAMN05919575	SRR28393851	WGS	FIND, THE FOUNDATION FOR INNOVATIVE NEW DIAGNOSTICS	SRX23998845	Illumina HiSeq 2500	PAIRED	RANDOM	GENOMIC	ILLUMINA	SRS20795414	SRP496567	['WGS-Peru4054','I0002604-2','SRP496567','PRJNA343736','Peru4054_R1.fastq.gz','SAMN05919575','SRS20795414','SRR28393851','5919575','343736','SRX23998845']	2012	2024-03-22T06:15:00.000Z		12 S 77 W	PER	South America	Lima	As reported: patient	Homo sapiens	3	human																					309	309109750	155924573	PRJNA343736			99.61	1905621	54	lineage4.3.3	Sensitive	['tree','tbprofiler','input','standford','diff']	tuberculosis: unclassified		Mycobacterium tuberculosis
SAMD00263668	DRR261058	WGS	RIT_JATA	DRX250761	Illumina MiSeq	PAIRED	RANDOM	GENOMIC	ILLUMINA	DRS357029	DRP011011	['DRR261058','PRJDB10923','39331921','DRS357029','SAMD00263668','DRP011011','DRX250761','1063556']		2024-01-10T14:14:00.000Z			VNM	Asia	Da Nang																									618	618166444	427497354	PRJDB10923			99.54	682142	45	lineage2.2.1	HR-TB	['tree','tbprofiler','input','diff']	tuberculosis: unclassified		Mycobacterium tuberculosis
SAMN41597897	SRR29231277	WGS	FIND, THE FOUNDATION FOR INNOVATIVE NEW DIAGNOSTICS	SRX24750270	Illumina HiSeq 2000	PAIRED	RANDOM	GENOMIC	ILLUMINA	SRS21470858	SRP507535	['SRS21470858','SRP507535','SAMN41597897','SRR29231277','SRX24750270','1109295','TB-IS-1031-1700894_S14_R1_001.fastq.gz','AFDEC7_FE5DF31AF62A_1700894','PRJNA1109295','41597897','AFDEC7_FE5DF31AF62A']		2024-05-30T06:19:00.000Z							Homo sapiens	3	human																					426	426771602	189630218	PRJNA1109295								WHO_mutations_2023	tuberculosis: unclassified		Mycobacterium tuberculosis
SAMN08709268	SRR6832415	WGS	SAN RAFFAELE	SRX3788627	Illumina HiSeq 2500	PAIRED	RANDOM	GENOMIC	ILLUMINA	SRS3041298	SRP128089	['SRR6832415','94-3125_WGS','94-3125_090816_UKR_090816_100.gatk.bam','bp0','94-3125','8709268','SRS3041298','SAMN08709268','428596','SRP128089','SRX3788627','PRJNA428596']		2018-03-14T10:29:00.000Z			UKR	Europe			Homo sapiens	3	human	S	S			S		S	S					S	S				S			356	356774723	195746500	PRJNA428596	CRyPTIC_WHO2021_PMC7612554		99.54	1647171	34	lineage4.8	Sensitive	['Walker_2022','tree','diff','tbprofiler','input']	tuberculosis: unclassified		Mycobacterium tuberculosis
SAMN13066669	SRR10315631	WGS	UNIVERSITY COLLEGE LONDON	SRX7026637	NextSeq 500	PAIRED	RANDOM	GENOMIC	ILLUMINA	SRS5547100	SRP218410	['559528','PRJNA559528','SRX7026637','SAMN13066669','SRS5547100','SRP218410','26_K0119B_R1.fastq.gz','26_K0119B','13066669','SRR10315631']	2019	2019-10-21T15:08:00.000Z		29.88 S 30.99 E	ZAF	Africa	Durban	sputum	Homo sapiens	3	human																					869	869554640	378669708	PRJNA559528			99.19	1716671	56	lineage3	RR-TB	['diff','tree','tbprofiler','input']	tuberculosis: unclassified		Mycobacterium tuberculosis
SAMN11489226	SRR8948354	AMPLICON	NATIONAL DEFENSE MEDICAL COLLEGE	SRX5728385	MinION	SINGLE	PCR	GENOMIC	OXFORD_NANOPORE	SRS4666139	SRP193618	['534373','PRJNA534373','SRR8948354','11489226','SRS4666139','SRX5728385','MDRTB2_Run1_guppy_0036000.fastq','SRP193618','SAMN11489226','MDRTB2_JNBP03706_MinION_1D2_12k','bp0','MDRTB2_MinION_1D2_12k']	2002	2019-04-24T02:06:00.000Z			KOR	Asia			Homo sapiens	3	human																					2	2183669	2109898	PRJNA534373									tuberculosis: unclassified		Mycobacterium tuberculosis
SAMEA115740628	ERR13265967	WGS	UNIVERSITY OF OXFORD, NUFFIELD DEPARTMENT OF MEDIC	ERX12636393	Illumina NovaSeq 6000	PAIRED	RANDOM PCR	GENOMIC	ILLUMINA	ERS20250371	ERP161058	['41868611','webin-reads-3277d366a0c0','ERP161058','3277d366a0c0','ERR13265967','SAMEA115740628','ERS20250371','PRJEB76547','1124794','b28b5ff0-515d-42d2-bc0f-19e45ec26bb9','ERX12636393']	2021	2024-08-08T10:44:00.000Z			VNM	Asia																										924	924490554	306903201	PRJEB76547								CRyPTIC_2024	tuberculosis: unclassified		Mycobacterium tuberculosis
SAMEA7552301	ERR4818936	WGS	PUBLIC HEALTH ENGLAND	ERX4688778	Illumina MiSeq	PAIRED	RANDOM	GENOMIC	ILLUMINA	ERS5308948	ERP124941	['22471693','ERP124941','experiment.21756','PRJEB41201','ERX4688778','773303','ERS5308948','ERR4818936','sample.21756','run.21756','project.PHE-TB','SAMEA7552301']		2021-11-10T20:13:00.000Z			GBR	Europe																										86	86921946	53321860	PRJEB41201			96.33	537520	16	lineage4.1.2.1	Other	['diff','CRyPTIC_PHE','tbprofiler','input']	tuberculosis: unclassified		Mycobacterium tuberculosis
SAMN43535185	SRR30629668	WGS	MINISTRY OF PUBLIC HEALTH (THAILAND)	SRX26051831	NextSeq 500	PAIRED	RANDOM	GENOMIC	ILLUMINA	SRS22622233	SRP503470	['PRJNA833906','MTBCR170295_S78_1.fastq.gz','SRR30629668','SRX26051831','SAMN43535185','833906','SRP503470','SRS22622233','MTBCR170295','43535185']	2018	2024-09-11T03:41:00.000Z		19.9105 N 99.8406 E	THA	Asia	Chiang Rai	sputum	Homo sapiens	3	human																					218	218053228	98990142	PRJNA833906									tuberculosis: human-adapted	L4.5.2	Mycobacterium tuberculosis
SAMEA2783237	ERR751787	WGS	SC	ERX695469	Illumina HiSeq 2000	PAIRED	RANDOM	GENOMIC	ILLUMINA	ERS552982	ERP006738	['21638-sc-2108084','SAMEA2783237','272028','The_interaction_between_the_host_and_pathogen_genetics_in_susceptibility_to_pulmonary_tuberculosis-sc-3274','SC_EXP_14722_2#66','SC_RUN_14722_2#66','PRJEB7056','3337191','ERP006738','ERR751787','ERX695469','ERS552982']		2016-01-09T04:46:00.000Z			THA	Asia																										386	386895800	212939138	PRJEB7056			99.52	1582315	36	lineage2.2.1	HR-TB	['Menardo_2021','Napier_2020','input','tree','diff','tbprofiler']	tuberculosis: human-adapted	L2.2.1	Mycobacterium tuberculosis
SAMEA12854689	ERR11245690	WGS	SWISS TROPICAL AND PUBLIC HEALTH INSTITUTE	ERX10653894	Illumina NovaSeq 6000	SINGLE	RANDOM	GENOMIC	ILLUMINA	ERS10461577	ERP135175	['SAMEA12854689','ERR11245690','ena-EXPERIMENT-TAB-17-04-2023-19:57:14:703-7477','ERX10653894','ERS10461577','930268','34308256','G43450','ena-RUN-TAB-17-04-2023-19:57:14:703-7478','PRJEB50582','8cc6b8bd-130a-4c76-a0b2-3197bafe5cc6','ERP135175']	2015	2023-07-27T11:30:00.000Z			GEO	Asia		sputum																								401	401655285	134503512	PRJEB50582									tuberculosis: unclassified		Mycobacterium tuberculosis
SAMN02358678	SRR998858	WGS	ST.PETERSBURG STATE UNIVERSITY	SRX357051	Illumina MiSeq	PAIRED		GENOMIC	ILLUMINA	SRS485103	SRP029705	['Dobzhanskycenter9','SRP029705','PRJNA218508','SRS485103','DobyCenter9','SRX357051','TB0009','2358678','218508','SRR998858','SAMN02358678']		2013-09-20T05:05:00.000Z			RUS	Europe																										279	279256425	169391154	PRJNA218508			99.35	1143206	43	lineage2.2.1	Pre-XDR-TB	['input','tree','tbprofiler','diff']	tuberculosis: unclassified		Mycobacterium tuberculosis
SAMEA10029425	ERR7162977	WGS	LA TROBE UNIVERSITY	ERX6732547	Illumina MiniSeq	PAIRED	other	GENOMIC	ILLUMINA	ERS7707633	ERP132616	['ERS7707633','773913','ena-RUN-LA TROBE UNIVERSITY-24-10-2021-08:59:54:542-5','ERP132616','22636450','ERR7162977','ena-STUDY-LA TROBE UNIVERSITY-22-10-2021-08:25:20:004-337','PRJEB48270','ERX6732547','SAMEA10029425','ena-EXPERIMENT-LA TROBE UNIVERSITY-24-10-2021-08:59:54:542-5','NP1715']	2017-07	2021-11-12T10:16:00.000Z			NPL	Asia			Homo sapiens	3	human																					100	100260435	54812713	PRJEB48270			99.39	597106	20	lineage2.2.1	Pre-XDR-TB	['tbprofiler','diff','tree','R-MDR_NPL','input']	tuberculosis: unclassified		Mycobacterium tuberculosis
SAMN14481493	SRR11444401	WGS	NOGUCHI MEMORIAL INSTITUTE FOR MEDICAL RESEARCH - UNIVERSITY OF GHANA	SRX8022148	Illumina HiSeq 2500	SINGLE	RANDOM	GENOMIC	ILLUMINA	SRS6395014	SRP254440	['G26758','14481493','SRX8022148','G26758.R1.fastq.gz','SRR11444401','SRS6395014','bp0','TBNm 4238','PRJNA616081','SRP254440','616081','SAMN14481493']	2015	2020-03-29T08:57:00.000Z		5.63 N 0.18 W	GHA	Africa			Homo sapiens	3	human																					601	601854375	323618921	PRJNA616081									tuberculosis: unclassified		Mycobacterium tuberculosis
SAMN41389332	SRR29017359	WGS	FIND, THE FOUNDATION FOR INNOVATIVE NEW DIAGNOSTICS	SRX24543767	Illumina HiSeq 2000	PAIRED	RANDOM	GENOMIC	ILLUMINA	SRS21288289	SRP507535	['41389332','PRJNA1109295','1019C8_1AA18C12C1AD_2014-01390','SRS21288289','TB-IS-1044-2014-01390_S268_R1_001.fastq.gz','1109295','SRX24543767','SAMN41389332','SRP507535','SRR29017359','1019C8_1AA18C12C1AD']	2013	2024-05-14T09:38:00.000Z			BGD	Asia			Homo sapiens	3	human																					681	681854694	300020136	PRJNA1109295			99.7	1713282	59	lineage4.3.4.2	Pre-XDR-TB	['diff','input','WHO_mutations_2023','tree','tbprofiler']	tuberculosis: unclassified		Mycobacterium tuberculosis
SAMEA112189169	ERR10748575	WGS	CTB/NICD	ERX10200181	NextSeq 550	PAIRED	RANDOM	GENOMIC	ILLUMINA	ERS14299058	ERP143048	['32029182','ERR10748575','ERX10200181','South African MDR-TB 2019-2020','run.S502','908050','sample.S502','PRJEB58017','ERP143048','SAMEA112189169','ERS14299058','experiment.S502']		2023-01-15T15:27:00.000Z																														510	510558930	218446588	PRJEB58017			99.18	1668794	56	lineage2.2.2	MDR-TB	['diff','input','tree','tbprofiler']	tuberculosis: unclassified		Mycobacterium tuberculosis
SAMN41598391	SRR29231458	WGS	FIND, THE FOUNDATION FOR INNOVATIVE NEW DIAGNOSTICS	SRX24750089	Illumina HiSeq 2000	PAIRED	RANDOM	GENOMIC	ILLUMINA	SRS21470677	SRP507535	['PRJNA1109295','SRP507535','1109295','TB-IS-1043-TBDM102221-56_S262_R1_001.fastq.gz','SRX24750089','B9141A_C25388C02FB9','SRS21470677','41598391','SRR29231458','B9141A_C25388C02FB9_TBDM102221','SAMN41598391']		2024-05-30T06:20:00.000Z			IND	Asia			Homo sapiens	3	human																					331	331413290	137533941	PRJNA1109295								WHO_mutations_2023	tuberculosis: unclassified		Mycobacterium tuberculosis
SAMEA7553369	ERR4820003	WGS	PUBLIC HEALTH ENGLAND	ERX4689845	Illumina HiSeq 2500	PAIRED	RANDOM	GENOMIC	ILLUMINA	ERS5310015	ERP124941	['PRJEB41201','experiment.22824','ERS5310015','SAMEA7553369','ERR4820003','sample.22824','22472760','773303','ERP124941','run.22824','project.PHE-TB','ERX4689845']		2021-11-10T22:24:00.000Z			GBR	Europe										S		S						S								269	269871444	127437609	PRJEB41201	Walker_2022		99.27	2457387	53	lineage1.2.1.2.1	Other	['CRyPTIC_PHE','tbprofiler','diff','input','Walker_2022','tree']	tuberculosis: unclassified		Mycobacterium tuberculosis
SAMN37848819	SRR26399757	WGS	UNIVERSITY OF MELBOURNE/ THE PETER DOHERTY INSTITUTE FOR INFECTION AND IMMUNITY	SRX22105605	Illumina HiSeq 4000	PAIRED	RANDOM	GENOMIC	ILLUMINA	SRS19170686	SRP466602	['1028637','37848819','bp0','SRR26399757','Sample_900_1.fastq.gz','PRJNA1028637','SAMN37848819','SRP466602','SRS19170686','SRX22105605','Sample_900']		2023-10-16T19:06:00.000Z		10.8231 N 106.6297 E	VNM	Asia	Ho Chi Minh City	sputum	Homo sapiens	3	human																					546	546570000	234982433	PRJNA1028637			99.55	1645412	56	lineage2.2.1	Other	['diff','tbprofiler','input','tree']	tuberculosis: unclassified		Mycobacterium tuberculosis
SAMN41598602	SRR29230844	WGS	FIND, THE FOUNDATION FOR INNOVATIVE NEW DIAGNOSTICS	SRX24749512	Illumina HiSeq 2000	PAIRED	RANDOM	GENOMIC	ILLUMINA	SRS21470100	SRP507535	['TB-IS-1041-30_S52_R1_001.fastq.gz','PRJNA1109295','41598602','D736BB_34173CB38F07','1109295','SAMN41598602','SRP507535','SRX24749512','SRR29230844','SRS21470100','D736BB_34173CB38F07_30']		2024-05-30T06:13:00.000Z							Homo sapiens	3	human																					285	285635526	132710789	PRJNA1109295								WHO_mutations_2023	tuberculosis: unclassified		Mycobacterium tuberculosis
SAMN19774915	SRR14863438	WGS	UNIVERSITY COLLEGE DUBLIN	SRX11180976	NextSeq 500	PAIRED	RANDOM	GENOMIC	ILLUMINA	SRS9238506	SRP324648	['SRR14863438','SRX11180976','SRP324648','SAMN19774915','19-3680_S42_L001-4_R1_001.fastq.gz','bp0','SRS9238506','739165','19-3680','19774915','PRJNA739165']	2019	2022-04-07T07:58:00.000Z			IRL	Europe	Westmeath		Bos taurus	3	domestic cattle																					335	335749664	146083465	PRJNA739165									NTM: avium complex		Mycobacterium avium subsp. paratuberculosis
SAMN33061967	SRR23339978	WGS	DEPARTMENT OF ENVIRONMENTAL MICROBIOLOGY AND BIOTECHNOLOGY	SRX19282159	Illumina NovaSeq 6000	PAIRED	RANDOM	GENOMIC	ILLUMINA	SRS16683832	SRP420952	['NG-26152_DLT_S_33_lib433472_7093_4_1.fastq.gz','DLT-S-33','SRR23339978','SRP420952','SRX19282159','SRS16683832','931475','bp0','33061967','PRJNA931475','SAMN33061967']	2019	2023-02-04T07:23:00.000Z			LTY	Europe			Homo sapiens	3	human																					1689	1689529034	531089797	PRJNA931475			99.55	1864548	64	lineage4.1.2.1	Sensitive	['tree','tbprofiler','diff','input']	tuberculosis: unclassified		Mycobacterium tuberculosis
SAMEA114089434	ERR11775349	WGS	UCL CENTRE FOR CLINICAL MICROBIOLOGY	ERX11174014	NextSeq 550	PAIRED	RANDOM	GENOMIC	ILLUMINA	ERS16073277	ERP149436	['webin-reads-TBA_209','TBA_209','SAMEA114089434','1109088','ERP149436','ERX11174014','PRJEB64299','4da99455-d94f-43bb-96cc-eb7e1d7e89c2','41282816','ERS16073277','ERR11775349']	2018	2024-07-27T13:53:00.000Z		UCL CCM	ZAF	Africa			Homo sapiens	3	human																					1275	1275501228	577375350	PRJEB64299									tuberculosis: unclassified		Mycobacterium tuberculosis
SAMN17976808	SRR13736070	WGS	SORBONNE UNIVERSITE, INSERM, U1135	SRX10123617	Illumina HiSeq 2500	SINGLE	PCR	GENOMIC	ILLUMINA	SRS8278073	SRP306956	['SRR13736070','SAMN17976808','Nicolas-M3S9.fastq.gz','17976808','SRP306956','PRJNA702643','M3S9','lib_M3S9','SRX10123617','702643','SRS8278073','bp0']	2016	2021-02-25T15:33:00.000Z							Mus musculus	2	mouse																					578	578078450	344724701	PRJNA702643									tuberculosis: human-adapted	L4	Mycobacterium tuberculosis	H37Rv
SAMN09102191	SRR7070500	OTHER	MODMEDMICOXFORD	SRX4001243	Illumina MiSeq	PAIRED		OTHER	ILLUMINA	SRS3284138	SRP076676	['SAMN09102191','MMMOSRA:27fd208c-8460-45c6-92b6-f8b11e4f3361','9102191','SRX4001243','PRJNA302362','SRP076676','SRS3284138','MMMOSAM:27fd208c-8460-45c6-92b6-f8b11e4f3361','302362','SRR7070500']	2016	2018-04-26T14:29:00.000Z			GBR	Europe			Homo sapiens	3	human																					221	221450290	136639888	PRJNA302362									tuberculosis: unclassified		Mycobacterium tuberculosis
SAMEA6359728	ERR5087754	WGS	WELLCOME SANGER INSTITUTE	ERX4893875	HiSeq X Ten	PAIRED	RANDOM	GENOMIC	ILLUMINA	ERS4125977	ERP021867	['PRJEB19799','SC_RUN_33224_4#50','480613','SC_EXP_33224_4#50','ERP021867','ERS4125977','SAMEA6359728','Exploring_the_richness_of_Mycobacterium_bovis_strain_diversity-sc-4667','aec45cd2-1692-11ea-8643-fa163e2f1184','ERX4893875','ERR5087754','17353341']		2021-02-02T02:18:00.000Z			GBR	Europe																										355	355890088	92132114	PRJEB19799			97.11	1568457	45	La1.8.1	Other	['tree','input','diff','bovis_GBR','tbprofiler']	tuberculosis: animal-adapted	La1	Mycobacterium bovis
SAMEA7529047	ERR4800461	WGS	FOUNDATION FOR MEDICAL RESEARCH INDIA	ERX4669876	NextSeq 500	PAIRED	RANDOM	GENOMIC	ILLUMINA	ERS5285516	ERP124850	['project.Mumbai','run.31798','ERS5285516','SAMEA7529047','ERX4669876','22462590','ERP124850','773292','experiment.31798','sample.31798','PRJEB41116','ERR4800461']		2021-11-11T01:08:00.000Z			IND	Asia	Mumbai					S	S				S	R	S	R				R			S		R	S		456	456374100	207183744	PRJEB41116	Walker_2022							['Walker_2022','CRyPTIC_IND','input']	tuberculosis: unclassified		Mycobacterium tuberculosis
SAMN30949852	SRR21691086	WGS	RIVM	SRX17688675	Illumina HiSeq 2500	PAIRED	RANDOM	GENOMIC	ILLUMINA	SRS15220063	SRP399356	['RIVM1137','SRX17688675','SRP399356','30949852','RIVM1137.bam','bp0','SRR21691086','882748','SRS15220063','SAMN30949852','PRJNA882748']	2018	2022-09-23T18:09:00.000Z			NLD	Europe		As reported: diagnostic sample	Homo sapiens	3	human																					597	597746708	170028023	PRJNA882748								input	tuberculosis: unclassified		Mycobacterium tuberculosis
SAMEA115745298	ERR13284095	WGS	UNIVERSITY OF OXFORD, NUFFIELD DEPARTMENT OF MEDIC	ERX12654521	NextSeq 500	PAIRED	RANDOM PCR	GENOMIC	ILLUMINA	ERS20255182	ERP161058	['SAMEA115745298','b28b5ff0-515d-42d2-bc0f-19e45ec26bb9','ERX12654521','webin-reads-4547adb3edac','ERS20255182','ERP161058','ERR13284095','41888984','PRJEB76547','4547adb3edac','1124794']	2020	2024-08-10T11:51:00.000Z			DEU	Europe																										727	727410197	306380692	PRJEB76547								CRyPTIC_2024	tuberculosis: unclassified		Mycobacterium tuberculosis
SAMEA3401646	ERR894426	WGS	CSISP	ERX973829	Illumina HiSeq 2000	PAIRED	RANDOM	GENOMIC	ILLUMINA	ERS737797	ERP002297	['SAMEA3401646','ERS737797','Whole genome sequencing of microevolution events in MTBC','NG-6018_20','ERP002297','222901','ena-RUN-CSISP-20-05-2015-14:27:14:536-16','PRJEB1553','ERX973829','ERR894426','3732406','ena-EXPERIMENT-CSISP-20-05-2015-14:27:14:536-16']		2015-05-22T13:15:00.000Z																														1755	1755346266	1234447781	PRJEB1553			99.51	1241105	29	lineage4.1.2.1	Sensitive	['diff','tree','tbprofiler','Menardo_2018','input']	tuberculosis: unclassified		Mycobacterium tuberculosis
SAMEA114443380	ERR13248734	WGS	SEOUL NATIONAL UNIVERSITY	ERX12619385	Illumina MiSeq	PAIRED	RANDOM	GENOMIC	ILLUMINA	ERS16431164	ERP151439	['PRJEB66375','ERR13248734','1022751','ERS16431164','41799821','c7f31963-9edb-49ef-a000-987e031fb6cb','GReAT_JP_279','ERP151439','webin-reads-GReAT_JP_279','SAMEA114443380','ERX12619385']	2007	2024-08-09T03:50:00.000Z			JPN	Asia		sputum	Homo sapiens	3	human																					437	437328188	251503611	PRJEB66375									tuberculosis: unclassified		Mycobacterium tuberculosis
SAMEA1530691	ERR176605	WGS	SC	ERX152751	Illumina HiSeq 2000	PAIRED	RANDOM	GENOMIC	ILLUMINA	ERS141673	ERP001072	['Karonga_Prevention_Study__KPS____whole_genome_sequ','ERS141673','ERR176605','Karonga_Prevention_Study__KPS____whole_genome_sequencing_in_a_whole_population-sc-2011-12-13T10:33:26Z-2066','ERP001072','1759828','SAMEA1530691','204548','PRJEB2794','SC_EXP_8205_5#64','98000669-sc-2012-05-29T14:57:57Z-1428686','SC_RUN_8205_5#64','ERX152751']	1997	2012-10-12T09:20:00.000Z			MWI	Africa	Karonga	sputum	Homo sapiens	3	human					S		R					S	S	R							467	467337400	247207288	PRJEB2794	Coll_2018		97.78	1634956	37	lineage4.3.4.2.1	HR-TB	['input','Karonga_Prevention_Study','Coll_2018','tree','Menardo_2018','Menardo_2021','tbprofiler','nextstrain_global_tree','Napier_2020','diff']	tuberculosis: human-adapted	L4.3.4.2.1	Mycobacterium tuberculosis
SAMN06010432	SRR28393491	WGS	FIND, THE FOUNDATION FOR INNOVATIVE NEW DIAGNOSTICS	SRX23998517	Illumina HiSeq 2500	PAIRED	RANDOM	GENOMIC	ILLUMINA	SRS20795087	SRP496567	['SRS20795087','Peru3399_R1.fastq.gz','WGS-Peru3399','6010432','SRR28393491','M0017764-3','343736','SAMN06010432','PRJNA343736','SRX23998517','SRP496567']	2012	2024-03-20T07:45:00.000Z		12 S 77 W	PER	South America	Lima	As reported: patient	Homo sapiens	3	human																					3002	3002078500	2018333376	PRJNA343736			99.56	1454360	42	lineage2.2.1	MDR-TB	['tree','input','standford','tbprofiler','diff']	tuberculosis: unclassified		Mycobacterium tuberculosis
SAMEA7546543	ERR4813038	WGS	UNIVERSIDAD PERUANA CAYETANO HEREDIA	ERX4683028	Illumina NovaSeq 6000	PAIRED	RANDOM	GENOMIC	ILLUMINA	ERS5303198	ERP124939	['ERX4683028','22465937','run.28891','ERP124939','ERS5303198','SAMEA7546543','PRJEB41199','sample.28891','experiment.28891','project.Peru_Wellcome','ERR4813038','773301']	2018	2021-11-10T09:04:00.000Z			PER	South America						S	S			R	R	R	S	S				R	S	S	S	S	S	S	R	645	645699858	207338795	PRJEB41199	['CRyPTIC_reuse_table','Walker_2022']							['CRyPTIC_UPCH','standford','Walker_2022','input','CRyPTIC_reuse_table']	tuberculosis: unclassified		Mycobacterium tuberculosis
SAMN31031242	SRR21732781	WGS	MDUPHL	SRX17728803	NextSeq 500	PAIRED	RANDOM	GENOMIC	ILLUMINA	SRS15258261	SRP399923	['SRX17728803','SRP399923','AUSMDU00041522','31031242','857537','AUSMDU00041522_S10_R1_001.fastq.gz','PRJNA857537','SAMN31031242','SRS15258261','SRR21732781']	2019	2022-09-28T00:54:00.000Z			AUS	Oceania	Victoria		Homo sapiens	3	human																					532	532502178	224532057	PRJNA857537			99.33	1589052	55	lineage1.1.2	Sensitive	['tree','input','diff','tbprofiler']	tuberculosis: unclassified		Mycobacterium tuberculosis
SAMN26433918	SRR18220376	AMPLICON	RUTGERS NEW JERSEY MEDICAL SCHOOL	SRX14366741	Illumina MiSeq	SINGLE	PCR	SYNTHETIC	ILLUMINA	SRS12179838	SRP362471	['bp0','SRX14366741','SRP362471','26433918','S31','31_S31_L001_R1_001.fastq','812868','SRS12179838','SRR18220376','SAMN26433918','RRDR-10X-D8-ND3','PRJNA812868']	2020	2022-03-04T12:42:00.000Z			USA	North America	Newark, NJ	As reported: laboratory strain																								45	45004269	12733075	PRJNA812868									tuberculosis: unclassified		Mycobacterium tuberculosis
SAMN19688080	SRR14801663	WGS	SIMON FRASER UNIVERSITY	SRX11134854	NextSeq 500	PAIRED	RANDOM	GENOMIC	ILLUMINA	SRS9198243	SRP323639	['TB-222-6357-19_S283_R1_001.fastq.gz','bp0','TB-222-6357-19_S283','PRJNA736718','736718','SRP323639','SRS9198243','SRR14801663','SAMN19688080','SRX11134854','19688080']	2019	2021-06-13T22:46:00.000Z		47.03278 N 28.89972 E	MDA	Europe			Homo sapiens	3	human																					525	525617712	220624785	PRJNA736718			99.49	1479480	50	lineage2.2.1	MDR-TB	['tbprofiler','input','tree','diff']	tuberculosis: unclassified		Mycobacterium tuberculosis
SAMEA2710833	ERR718338	WGS	SC	ERX662260	Illumina HiSeq 2000	PAIRED	RANDOM	GENOMIC	ILLUMINA	ERS531790	ERP006738	['SC_EXP_14448_6#54','ERS531790','PRJEB7056','8052-sc-2107426','ERR718338','ERX662260','272028','SAMEA2710833','3310230','ERP006738','The_interaction_between_the_host_and_pathogen_genetics_in_susceptibility_to_pulmonary_tuberculosis-sc-3274','SC_RUN_14448_6#54']		2015-02-10T21:00:00.000Z			THA	Asia																										444	444742600	215928980	PRJEB7056			99.65	1618754	37	lineage2.2.1	Sensitive	['Napier_2020','tbprofiler','input','Menardo_2021','tree','diff']	tuberculosis: human-adapted	L2.2.1	Mycobacterium tuberculosis
SAMEA9976141	ERR6865445	WGS	IMPERIAL COLLEGE LONDON	ERX6488873	Illumina HiSeq 2000	PAIRED	RANDOM	GENOMIC	ILLUMINA	ERS7654421	ERP123401	['ERX6488873','ena-STUDY-IMPERIAL COLLEGE LONDON-12-08-2020-14:44:57:582-2394','ERS7654421','CA0088509_raw_wgs_R1R2','CA0088509_raw_wgs','PRJEB39837','666870','SAMEA9976141','22010943','ERR6865445','ERP123401','CA0088509']	2009	2021-10-15T12:59:00.000Z			PER	South America	Lima		Homo sapiens	3	human																					257	257341448	114973433	PRJEB39837								['input','standford']	tuberculosis: unclassified		Mycobacterium tuberculosis
SAMN21856093	SRR16088233	WGS	NIH / NIAID	SRX12374486	NextSeq 500	PAIRED	RANDOM	GENOMIC	ILLUMINA	SRS10345394	SRP338907	['SRR16088233','bp0','SAMN21856093','SRS10345394','SRP338907','SRX12374486','9390','766649','21856093','TBPO-715_n0277_n0278_merged.1.fastq.gz','PRJNA766649']	2019	2021-10-15T09:40:00.000Z		41.7151 N 44.8271 E	GEO	Asia	Tbilisi	sputum	Homo sapiens	3	human																					328	328131865	153083843	PRJNA766649			99.27	1454475	43	lineage4.2.1.1	RR-TB	['tree','input','diff','tbprofiler']	tuberculosis: unclassified		Mycobacterium tuberculosis
SAMEA12853428	ERR11244770	WGS	SWISS TROPICAL AND PUBLIC HEALTH INSTITUTE	ERX10652974	Illumina NovaSeq 6000	SINGLE	RANDOM	GENOMIC	ILLUMINA	ERS10460624	ERP135175	['ERP135175','ena-RUN-TAB-17-04-2023-19:57:14:355-5638','PRJEB50582','G46075','8cc6b8bd-130a-4c76-a0b2-3197bafe5cc6','ena-EXPERIMENT-TAB-17-04-2023-19:57:14:355-5637','ERS10460624','SAMEA12853428','930268','ERX10652974','ERR11244770','34307246']	2016	2023-07-27T09:55:00.000Z			GEO	Asia		sputum																								377	377840596	122219230	PRJEB50582									tuberculosis: unclassified		Mycobacterium tuberculosis
SAMN17204758	SRR13344568	Tn-Seq	GEO	SRX9770683	Illumina HiSeq 2500	PAIRED	other	GENOMIC	ILLUMINA	SRS7958480	SRP300088	['PRJNA689305','GSE164156','GSM4998448_r1','17204758','SAMN17204758','SRR13344568','SRX9770683','689305','SRP300088','SRS7958480','GSM4998448']		2021-01-03T15:09:00.000Z						homogenized mouse spleens	Mus musculus	2	mouse																					5808	5808817242	3986239017	PRJNA689305									tuberculosis: human-adapted	L4	Mycobacterium tuberculosis	H37Rv
SAMN05577291	SRR4034312	WGS	HARVARD MEDICAL SCHOOL	SRX2025611	Illumina HiSeq 2000	PAIRED	RANDOM	GENOMIC	ILLUMINA	SRS1620039	SRP082185	['SRR4034312','SAMN05577291','788-L1C4_2.fastq.gz','323744','SRP082185','P39-Lung1-C4','SRX2025611','5577291','SRS1620039','PRJNA323744']	2013-11	2016-08-16T02:17:00.000Z		29.6483 S 30.3318 E	ZAF	Africa	Kwazulu-Natal	lung	Homo sapiens	3	human																					498	498492368	333973000	PRJNA323744								['denylist','input','Napier_2020','intrapatient_ZAF']	tuberculosis: human-adapted	L4.1.2	Mycobacterium tuberculosis
SAMEA7555227	ERR4821858	WGS	PUBLIC HEALTH ENGLAND	ERX4691700	Illumina HiSeq 2500	PAIRED	RANDOM	GENOMIC	ILLUMINA	ERS5311870	ERP124941	['ERR4821858','ERP124941','ERS5311870','ERX4691700','PRJEB41201','SAMEA7555227','22474620','773303','experiment.24679','sample.24679','run.24679','project.PHE-TB']		2021-11-11T02:16:00.000Z			GBR	Europe																										3	3040586	1650227	PRJEB41201								['CRyPTIC_PHE','input']	tuberculosis: unclassified		Mycobacterium tuberculosis
SAMEA5561407	ERR3275180	WGS	RIVM - NATIONAL INSTITUTE FOR PUBLIC HEALTH AND TH	ERX3302053	Illumina HiSeq 2500	SINGLE	RANDOM	GENOMIC	ILLUMINA	ERS3363440	ERP114661	['PRJEB32037','16-0123','SAMEA5561407','ERR3275180','ena-EXPERIMENT-RIVM - National Institute for Public Health and the Environment-10-04-2019-10:49:29:993-25','ena-RUN-RIVM - National Institute for Public Health and the Environment-10-04-2019-10:49:29:993-25','ERX3302053','ERS3363440','ena-STUDY-RIVM - National Institute for Public Health and the Environment-04-04-2019-10:46:49:835-53','ERP114661','11396220','532369']		2020-03-25T11:31:00.000Z			NLD	Europe																										483	483304448	140017158	PRJEB32037								Napier_2020	tuberculosis: human-adapted	L4.2.1.1	Mycobacterium tuberculosis
SAMEA104446886	['ERR2229018','ERR2229019']	WGS		['ERX2282358','ERX2282357']	NextSeq 500	PAIRED	RANDOM	GENOMIC	ILLUMINA	ERS2064828		['DKC2-0206','ERX2282357','SAMEA104446886','ERP022352','ena-EXPERIMENT-STATENS SERUM INSTITUT-21-12-2017-12:46:39:824-232','ERX2282358','388615','ena-RUN-STATENS SERUM INSTITUT-21-12-2017-12:46:39:824-231','PRJEB20214','ERS2064828','ERR2229019','ena-STUDY-STATENS SERUM INSTITUT-03-04-2017-09:47:03:433-394','ena-RUN-STATENS SERUM INSTITUT-21-12-2017-12:46:39:824-232','8234493','ERR2229018','ena-EXPERIMENT-STATENS SERUM INSTITUT-21-12-2017-12:46:39:824-231']					DNK	Europe		sputum	Homo sapiens	3	human																					518	519614539	230618519	PRJEB20214			99.18	1450554	38	lineage4.8	Sensitive	['outbreak_1112-15_DNK','Napier_2020','input','tbprofiler','diff']	tuberculosis: human-adapted	L4.8	Mycobacterium tuberculosis
SAMN18206481	SRR13888789	WGS	USDA-NVSL-DBPL	SRX10268488	Illumina MiSeq	PAIRED	RANDOM	GENOMIC	ILLUMINA	SRS8402118	SRP105419	['SAMN18206481','SRX10268488','bp0','384785','SRS8402118','17-010561-95','18206481','SRR13888789','17-010561-95_R1.fastq.gz','PRJNA384785','SRP105419']		2021-03-08T23:31:00.000Z			ESP	Europe	Northeastern Spain		Bos taurus	2	domestic cattle																					492	492279425	349939481	PRJNA384785			99.46	630410	30	La2	Sensitive	['diff','bovis_ESP','tbprofiler','tree','input']	tuberculosis: animal-adapted	La2	Mycobacterium caprae
SAMEA11207064	ERR7801639	WGS	UNIVERSITY OF BASEL, SWITZERLAND	ERX7369327	Illumina HiSeq 2500	SINGLE		GENOMIC	ILLUMINA	ERS8856564	ERP134075	['SAMEA11207064','ERP134075','9bc3fa2b-c877-4dc7-b821-d8f2b9e08e1b','ERS8856564','G36199','ena-RUN-TAB-21-12-2021-17:16:01:105-9360','ena-EXPERIMENT-TAB-21-12-2021-17:16:01:104-9359','ERX7369327','ERR7801639','PRJEB49562','794708','24685249']	2016	2022-07-28T01:07:00.000Z			TZA	Africa			Homo sapiens	3	human																					330	330518250	157833963	PRJEB49562								input	tuberculosis: unclassified		Mycobacterium tuberculosis
SAMN02380707	SRR1029100	Tn-Seq	BI	SRX376961	Illumina HiSeq 2000	PAIRED	RANDOM	GENOMIC	ILLUMINA	SRS501755	SRP001860	['TRaCS_for_M_tuberculosis','SRP001860','SAMN02380707','63503','PRJNA63503','SRR1029100','232329.WR37844.Solexa-176411.D2F6TACXX130903.P','SRX376961','2380707','SRS501755','D2F6TACXX130903.1.revcomp_of_tagged_651.bam','CS_TraCS154']	2013	2013-11-13T12:22:00.000Z			USA	North America	Worchester, MA	lung	Mus musculus	2	mouse																					0	69892	108720	PRJNA63503									tuberculosis: human-adapted	L4	Mycobacterium tuberculosis	H37Rv
SAMN42034780	SRR29539371	WGS	NIAID TB PORTALS PROGRAM	SRX25046763	NextSeq 2000	PAIRED	RANDOM	GENOMIC	ILLUMINA	SRS21743911	SRP515897	['54087','42034780','SRP515897','TBPO-3700_lib57305_nextseq_ny0095_151bp.filtered_2_bwa.1.fastq.gz','SRX25046763','SAMN42034780','1074785','SRR29539371','SRS21743911','PRJNA1074785']	2021	2024-06-25T13:39:00.000Z		48.3794 N 31.1656 E	UKR	Europe		sputum	Homo sapiens	3	human																					554	554900400	193835128	PRJNA1074785									tuberculosis: unclassified		Mycobacterium tuberculosis
SAMEA4695144	ERR2600484	WGS	FZB	ERX2616792	NextSeq 500	PAIRED		GENOMIC	ILLUMINA	ERS2515321	ERP109031	['odir-18','9940338','ena-RUN-FZB-29-05-2018-09:23:11:360-87','SAMEA4695144','ERP109031','ERS2515321','PRJEB26996','ena-EXPERIMENT-FZB-29-05-2018-09:23:11:360-87','488765','ena-STUDY-FZB-28-05-2018-13:51:27:558-285','ERX2616792','ERR2600484']	2015	2018-08-31T13:17:00.000Z			UKR	Europe																										501	501344388	232651265	PRJEB26996			99.46	1388935	46	lineage2.2.1	Pre-XDR-TB	['R-XDR_UKR','tbprofiler','diff','tree','input']	MTBC		Mycobacterium tuberculosis complex sp.
SAMN31030287	SRR21732148	WGS	MDUPHL	SRX17728020	NextSeq 500	PAIRED	RANDOM	GENOMIC	ILLUMINA	SRS15257484	SRP399923	['SRX17728020','SAMN31030287','SRP399923','31030287','AUSMDU00024305','PRJNA857537','SRR21732148','857537','SRS15257484','AUSMDU00024305_S76_R1_001.fastq.gz']	2018	2022-09-27T23:39:00.000Z			AUS	Oceania	Victoria		Homo sapiens	3	human																					817	817632492	357751248	PRJNA857537			99.31	1567386	54	lineage1.2.1.2.1	Sensitive	['tbprofiler','tree','diff','input']	tuberculosis: unclassified		Mycobacterium tuberculosis
SAMN12551139	SRR10040529	WGS	FUDAN UNIVERSITY	SRX6775216	Illumina HiSeq 2000	PAIRED	RANDOM PCR	GENOMIC	ILLUMINA	SRS5322303	SRP219763	['12551139','MTB_SZ_2017_0044','SRR10040529','PRJNA559678','SZ_2017_0044_R1.fastq.gz','SRS5322303','SAMN12551139','SRX6775216','559678','SZ_2017_0044','SRP219763','bp0']	2017	2019-08-30T14:30:00.000Z		22.55 N 114.06 E	CHN	Asia	Shenzhen	sputum	Homo sapiens	3	human																					1188	1188116700	489991101	PRJNA559678								['input','R-MDR_2013-17_Shenzhen_CHN','Menardo_2021']	tuberculosis: human-adapted	L2	Mycobacterium tuberculosis
SAMN05575036	SRR4037829	WGS	HARVARD MEDICAL SCHOOL	SRX2028951	Illumina HiSeq 2000	PAIRED	RANDOM	GENOMIC	ILLUMINA	SRS1623287	SRP082185	['5575036','SAMN05575036','323744','SRX2028951','705-Spla_1.fastq.gz','P3-Spleen','SRP082185','SRS1623287','SRR4037829','PRJNA323744']	2012-09	2016-08-19T09:48:00.000Z		29.6483 S 30.3318 E	ZAF	Africa	Kwazulu-Natal	necropsy (morgue)	Homo sapiens	3	human																					1285	1285851402	925992204	PRJNA323744								['input','denylist','intrapatient_ZAF','Napier_2020']	tuberculosis: human-adapted	L4.3.2.1	Mycobacterium tuberculosis
SAMEA115749778	ERR13290622	WGS	UNIVERSITY OF OXFORD, NUFFIELD DEPARTMENT OF MEDIC	ERX12661108	Illumina HiSeq 2000	PAIRED	RANDOM PCR	GENOMIC	ILLUMINA	ERS20266065	ERP161058	['PRJEB76547','b28b5ff0-515d-42d2-bc0f-19e45ec26bb9','SAMEA115749778','1124794','webin-reads-c825da15e624','ERR13290622','ERS20266065','ERX12661108','c825da15e624','ERP161058','41908743']	2018				SWE	Europe																										0	0	0	PRJEB76547								CRyPTIC_2024	tuberculosis: unclassified		Mycobacterium tuberculosis
SAMN17019968	SRR13232456	WGS	NIH / NIAID	SRX9664489	Illumina MiSeq	PAIRED	RANDOM	GENOMIC	ILLUMINA	SRS7862983	SRP297425	['683067','bp0','SAMN17019968','SRR13232456','PRJNA683067','6694','SRS7862983','SRP297425','17019968','TBPO-441_lib29601_nextseq_n0254_151bp_R1.fastq.gz','SRX9664489']	2019-04	2020-12-09T13:45:00.000Z		43.2220 N 76.8512 E	KAZ	Asia	Almaty	sputum	Homo sapiens	3	human																					673	673970850	287976507	PRJNA683067			99.56	1659707	54	lineage4.3.3;lineage2.2.1	MDR-TB	['diff','input','tbprofiler']	tuberculosis: unclassified		Mycobacterium tuberculosis
SAMEA112802214	ERR11068414	WGS	FZB	ERX10515344	NextSeq 2000	PAIRED		GENOMIC	ILLUMINA	ERS14809760	ERP010814	['33854270','PRJEB9680','ERX10515344','22004773','SAMEA112802214','ERR11068414','287903','ena-STUDY-FZB-22-06-2015-17:16:39:392-292','ERS14809760','ena-RUN-TAB-21-03-2023-12:28:22:842-127310','ena-EXPERIMENT-TAB-21-03-2023-12:28:22:842-127309','ERP010814']		2023-07-21T02:05:00.000Z																														485	485302741	162768303	PRJEB9680								input	tuberculosis: unclassified		Mycobacterium tuberculosis
SAMEA2710965	ERR718465	WGS	SC	ERX662387	Illumina HiSeq 2000	PAIRED	RANDOM	GENOMIC	ILLUMINA	ERS531922	ERP006738	['SC_EXP_14448_7#91','13636-sc-2107559','ERR718465','SAMEA2710965','3310357','ERP006738','272028','ERX662387','SC_RUN_14448_7#91','ERS531922','The_interaction_between_the_host_and_pathogen_genetics_in_susceptibility_to_pulmonary_tuberculosis-sc-3274','PRJEB7056']		2015-02-10T20:54:00.000Z			THA	Asia																										465	465389200	224236979	PRJEB7056			99.56	1623605	37	lineage4.5	Sensitive	['tree','Napier_2020','Menardo_2021','input','tbprofiler','diff']	tuberculosis: human-adapted	L4.5	Mycobacterium tuberculosis
SAMEA12853212	ERR11243502	WGS	SWISS TROPICAL AND PUBLIC HEALTH INSTITUTE	ERX10651706	Illumina HiSeq 2500	PAIRED	RANDOM	GENOMIC	ILLUMINA	ERS10460518	ERP135175	['ERX10651706','8cc6b8bd-130a-4c76-a0b2-3197bafe5cc6','PRJEB50582','ERS10460518','G06925','SAMEA12853212','ena-EXPERIMENT-TAB-17-04-2023-19:50:08:784-4953','930268','34307140','ERP135175','ERR11243502','ena-RUN-TAB-17-04-2023-19:50:08:784-4954']	2014	2023-07-27T08:46:00.000Z			GEO	Asia		sputum																								542	542510188	252707688	PRJEB50582			99.44	1597696	33	lineage4.2.2	Sensitive	['input','tree','diff','tbprofiler']	tuberculosis: unclassified		Mycobacterium tuberculosis
SAMEA1101363	ERR2510186	WGS	UNIVERSIDAD PERUANA CAYETANO HEREDIA	ERX2529601	Illumina HiSeq 2000	PAIRED	RANDOM	GENOMIC	ILLUMINA	ERS2394502	ERP107940	['SAMEA1101363','10120814','experiment.3196','ERX2529601','sample.3196','PRJEB25971','ERR2510186','ERS2394502','493032','run.3196','project.First_10k_genomes_study_set_2','ERP107940']		2021-10-23T14:06:00.000Z			PER	South America												S						S								586	586686308	438934309	PRJEB25971	Walker_2022		99.71	1547986	35	lineage4.4.1.1	Sensitive	['CRyPTIC_UPCH','tree','diff','Walker_2022','tbprofiler','input','Napier_2020']	tuberculosis: human-adapted	L4.4.1.1	Mycobacterium tuberculosis
SAMEA7524750	ERR4796294	WGS	FOUNDATION FOR MEDICAL RESEARCH INDIA	ERX4665708	NextSeq 500	PAIRED	RANDOM	GENOMIC	ILLUMINA	ERS5281225	ERP124850	['ERX4665708','ERR4796294','773292','ERP124850','run.1019','ERS5281225','SAMEA7524750','22458315','experiment.1019','PRJEB41116','project.Mumbai','sample.1019']		2021-11-11T17:01:00.000Z			IND	Asia	Mumbai					S	S			S	S	S	S	S				S			S	S	R	S	S	662	662601600	283583277	PRJEB41116	['Walker_2022','CRyPTIC_reuse_table']		99.52	1674431	50	lineage3	Other	['tbprofiler','tree','input','CRyPTIC_reuse_table','CRyPTIC_IND','diff','Walker_2022']	tuberculosis: unclassified		Mycobacterium tuberculosis
SAMEA7547613	ERR4814107	WGS	BRAZIL	ERX4684097	Illumina HiSeq 4000	PAIRED	RANDOM	GENOMIC	ILLUMINA	ERS5304267	ERP124940	['ERS5304267','run.16980','ERX4684097','sample.16980','experiment.16980','22467006','773302','ERR4814107','project.Brazil','PRJEB41200','ERP124940','SAMEA7547613']	2018	2021-11-10T11:07:00.000Z			BRA	South America						S				S	S	S	S	S				S		S	R	S	S	S	S	471	471428400	210601956	PRJEB41200	['Walker_2022','CRyPTIC_reuse_table']		99.8	1740914	63	lineage4.3.4.2	Sensitive	['standford','tbprofiler','CRyPTIC_reuse_table','tree','CRyPTIC_BRA','Walker_2022','input','diff']	tuberculosis: unclassified		Mycobacterium tuberculosis
SAMEA115747319	ERR13286168	WGS	UNIVERSITY OF OXFORD, NUFFIELD DEPARTMENT OF MEDIC	ERX12656594	Illumina NovaSeq 6000	PAIRED	RANDOM PCR	GENOMIC	ILLUMINA	ERS20257203	ERP161058	['5ab8407492fb','SAMEA115747319','41890801','1124794','webin-reads-5ab8407492fb','ERR13286168','b28b5ff0-515d-42d2-bc0f-19e45ec26bb9','ERP161058','PRJEB76547','ERX12656594','ERS20257203']	2022	2024-08-20T14:15:00.000Z			ZAF	Africa																										730	730081980	237486874	PRJEB76547								CRyPTIC_2024	tuberculosis: unclassified		Mycobacterium tuberculosis
SAMD00142920	DRR188528	WGS	RIT_JATA	DRX178993	Illumina MiSeq	PAIRED	other	GENOMIC	ILLUMINA	DRS201113	DRP007602	['DRX178993','20795451','DRS201113','754720','SAMD00142920','DRR188528','PRJDB7494','DRP007602']	2017	2021-08-14T17:07:00.000Z			JPN	Asia	Kanto		Homo sapiens	3	human																					784	784061115	482622411	PRJDB7494			99.7	1345698	87	lineage4.3.3	Sensitive	['tbprofiler','input','diff','tree']	tuberculosis: unclassified		Mycobacterium tuberculosis
SAMEA7556006	ERR4822584	WGS	IML GAUTING	ERX4692574	NextSeq 500	PAIRED	RANDOM	GENOMIC	ILLUMINA	ERS5312648	ERP124950	['22475360','PRJEB41210','run.26363','ERP124950','experiment.26363','SAMEA7556006','project.Cryptic_4th','ERR4822584','ERX4692574','ERS5312648','sample.26363','773306']		2021-11-11T03:17:00.000Z			TKM	Asia										S	S	R	S	S				S		S		S	S	S		478	478879460	201793082	PRJEB41210	['CRyPTIC_reuse_table','Walker_2022']		99.68	1726875	58	lineage4.3.3	HR-TB	['diff','Walker_2022','tree','CRyPTIC_reuse_table','CRyPTIC_Gauting','input','tbprofiler']	tuberculosis: unclassified		Mycobacterium tuberculosis
SAMN37352143	SRR26031957	WGS	NATIONAL JEWISH HEALTH	SRX21749211	Illumina NovaSeq 6000	PAIRED	RANDOM	GENOMIC	ILLUMINA	SRS18856748	SRP335589	['SAMN37352143','KM16-33-Sw-2-30.MCHIM','SRP335589','37352143','SRX21749211','718117','SRS18856748','SRR26031957','PRJNA718117','KM16-33-Sw-2-30.MCHIM.R1.fq.gz']	2016	2023-09-13T08:57:00.000Z			USA	North America	Hawaii		Homo sapiens	3	human																					368	368527237	208072460	PRJNA718117									NTM: avium complex		Mycobacterium intracellulare subsp. chimaera
SAMN43780223	SRR30673470	WGS	FIND, THE FOUNDATION FOR INNOVATIVE NEW DIAGNOSTICS	SRX26092163	Illumina HiSeq X	PAIRED	RANDOM	GENOMIC	ILLUMINA	SRS22658484	SRP532857	['SRP532857','43780223','SRX26092163','SAMN43780223','WGS-TB038050109','SRR30673470','1160005','TB038050109','SRS22658484','TB038050109_R1.fastq.gz','PRJNA1160005']	2021	2024-09-16T04:56:00.000Z			IND	Asia		sputum	Homo sapiens	3	human																					1544	1544058352	653123978	PRJNA1160005									tuberculosis: unclassified		Mycobacterium tuberculosis
SAMEA115749427	ERR13290275	WGS	UNIVERSITY OF OXFORD, NUFFIELD DEPARTMENT OF MEDIC	ERX12660761	Illumina HiSeq 2000	PAIRED	RANDOM PCR	GENOMIC	ILLUMINA	ERS20265714	ERP161058	['PRJEB76547','b28b5ff0-515d-42d2-bc0f-19e45ec26bb9','SAMEA115749427','41891931','webin-reads-28985015aeef','ERR13290275','ERS20265714','ERX12660761','1124794','ERP161058','28985015aeef']	2018				SWE	Europe																										0	0	0	PRJEB76547								CRyPTIC_2024	tuberculosis: unclassified		Mycobacterium tuberculosis
SAMN19657685	SRR14782247	WGS	SIMON FRASER UNIVERSITY	SRX11115618	NextSeq 500	PAIRED	RANDOM	GENOMIC	ILLUMINA	SRS9179604	SRP323639	['PRJNA736718','SRP323639','TB-111-19708-18_S166_1.fastq.gz','SAMN19657685','SRX11115618','TB-111-19708-18_S166','736718','19657685','SRS9179604','SRR14782247','bp0']	2018	2021-06-11T23:58:00.000Z		47.03278 N 28.89972 E	MDA	Europe			Homo sapiens	3	human																					974	974587824	362083974	PRJNA736718			99.46	1795672	61	lineage4.2.1	MDR-TB	['tbprofiler','input','diff','tree']	tuberculosis: unclassified		Mycobacterium tuberculosis
SAMN41724513	SRR29440701	WGS	SAPPHE	SRX24953114	NextSeq 500	PAIRED	RANDOM	GENOMIC	ILLUMINA	SRS21656825	SRP514414	['2210212909_R1.fastq.gz','2210212909','SRS21656825','41724513','PRJNA1120504','SRP514414','SAMN41724513','SRR29440701','1120504','SRX24953114']	2022	2024-06-17T19:11:00.000Z			AUS	Oceania			Homo sapiens	3	human																					654	654378432	284083569	PRJNA1120504									tuberculosis: unclassified		Mycobacterium tuberculosis
SAMN37738646	SRR26331627	WGS	UNIVERISTY OF ANTWERP	SRX22039601	Illumina MiniSeq	PAIRED	RANDOM	GENOMIC	ILLUMINA	SRS19111658	SRP465342	['1026351','SRP465342','SMARTT-MM-314-BL-NA-M1-P-20230118-1-1_S3_L001_R1_001.fastq.gz','SMARTT-MM-314-BL-NA-M1-P-20230118-1-1','SRS19111658','bp0','SRX22039601','SRR26331627','MM-314-BL-NA-M1-P-20230118-1-1','37738646','PRJNA1026351','SAMN37738646']	2023	2023-10-11T18:41:00.000Z			ZAF	Africa		sputum	Homo sapiens	3	human																					1427	1427090249	551405185	PRJNA1026351			48.66	742502	23	lineage4.4.1.1	MDR-TB	['tbprofiler','diff','tree','input']	tuberculosis: unclassified		Mycobacterium tuberculosis
SAMN19658098	SRR14782789	WGS	SIMON FRASER UNIVERSITY	SRX11116076	NextSeq 500	PAIRED	RANDOM	GENOMIC	ILLUMINA	SRS9180059	SRP323639	['TB-111-8372-18_S55','PRJNA736718','TB-111-8372-18_S55_1.fastq.gz','SRR14782789','bp0','SRP323639','SRX11116076','736718','SRS9180059','SAMN19658098','19658098']	2018	2021-06-12T00:03:00.000Z		47.03278 N 28.89972 E	MDA	Europe			Homo sapiens	3	human																					278	278686204	122002875	PRJNA736718								input	tuberculosis: unclassified		Mycobacterium tuberculosis
SAMN07659770	SRR6045430	WGS	MODMEDMICOXFORD	SRX3192436	Illumina MiSeq	PAIRED	RANDOM	GENOMIC	ILLUMINA	SRS2521051	SRP117784	['MMMOSAM:5418b9aa-b1c3-47ce-a22f-2c491885c856','SRR6045430','SRP117784','401515','MMMOSRA:5418b9aa-b1c3-47ce-a22f-2c491885c856','SRS2521051','PRJNA401515','7659770','SRX3192436','SAMN07659770']	2016	2017-10-27T16:41:00.000Z			GBR	Europe	Oxford		Homo sapiens	3	human					S		S					S	S								326	326192847	226775107	PRJNA401515	CRyPTIC_WHO2021_PMC7612554							['Walker_2022','input','Napier_2020']	tuberculosis: human-adapted	L3	Mycobacterium tuberculosis
SAMN41725825	SRR29356789	WGS	FIND, THE FOUNDATION FOR INNOVATIVE NEW DIAGNOSTICS	SRX24871552	Illumina HiSeq 2000	PAIRED	RANDOM	GENOMIC	ILLUMINA	SRS21581024	SRP513120	['Isolate_78','SRR29356789','41725825','PRJNA1119380','Isolate_78_R1.fq.gz','SRS21581024','1119380','SRX24871552','SRP513120','SAMN41725825']	2021	2024-06-11T08:22:00.000Z			ISR	Asia		As reported: Biopsy	Homo sapiens	3	human																					274	274825043	71465207	PRJNA1119380									tuberculosis: unclassified		Mycobacterium tuberculosis
SAMN13568478	SRR10808654	WGS	RADBOUDUMC	SRX7482241	Illumina HiSeq 4000	PAIRED	PCR	GENOMIC	ILLUMINA	SRS5925125	SRP239172	['13568478','SAMN13568478','SRS5925125','SRX7482241','SRR10808654','595834','TAN-226_1.fastq.gz','bp0','SRP239172','TAN-226','PRJNA595834']	2015	2019-12-31T08:53:00.000Z			PER	South America	Lima	sputum	Homo sapiens	3	human																					466	466564200	207456734	PRJNA595834								['Menardo_2021','TANDEM','input','standford']	tuberculosis: human-adapted	L4	Mycobacterium tuberculosis
SAMN15853853	SRR12475978	AMPLICON	IRCCS SAN RAFFAELE SCIENTIFIC INSTITUTE	SRX8970108	Illumina MiniSeq	PAIRED	PCR	GENOMIC	ILLUMINA	SRS7225781	SRP278074	['SRR12475978','SRP278074','SRX8970108','SRS7225781','555_S70_L001_R1_001.fastq.gz','PRJNA657967','15853853','657967','555','Culture_56','SAMN15853853']		2020-08-19T11:04:00.000Z			ERI	Africa		sputum	Homo sapiens	3	human																					133	133645774	52815344	PRJNA657967									tuberculosis: unclassified		Mycobacterium tuberculosis
SAMN05577400	SRR4034429	WGS	HARVARD MEDICAL SCHOOL	SRX2025728	Illumina HiSeq 2000	PAIRED	RANDOM	GENOMIC	ILLUMINA	SRS1620157	SRP082185	['789-SPLA5_1.fastq.gz','SRP082185','323744','SAMN05577400','SRR4034429','P40-Spleen-A5','SRX2025728','5577400','SRS1620157','PRJNA323744']	2013-11	2016-08-16T02:30:00.000Z		29.6483 S 30.3318 E	ZAF	Africa	Kwazulu-Natal	necropsy (morgue)	Homo sapiens	3	human																					552	552287796	372736316	PRJNA323744								['input','intrapatient_ZAF','Napier_2020','denylist']	tuberculosis: human-adapted	L4.4.1.1	Mycobacterium tuberculosis
SAMEA7554701	ERR4821333	WGS	PUBLIC HEALTH ENGLAND	ERX4691175	Illumina HiSeq 2500	PAIRED	RANDOM	GENOMIC	ILLUMINA	ERS5311345	ERP124941	['ERR4821333','run.24154','ERS5311345','22474095','project.PHE-TB','SAMEA7554701','PRJEB41201','experiment.24154','ERP124941','773303','sample.24154','ERX4691175']		2021-11-11T02:09:00.000Z			GBR	Europe														R												423	423567519	194052002	PRJEB41201	Walker_2022		99.53	1821712	41	lineage2.2.1	Pre-XDR-TB	['CRyPTIC_PHE','diff','input','tree','Walker_2022','tbprofiler']	tuberculosis: unclassified		Mycobacterium tuberculosis
SAMEA11225675	ERR7902647	WGS	FZB	ERX7470792	NextSeq 500	PAIRED		GENOMIC	ILLUMINA	ERS8875150	ERP005779	['24647198','ena-STUDY-FZB-08-05-2014-02:23:48:240-40','ERS8875150','216-GK_2','ena-RUN-FZB-04-01-2022-15:51:50:334-67','ERR7902647','PRJEB6273','325612','ERP005779','SAMEA11225675','ERX7470792','ena-EXPERIMENT-FZB-04-01-2022-15:51:50:334-67']		2022-07-26T21:07:00.000Z																														182	182955901	73442167	PRJEB6273			99.32	1043891	35	lineage2.2.1;lineage1.1.2	Sensitive	['input','tbprofiler','diff']	MTBC		Mycobacterium tuberculosis complex sp.
SAMEA12851613	ERR11243894	WGS	SWISS TROPICAL AND PUBLIC HEALTH INSTITUTE	ERX10652098	Illumina NovaSeq 6000	SINGLE	RANDOM	GENOMIC	ILLUMINA	ERS10459711	ERP135175	['SAMEA12851613','ERS10459711','8cc6b8bd-130a-4c76-a0b2-3197bafe5cc6','930268','G46507','ERR11243894','ena-RUN-TAB-17-04-2023-19:57:14:078-3886','ERX10652098','ERP135175','ena-EXPERIMENT-TAB-17-04-2023-19:57:14:078-3885','34306335','PRJEB50582']	2014	2023-07-27T09:51:00.000Z			GEO	Asia		sputum																								296	296687702	106347241	PRJEB50582									tuberculosis: unclassified		Mycobacterium tuberculosis
SAMEA3232894	ERR2515679	WGS	CTB/NICD	ERX2534887	Illumina MiSeq	PAIRED	RANDOM	GENOMIC	ILLUMINA	ERS2400278	ERP107968	['SAMEA3232894','sample.7897','run.7897','493035','ERS2400278','ERR2515679','ERX2534887','experiment.7897','10125017','ERP107968','PRJEB25997','project.First_10k_genomes_study_set_5']		2022-07-17T11:05:00.000Z			ZAF	Africa						S	S			S		S	S				S	S	S				S			964	964426177	666024481	PRJEB25997	Walker_2022		99.8	969947	54	lineage4.3.4.2	Sensitive	['diff','Walker_2022','Napier_2020','input','CRyPTIC_CTB-NICD','tbprofiler']	tuberculosis: human-adapted	L4.3.4.2	Mycobacterium tuberculosis
SAMN30158017	SRR20969457	WGS	CENTRE FOR TUBERCULOSIS CONTROL OF GUANGDONG PROVINCE	SRX16987263	Illumina NovaSeq 6000	PAIRED	RANDOM	GENOMIC	ILLUMINA	SRS14573027	SRP390552	['SAMN30158017','SRS14573027','D20003761a.realigned.bam','866200','D20003761a','bp0','PRJNA866200','30158017','gdtb_651','SRP390552','SRX16987263','SRR20969457']	2017	2022-08-08T18:35:00.000Z		23.08 N 113.14 E	CHN	Asia	Guangdong	sputum	Homo sapiens	3	human																					1498	1498616690	114114809	PRJNA866200			99.58	1859289	64	lineage2.2.1	Pre-XDR-TB	['tree','input','tbprofiler','diff']	tuberculosis: unclassified		Mycobacterium tuberculosis
SAMN31031531	SRR21733298	WGS	MDUPHL	SRX17728932	NextSeq 500	PAIRED	RANDOM	GENOMIC	ILLUMINA	SRS15258390	SRP399923	['SRR21733298','SRP399923','SRS15258390','31031531','SRX17728932','SAMN31031531','857537','AUSMDU00046848_S38_R1_001.fastq.gz','AUSMDU00046848','PRJNA857537']	2020	2022-09-28T00:56:00.000Z			AUS	Oceania	Victoria		Homo sapiens	3	human																					658	658033252	273000615	PRJNA857537			99.56	1664551	57	lineage2.2.1	Sensitive	['diff','input','tree','tbprofiler']	tuberculosis: unclassified		Mycobacterium tuberculosis
SAMN21236302	SRR15723117	WGS	SHANGHI CDC	SRX12018642	Illumina HiSeq 2500	PAIRED	other	GENOMIC	ILLUMINA	SRS10023598	SRP335713	['SRX12018642','F1659.1.fastq.gz','F1659','21236302','PRJNA760838','SRP335713','SRS10023598','f1659','SAMN21236302','bp0','SRR15723117','760838']	2013-01	2021-09-05T09:28:00.000Z			CHN	Asia	Shanghai	sputum	Homo sapiens	3	human																					1596	1596495600	633480298	PRJNA760838			99.58	1772659	59	lineage2.2.1	Sensitive	['tree','tbprofiler','input','diff']	tuberculosis: unclassified		Mycobacterium tuberculosis
SAMN27519937	SRR18715060	WGS	NIH / NIAID	SRX14815473	NextSeq 500	PAIRED	RANDOM	GENOMIC	ILLUMINA	SRS12572010	SRP369525	['UKR-381_lib40875_nextseq_nx0125_151bp.filtered_2nd.1.fastq.gz','SAMN27519937','20264','PRJNA825524','27519937','SRP369525','SRX14815473','SRS12572010','SRR18715060','bp0','825524']	2020	2022-04-11T14:30:00.000Z		50.4501 N 30.5234 E	UKR	Europe	Kyiv	sputum	Homo sapiens	3	human																					473	473400422	225643369	PRJNA825524								['TB_Portals','input']	tuberculosis: unclassified		Mycobacterium tuberculosis
SAMN32819091	SRR23174111	WGS	AGRIFOOD AND BIOSCIENCES INSTITUTE	SRX19124572	Illumina HiSeq X	PAIRED	PCR	GENOMIC	ILLUMINA	SRS16523846	SRP418517	['BTB_TVR_531_Bov_1999_20.131_NI_1.fastq.gz','SAMN32819091','SRR23174111','SRS16523846','SRP418517','PRJNA925930','bp0','SRX19124572','BTB_TVR_531','925930','32819091','TVR531']	1999	2023-01-20T19:00:00.000Z			GBR	Europe			Bos taurus	2	bovine																					361	361798800	139608757	PRJNA925930			99.41	1795186	42	La1.8.1	Other	['input','diff','tbprofiler','tree']	tuberculosis: animal-adapted	La1	Mycobacterium bovis
SAMEA3558370	ERR1034837	WGS	LSHTM	ERX1113635	Illumina MiSeq	PAIRED		GENOMIC	ILLUMINA	ERS865519	ERP011639	['ERS865519','ena-EXPERIMENT-LSHTM-25-09-2015-14:04:49:435-262','ena-STUDY-LSHTM-18-08-2015-18:02:02:463-104','ERX1113635','SAMEA3558370','ERR1034837','297845','ena-RUN-LSHTM-25-09-2015-14:04:49:435-262','PRJEB10385','4154666','ERP011639','mtb262']		2015-12-10T05:11:00.000Z			PRT	Europe						S	S		S		R		R		R	R										2198	2198162990	1410985921	PRJEB10385	Coll_2018		99.76	1220905	28	lineage4.3.4.2	Pre-XDR-TB	['diff','Coll_2018','Napier_2020','tbprofiler','tree','input']	tuberculosis: human-adapted	L4.3.4.2	Mycobacterium tuberculosis
SAMEA104394410	ERR2199782	WGS	FZB	ERX2254770	Illumina HiSeq 2500	PAIRED		GENOMIC	ILLUMINA	ERS2012352	ERP010814	['8096935','SAMEA104394410','ERX2254770','287903','ena-STUDY-FZB-22-06-2015-17:16:39:392-292','ERR2199782','ena-RUN-FZB-21-11-2017-14:36:27:940-43','ERS2012352','ERP010814','PRJEB9680','ena-EXPERIMENT-FZB-21-11-2017-14:36:27:940-43','10820-13']		2017-11-28T14:15:00.000Z			DEU	Europe										S		R					S	S	R							421	421927600	258675267	PRJEB9680	CRyPTIC_WHO2021_PMC7612554		99.05	1720164	37	lineage3	HR-TB	['Walker_2022','tree','input','Napier_2020','tbprofiler','diff']	tuberculosis: human-adapted	L3	Mycobacterium tuberculosis
SAMEA104362505	ERR2184664	WGS	UNIVERSIDAD PERUANA CAYETANO HEREDIA, PERU	ERX2240831	Illumina HiSeq 4000	PAIRED	RANDOM	GENOMIC	ILLUMINA	ERS1987483	ERP104985	['ERR2184664','project.Peru-set1-Tandem','run.952','12061895','experiment.952','ERX2240831','ERS1987483','PRJEB23245','sample.952','548708','ERP104985','SAMEA104362505']		2021-10-17T08:40:00.000Z			PER	South America						S				S	S	S	S	S				S		S	S	S	S	S	S	419	419360100	181607311	PRJEB23245	['Walker_2022','CRyPTIC_reuse_table']		99.51	1718199	65	lineage4.1.2.1	Sensitive	['Nimmo_2024','input','CRyPTIC_reuse_table','diff','CRyPTIC_UPCH','tree','tbprofiler','Walker_2022']	tuberculosis: human-adapted	L4	Mycobacterium tuberculosis
SAMEA3450048	ERR911951	WGS	FZB	ERX991081	Illumina MiSeq	PAIRED		GENOMIC	ILLUMINA	ERS747448	ERP010391	['PRJEB9308','GE0151-e2','SAMEA3450048','ERX991081','ena-EXPERIMENT-FZB-12-06-2015-01:50:26:304-103','ERP010391','3774431','ena-STUDY-FZB-05-05-2015-19:04:40:137-254','286038','ena-RUN-FZB-12-06-2015-01:50:26:304-103','ERR911951','ERS747448']		2015-06-13T08:35:00.000Z																														739	739171206	470016947	PRJEB9308			99.66	1319529	80	lineage4.8	Sensitive	['frozen_DEN_or_GRL','input','diff','tbprofiler','tree','Menardo_2021']	tuberculosis: human-adapted	L4	Mycobacterium tuberculosis
SAMN07373486	SRR6064856	WGS	NML	SRX3209084	Illumina MiSeq	PAIRED	RANDOM	GENOMIC	ILLUMINA	SRS2534085	SRP118711	['SRP118711','SRS2534085','1200125','SRR6064856','NML6a3f885f-04a7-47c9-a56b-42b82baa463d','SAMN07373486','7373486','SRX3209084','PRJNA388806','388806']		2017-09-24T09:36:00.000Z			CAN	North America	Nunavut																									607	607590828	406059209	PRJNA388806			99.78	1096461	74	lineage4.8	Sensitive	['diff','tree','Napier_2020','input','tbprofiler']	tuberculosis: human-adapted	L4.8	Mycobacterium tuberculosis
SAMN14343964	SRR11564637	AMPLICON	RUTGERS UNIVERSITY NEWARK	SRX8133563	Illumina MiSeq	PAIRED	PCR	GENOMIC	ILLUMINA	SRS6497002	SRP256991	['SRP256991','2492-DA-0756','SRX8133563','SRS6497002','14343964','PRJNA608715','SRR11564637','2492-DA-0756_S86_L001_R1_001.fastq','SAMN14343964','608715']		2020-04-17T19:28:00.000Z			GHA	Africa		sputum	Homo sapiens	3	human																					18	18730946	7246958	PRJNA608715									tuberculosis: unclassified		Mycobacterium tuberculosis
SAMEA2783604	ERR775782	WGS	THE WELLCOME TRUST SANGER INSTITUTE	ERX718661	Illumina HiSeq 2000	PAIRED	RANDOM	GENOMIC	ILLUMINA	ERS553349	ERP006738	['SC_RUN_14893_3#31','The_interaction_between_the_host_and_pathogen_genetics_in_susceptibility_to_pulmonary_tuberculosis-sc-3274','PRJEB7056','29772-sc-2108455','ERP006738','SC_EXP_14893_3#31','SAMEA2783604','ERS553349','ERX718661','272028','ERR775782','3385055']	2009	2016-01-09T03:06:00.000Z			THA	Asia																										632	632790000	312915791	PRJEB7056			99.27	1557454	35	lineage1.2.1.2.1	Sensitive	['Napier_2020','tbprofiler','diff','tree','input','Menardo_2021']	tuberculosis: human-adapted	L2.2.1	Mycobacterium tuberculosis
SAMN17204725	SRR13344483	Tn-Seq	GEO	SRX9770735	Illumina HiSeq 2500	PAIRED	other	GENOMIC	ILLUMINA	SRS7958532	SRP300088	['GSM4998363','SRP300088','PRJNA689305','SRX9770735','689305','SRS7958532','SAMN17204725','SRR13344483','GSM4998363_r1','GSE164156','17204725']		2021-01-03T14:49:00.000Z						homogenized mouse spleens	Mus musculus	2	mouse																					572	572851800	369572841	PRJNA689305									tuberculosis: human-adapted	L4	Mycobacterium tuberculosis	H37Rv
SAMEA1903024	['ERR279492','ERR495023']	WGS		['ERX460439','ERX252825']	Illumina HiSeq 2000	PAIRED	RANDOM	GENOMIC	ILLUMINA	ERS199893		['ERS199893','PRJEB1366','IDM026-sc-2012-12-19T14:09:02Z-1524387','ERX252825','2181032','ERP002179','205725','SC_RUN_12162_3#26','ERR279492','SC_EXP_9471_5#26','SC_RUN_9471_5#26','SAMEA1903024','ERX460439','SC_EXP_12162_3#26','ERR495023','Effect_of_HIV_co_infection_on_the_population_genomics_of_Mycobacterium_tuberculosis_in_Sub_Saharan_Africa-sc-2013-01-29T14:57:52Z-2469']																																726	727250200	341673960	PRJEB1366			99.48	3534291	78	lineage4.3.2.1;lineage4.1.2.1	Sensitive	['tbprofiler','input','diff']	tuberculosis: unclassified		Mycobacterium tuberculosis
SAMEA112799598	ERR11049444	WGS	FZB	ERX10496234	NextSeq 500	PAIRED		GENOMIC	ILLUMINA	ERS14807144	ERP010814	['33851654','ERX10496234','ERP010814','ena-EXPERIMENT-TAB-21-03-2023-10:57:59:551-105147','ERS14807144','ena-STUDY-FZB-22-06-2015-17:16:39:392-292','ena-RUN-TAB-21-03-2023-10:57:59:551-105148','20004784','PRJEB9680','SAMEA112799598','ERR11049444','287903']		2023-07-20T21:03:00.000Z																														630	630903358	292572451	PRJEB9680			99.52	1538963	52	lineage3	Other	['tree','tbprofiler','diff','input']	tuberculosis: unclassified		Mycobacterium tuberculosis
SAMN31563965	SRR22137452	WGS	INSTITUTE OF LIFE SCIENCES	SRX18116879	NextSeq 550	PAIRED	RANDOM	GENOMIC	ILLUMINA	SRS15619147	SRP405779	['SAMN31563965','SRX18116879','SRP405779','31563965','PRJNA896734','896734','WGS46_S3_R1_001.fastq.gz','bp0','SRS15619147','SRR22137452','WGS46']	2018	2022-11-02T03:16:00.000Z		27.5330 N 88.5122 E	IND	Asia	Sikkim	sputum	Homo sapiens	3	human																					1353	1353547708	511503387	PRJNA896734			99.17	1761073	54	lineage1.1.2	Sensitive	['input','tree','tbprofiler','diff']	tuberculosis: unclassified		Mycobacterium tuberculosis
SAMN30961434	SRR21675428	WGS	WADSWORTH CENTER	SRX17673787	Illumina MiSeq	PAIRED	RANDOM	GENOMIC	ILLUMINA	SRS15205720	SRP338930	['SRR21675428','PRJNA766641','766641','SRP338930','SAMN30961434','SRS15205720','SRX17673787','30961434','IDR1700017532','IDR1700017532-01-02_S3_L001_R1_001.fastq.gz']	2017	2022-09-22T09:52:00.000Z			USA	North America	New York state		Homo sapiens	3	human																					588	588067214	372433174	PRJNA766641			99.52	1391782	78	lineage1.2.1.2	Sensitive	['tbprofiler','input','tree','diff']	tuberculosis: unclassified		Mycobacterium tuberculosis
SAMN41772269	SRR29341553	WGS	FIND, THE FOUNDATION FOR INNOVATIVE NEW DIAGNOSTICS	SRX24857338	Illumina HiSeq 2000	PAIRED	RANDOM	GENOMIC	ILLUMINA	SRS21567956	SRP512858	['IT2372_R1.fastq.gz','IT2372','41772269','SRS21567956','bp0','1122079','SRR29341553','PRJNA1122079','SAMN41772269','SRP512858','SRX24857338']		2024-06-11T23:14:00.000Z							Homo sapiens	3	human																					490	490867335	205030394	PRJNA1122079									tuberculosis: unclassified		Mycobacterium tuberculosis
SAMN12551208	SRR10040435	WGS	FUDAN UNIVERSITY	SRX6775310	Illumina HiSeq 2000	PAIRED	RANDOM PCR	GENOMIC	ILLUMINA	SRS5322397	SRP219763	['12551208','SRS5322397','SZ_2017_0869','MTB_SZ_2017_0869','SRR10040435','559678','PRJNA559678','SRP219763','bp0','SRX6775310','SAMN12551208','SZ_2017_0869_R1.fastq.gz']	2017	2019-08-30T14:26:00.000Z		22.55 N 114.06 E	CHN	Asia	Shenzhen	sputum	Homo sapiens	3	human																					925	925622100	385186045	PRJNA559678			99.55	1818787	62	lineage2.2.1	Pre-XDR-TB	['Menardo_2021','tbprofiler','R-MDR_2013-17_Shenzhen_CHN','input','tree','diff']	tuberculosis: human-adapted	L2	Mycobacterium tuberculosis
SAMN07766072	SRR6153134	WGS	BC CENTRE FOR DISEASE CONTROL PUBLIC HEALTH LABORATORY	SRX3265203	HiSeq X Ten	PAIRED	RANDOM	GENOMIC	ILLUMINA	SRS2577426	SRP119652	['BC08-Mtb306','413593','SRP119652','BC08-Mtb306_1.fastq.gz','PRJNA413593','SRX3265203','SRR6153134','7766072','SAMN07766072','SRS2577426']	2008	2017-10-10T19:00:00.000Z		49.15 N 123.7 W	CAN	North America	British Columbia		Homo sapiens	3	human					S		S						S	S							659	659750250	290247949	PRJNA413593	CRyPTIC_WHO2021_PMC7612554		99.75	1886731	53	lineage4.3.3	Sensitive	['tbprofiler','input','Napier_2020','tree','Walker_2022','diff']	tuberculosis: human-adapted	L4	Mycobacterium tuberculosis
SAMEA1530847	ERR176529	WGS	SC	ERX152675	Illumina HiSeq 2000	PAIRED	RANDOM	GENOMIC	ILLUMINA	ERS141831	ERP001072	['1759931','204548','Karonga_Prevention_Study__KPS____whole_genome_sequencing_in_a_whole_population-sc-2011-12-13T10:33:26Z-2066','99002573-sc-2012-05-29T15:06:10Z-1428610','PRJEB2794','ERP001072','ERX152675','Karonga_Prevention_Study__KPS____whole_genome_sequ','SC_RUN_8205_4#84','ERS141831','ERR176529','SAMEA1530847','SC_EXP_8205_4#84']	1999	2012-10-12T09:07:00.000Z			MWI	Africa	Karonga	sputum	Homo sapiens	3	human							S						S								403	403819600	210300182	PRJEB2794	Coll_2018		99.7	1739097	40	lineage4.9.1	Sensitive	['diff','Menardo_2021','input','Menardo_2018','Karonga_Prevention_Study','tbprofiler','tree','Napier_2020','Coll_2018']	tuberculosis: human-adapted	L4.9.1	Mycobacterium tuberculosis
SAMEA8718340	ERR8975089	WGS	CTB/NICD	ERX5543445	Illumina HiSeq 4000	PAIRED	RANDOM	GENOMIC	ILLUMINA	ERS6402786	ERP128647	['sample.14235','PRJEB44577','ERP128647','ERS6402786','experiment.14235','ERR8975089','project.Wellcome_clinical_isolates_site10','SAMEA8718340','run.14235.1','ERX5543445','26339311','773351']		2022-03-15T07:18:00.000Z			ZAF	Africa						S				S	S	S	S	S				S		S	S	S	S	S	S	579	579431400	240436078	PRJEB44577	CRyPTIC_reuse_table		99.55	1770434	61	lineage4.1.1.3	Other	['tbprofiler','input','CRyPTIC_CTB-NICD','CRyPTIC_reuse_table','diff','tree']	tuberculosis: unclassified		Mycobacterium tuberculosis
SAMEA7548847	ERR4815487	WGS	PUBLIC HEALTH ENGLAND	ERX4685329	Illumina HiSeq 2500	PAIRED	RANDOM	GENOMIC	ILLUMINA	ERS5305499	ERP124941	['ERX4685329','ERS5305499','PRJEB41201','sample.18307','22468244','run.18307','project.PHE-TB','ERR4815487','ERP124941','SAMEA7548847','experiment.18307','773303']		2021-11-10T14:01:00.000Z			GBR	Europe										S		S						S								277	277960094	141842787	PRJEB41201	Walker_2022		98.82	1901611	43	lineage3	Sensitive	['diff','tbprofiler','input','CRyPTIC_PHE','Walker_2022','tree']	tuberculosis: unclassified		Mycobacterium tuberculosis
SAMEA2400089	ERR564299	WGS	SC	ERX523324	Illumina HiSeq 2000	PAIRED	RANDOM	GENOMIC	ILLUMINA	ERS421989	ERP005265	['PRJEB5830','SAMEA2400089','ERP005265','ERS421989','ERR564299','SC_RUN_12754_7#40','AgR40-sc-1882061','ERX523324','Mycobacterium_bovis_study_on_samples_from_New_Zealand-sc-2982','2920070','255488','SC_EXP_12754_7#40']		2014-07-18T14:10:00.000Z																														457	457496000	222007851	PRJEB5830			99.46	1639225	38	La1.8.1	Other	['tbprofiler','diff','input','tree']	tuberculosis: animal-adapted	La1	Mycobacterium bovis
SAMN19657257	SRR14782126	WGS	SIMON FRASER UNIVERSITY	SRX11115143	NextSeq 500	PAIRED	RANDOM	GENOMIC	ILLUMINA	SRS9179130	SRP323639	['19657257','736718','PRJNA736718','SRX11115143','SRR14782126','TB-111-1279-18-138_S64','SRS9179130','bp0','TB-111-1279-18-138_S64_R1_001.fastq.gz','SRP323639','SAMN19657257']	2018	2021-06-11T23:56:00.000Z		47.03278 N 28.89972 E	MDA	Europe			Homo sapiens	3	human																					956	956970976	387961893	PRJNA736718			99.54	1740376	60	lineage2.2.1	HR-TB	['tbprofiler','tree','diff','input']	tuberculosis: unclassified		Mycobacterium tuberculosis
SAMEA1397329	ERR2514844	WGS	PHE	ERX2534054	Illumina HiSeq 2500	PAIRED	RANDOM	GENOMIC	ILLUMINA	ERS2399434	ERP107961	['run.7006','PRJEB25991','sample.7006','10123971','experiment.7006','493034','ERS2399434','SAMEA1397329','ERX2534054','project.First_10k_genomes_study_set_4','ERR2514844','ERP107961']		2021-10-23T17:09:00.000Z			GBR	Europe	England									S		S					S	S								340	340832368	219083556	PRJEB25991	Walker_2022		99.36	1521531	51	lineage1.2.2.2	Sensitive	['Walker_2022','input','tbprofiler','diff','Napier_2020','CRyPTIC_PHE','tree']	tuberculosis: human-adapted	L1.3.2	Mycobacterium tuberculosis
SAMEA6875395	ERR4195607	WGS	Instituto_de_Biomedicina_de_Valencia	ERX4156621	Illumina MiSeq	PAIRED	RANDOM	GENOMIC	ILLUMINA	ERS4602956	ERP122165	['ERS4602956','mtb_valencia_isolates','846033','SAMEA6875395','G825','ERX4156621','ERP122165','28874594','PRJEB38719','ERR4195607']	2015	2022-06-11T04:52:00.000Z			ESP	Europe	Valencia																									911	911870364	611850129	PRJEB38719			99.24	1463111	64	La2	Sensitive	['input','Cancino-Muñoz_2022','diff','tbprofiler','tree']	tuberculosis: unclassified		Mycobacterium tuberculosis
SAMN33573717	SRR23691403	WGS	BJCHILDTBREASEARCH	SRX19553772	Illumina HiSeq 1000	PAIRED	RANDOM	GENOMIC	ILLUMINA	SRS16938522	SRP425395	['E130416.L350_E130416_1.fastq.gz','940524','E130416','bp0','SRS16938522','SAMN33573717','PRJNA940524','SRP425395','SRR23691403','SRX19553772','33573717']	2013	2023-03-02T22:36:00.000Z		38.0473 N 114.5149 E	CHN	Asia	Hebei	gastric fluid	Homo sapiens	3	human																					800	800000100	310356863	PRJNA940524			99.57	1886724	64	lineage2.2.1	Sensitive	['diff','input','tree','tbprofiler']	tuberculosis: unclassified		Mycobacterium tuberculosis
SAMN15404091	SRR12398902	AMPLICON	GENOSCREEN	SRX8897386	NextSeq 500	PAIRED	PCR	GENOMIC	ILLUMINA	SRS7156158	SRP276358	['SAMN15404091','2016-00862_S229_R1_001.fastq.gz','643157','SRX8897386','2016-00862','DRC_Deeplex453','15404091','SRS7156158','bp0','SRP276358','PRJNA643157','SRR12398902']	2016	2020-08-06T09:55:00.000Z			COD	Africa		sputum	Homo sapiens	3	human																					226	226331168	105091824	PRJNA643157									tuberculosis: unclassified		Mycobacterium tuberculosis
SAMN09725584	SRR7617374	WGS	AGRESEARCH	SRX4482203	Illumina MiSeq	PAIRED	RANDOM PCR	GENOMIC	ILLUMINA	SRS3606554	SRP155672	['AgR1648','479921','AgR1648_R1.fastq.gz','SRS3606554','PRJNA479921','SAMN09725584','SRP155672','SRX4482203','SRR7617374','9725584']	2015	2018-07-29T22:05:00.000Z			NZL	Oceania	MtCargill			2	possum																					353	353789543	200091092	PRJNA479921			99.33	1530081	71	La1.8.1	Other	['tree','tbprofiler','input','diff']	tuberculosis: animal-adapted	La1	Mycobacterium bovis
SAMN26037950	SRR18213897	WGS	MODMEDMICOXFORD	SRX14360287	Illumina HiSeq 2500	PAIRED	RANDOM	GENOMIC	ILLUMINA	SRS12173809	SRP076676	['302362','MMMOSRA:5ef41730-a568-473f-ba11-a4984242b630','SRX14360287','SRP076676','SAMN26037950','SRS12173809','PRJNA302362','MMMOSAM:5ef41730-a568-473f-ba11-a4984242b630','26037950','SRR18213897']	2011	2022-03-03T13:59:00.000Z			GBR	Europe	Birmingham		Homo sapiens	3	human																					384	384271200	288224894	PRJNA302362			99.47	1903127	43	lineage3	Sensitive	['input','tbprofiler','diff','tree']	tuberculosis: unclassified		Mycobacterium tuberculosis
SAMN12551193	SRR10040428	WGS	FUDAN UNIVERSITY	SRX6775317	Illumina HiSeq 2000	PAIRED	RANDOM PCR	GENOMIC	ILLUMINA	SRS5322404	SRP219763	['559678','SZ_2017_0720_R1.fastq.gz','SRS5322404','SAMN12551193','SRR10040428','SRX6775317','bp0','SRP219763','MTB_SZ_2017_0720','PRJNA559678','SZ_2017_0720','12551193']	2017	2019-08-30T14:27:00.000Z		22.55 N 114.06 E	CHN	Asia	Shenzhen	sputum	Homo sapiens	3	human																					2169	2169720900	701246533	PRJNA559678			99.55	1825883	62	lineage2.2.1	MDR-TB	['R-MDR_2013-17_Shenzhen_CHN','input','diff','tree','tbprofiler','Menardo_2021']	tuberculosis: human-adapted	L2	Mycobacterium tuberculosis
SAMN08612880	SRR6785277	WGS	SAN RAFFAELE	SRX3744851	NextSeq 500	PAIRED	RANDOM	GENOMIC	ILLUMINA	SRS3001256	SRP128089	['428596','SRX3744851','SAMN08612880','8612880','5555-13','bp0','PRJNA428596','5555-13_WGS','SRP128089','SRR6785277','SRS3001256','5555-13_lib5185_nextseq_n0039_151bp.gatk.bam']		2018-02-27T06:02:00.000Z							Homo sapiens	3	human																					595	595800144	289554891	PRJNA428596			99.62	1201346	31	lineage2.2.1	HR-TB	['input','tbprofiler','diff','tree']	tuberculosis: unclassified		Mycobacterium tuberculosis
SAMEA7552539	ERR4819174	WGS	PUBLIC HEALTH ENGLAND	ERX4689016	Illumina HiSeq 2500	PAIRED	RANDOM	GENOMIC	ILLUMINA	ERS5309186	ERP124941	['SAMEA7552539','22471931','773303','ERX4689016','ERP124941','ERR4819174','project.PHE-TB','ERS5309186','sample.21994','PRJEB41201','experiment.21994','run.21994']		2021-11-10T21:12:00.000Z			GBR	Europe										S		S						S								378	378458910	171841596	PRJEB41201	Walker_2022		99.49	1787263	38	lineage3	Sensitive	['diff','Walker_2022','input','tbprofiler','CRyPTIC_PHE','tree']	tuberculosis: unclassified		Mycobacterium tuberculosis
SAMEA7547678	ERR4814318	WGS	PUBLIC HEALTH ENGLAND	ERX4684161	Illumina HiSeq 2500	PAIRED	RANDOM	GENOMIC	ILLUMINA	ERS5304331	ERP124941	['ERS5304331','773303','ERR4814318','SAMEA7547678','project.PHE-TB','experiment.17139','22467070','sample.17139','PRJEB41201','ERP124941','run.17139','ERX4684161']		2021-11-10T11:57:00.000Z			GBR	Europe																										203	203825267	100877984	PRJEB41201			99.92	1860038	41	lineage4.9	Sensitive	['CRyPTIC_PHE','input','tbprofiler','diff']	tuberculosis: unclassified		Mycobacterium tuberculosis
SAMEA114493541	ERR12117924	WGS	FZB	ERX11495111	NextSeq 500	PAIRED		GENOMIC	ILLUMINA	ERS16475199	ERP010814	['ERP010814','SAMEA114493541','37802091','ena-STUDY-FZB-22-06-2015-17:16:39:392-292','ERA-35','ena-RUN-TAB-12-10-2023-14:57:01:331-21585','ERS16475199','PRJEB9680','ERR12117924','287903','ena-EXPERIMENT-TAB-12-10-2023-14:57:01:331-21584','ERX11495111']	2017	2023-10-30T19:39:00.000Z			PER	South America																										882	882723625	378508690	PRJEB9680			99.64	1683796	55	lineage4.3.3	MDR-TB	['diff','standford','tbprofiler','tree','input']	tuberculosis: unclassified		Mycobacterium tuberculosis
SAMN08214781	SRR6397555	WGS	BC CENTRE FOR DISEASE CONTROL PUBLIC HEALTH LABORATORY	SRX3490603	HiSeq X Ten	PAIRED	RANDOM	GENOMIC	ILLUMINA	SRS2774485	SRP119652	['8214781','413593','BC04-Mtb027','PRJNA413593','SRX3490603','SRS2774485','SRP119652','BC04-Mtb027_1.fastq.gz','SRR6397555','SAMN08214781']	2004	2017-12-23T14:30:00.000Z		49.15 N 123.7 W	CAN	North America	British Columbia		Homo sapiens	3	human							S						S	S							793	793580250	384210456	PRJNA413593	CRyPTIC_WHO2021_PMC7612554		99.14	1793670	44	lineage4.1.2.1	Sensitive	['Walker_2022','tree','tbprofiler','Napier_2020','diff','input']	tuberculosis: human-adapted	L4	Mycobacterium tuberculosis
SAMEA113538320	ERR11466259	WGS	FZB	ERX10872416	NextSeq 500	PAIRED		GENOMIC	ILLUMINA	ERS15534741	ERP147571	['BTB-599','ERP147571','d05d2f15-c027-4055-b906-d9d6d110849e','ena-RUN-TAB-22-05-2023-12:53:16:394-7957','PRJEB62480','SAMEA113538320','ena-EXPERIMENT-TAB-22-05-2023-12:53:16:394-7956','979605','35506697','ERX10872416','ERR11466259','ERS15534741']		2023-09-17T03:13:00.000Z			BWA	Africa																										407	407184573	175536908	PRJEB62480			80.34	1231008	30	lineage1.1.3.2	RR-TB	['diff','Kopanyo','input','tbprofiler']	tuberculosis: unclassified		Mycobacterium tuberculosis
SAMEA13292806	ERR9119670	WGS	UNIVERSITY OF OXFORD, NUFFIELD DEPARTMENT OF MEDIC	ERX8662219	NextSeq 500	PAIRED	RANDOM	GENOMIC	ILLUMINA	ERS10895736	ERP136042	['ERR9119670','862822','SAMEA13292806','ERS10895736','run.3115.1.922789d25153c98cd6d1e299653e09cd','30299302','ERX8662219','ERP136042','PRJEB51410','sample.3115.3c6f1c9c','experiment.3115.4de4fe80','project.SeqTreat_Borstel1']		2024-08-07T13:54:00.000Z																														754	754944378	355721807	PRJEB51410								CRyPTIC_SeqTreat_Borstel	tuberculosis: unclassified		Mycobacterium tuberculosis
SAMEA2534571	['ERR552332','ERR552333']	WGS		['ERX511401','ERX511402']	Illumina HiSeq 2500	PAIRED		GENOMIC	ILLUMINA	ERS457973		['SAMEA2534571','10264-03_lib1236_hpi_2013-11-14_150bp','ena-STUDY-FZB-05-06-2015-13:56:43:320-404','ERP010662','10264-03','ERR552333','ERX511401','292179','ERS457973','3957051','PRJEB9545','10264-03_lib1236_hpi_2014-01-14_150bp','ERX511402','ERR552332']					COG	Africa										S		S					S	S	S							334	335222700	176837330	PRJEB9545	CRyPTIC_WHO2021_PMC7612554							['Menardo_2021','input','Napier_2020','Walker_2022']	tuberculosis: human-adapted	L2.2.1	Mycobacterium tuberculosis
SAMEA112800825	ERR11050824	WGS	FZB	ERX10497615	NextSeq 2000	PAIRED		GENOMIC	ILLUMINA	ERS14808371	ERP010814	['ERX10497615','ERR11050824','PRJEB9680','ena-STUDY-FZB-22-06-2015-17:16:39:392-292','33852881','ena-RUN-TAB-21-03-2023-10:58:00:101-107908','ERS14808371','287903','21005081','ena-EXPERIMENT-TAB-21-03-2023-10:58:00:100-107907','SAMEA112800825','ERP010814']		2023-07-20T23:22:00.000Z																														613	613223460	226749106	PRJEB9680			99.17	1599640	52	lineage1.2.1.1	Sensitive	['diff','tbprofiler','tree','input']	tuberculosis: unclassified		Mycobacterium tuberculosis
SAMN31031665	SRR21733085	WGS	MDUPHL	SRX17729145	NextSeq 500	PAIRED	RANDOM	GENOMIC	ILLUMINA	SRS15258603	SRP399923	['857537','AUSMDU00051261','AUSMDU00051261_S184_R1_001.fastq.gz','31031665','SRR21733085','SAMN31031665','SRS15258603','PRJNA857537','SRX17729145','SRP399923']	2020	2022-09-28T00:56:00.000Z			AUS	Oceania	Victoria		Homo sapiens	3	human																					896	896984561	411765689	PRJNA857537			99.34	1569053	55	lineage1.2.2.2	Sensitive	['tree','diff','input','tbprofiler']	tuberculosis: unclassified		Mycobacterium tuberculosis
SAMN01925659	['SRR924226','SRR847789']	WGS		['SRX276132','SRX316930']	Illumina HiSeq 2000	PAIRED	RANDOM	GENOMIC	ILLUMINA	SRS419321		['SRX276132','190973','D25WHACXX130523.1.tagged_110.bam','SAMN01925659','SRX316930','1909677.WR36050.Solexa-152299.D25WHACXX130523.P','SRP026443','PRJNA190973','TKK_02_0049','SRR847789','2024255.WR35876.Solexa-150881.H0GV2ADXX130504.P','PRJNA183624','SRS419321','1925659','SRR924226','H0GV2ADXX130504.2.Illumina_P5-Dikad_P7-Fohib.bam']					ZAF	Africa	King George V Hospital, Durban	As reported: bodily fluid	Homo sapiens	3	human																					2590	2590821498	1331403965	PRJNA190973			99.75	2432393	55	lineage4.3.3	Pre-XDR-TB	['Nimmo_2024','input','tbprofiler','Napier_2020','tree','diff']	tuberculosis: human-adapted	L4.3.3	Mycobacterium tuberculosis
SAMN14845211	SRR11715725	WGS	MAHIDOL UNIVERSITY	SRX8275060	HiSeq X Ten	PAIRED	RANDOM	GENOMIC	ILLUMINA	SRS6605462	SRP260333	['SRP260333','SRR11715725','NOVO_0149_R1.fastq','NOVO_0149','bp0','630780','PRJNA630780','SRX8275060','14845211','DS-9998','SAMN14845211','SRS6605462']	2005	2020-05-06T21:48:00.000Z		14.1011 N 99.4179 E	THA	Asia	Kanchanaburi	sputum	Homo sapiens	3	human																					1444	1444500300	572918336	PRJNA630780			99.64	1811845	62	lineage2.1	Pre-XDR-TB	['diff','tbprofiler','tree','input']	tuberculosis: human-adapted	L3	Mycobacterium tuberculosis
SAMN21236446	SRR15722992	WGS	SHANGHI CDC	SRX12018767	Illumina HiSeq 2500	PAIRED	other	GENOMIC	ILLUMINA	SRS10023723	SRP335713	['K1290','K1290.1.fastq.gz','k1290','SAMN21236446','PRJNA760838','SRP335713','SRS10023723','760838','SRX12018767','SRR15722992','bp0','21236446']	2018-01	2021-09-05T09:25:00.000Z			CHN	Asia	Shanghai	sputum	Homo sapiens	3	human																					776	776869500	345546743	PRJNA760838								input	tuberculosis: unclassified		Mycobacterium tuberculosis
SAMEA3374951	ERR1023510	WGS	THE WELLCOME TRUST SANGER INSTITUTE	ERX1102382	Illumina HiSeq 2000	PAIRED	RANDOM	GENOMIC	ILLUMINA	ERS716872	ERP004677	['SC_RUN_16852_6#58','PRJEB5280','TRL0001516-sc-2292255','SAMEA3374951','247745','ERS716872','ERR1023510','ERP004677','Mycobacterium_tuberculosis__HICF__sequencing-sc-2926','4106710','SC_EXP_16852_6#58','ERX1102382']		2016-03-05T13:58:00.000Z			PER	South America																										670	670072500	110572047	PRJEB5280			99.54	1807136	51	lineage2.2.2	Pre-XDR-TB	['standford','tbprofiler','Napier_2020','tree','diff','input']	tuberculosis: human-adapted	L2.2.2	Mycobacterium tuberculosis
SAMN32709783	SRR23061788	AMPLICON	GENOSCREEN	SRX19014893	Illumina MiSeq	PAIRED	PCR	GENOMIC	ILLUMINA	SRS16434374	SRP417183	['SRS16434374','Deeplex352','PRJNA923280','SRR23061788','bp0','655-2017-01787','655-2017-01787_S17_L001_R1_001.fastq.gz','32709783','SRX19014893','SRP417183','923280','SAMN32709783']		2023-01-12T09:45:00.000Z			BRA	South America		skin	Homo sapiens	3	human																					69	69359900	43555774	PRJNA923280									leprosy		Mycobacterium leprae
SAMN04633360	SRR3743410	WGS	BI	SRX1897552	Illumina HiSeq 2000	PAIRED	RANDOM	GENOMIC	ILLUMINA	SRS1540418	SRP075210	['SRS1540418','Mycobacterium tuberculosis Moldova_25091','PRJNA318002','SRX1897552','4633360','318002','SRR3743410','BI_607','SAMN04633360','SRP075210']	2015	2016-07-05T14:10:00.000Z			MDA	Europe		sputum	Homo sapiens	3	human																					615	615672164	154287257	PRJNA318002			98.34	1548218	33	lineage2.2.1	MDR-TB	['diff','tree','Nimmo_2024','tbprofiler','input']	tuberculosis: human-adapted	L2	Mycobacterium tuberculosis
SAMN38031616	SRR26558624	WGS	MDUPHL	SRX22260028	NextSeq 550	PAIRED	RANDOM	GENOMIC	ILLUMINA	SRS19312770	SRP399923	['SRS19312770','857537','SRX22260028','AUSMDU00057064','SRP399923','PRJNA857537','AUSMDU00057064_S159_R1_001.fastq.gz','SAMN38031616','SRR26558624','38031616']	2021	2023-10-29T22:46:00.000Z			AUS	Oceania	Victoria		Homo sapiens	3	human																					1601	1601651235	721790042	PRJNA857537			99.42	1381808	47	lineage3	Pre-XDR-TB	['tbprofiler','tree','diff','input']	tuberculosis: unclassified		Mycobacterium tuberculosis
SAMN41421277	SRR29056026	WGS	FIND, THE FOUNDATION FOR INNOVATIVE NEW DIAGNOSTICS	SRX24580988	Illumina HiSeq 2000	PAIRED	RANDOM	GENOMIC	ILLUMINA	SRS21320903	SRP507535	['41421277','6B1800_BF759414BE34_IDR1500053660','PRJNA1109295','SRP507535','SRS21320903','1109295','SRX24580988','IDR1500053660_R1.fastq.gz','6B1800_BF759414BE34','SRR29056026','SAMN41421277']	2015	2024-05-18T01:46:00.000Z			USA	North America			Homo sapiens	3	human																					724	724340118	477869791	PRJNA1109295								WHO_mutations_2023	tuberculosis: unclassified		Mycobacterium tuberculosis
SAMEA12854421	ERR11245434	WGS	SWISS TROPICAL AND PUBLIC HEALTH INSTITUTE	ERX10653638	Illumina NovaSeq 6000	SINGLE	RANDOM	GENOMIC	ILLUMINA	ERS10461310	ERP135175	['ena-RUN-TAB-17-04-2023-19:57:14:602-6966','PRJEB50582','ena-EXPERIMENT-TAB-17-04-2023-19:57:14:602-6965','34307989','ERS10461310','ERP135175','ERX10653638','ERR11245434','SAMEA12854421','8cc6b8bd-130a-4c76-a0b2-3197bafe5cc6','G43285','930268']	2013	2023-07-27T11:27:00.000Z			GEO	Asia		sputum																								382	382673648	131126205	PRJEB50582									tuberculosis: unclassified		Mycobacterium tuberculosis
SAMEA12853302	ERR11244711	WGS	SWISS TROPICAL AND PUBLIC HEALTH INSTITUTE	ERX10652915	Illumina NovaSeq 6000	SINGLE	RANDOM	GENOMIC	ILLUMINA	ERS10460562	ERP135175	['ena-EXPERIMENT-TAB-17-04-2023-19:57:14:335-5519','930268','ERP135175','SAMEA12853302','ERS10460562','ERR11244711','ERX10652915','PRJEB50582','ena-RUN-TAB-17-04-2023-19:57:14:335-5520','34307184','G46046','8cc6b8bd-130a-4c76-a0b2-3197bafe5cc6']	2016	2023-07-27T09:55:00.000Z			GEO	Asia		sputum																								590	590767079	191723426	PRJEB50582									tuberculosis: unclassified		Mycobacterium tuberculosis
SAMEA10030279	ERR7910917	WGS	FZB	ERX7478314	NextSeq 500	PAIRED		GENOMIC	ILLUMINA	ERS7708486	ERP132622	['PRJEB48275','ERS7708486','SAMEA10030279','794636','ERP132622','ERR7910917','15-14184','ena-STUDY-FZB-22-10-2021-10:26:06:450-343','ERX7478314','ena-RUN-FZB-05-01-2022-10:45:57:297-75','24682246','ena-EXPERIMENT-FZB-05-01-2022-10:45:57:297-75']		2022-07-20T01:04:00.000Z			MDA	Europe						S	S			R		R	R	S			R	R					S			815	815236064	367044933	PRJEB48275	Finci_2022		99.46	1514225	52	lineage4.2.1	MDR-TB	['Finci_2022','input','tree','diff','tbprofiler']	tuberculosis: human-adapted	L4.2.1	Mycobacterium tuberculosis
SAMN42233818	SRR29681431	WGS	NIAID TB PORTALS PROGRAM	SRX25184478	NextSeq 2000	PAIRED	RANDOM	GENOMIC	ILLUMINA	SRS21873881	SRP515897	['42233818','SRP515897','SRS21873881','SAMN42233818','TBPO-7326_lib64556_nextseq_ny0132_151bp.filtered_2_bwa.1.fastq.gz','PRJNA1074785','SRX25184478','SRR29681431','1074785','64838']	2022	2024-07-02T15:09:00.000Z		48.3794 N 31.1656 E	UKR	Europe		sputum	Homo sapiens	3	human																					509	509289703	176212703	PRJNA1074785									tuberculosis: unclassified		Mycobacterium tuberculosis
SAMEA2294184	ERR392507	WGS	STPH	ERX364679	Illumina MiSeq	PAIRED		GENOMIC	ILLUMINA	ERS387224	ERP004521	['ERP004521','ERX364679','ena-RUN-STPH-03-01-2014-09:32:05:868-1','PRJEB5148','SAMEA2294184','2672055','ERS387224','ERR392507','N0116','ena-STUDY-STPH-03-01-2014-09:32:08:994-285','239977','ena-EXPERIMENT-STPH-03-01-2014-09:32:05:868-1']		2014-03-03T23:49:00.000Z																														1189	1189022140	744468429	PRJEB5148								input	tuberculosis: unclassified		Mycobacterium tuberculosis
SAMN37457647	SRR26112113	WGS	WADSWORTH CENTER	SRX21826115	Illumina MiSeq	PAIRED	RANDOM	GENOMIC	ILLUMINA	SRS18925723	SRP338930	['SRX21826115','IDR2100062379-01-01.R1.fastq.gz','37457647','SRR26112113','SRS18925723','IDR2100062379','SAMN37457647','766641','PRJNA766641','IDR2100062379-01-01','SRP338930']	2021	2023-09-19T16:18:00.000Z			USA	North America	New York state		Homo sapiens	3	human																					334	334219180	156314287	PRJNA766641									tuberculosis: unclassified		Mycobacterium tuberculosis
SAMEA115750771	ERR13291635	WGS	UNIVERSITY OF OXFORD, NUFFIELD DEPARTMENT OF MEDIC	ERX12662121	Illumina MiSeq	PAIRED	RANDOM PCR	GENOMIC	ILLUMINA	ERS20267058	ERP161058	['7cad8287d7d6','41909717','b28b5ff0-515d-42d2-bc0f-19e45ec26bb9','ERS20267058','1124794','ERP161058','PRJEB76547','webin-reads-7cad8287d7d6','ERR13291635','ERX12662121','SAMEA115750771']	2020	2024-08-21T01:34:00.000Z			USA	North America																										585	585324496	385475980	PRJEB76547								CRyPTIC_2024	tuberculosis: unclassified		Mycobacterium tuberculosis
SAMN40273433	SRR28239881	WGS	NIH / NIAID	SRX23850938	NextSeq 2000	PAIRED	RANDOM	GENOMIC	ILLUMINA	SRS20671011	SRP493618	['SRS20671011','65256','SRP493618','40273433','SRX23850938','SRR28239881','PRJNA1074779','TBPO-6371_lib61480_nextseq_ny0116_151bp.filtered_2_bwa.1.fastq.gz','1074779','SAMN40273433']	2022	2024-03-06T10:16:00.000Z		41.7151 N 44.8271 E	GEO	Asia	Tbilisi	sputum	Homo sapiens	3	human																					327	327251021	116376037	PRJNA1074779			99.46	1208080	41	lineage4.8	Other	['input','tbprofiler','tree','diff']	tuberculosis: unclassified		Mycobacterium tuberculosis
SAMEA112801154	ERR11067303	WGS	FZB	ERX10514233	NextSeq 2000	PAIRED		GENOMIC	ILLUMINA	ERS14808700	ERP010814	['21007570','ena-EXPERIMENT-TAB-21-03-2023-12:28:22:281-125087','PRJEB9680','SAMEA112801154','ERP010814','33853210','ena-RUN-TAB-21-03-2023-12:28:22:281-125088','ena-STUDY-FZB-22-06-2015-17:16:39:392-292','287903','ERX10514233','ERR11067303','ERS14808700']		2023-07-20T23:23:00.000Z																														581	581693785	206220357	PRJEB9680			99.35	1659954	55	lineage4.5	Sensitive	['tree','input','tbprofiler','diff']	tuberculosis: unclassified		Mycobacterium tuberculosis
SAMEA8616262	ERR5979723	WGS	FZB	ERX5619509	NextSeq 500	PAIRED		GENOMIC	ILLUMINA	ERS6300869	ERP128579	['ERX5619509','SAMEA8616262','751334','ena-EXPERIMENT-FZB-27-05-2021-16:09:55:564-183','PRJEB44524','LSF-76','ena-STUDY-FZB-25-04-2021-08:07:37:001-1206','20609618','ERP128579','ERS6300869','ERR5979723','ena-RUN-FZB-27-05-2021-16:09:55:564-183']		2021-09-24T23:22:00.000Z																														493	493190198	218097934	PRJEB44524								input	MTBC		Mycobacterium tuberculosis complex sp.
SAMN03225350	SRR1735672	WGS	UNIVERSITY OF OXFORD	SRX824738	Illumina MiSeq	PAIRED	RANDOM	GENOMIC	ILLUMINA	SRS804347	SRP051584	['SRS804347','SAMN03225350','SRP051584','C00024821_R00000039.bam','SRR1735672','268101','W41861.I2','3225350','PRJNA268101','C00024821','SRX824738']	2013	2015-02-10T18:52:00.000Z			GBR	Europe	Oxford	As reported: tissue clean curretings lt finger	Homo sapiens	3	human																					388	388857918	168875282	PRJNA268101			99.59	1534412	52	lineage4.1.2.1	Sensitive	['tbprofiler','Napier_2020','diff','input','tree']	tuberculosis: human-adapted	L4.1.2.1	Mycobacterium tuberculosis
SAMN41418055	SRR29053272	WGS	FIND, THE FOUNDATION FOR INNOVATIVE NEW DIAGNOSTICS	SRX24577912	Illumina HiSeq 2000	PAIRED	RANDOM	GENOMIC	ILLUMINA	SRS21317898	SRP507535	['SAMN41418055','SRS21317898','1109295','6B1800_5EE8CCB943A5','IDR1600046606_R1.fastq.gz','SRR29053272','PRJNA1109295','6B1800_5EE8CCB943A5_IDR1600046606','SRX24577912','41418055','SRP507535']		2024-05-16T10:43:00.000Z			USA	North America			Homo sapiens	3	human																					608	608911749	391725790	PRJNA1109295								WHO_mutations_2023	tuberculosis: unclassified		Mycobacterium tuberculosis
SAMN02585961	['SRR1181171','SRR1180181','SRR1183124','SRR1181284']	WGS		['SRX480115','SRX479503']	Illumina HiSeq 2000	PAIRED	RANDOM	GENOMIC	ILLUMINA	SRS564931		['2585961','C361VACXX140214.2.Illumina_P5-Dikad_P7-Libil.bam','TKK_04_0061','2838296.WR39951.Pond-322695.C361VACXX140214.P','SRX479503','235471','SRR1181284','2838296.WR39952.Solexa-223978.C36E3ACXX140220.P','SRS564931','SRX480115','SRR1181171','C361VACXX140214.1.Illumina_P5-Dikad_P7-Libil.bam','SRR1180181','SAMN02585961','C36E3ACXX140220.8.tagged_778.bam','SRP039109','PRJNA235471','SRR1183124','C36E3ACXX140220.7.tagged_778.bam','PRJNA235618']					ZAF	Africa	Church of Scotland		Homo sapiens	3	human																					1801	1804236932	965539619	PRJNA235471			99.46	5707792	132	lineage4.1.2.1	Pre-XDR-TB	['Menardo_2018','input','Nimmo_2024','tree','Napier_2020','diff','tbprofiler','Menardo_2021']	tuberculosis: human-adapted	L4.1.2.1	Mycobacterium tuberculosis
SAMEA1101739	ERR2510441	WGS	SAN RAFFAELE SCIENTIFIC INSTITUTE	ERX2529856	NextSeq 500	PAIRED	RANDOM	GENOMIC	ILLUMINA	ERS2394757	ERP107941	['ERX2529856','SAMEA1101739','10121069','ERR2510441','PRJEB25972','ERP107941','experiment.3451','493033','sample.3451','project.First_10k_genomes_study_set_3','ERS2394757','run.3451']		2021-10-23T14:07:00.000Z			PAK	Asia						S				I	S	R	S	R				R	R	S		S	R	S	R	236	236947561	104475906	PRJEB25972	['Walker_2022','CRyPTIC_reuse_table']		99.63	1363780	45	lineage3	Pre-XDR-TB	['CRyPTIC_reuse_table','Walker_2022','tree','Napier_2020','tbprofiler','CRyPTIC_SanRaffaele','diff','input']	tuberculosis: human-adapted	L3	Mycobacterium tuberculosis
SAMN37848884	SRR26399972	WGS	UNIVERSITY OF MELBOURNE/ THE PETER DOHERTY INSTITUTE FOR INFECTION AND IMMUNITY	SRX22105759	Illumina HiSeq 4000	PAIRED	RANDOM	GENOMIC	ILLUMINA	SRS19170841	SRP466602	['37848884','Sample_965_1.fastq.gz','1028637','SAMN37848884','SRR26399972','SRS19170841','bp0','PRJNA1028637','SRP466602','SRX22105759','Sample_965']		2023-10-16T19:05:00.000Z		10.8231 N 106.6297 E	VNM	Asia	Ho Chi Minh City	sputum	Homo sapiens	3	human																					557	557807400	245867891	PRJNA1028637			99.5	1596813	54	lineage2.2.1	MDR-TB	['tree','input','tbprofiler','diff']	tuberculosis: unclassified		Mycobacterium tuberculosis
SAMEA115475985	ERR12860985	WGS	ST JAMES'S HOPSITAL	ERX12233796	Illumina MiSeq	PAIRED	PCR	GENOMIC	ILLUMINA	ERS18742381	ERP158935	['ERS18742381','1094277','21IE73b','ERX12233796','PRJEB74244','42827294','SAMEA115475985','cc67b5fc-c9f7-4fb2-b822-825eaf48cad4','ERR12860985','ERP158935','ena-EXPERIMENT-TAB-08-04-2024-15:45:10:365-252428','ena-RUN-TAB-08-04-2024-15:45:10:366-252429']	2021	2024-08-05T17:12:00.000Z			IRL	Europe			Homo sapiens	3	human																					430	430867039	290014748	PRJEB74244									tuberculosis: unclassified		Mycobacterium tuberculosis
SAMEA1707803	ERR230049	WGS	SC	ERX204600	Illumina HiSeq 2000	PAIRED	RANDOM	GENOMIC	ILLUMINA	ERS179989	ERP000276	['ERS179989','203976','Mycobacterium tuberculosis pilot-sc-2010-07-26','ERR230049','S00009470-sc-2012-10-08T11:24:19Z-1493288','SC_RUN_8939_5#32','SAMEA1707803','1922554','SC_EXP_8939_5#32','ERX204600','PRJEB2221','ERP000276']		2013-02-19T03:09:00.000Z																														247	247599000	108413910	PRJEB2221			99.27	2296066	51	lineage3.1.3	Sensitive	['input','tree','tbprofiler','diff']	tuberculosis: unclassified		Mycobacterium tuberculosis
SAMN06252146	SRR5216919	WGS	UNIVERSITY OF GLASGOW	SRX2527129	Illumina MiSeq	PAIRED	RANDOM	GENOMIC	ILLUMINA	SRS1947993	SRP098533	['6252146','363037','SAMN06252146','SRS1947993','PRJNA363037','SRR5216919','SRP098533','AgR266_S38_L001_R1_001.fastq.gz','SRX2527129','AgR266']	2007	2017-01-30T03:27:00.000Z			NZL	Oceania	Westland			2	possum																					360	360962059	228771941	PRJNA363037			99.54	789111	54	La1.8.1	Other	['tbprofiler','bovis_NZL','input','tree','diff','Brites_2018']	tuberculosis: animal-adapted	La1	Mycobacterium bovis
SAMN19694151	SRR14807640	WGS	SIMON FRASER UNIVERSITY	SRX11140184	NextSeq 500	PAIRED	RANDOM	GENOMIC	ILLUMINA	SRS9202718	SRP323639	['bp0','736718','SAMN19694151','19694151','PRJNA736718','SRX11140184','SRR14807640','TB-MoldovaSeq-DNA095-339_S95_1.fastq.gz','TB-MoldovaSeq-DNA095-339_S95','SRP323639','SRS9202718']	2018	2021-06-14T14:28:00.000Z		47.03278 N 28.89972 E	MDA	Europe			Homo sapiens	3	human																					346	346347492	150193781	PRJNA736718			99.51	1909487	65	lineage4.2.1	MDR-TB	['tbprofiler','diff','input','tree']	tuberculosis: unclassified		Mycobacterium tuberculosis
SAMN02231104	['SRR998588','SRR998590','SRR998591','SRR998589']	WGS		['SRX356850','SRX356851','SRX356849']	Illumina HiSeq 2000	PAIRED	RANDOM	GENOMIC	ILLUMINA	SRS485034		['SRR998591','C2DTNACXX130905.5.tagged_927.bam','SRP030049','SAMN02231104','PRJNA211726','SRR998589','2253226.WR37048.Solexa-174553.H75M2ADXX130904.P','SRS485034','2231104','D2FUTACXX130901.8.tagged_927.bam','SRX356850','SRX356849','H75M2ADXX130904.2.Illumina_P5-Jofel_P7-Kilay.bam','MAL010079','H75M2ADXX130904.1.Illumina_P5-Jofel_P7-Kilay.bam','SRX356851','SRR998588','211635','2253226.WR37049.Solexa-175665.D2FUTACXX130901.P','2253226.WR37049.Solexa-175665.C2DTNACXX130905.P','SRR998590','PRJNA211635']					MLI	Africa	Point G Hospital	As reported: bodily fluid	Homo sapiens	3	human																					3649	3650982138	1768873942	PRJNA211635			99.37	5970399	137	lineage4.1.3	Other	['input','Napier_2020','Menardo_2021','diff','tree','tbprofiler','Menardo_2018']	tuberculosis: human-adapted	L4.1.3	Mycobacterium tuberculosis
SAMN03647701	SRR2100528	WGS	UNIVERSITY OF OXFORD	SRX1095222	Illumina HiSeq 2500	PAIRED	RANDOM	GENOMIC	ILLUMINA	SRS990282	SRP061066	['3647701','SAMN03647701','SRS990282','SRX1095222','282721','6721f955-e82d-40e3-91e4-488f985df718_R00000039_v2.bam','SRR2100528','PRJNA282721','SRP061066','C00012937']		2015-07-22T13:12:00.000Z			GBR	Europe										S		S					S	S								432	432361200	280694109	PRJNA282721	CRyPTIC_WHO2021_PMC7612554		99.48	1893217	42	lineage3	Sensitive	['tbprofiler','Menardo_2021','input','Menardo_2018','Napier_2020','Walker_2022','tree','diff']	tuberculosis: human-adapted	L3	Mycobacterium tuberculosis
SAMN03648397	SRR2101150	WGS	UNIVERSITY OF OXFORD	SRX1095844	Illumina HiSeq 2500	PAIRED	RANDOM	GENOMIC	ILLUMINA	SRS991276	SRP061066	['SRS991276','PRJNA282721','2b64d9af-9379-4f24-b1b4-6c5f55a0dde3_R00000039_v3.bam','SRR2101150','282721','C00016911','SRX1095844','SRP061066','3648397','SAMN03648397']		2015-07-15T15:14:00.000Z			GBR	Europe										S		S					S	S								399	399654800	299172014	PRJNA282721	CRyPTIC_WHO2021_PMC7612554		99.41	1722745	39	lineage4.1.2.1	Sensitive	['tbprofiler','Napier_2020','Menardo_2021','input','Walker_2022','diff','tree','Menardo_2018']	tuberculosis: human-adapted	L4.1.2.1	Mycobacterium tuberculosis
SAMEA7563854	ERR4831413	WGS	IML GAUTING	ERX4701397	NextSeq 500	PAIRED	RANDOM	GENOMIC	ILLUMINA	ERS5320486	ERP125016	['ERS5320486','22479420','project.Cryptic_8th9th10th11th','experiment.31427','ERR4831413','PRJEB41275','SAMEA7563854','773342','ERX4701397','sample.31427','ERP125016','run.31427']		2021-11-11T11:06:00.000Z			DEU	Europe						S				S	S	R	S	S				S		S	S	S	S	S	S	708	708476613	305185821	PRJEB41275	['Walker_2022','CRyPTIC_reuse_table']							['CRyPTIC_reuse_table','CRyPTIC_Gauting','input','Walker_2022']	tuberculosis: unclassified		Mycobacterium tuberculosis
SAMN19688424	SRR14802156	WGS	SIMON FRASER UNIVERSITY	SRX11134955	NextSeq 500	PAIRED	RANDOM	GENOMIC	ILLUMINA	SRS9198345	SRP323639	['736718','SRS9198345','TB-444-3371-18_S45','SAMN19688424','19688424','SRR14802156','PRJNA736718','bp0','SRP323639','SRX11134955','TB-444-3371-18_S45_1.fastq.gz']	2018	2021-06-13T22:51:00.000Z		47.03278 N 28.89972 E	MDA	Europe			Homo sapiens	3	human																					635	635481990	276842579	PRJNA736718			99.45	1317048	40	lineage2.2.1	Pre-XDR-TB	['input','diff','tbprofiler']	tuberculosis: unclassified		Mycobacterium tuberculosis
SAMN31674040	SRR22250159	WGS	INSTITUTE OF CLINICAL PATHOLOGY AND MEDICAL RESEARCH	SRX18226759	NextSeq 500	PAIRED	RANDOM	GENOMIC	ILLUMINA	SRS15723107	SRP407089	['SRS15723107','SRP407089','20-002-0517_1.fastq.gz','PRJNA899911','899911','20-002-0517','bp0','31674040','SAMN31674040','SRR22250159','SRX18226759']	2020	2022-11-09T19:19:00.000Z			AUS	Oceania	NSW		Homo sapiens	3	human																					454	454502170	201200071	PRJNA899911			99.28	1946573	62	lineage1.2.1.2.1	Sensitive	['tbprofiler','input','diff','tree']	tuberculosis: unclassified		Mycobacterium tuberculosis
SAMN06252257	SRR5216809	WGS	UNIVERSITY OF GLASGOW	SRX2527019	Illumina HiSeq 2500	PAIRED	RANDOM	GENOMIC	ILLUMINA	SRS1947883	SRP098533	['12754_7#72','PRJNA363037','SRX2527019','SRS1947883','SRP098533','363037','SRR5216809','12754_7#72_1.fastq.gz','6252257','SAMN06252257']	1985	2017-01-30T03:25:00.000Z			NZL	Oceania	Akaroa			2	possum																					488	488553400	341762568	PRJNA363037			99.45	1641469	38	La1.8.1	Other	['input','Brites_2018','bovis_NZL','diff','tree','tbprofiler']	tuberculosis: animal-adapted	La1	Mycobacterium bovis
SAMEA7547644	ERR4814285	WGS	PUBLIC HEALTH ENGLAND	ERX4684128	Illumina HiSeq 2500	PAIRED	RANDOM	GENOMIC	ILLUMINA	ERS5304298	ERP124941	['773303','ERP124941','ERX4684128','SAMEA7547644','PRJEB41201','ERR4814285','22467037','ERS5304298','run.17106','sample.17106','project.PHE-TB','experiment.17106']		2021-11-10T11:58:00.000Z			GBR	Europe										S		R						S								360	360063199	185359595	PRJEB41201	Walker_2022		97.7	1304192	29	lineage4.1.2.1	HR-TB	['CRyPTIC_PHE','input','tree','Walker_2022','diff','tbprofiler']	tuberculosis: unclassified		Mycobacterium tuberculosis
SAMEA2079210	['ERR386818','ERR351886']	WGS		['ERX324669','ERX359048']	Illumina HiSeq 2000	PAIRED	RANDOM	GENOMIC	ILLUMINA	ERS253637		['203976','Mycobacterium tuberculosis pilot-sc-2010-07-26','ERX359048','ERX324669','S00018339-sc-2013-06-06T15:00:50Z-1641743','SC_RUN_10868_7#42','SC_EXP_10396_1#42','ERR351886','SC_EXP_10868_7#42','ERS253637','ERP000276','2375671','SAMEA2079210','SC_RUN_10396_1#42','PRJEB2221','ERR386818']																																786	786518000	384608898	PRJEB2221			99.57	3671368	83	lineage4.3.2.1	Sensitive	['tree','input','diff','tbprofiler']	tuberculosis: unclassified		Mycobacterium tuberculosis
SAMEA2709707	ERR2515163	WGS	CTB/NICD	ERX2534377	Illumina MiSeq	PAIRED	RANDOM	GENOMIC	ILLUMINA	ERS2399768	ERP107968	['SAMEA2709707','ERS2399768','project.First_10k_genomes_study_set_5','ERR2515163','experiment.7387','493035','sample.7387','PRJEB25997','ERX2534377','10124507','ERP107968','run.7387']		2021-10-23T18:19:00.000Z			ZAF	Africa						R	R			R		R	R				R	R	R				R			495	495584912	327797580	PRJEB25997	Walker_2022		99.44	771931	48	lineage1.2.2.2	Pre-XDR-TB	['diff','Napier_2020','tbprofiler','Walker_2022','input','tree','CRyPTIC_CTB-NICD']	tuberculosis: human-adapted	L1.3.2	Mycobacterium tuberculosis
SAMEA104447553	ERR2229378	WGS	STATENS SERUM INSTITUT	ERX2282717	NextSeq 500	PAIRED	RANDOM	GENOMIC	ILLUMINA	ERS2065495	ERP022352	['PRJEB20214','388615','DKC2-0503','ERP022352','ERR2229378','8235160','ERS2065495','ERX2282717','ena-STUDY-STATENS SERUM INSTITUT-03-04-2017-09:47:03:433-394','ena-EXPERIMENT-STATENS SERUM INSTITUT-21-12-2017-12:46:39:837-591','SAMEA104447553','ena-RUN-STATENS SERUM INSTITUT-21-12-2017-12:46:39:837-591']	2012	2017-12-22T15:42:00.000Z			DNK	Europe		sputum	Homo sapiens	3	human																					261	261952270	123186418	PRJEB20214			98.52	1145551	30	lineage4.8	Sensitive	['input','Napier_2020','diff','outbreak_1112-15_DNK','tbprofiler']	tuberculosis: human-adapted	L4.8	Mycobacterium tuberculosis
SAMEA7547606	ERR4814100	WGS	BRAZIL	ERX4684090	Illumina HiSeq 4000	PAIRED	RANDOM	GENOMIC	ILLUMINA	ERS5304260	ERP124940	['ERX4684090','ERR4814100','ERP124940','sample.16973','ERS5304260','project.Brazil','run.16973','experiment.16973','773302','PRJEB41200','SAMEA7547606','22466999']	2018	2021-11-10T11:04:00.000Z			BRA	South America						S				S	S	S	S	S				S		S	S	S	S	S	S	437	437559600	194114969	PRJEB41200	['Walker_2022','CRyPTIC_reuse_table']		99.45	1696412	60	lineage4.1.2.1	Sensitive	['input','tree','CRyPTIC_BRA','CRyPTIC_reuse_table','Walker_2022','diff','tbprofiler','standford']	tuberculosis: unclassified		Mycobacterium tuberculosis
SAMN31030037	SRR21732646	WGS	MDUPHL	SRX17728170	NextSeq 500	PAIRED	RANDOM	GENOMIC	ILLUMINA	SRS15257634	SRP399923	['SRS15257634','SRX17728170','SRP399923','857537','SAMN31030037','SRR21732646','AUSMDU00016091','AUSMDU00016091_S50_R1_001.fastq.gz','31030037','PRJNA857537']	2018	2022-09-27T23:40:00.000Z			AUS	Oceania	Victoria		Homo sapiens	3	human																					538	538064643	230022170	PRJNA857537			99.55	1667111	57	lineage2.2.1.1	Sensitive	['tbprofiler','tree','input','diff']	tuberculosis: unclassified		Mycobacterium tuberculosis
SAMN41725867	SRR29356750	WGS	FIND, THE FOUNDATION FOR INNOVATIVE NEW DIAGNOSTICS	SRX24871591	Illumina HiSeq 2000	PAIRED	RANDOM	GENOMIC	ILLUMINA	SRS21581063	SRP513120	['SRR29356750','1119380','Isolate_120','SRP513120','Isolate_120_R1.fq.gz','SRX24871591','41725867','SAMN41725867','SRS21581063','PRJNA1119380']	2019	2024-06-11T08:22:00.000Z			ISR	Asia		bronchial wash	Homo sapiens	3	human																					298	298725348	77795258	PRJNA1119380									tuberculosis: unclassified		Mycobacterium tuberculosis
SAMN09100484	SRR7070147	OTHER	MODMEDMICOXFORD	SRX4001000	Illumina MiSeq	PAIRED		OTHER	ILLUMINA	SRS3283090	SRP076676	['SRX4001000','SRP076676','9100484','SRR7070147','MMMOSAM:817deeea-bc6b-47d6-9643-37c64e54c29c','PRJNA302362','SAMN09100484','SRS3283090','302362','MMMOSRA:817deeea-bc6b-47d6-9643-37c64e54c29c']	2016	2018-04-26T14:26:00.000Z			GBR	Europe			Homo sapiens	3	human																					460	460752248	276683992	PRJNA302362									tuberculosis: unclassified		Mycobacterium tuberculosis
SAMN14417193	SRR11662570	WGS	KHON KAEN UNIVERSITY	SRX8223543	Illumina HiSeq 2500	PAIRED	Restriction Digest	GENOMIC	ILLUMINA	SRS6580183	SRP259494	['M07419-58_R1.fq.gz','bp0','SRR11662570','M07419-58','613706','PRJNA613706','14417193','SAMN14417193','SRX8223543','SRP259494','SRS6580183']	2017	2020-05-01T15:26:00.000Z		14.02036 N 99.53066779 E	THA	Asia		sputum	Homo sapiens	3	human																					1083	1083109500	443476825	PRJNA613706			99.55	1750157	59	lineage2.2.1	Pre-XDR-TB	['tree','diff','tbprofiler','input']	tuberculosis: unclassified		Mycobacterium tuberculosis
SAMEA1877236	ERR233384	WGS	CSISP	ERX207889	Illumina HiSeq 2000	SINGLE	RANDOM	GENOMIC	ILLUMINA	ERS217672	ERP001731	['2116418','ERS217672','PRJEB3223','ena-RUN-CSISP-28-02-2013-09:21:59:487-41','SAMEA1877236','ena-EXPERIMENT-CSISP-28-02-2013-09:21:59:487-41','ERR233384','ERP001731','L3_N1024','204863','ERX207889','MTBC global diversity']		2013-05-01T21:12:00.000Z			CHE	Europe																										532	532215702	601135303	PRJEB3223								['Napier_2020','ref_set_CSISP','nextstrain_global_tree','Menardo_2021','Brites_2018','Menardo_2018']	tuberculosis: human-adapted	L3	Mycobacterium tuberculosis
SAMEA11934354	ERR7737892	WGS	INSTITUTE OF TROPICAL MEDICINE ANTWERP	ERX7306174	Illumina HiSeq 2500	PAIRED	RANDOM	GENOMIC	ILLUMINA	ERS9581513	ERP133916	['SAMEA11934354','ERR7737892','794693','PRJEB49409','24684642','ena-RUN-TAB-16-12-2021-11:32:26:309-19209','ERS9581513','ena-EXPERIMENT-TAB-16-12-2021-11:32:26:309-19208','ERP133916','ERX7306174','ITM2014-02054','6c4e9598-cb36-4fad-abc8-a686b6ac3705']	2014	2022-07-28T01:05:00.000Z			ZAF	Africa		sputum	Homo sapiens	3	human																					476	476687672	189213575	PRJEB49409								input	tuberculosis: unclassified		Mycobacterium tuberculosis
SAMEA1059464	ERR3337449	WGS	WELLCOME SANGER INSTITUTE	ERX3362158	Illumina HiSeq X Ten	PAIRED	RANDOM	GENOMIC	ILLUMINA	ERS2365052	ERP024108	['SC_EXP_25825_1#57','ERX3362158','ERS2365052','11844196','98a83314-be4d-11e7-b52c-3c4a9275d6c8','ERR3337449','SAMEA1059464','PRJEB21813','Mycobacteria_in_non_CF_bronchiectasis_patients-sc-4853','512657','ERP024108','SC_RUN_25825_1#57']		2019-05-24T21:09:00.000Z																														582	582601790	237972633	PRJEB21813									NTM: avium complex		Mycobacterium avium
SAMN37848188	SRR26399193	WGS	UNIVERSITY OF MELBOURNE/ THE PETER DOHERTY INSTITUTE FOR INFECTION AND IMMUNITY	SRX22105204	Illumina HiSeq 4000	PAIRED	RANDOM	GENOMIC	ILLUMINA	SRS19170284	SRP466602	['SRP466602','SRX22105204','SRS19170284','37848188','Sample_269_1.fastq.gz','1028637','SAMN37848188','SRR26399193','PRJNA1028637','bp0','Sample_269']		2023-10-16T19:03:00.000Z		10.8231 N 106.6297 E	VNM	Asia	Ho Chi Minh City	sputum	Homo sapiens	3	human																					760	760298306	431930426	PRJNA1028637			99.37	1872787	42	lineage4.5	Sensitive	['input','tbprofiler','diff','tree']	tuberculosis: unclassified		Mycobacterium tuberculosis
SAMN32709621	SRR23061552	AMPLICON	GENOSCREEN	SRX19015129	Illumina MiSeq	PAIRED	PCR	GENOMIC	ILLUMINA	SRS16434571	SRP417183	['923280','Deeplex190','32709621','SRS16434571','SRR23061552','PRJNA923280','bp0','0458-2019-00149_S29_L001_R1_001.fastq.gz','SRX19015129','0458-2019-00149','SAMN32709621','SRP417183']		2023-01-12T09:44:00.000Z			COM	Africa		skin	Homo sapiens	3	human																					42	42796563	23226146	PRJNA923280									leprosy		Mycobacterium leprae
SAMN31672701	SRR22251143	WGS	INSTITUTE OF CLINICAL PATHOLOGY AND MEDICAL RESEARCH	SRX18227913	NextSeq 500	PAIRED	RANDOM	GENOMIC	ILLUMINA	SRS15724196	SRP407089	['SRR22251143','899911','SRS15724196','PRJNA899911','17-3391-0168R','SRX18227913','17-3391-0168R_1.fastq.gz','SAMN31672701','SRP407089','bp0','31672701']	2017	2022-11-09T23:52:00.000Z			AUS	Oceania	NSW		Homo sapiens	3	human																					454	454164796	218315288	PRJNA899911			99.25	1633609	51	lineage1.1.2	Sensitive	['diff','input','tree','tbprofiler']	tuberculosis: unclassified		Mycobacterium tuberculosis
SAMN22594726	SRR16588749	WGS	CHINESE ACADEMY OF SCIENCES	SRX12790146	Illumina HiSeq 2500	PAIRED	PCR	GENOMIC	ILLUMINA	SRS10736090	SRP343372	['bp0','774929','SAMN22594726','SRS10736090','E862','E862_1.fastq','22594726','PRJNA774929','SRX12790146','SRR16588749','SRP343372']	2015	2021-10-27T04:43:00.000Z		29.58 N 106.43 E	CHN	Asia	Chongqing	sputum	Homo sapiens	3	human																					4531	4531325400	1462451718	PRJNA774929			99.44	1852840	63	lineage2.2.1	Pre-XDR-TB	['tbprofiler','tree','input','diff']	tuberculosis: unclassified		Mycobacterium tuberculosis
SAMEA1403615	ERR133869	WGS	SC	ERX109887	Illumina HiSeq 2000	PAIRED	RANDOM	GENOMIC	ILLUMINA	ERS094158	ERP000192	['SAMEA1403615','Variation discovery in Russian TB isolates-sc-2010','1088881','ERP000192','SC_EXP_7755_3#72','ERX109887','ERR133869','PRJEB2138','Variation discovery in Russian TB isolates-sc-2010-04-20','SC_RUN_7755_3#72','0486E-sc-2012-02-09T18:56:13Z-1355202','203970','ERS094158']	2008	2014-09-28T14:11:00.000Z			RUS	Europe	Samara		Homo sapiens	3	human																					1030	1030358400	654752825	PRJEB2138			99.53	1789826	41	lineage4.1.2.1;lineage2.2.1	HR-TB	['diff','tbprofiler','input']	tuberculosis: unclassified		Mycobacterium tuberculosis
SAMD00142388	DRR188511	WGS	RIT_JATA	DRX178976	Illumina MiSeq	PAIRED	other	GENOMIC	ILLUMINA	DRS200964	DRP007602	['DRX178976','DRS200964','20795382','PRJDB7494','DRR188511','754720','DRP007602','SAMD00142388']	2017	2021-08-14T17:12:00.000Z			JPN	Asia	Kanto		Homo sapiens	3	human																					542	542813227	334907105	PRJDB7494			99.4	1328677	86	lineage1.1.1.1	Sensitive	['input','tree','diff','tbprofiler']	tuberculosis: unclassified		Mycobacterium tuberculosis
SAMN30949330	SRR21689757	WGS	RIVM	SRX17687112	Illumina HiSeq 2500	PAIRED	RANDOM	GENOMIC	ILLUMINA	SRS15218500	SRP399356	['RIVM0646','882748','SRS15218500','30949330','SRR21689757','SAMN30949330','RIVM0646.bam','SRX17687112','bp0','PRJNA882748','SRP399356']	2018	2022-09-23T18:04:00.000Z			NLD	Europe		sputum	Homo sapiens	3	human																					580	580183895	143353356	PRJNA882748								input	tuberculosis: unclassified		Mycobacterium tuberculosis
SAMN30949175	SRR21689864	WGS	RIVM	SRX17687669	Illumina NovaSeq 6000	PAIRED	RANDOM	GENOMIC	ILLUMINA	SRS15219057	SRP399356	['bp0','SRX17687669','30949175','SRS15219057','SRP399356','RIVM0491','SAMN30949175','882748','SRR21689864','RIVM0491.bam','PRJNA882748']	2019	2022-09-23T18:05:00.000Z			NLD	Europe		sputum	Homo sapiens	3	human																					754	754674679	78005496	PRJNA882748								input	tuberculosis: unclassified		Mycobacterium tuberculosis
SAMN11053674	SRR8692883	WGS	FUDAN UNIVERSITY	SRX5488637	Illumina HiSeq 2500	PAIRED	size fractionation	GENOMIC	ILLUMINA	SRS4461057	SRP187797	['SAMN11053674','pirui_68','11053674','76_R1.fastq.gz','PRJNA525564','525564','SRP187797','SRR8692883','SRS4461057','76','SRX5488637']	2017	2019-03-06T22:55:00.000Z		30.47 N 121.20 E	CHN	Asia	Shanghai		Homo sapiens	3	human																					561	561874200	247650042	PRJNA525564			99.53	1554462	51	lineage4.9	Other	['input','diff','tbprofiler','Menardo_2021']	tuberculosis: human-adapted	L4	Mycobacterium tuberculosis	H37Rv
SAMEA12851453	ERR11243815	WGS	SWISS TROPICAL AND PUBLIC HEALTH INSTITUTE	ERX10652019	Illumina NovaSeq 6000	SINGLE	RANDOM	GENOMIC	ILLUMINA	ERS10459632	ERP135175	['G45902','8cc6b8bd-130a-4c76-a0b2-3197bafe5cc6','ERR11243815','ena-EXPERIMENT-TAB-17-04-2023-19:57:14:055-3727','ERP135175','ERX10652019','34306256','930268','SAMEA12851453','ERS10459632','ena-RUN-TAB-17-04-2023-19:57:14:055-3728','PRJEB50582']	2016	2023-07-27T09:50:00.000Z			GEO	Asia		sputum																								359	359170746	120988703	PRJEB50582									tuberculosis: unclassified		Mycobacterium tuberculosis
SAMN42034207	SRR29538887	WGS	NIAID TB PORTALS PROGRAM	SRX25046575	NextSeq 2000	PAIRED	RANDOM	GENOMIC	ILLUMINA	SRS21743723	SRP515897	['TBPO-4940_lib54605_nextseq_ny0081_151bp.filtered_2_bwa.1.fastq.gz','42034207','SRP515897','SRX25046575','1074785','SRS21743723','31013','SAMN42034207','SRR29538887','PRJNA1074785']	2020	2024-06-25T13:32:00.000Z		48.3794 N 31.1656 E	UKR	Europe		sputum	Homo sapiens	3	human																					514	514021815	177897131	PRJNA1074785									tuberculosis: unclassified		Mycobacterium tuberculosis
SAMEA7529223	ERR4800637	WGS	FOUNDATION FOR MEDICAL RESEARCH INDIA	ERX4670052	NextSeq 500	PAIRED	RANDOM	GENOMIC	ILLUMINA	ERS5285692	ERP124850	['773292','run.31974','experiment.31974','sample.31974','SAMEA7529223','22462766','ERX4670052','PRJEB41116','ERR4800637','ERP124850','ERS5285692','project.Mumbai']		2021-11-11T01:12:00.000Z			IND	Asia	Mumbai																									480	480366938	202239794	PRJEB41116			99.13	1654069	55	lineage1.1.2	Sensitive	['input','diff','tree','tbprofiler','CRyPTIC_IND']	tuberculosis: unclassified		Mycobacterium tuberculosis
SAMEA1118805	ERR2513624	WGS	PHE	ERX2532834	Illumina HiSeq 2500	PAIRED	RANDOM	GENOMIC	ILLUMINA	ERS2398214	ERP107961	['experiment.5446','10122751','project.First_10k_genomes_study_set_4','PRJEB25991','ERS2398214','ERX2532834','SAMEA1118805','ERP107961','ERR2513624','sample.5446','run.5446','493034']		2022-07-22T01:27:00.000Z			GBR	Europe	England									S		S					S	S								537	537050224	247497867	PRJEB25991	Walker_2022		99.74	1920322	65	lineage4.3.4.2	Sensitive	['Walker_2022','Napier_2020','input','tbprofiler','tree','CRyPTIC_PHE','diff']	tuberculosis: human-adapted	L4.3.4.2	Mycobacterium tuberculosis
SAMN14928994	SRR11839028	WGS	AGRICULTURE VICTORIA	SRX8389435	Illumina MiSeq	PAIRED	PCR	GENOMIC	ILLUMINA	SRS6702845	SRP263341	['632696','SRS6702845','SAMN14928994','BWJYF_JD-243','SRX8389435','SRR11839028','14928994','PRJNA632696','SRP263341','MAP-243','BWJYF_JD-243_S7_L001_R1_001.fastq.gz']	1997	2021-04-16T06:03:00.000Z			AUS	Oceania		feces																								582	582295896	297248475	PRJNA632696									NTM: avium complex		Mycobacterium avium subsp. paratuberculosis
SAMEA1406148	ERR114451	WGS	SC	ERX091886	Illumina HiSeq 2000	PAIRED	RANDOM	GENOMIC	ILLUMINA	ERS083164	ERP000276	['Mycobacterium tuberculosis pilot-sc-2010-07-26','S00007275-sc-2011-12-22T13:23:02Z-1328561','203976','ERP000276','PRJEB2221','SAMEA1406148','SC_EXP_7480_2#31','ERX091886','ERS083164','ERR114451','989974','SC_RUN_7480_2#31']		2014-09-20T20:06:00.000Z																														413	413742600	235828148	PRJEB2221			99.76	1910060	43	lineage4.6.2.2	HR-TB	['diff','tree','input','tbprofiler']	tuberculosis: unclassified		Mycobacterium tuberculosis
SAMEA112800344	ERR11050308	WGS	FZB	ERX10497099	NextSeq 500	PAIRED		GENOMIC	ILLUMINA	ERS14807890	ERP010814	['ERX10497099','SAMEA112800344','21001052','ERS14807890','ena-STUDY-FZB-22-06-2015-17:16:39:392-292','PRJEB9680','ERR11050308','287903','33852400','ena-EXPERIMENT-TAB-21-03-2023-10:57:59:836-106875','ERP010814','ena-RUN-TAB-21-03-2023-10:57:59:837-106876']		2023-07-20T23:16:00.000Z																														450	450792406	212591968	PRJEB9680			99.36	1523248	50	lineage4.2.1.1	Sensitive	['diff','tree','tbprofiler','input']	tuberculosis: unclassified		Mycobacterium tuberculosis
SAMEA115526757	ERR12976142	WGS	ISTITUTO ZOOPROFILATTICO SPERIMENTALE DELLA LOMBAR	ERX12348369	Illumina MiSeq	PAIRED	RANDOM	GENOMIC	ILLUMINA	ERS19224130	ERP130767	['b75e9c14-f072-496a-9633-cad6545455f6','ena-EXPERIMENT-TAB-29-04-2024-13:40:05:971-78154','ERX12348369','ena-RUN-TAB-29-04-2024-13:40:05:971-78155','750023','42868315','ERS19224130','ERP130767','SAMEA115526757','244502','ERR12976142','PRJEB46575']	2015	2024-08-09T05:08:00.000Z			ITA	Europe			Bos taurus	3	domestic cattle																					740	740607857	324149439	PRJEB46575									tuberculosis: animal-adapted	La1	Mycobacterium bovis
SAMN12389167	['SRR9851508','SRR9853163']	AMPLICON		['SRX6606117','SRX6607743']	['MinION','Illumina MiSeq']	['PAIRED','SINGLE']	PCR	GENOMIC	['OXFORD_NANOPORE','ILLUMINA']	SRS5170904		['004.fastq','004_S11_L001_R1_001.fastq.gz','PRJNA557083','SRR9853163','HKU004','bp0','SAMN12389167','HongKong_46','SRS5170904','12389167','SRX6606117','557083','SRX6607743','SRR9851508','SRP216626']				22.2511 N 114.1732 E	HKG	Asia		sputum	Homo sapiens	3	human																					43	43417311	31165683	PRJNA557083									tuberculosis: unclassified		Mycobacterium tuberculosis
SAMN42034767	SRR29539386	WGS	NIAID TB PORTALS PROGRAM	SRX25046748	NextSeq 2000	PAIRED	RANDOM	GENOMIC	ILLUMINA	SRS21743896	SRP515897	['1074785','TBPO-4018_lib55845_nextseq_ny0089_151bp.filtered_2_bwa.1.fastq.gz','42034767','SRR29539386','SRX25046748','SAMN42034767','SRS21743896','SRP515897','53913','PRJNA1074785']	2021	2024-06-25T13:39:00.000Z		48.3794 N 31.1656 E	UKR	Europe		sputum	Homo sapiens	3	human																					292	292305824	100340034	PRJNA1074785									tuberculosis: unclassified		Mycobacterium tuberculosis
SAMEA3242476	ERR2515734	WGS	CTB/NICD	ERX2534942	Illumina MiSeq	PAIRED	RANDOM	GENOMIC	ILLUMINA	ERS2400333	ERP107968	['ERR2515734','493035','ERX2534942','ERS2400333','SAMEA3242476','10125072','run.7952','project.First_10k_genomes_study_set_5','experiment.7952','ERP107968','sample.7952','PRJEB25997']		2022-07-23T23:22:00.000Z			ZAF	Africa						S	S			S		S	S				S	S	S				S			452	452905933	300027226	PRJEB25997	Walker_2022							['Napier_2020','Walker_2022','CRyPTIC_CTB-NICD','input']	tuberculosis: human-adapted	L4.4.1.1	Mycobacterium tuberculosis
SAMN35340210	SRR24709887	WGS	NIH / NIAID	SRX20488632	NextSeq 2000	PAIRED	RANDOM	GENOMIC	ILLUMINA	SRS17799368	SRP439184	['SAMN35340210','975605','SRX20488632','35340210','PRJNA975605','bp0','SRP439184','SRR24709887','SRS17799368','55084','TBPO-3125_lib49937_nextseq_ny0050_151bp.filtered_2_bwa.1.fastq.gz']	2022	2023-05-23T22:03:00.000Z		48.0196 N 66.9237 E	KAZ	Asia		sputum	Homo sapiens	3	human																					522	522092768	179112131	PRJNA975605			99.37	1698315	56	lineage2.2.1	MDR-TB	['input','diff','tree','tbprofiler']	tuberculosis: unclassified		Mycobacterium tuberculosis
SAMN02934248	SRR1523967	ChIP-Seq	ISB	SRX660732	Illumina Genome Analyzer IIx	SINGLE	ChIP	GENOMIC	ILLUMINA	SRS665717	SRP044777	['SRR1523967','SAMN02934248','Chipseq_Rv1909c_B130','Rv1909c_B130','16_1_62H2CAAXX_090910_ChIP_130_MTB_Rv1909c_TETR_Genome_sorted.bam','2934248','255984','PRJNA255984','SRX660732','SRS665717','SRP044777']	2014	2014-08-21T15:02:00.000Z		47.6097 N 122.3331 W	USA	North America	Washington,Seattle		Homo sapiens	3	human																					795	795410120	329633260	PRJNA255984									tuberculosis: human-adapted	L4	Mycobacterium tuberculosis	H37Rv
SAMEA1119855	ERR2514674	WGS	PHE	ERX2533884	Illumina HiSeq 2500	PAIRED	RANDOM	GENOMIC	ILLUMINA	ERS2399264	ERP107961	['run.6782','10123801','ERS2399264','sample.6782','PRJEB25991','493034','SAMEA1119855','project.First_10k_genomes_study_set_4','ERR2514674','ERX2533884','experiment.6782','ERP107961']		2022-07-23T23:16:00.000Z			GBR	Europe	England									S		S					S	S								542	542445756	293192319	PRJEB25991	Walker_2022		99.64	1784882	61	lineage4.8	Sensitive	['Napier_2020','CRyPTIC_PHE','input','diff','tbprofiler','tree','Walker_2022']	tuberculosis: human-adapted	L4.8	Mycobacterium tuberculosis
SAMEA7546651	ERR4813146	WGS	UNIVERSIDAD PERUANA CAYETANO HEREDIA	ERX4683136	Illumina NovaSeq 6000	PAIRED	RANDOM	GENOMIC	ILLUMINA	ERS5303306	ERP124939	['PRJEB41199','run.28999','project.Peru_Wellcome','22466045','experiment.28999','773301','ERS5303306','sample.28999','ERR4813146','SAMEA7546651','ERX4683136','ERP124939']		2021-11-10T09:00:00.000Z			PER	South America																										491	491374838	155911946	PRJEB41199			99.63	1846846	63	lineage4.3.3	Pre-XDR-TB	['tree','diff','input','tbprofiler','CRyPTIC_UPCH','standford']	tuberculosis: unclassified		Mycobacterium tuberculosis
SAMEA2146439	ERR369605	WGS	SC	ERX342314	Illumina HiSeq 2000	PAIRED	RANDOM	GENOMIC	ILLUMINA	ERS327697	ERP003508	['SC_EXP_10665_7#20','230309','ERR369605','SAMEA2146439','PRJEB4239','SC_RUN_10665_7#20','ERX342314','2414313','ERP003508','ERS327697','Isoniazid_resistant_TB_outbreak_investigation-sc-2013-07-02T11:32:57Z-2688','M00008890-sc-2013-07-18T13:31:53Z-1657590']		2014-03-08T13:27:00.000Z																														407	407474800	190288268	PRJEB4239			99.85	1856473	42	lineage4.6.2.2	HR-TB	['input','tbprofiler','tree','diff','Menardo_2021']	tuberculosis: human-adapted	L4	Mycobacterium tuberculosis
SAMN14343855	SRR11565049	AMPLICON	RUTGERS UNIVERSITY NEWARK	SRX8134228	Illumina MiSeq	PAIRED	PCR	GENOMIC	ILLUMINA	SRS6497667	SRP256991	['SRP256991','SAMN14343855','2492-DA-0631_S153_L001_R1_001.fastq','2492-DA-0631','SRX8134228','SRS6497667','608715','SRR11565049','PRJNA608715','14343855']		2020-04-17T19:31:00.000Z			GHA	Africa		sputum	Homo sapiens	3	human																					21	21236036	11530216	PRJNA608715									tuberculosis: unclassified		Mycobacterium tuberculosis
SAMEA9070028	ERR6362551	WGS	Swiss-TPH	ERX5627237	Illumina HiSeq 2500	PAIRED	RANDOM	GENOMIC	ILLUMINA	ERS6798336	ERP129488	['ERX5627237','PRJEB45389','SAMEA9070028','WGS RR-TB Khayelitsha','ERR6362551','20453269','ERS6798336','ERP129488','737713','G36258_1']		2021-10-13T18:41:00.000Z			ZAF	Africa						S					S												S			523	523904574	267594024	PRJEB45389	CRyPTIC_WHO2021_PMC7612554		99.48	1668173	38	lineage4.1.1.3	MDR-TB	['diff','input','tree','Walker_2022','tbprofiler','R-RR_HIVcoinf_ZAF']	tuberculosis: unclassified		Mycobacterium tuberculosis
SAMN07658548	SRR6046446	WGS	MODMEDMICOXFORD	SRX3193460	Illumina MiSeq	PAIRED	RANDOM	GENOMIC	ILLUMINA	SRS2519527	SRP117784	['SRP117784','SAMN07658548','SRS2519527','7658548','SRX3193460','MMMOSAM:ca87902c-0f36-46ce-8e9f-8d6b47f5a4d7','401515','SRR6046446','PRJNA401515','MMMOSRA:ca87902c-0f36-46ce-8e9f-8d6b47f5a4d7']	2016	2017-10-27T18:30:00.000Z			GBR	Europe	Oxford		Homo sapiens	3	human																					120	120535931	67711970	PRJNA401515									NTM: avium complex		Mycobacterium intracellulare subsp. chimaera
SAMN07658984	SRR6045132	WGS	MODMEDMICOXFORD	SRX3192224	Illumina MiSeq	PAIRED	RANDOM	GENOMIC	ILLUMINA	SRS2520159	SRP117784	['MMMOSRA:98819b30-7c12-4ca7-a027-42a9e80df519','MMMOSAM:98819b30-7c12-4ca7-a027-42a9e80df519','SRP117784','SRX3192224','7658984','SRR6045132','SRS2520159','401515','SAMN07658984','PRJNA401515']	2016	2017-10-27T16:23:00.000Z			GBR	Europe	Oxford		Homo sapiens	3	human																					344	344892903	206662594	PRJNA401515									NTM: avium complex		Mycobacterium intracellulare
SAMEA110241083	ERR9907781	WGS	FZB	ERX9450609	NextSeq 500	PAIRED		GENOMIC	ILLUMINA	ERS12338705	ERP138888	['ERP138888','ERR9907781','856581','59-NAM17','PRJEB54067','ERX9450609','ena-EXPERIMENT-TAB-05-07-2022-07:28:59:413-70366','29556961','SAMEA110241083','340cc801-00cb-4fd1-8470-4fa8c6f9d071','ena-RUN-TAB-05-07-2022-07:28:59:413-70367','ERS12338705']		2022-07-12T03:26:00.000Z			NAM	Africa																										480	480664629	211574407	PRJEB54067			99.74	1637784	55	lineage4.3.2	MDR-TB	['tree','diff','R-RR_2016-18_NAM','input','tbprofiler']	tuberculosis: unclassified		Mycobacterium tuberculosis
SAMEA7527778	ERR4799192	WGS	FOUNDATION FOR MEDICAL RESEARCH INDIA	ERX4668609	NextSeq 500	PAIRED	RANDOM	GENOMIC	ILLUMINA	ERS5284249	ERP124850	['PRJEB41116','sample.27657','22461323','run.27657','ERS5284249','773292','ERR4799192','ERP124850','ERX4668609','project.Mumbai','experiment.27657','SAMEA7527778']		2021-11-10T01:45:00.000Z			IND	Asia	Mumbai					S	S				R	R	S	R				R			S		R	S		520	520507570	222265297	PRJEB41116	Walker_2022		99.38	1691725	50	lineage2.2.1	Pre-XDR-TB	['tbprofiler','CRyPTIC_IND','Walker_2022','input','tree','diff']	tuberculosis: unclassified		Mycobacterium tuberculosis
SAMN36639361	SRR25395616	WGS	SAN RAFFAELE SCIENTIFIC INSTITUTE	SRX21133722	NextSeq 550	PAIRED	RANDOM	GENOMIC	ILLUMINA	SRS18398467	SRP450988	['994428','SRR25395616','SRS18398467','CZ52722','PRJNA994428','CZ52722_S8_L001_R1_001.fastq.gz','36639361','SRX21133722','SRP450988','SAMN36639361']	2022	2023-07-24T13:23:00.000Z		50.0755 N 14.4378 E	CZE	Europe	Prague		Homo sapiens	3	human																					365	365019591	213518834	PRJNA994428			99.3	1643417	50	lineage4.3.3	Sensitive	['diff','tree','tbprofiler','input']	tuberculosis: unclassified		Mycobacterium tuberculosis
SAMN15718529	SRR12380468	WGS	DIVISION OF GENOMIC MEDICINE AND INNOVATION SUPPORT	SRX8879256	NextSeq 500	SINGLE	RANDOM PCR	GENOMIC	ILLUMINA	SRS7139736	SRP275727	['MTBDR181097','PRJNA650561','SRP275727','SRR12380468','bp0','15718529','MTBDR181097_S83_good_1.fastq.gz','SRX8879256','SRS7139736','650561','SAMN15718529']	2019	2020-08-03T22:10:00.000Z		15.87 N 100.99 E	THA	Asia		sputum	Homo sapiens	3	human																					98	98838928	47481310	PRJNA650561									tuberculosis: unclassified		Mycobacterium tuberculosis
SAMN27763141	SRR18911978	WGS	WADSWORTH CENTER	SRX14989942	Illumina MiSeq	PAIRED	RANDOM	GENOMIC	ILLUMINA	SRS12739137	SRP276100	['bp0','27763141','SRP276100','IDR1900051728-01-01_R1.fastq.gz','PRJNA650381','SRX14989942','SAMN27763141','650381','SRS12739137','A73','SRR18911978','IDR1900051728-01-01']		2022-04-25T13:12:00.000Z		42.65684785 N 73.77606865 W	USA	North America	Albany		Homo sapiens	3	human																					749	749692369	463620433	PRJNA650381			99.79	1319940	72	lineage4.3.3	Sensitive	['diff','tbprofiler','input','tree']	tuberculosis: unclassified		Mycobacterium tuberculosis
SAMEA14460563	ERR9787244	WGS	INSTITUTE OF TROPICAL MEDICINE	ERX9334520	Illumina HiSeq 2500	PAIRED	RANDOM	GENOMIC	ILLUMINA	ERS12088009	ERP137916	['ERP137916','ECF-13-Y309','ERS12088009','PRJEB53138','0efe4541-10cd-4d79-a29f-96d29eadb5f3','ena-RUN-TAB-27-05-2022-13:53:26:640-13149','ERR9787244','844815','SAMEA14460563','ena-EXPERIMENT-TAB-27-05-2022-13:53:26:640-13148','28830379','ERX9334520']	2013	2022-06-25T18:19:00.000Z			GMB	Africa		sputum	Homo sapiens	3	human																					672	672710928	421816055	PRJEB53138								['WGS_2011-2014_GMB','input']	tuberculosis: unclassified		Mycobacterium tuberculosis
SAMEA3359355	ERR2516202	WGS	GENOSCREEN	ERX2535418	Illumina HiSeq 2500	PAIRED	RANDOM	GENOMIC	ILLUMINA	ERS2400880	ERP107970	['493037','ERP107970','SAMEA3359355','ERX2535418','project.First_10k_genomes_study_set_7','10125540','PRJEB25999','experiment.8582','sample.8582','run.8582','ERR2516202','ERS2400880']		2021-10-23T19:18:00.000Z			BEL	Europe										S		S					S	S								726	726578075	508653005	PRJEB25999	Walker_2022		99.55	1462204	33	lineage4.1.2.1	Sensitive	['CRyPTIC_Genoscreen','Napier_2020','Walker_2022','diff','input','tree','tbprofiler']	tuberculosis: human-adapted	L4.1.2.1	Mycobacterium tuberculosis
SAMEA12853816	ERR11244957	WGS	SWISS TROPICAL AND PUBLIC HEALTH INSTITUTE	ERX10653161	Illumina NovaSeq 6000	SINGLE	RANDOM	GENOMIC	ILLUMINA	ERS10460818	ERP135175	['ena-RUN-TAB-17-04-2023-19:57:14:420-6012','ERP135175','SAMEA12853816','PRJEB50582','930268','G45642','ERX10653161','ERR11244957','34307440','8cc6b8bd-130a-4c76-a0b2-3197bafe5cc6','ena-EXPERIMENT-TAB-17-04-2023-19:57:14:420-6011','ERS10460818']	2016	2023-07-27T09:56:00.000Z			GEO	Asia		sputum																								449	449833800	147888175	PRJEB50582									tuberculosis: unclassified		Mycobacterium tuberculosis
SAMEA12853206	ERR11244666	WGS	SWISS TROPICAL AND PUBLIC HEALTH INSTITUTE	ERX10652870	Illumina NovaSeq 6000	SINGLE	RANDOM	GENOMIC	ILLUMINA	ERS10460515	ERP135175	['930268','ERP135175','PRJEB50582','ena-RUN-TAB-17-04-2023-19:57:14:320-5430','ena-EXPERIMENT-TAB-17-04-2023-19:57:14:320-5429','G46685','8cc6b8bd-130a-4c76-a0b2-3197bafe5cc6','ERS10460515','ERR11244666','34307137','ERX10652870','SAMEA12853206']	2014	2023-07-27T09:55:00.000Z			GEO	Asia		sputum																								181	181060882	69306187	PRJEB50582									tuberculosis: unclassified		Mycobacterium tuberculosis
