## Supplemental Table 7 for "UShER-TB: Scalable, Comprehensive, Accessible Phylogenomic Analysis of *Mycobacterium tuberculosis*" (part 5 of 141)

sample_index	run_index	assay_type	center_name	SRX_id	instrument	librarylayout	libraryselection	librarysource	platform	SRS_id	sra_study	primary_search	date_collected	date_sequenced	host_disease	latlon	country	continent	region	isolation_source	host_scienname	host_confidence	host_commonname	pheno_AMIKACIN	pheno_CAPREOMYCIN	pheno_CIPROFLOXACIN	pheno_CYCLOSERINE	pheno_ETHAMBUTOL	pheno_ETHIONAMIDE	pheno_ISONIAZID	pheno_KANAMYCIN	pheno_MOXIFLOXACIN	pheno_OFLOXACIN	pheno_PAS	pheno_PYRAZINAMIDE	pheno_RIFAMPICIN	pheno_STREPTOMYCIN	pheno_BEDAQUILINE	pheno_CLOFAZIMINE	pheno_DELAMANID	pheno_LEVOFLOXACIN	pheno_LINEZOLID	pheno_RIFABUTIN	mbases_sum	bases_sum	bytes_sum	BioProject	pheno_source	coinfection	tbprof_pct_reads_mapped	tbprof_num_reads_mapped	tbprof_median_coverage	tbprof_sublin	tbprof_drtype	collection	clade	lineage	organism	strain
SAMEA2783459	ERR751854	WGS	SC	ERX695536	Illumina HiSeq 2000	PAIRED	RANDOM	GENOMIC	ILLUMINA	ERS553204	ERP006738	['ERR751854','13615-sc-2108308','ERX695536','SC_EXP_14722_3#38','SC_RUN_14722_3#38','The_interaction_between_the_host_and_pathogen_genetics_in_susceptibility_to_pulmonary_tuberculosis-sc-3274','PRJEB7056','272028','ERP006738','SAMEA2783459','3337387','ERS553204']		2016-01-09T04:46:00.000Z			THA	Asia																										525	525687000	293593589	PRJEB7056			99.59	1551870	35	lineage2.2.1	Sensitive	['tbprofiler','Napier_2020','diff','Menardo_2021','tree','input']	tuberculosis: human-adapted	L2.2.1	Mycobacterium tuberculosis
SAMN31672855	SRR22251100	WGS	INSTITUTE OF CLINICAL PATHOLOGY AND MEDICAL RESEARCH	SRX18227956	NextSeq 500	PAIRED	RANDOM	GENOMIC	ILLUMINA	SRS15724238	SRP407089	['SRR22251100','SRP407089','SRX18227956','SRS15724238','bp0','SAMN31672855','899911','17-3391-0382','31672855','PRJNA899911','17-3391-0382_1.fastq.gz']	2017	2022-11-09T23:52:00.000Z			AUS	Oceania	NSW		Homo sapiens	3	human																					398	398992213	179158233	PRJNA899911			99.06	1788268	59	lineage3	Sensitive	['tbprofiler','input','diff','tree']	tuberculosis: unclassified		Mycobacterium tuberculosis
SAMN40099037	SRR28119770	WGS	SHANDONG SECOND MEDICAL UNIVERSITY	SRX23764553	Illumina NovaSeq 6000	PAIRED	RANDOM	GENOMIC	ILLUMINA	SRS20590001	SRP492016	['bp0','SRS20590001','D106108_R1_001.fastq.gz','SRX23764553','PRJNA1080043','40099037','1080043','SRR28119770','SAMN40099037','D106024','SRP492016','Mycobacterium tuberculosis complex-24']		2024-02-27T13:50:00.000Z			CHN	Asia	Shijiazhuang		Homo sapiens	3	human																					6243	6243901500	1917127090	PRJNA1080043			99.45	1854133	56	lineage2.2.1	Other	['input','tree','tbprofiler','diff']	tuberculosis: human-adapted	L4	Mycobacterium tuberculosis	H37Rv
SAMEA3501053	ERR978736	WGS	FZB	ERX1055597	Illumina HiSeq 2500	PAIRED		GENOMIC	ILLUMINA	ERS808202	ERP010845	['343763','ena-STUDY-FZB-25-06-2015-10:04:29:280-31','SAMEA3501053','PRJEB9709','ERR978736','GE0115','5818883','ena-EXPERIMENT-FZB-07-08-2015-18:01:15:573-78','ERP010845','ERS808202','ERX1055597','ena-RUN-FZB-07-08-2015-18:01:15:573-78']		2016-09-29T04:31:00.000Z			GRL	North America	East Greenland																									637	637651800	371690541	PRJEB9709			99.66	1439015	49	lineage4.8	Sensitive	['tree','diff','tbprofiler','Napier_2020','Menardo_2021','input']	tuberculosis: human-adapted	L4.8	Mycobacterium tuberculosis
SAMN09090467	SRR7131239	WGS	SAN RAFFAELE	SRX4052022	Illumina MiniSeq	PAIRED	RANDOM	GENOMIC	ILLUMINA	SRS3269056	SRP135980	['SRR7131239','bp0','9090467','SRX4052022','MGIT180_WGS','MGIT180_050417_mgit_050417_R2.fastq.gz','SRP135980','SAMN09090467','SRS3269056','PRJNA438921','438921','MGIT180']		2018-05-08T09:37:00.000Z			ITA	Europe			Homo sapiens	3	human																					281	281075860	107988481	PRJNA438921								input	tuberculosis: unclassified		Mycobacterium tuberculosis
SAMEA4706634	ERR3439371	WGS	WELLCOME SANGER INSTITUTE	ERX3461391	Illumina HiSeq X Ten	PAIRED	RANDOM	GENOMIC	ILLUMINA	ERS2526796	ERP021867	['SAMEA4706634','12304008','PRJEB19799','ERP021867','480613','Exploring_the_richness_of_Mycobacterium_bovis_strain_diversity-sc-4667','ERR3439371','ERS2526796','ERX3461391','SC_EXP_26268_2#150','8783c2d6-5454-11e8-bf7f-3c4a9275d6c8','SC_RUN_26268_2#150']		2019-07-18T09:26:00.000Z			GBR	Europe																										213	213753788	49012397	PRJEB19799			99.39	1170700	38	La1.8.1	Other	['diff','bovis_GBR','tbprofiler','input','tree']	tuberculosis: animal-adapted	La1	Mycobacterium bovis
SAMEA115750612	ERR13291470	WGS	UNIVERSITY OF OXFORD, NUFFIELD DEPARTMENT OF MEDIC	ERX12661956	Illumina MiSeq	PAIRED	RANDOM PCR	GENOMIC	ILLUMINA	ERS20266899	ERP161058	['ERX12661956','ERP161058','ERS20266899','webin-reads-9011e7fade9e','41909560','PRJEB76547','9011e7fade9e','ERR13291470','SAMEA115750612','b28b5ff0-515d-42d2-bc0f-19e45ec26bb9','1124794']	2020	2024-08-09T23:28:00.000Z			USA	North America																										462	462104886	283692246	PRJEB76547								CRyPTIC_2024	tuberculosis: unclassified		Mycobacterium tuberculosis
SAMN13169735	['SRR26282611','SRR10379904']	WGS		['SRX7081030','SRX21991706']	['Illumina MiSeq','Sequel II']	['SINGLE','PAIRED']	RANDOM	GENOMIC	['ILLUMINA','PACBIO_SMRT']	SRS5596796		['PRJNA586859','TB-CPath-Valeriu-IS-1009-DNA224_S243_R1_001.fastq.gz','6830','SAMN13169735','SRX21991706','586859','13169735','bp0','SRR26282611','TB6830','SRP227831','TB6830_demultiplex.bc1018_BAK8B_OA--bc1018_BAK8B_OA.hifi_reads.fastq.gz','SRX7081030','SRS5596796','SRR10379904']				47.0105 N 28.8638 E	MDA	Europe	Chisinau	sputum	Homo sapiens	3	human																					1629	1629949425	1010203866	PRJNA586859			99.53	1812390	62	lineage4.7	Sensitive	['Menardo_2021','diff','input','tree','tbprofiler']	tuberculosis: human-adapted	L4	Mycobacterium tuberculosis
SAMN41148349	SRR28859955	WGS	WADSWORTH CENTER	SRX24420207	Illumina MiSeq	PAIRED	RANDOM	GENOMIC	ILLUMINA	SRS21175670	SRP338930	['SRR28859955','SAMN41148349','IDR2300018421-01-01','IDR2300018421-01-01.R1.fastq.gz','41148349','SRP338930','SRX24420207','PRJNA766641','766641','SRS21175670']	2023	2024-05-01T11:30:00.000Z			USA	North America	New York state		Homo sapiens	3	human																					527	527124049	227067771	PRJNA766641			99.61	1653180	53	lineage4.1.2.1	Other	['input','diff','tree','tbprofiler']	tuberculosis: unclassified		Mycobacterium tuberculosis
SAMEA2400203	ERR564413	WGS	SC	ERX523438	Illumina HiSeq 2000	PAIRED	RANDOM	GENOMIC	ILLUMINA	ERS422103	ERP005265	['PRJEB5830','255488','AgR167-sc-1882176','2920184','SAMEA2400203','ERR564413','ERX523438','ERP005265','Mycobacterium_bovis_study_on_samples_from_New_Zealand-sc-2982','SC_RUN_12754_8#59','SC_EXP_12754_8#59','ERS422103']		2014-07-18T18:58:00.000Z																														400	400003200	187201837	PRJEB5830			99.45	1678673	39	La1.8.1	Other	['input','diff','tbprofiler','tree']	tuberculosis: animal-adapted	La1	Mycobacterium bovis
SAMN08975736	SRR7059174	WGS	ECOLE POLYTECHNIQUE FEDERALE DE LAUSANNE	SRX3990118	Illumina HiSeq 2500	SINGLE	RANDOM	GENOMIC	ILLUMINA	SRS3214542	SRP142469	['SRP142469','AX-35_P5-50x-C2','Caro2_5_N-reads.fastq.gz','SAMN08975736','PRJNA453181','SRS3214542','SRR7059174','8975736','Caro2_5','bp0','SRX3990118','453181']	2016	2018-04-24T11:02:00.000Z		46.5199906 N 6.5622405 E	CHE	Europe	Lausanne		Homo sapiens	3	human																					387	387239252	113635467	PRJNA453181									tuberculosis: human-adapted	L4	Mycobacterium tuberculosis	H37Rv
SAMEA5163814	ERR4178163	WGS	WELLCOME SANGER INSTITUTE	ERX4141587	HiSeq X Ten	PAIRED	RANDOM	GENOMIC	ILLUMINA	ERS2971537	ERP112727	['SAMEA5163814','15056378','ERX4141587','ERR4178163','626130','PRJEB30294','ERP112727','The_Genomics_of_Multidrug_Resistant_Tuberculosis_Transmission__NIHR_funded_-sc-5364','SC_RUN_29544_1#119','1acc5890-6414-11e8-bf99-3c4a9275d6c8','SC_EXP_29544_1#119','ERS2971537']		2020-05-29T14:37:00.000Z																														254	254290644	59282340	PRJEB30294			99.58	1382527	47	lineage4.1.2.1	Sensitive	['input','tbprofiler','diff','tree']	tuberculosis: unclassified		Mycobacterium tuberculosis
SAMN31695929	SRR22263313	AMPLICON	UNIVERSITY OF WISCONSIN-MADISON	SRX18239723	Illumina MiSeq	PAIRED	PCR	GENOMIC	ILLUMINA	SRS15735584	SRP407506	['SRS15735584','SRP407506','31695929','SAMN31695929','900591','E40-RLL-gr7-plate-gr2_S37_L001_R1_001.fastq','E40-RLL-gr7-plate-gr2_S37','SRX18239723','bp0','PRJNA900591','SRR22263313']	2021-08	2022-11-11T14:43:00.000Z			USA	North America	Pittsburgh	lung	Macaca fascicularis	3	crab-eating macaque																					36	36582468	26914798	PRJNA900591									tuberculosis: human-adapted	L4	Mycobacterium tuberculosis	Erdman
SAMN41598425	SRR29231110	WGS	FIND, THE FOUNDATION FOR INNOVATIVE NEW DIAGNOSTICS	SRX24749841	Illumina HiSeq 2000	PAIRED	RANDOM	GENOMIC	ILLUMINA	SRS21470429	SRP507535	['SAMN41598425','SRX24749841','SRP507535','PRJNA1109295','TB-IS-1043-TBDM-101806_S226_R1_001.fastq.gz','1109295','41598425','B9141A_CDB01EAF133E_TBDM101806','B9141A_CDB01EAF133E','SRS21470429','SRR29231110']		2024-05-30T06:19:00.000Z			IND	Asia			Homo sapiens	3	human																					430	430889976	180194172	PRJNA1109295								WHO_mutations_2023	tuberculosis: unclassified		Mycobacterium tuberculosis
SAMN33756599	SRR23862101	WGS	NIH / NIAID	SRX19674594	NextSeq 500	PAIRED	RANDOM	GENOMIC	ILLUMINA	SRS17044847	SRP427259	['SRR23862101','bp0','SRP427259','TBPO-2070_lib46140_nextseq_ny0019_151bp.filtered_2nd.1.fastq.gz','33756599','SRS17044847','944654','PRJNA944654','SRX19674594','38906','SAMN33756599']	2017	2023-03-17T00:35:00.000Z		41.7151 N 44.8271 E	GEO	Asia	Tbilisi	sputum	Homo sapiens	3	human																					657	657965670	219129177	PRJNA944654			99.36	1781092	58	lineage4.1.2.1	Sensitive	['diff','input','tbprofiler','tree']	tuberculosis: unclassified		Mycobacterium tuberculosis
SAMN20512835	SRR15316084	WGS	SCHOOL OF PUBLIC HEALTH, FUDAN UNIVERSITY	SRX11620928	Illumina HiSeq 2000	PAIRED	PCR	GENOMIC	ILLUMINA	SRS9656189	SRP330727	['PRJNA751240','2003-West-048','SRX11620928','SRR15316084','20512835','SRP330727','V5_R1.fastq.gz','bp0','V5','751240','SAMN20512835','SRS9656189']	2003	2021-08-01T01:22:00.000Z		30.29 N 120.47 E	CHN	Asia	Zheijiang	sputum	Homo sapiens	3	human																					1125	1125298200	478622855	PRJNA751240			91.05	1560039	49	lineage2.2.1	Sensitive	['timelapse_Zhejiang_CHN','input','diff','tbprofiler','tree']	tuberculosis: unclassified		Mycobacterium tuberculosis
SAMEA5569569	ERR3287376	WGS	UNIVERSIDAD PERUANA CAYETANO HEREDIA, PERU	ERX3313885	Illumina HiSeq 4000	PAIRED	RANDOM	GENOMIC	ILLUMINA	ERS3371591	ERP114885	['project.Gates_clinical_isolates_Peru','SAMEA5569569','experiment.10122','ERX3313885','542465','ERP114885','11621854','run.10122','ERR3287376','sample.10122','PRJEB32234','ERS3371591']		2021-11-04T09:16:00.000Z			PER	South America						S				S	S	S	S	S				S		S	S	S	S	S	S	480	480053100	196810693	PRJEB32234	['Walker_2022','CRyPTIC_reuse_table']		99.58	1772093	61	lineage4.1.2.1	Sensitive	['Walker_2022','CRyPTIC_UPCH','CRyPTIC_reuse_table','tree','tbprofiler','diff','input']	tuberculosis: unclassified		Mycobacterium tuberculosis
SAMEA2682805	ERR779853	WGS	THE WELLCOME TRUST SANGER INSTITUTE	ERX770280	Illumina HiSeq 2000	PAIRED	RANDOM	GENOMIC	ILLUMINA	ERS518866	ERP004677	['PP5133_9_CA0513309-sc-1837997','SC_RUN_14892_2#15','SAMEA2682805','ERS518866','247745','3399170','Mycobacterium_tuberculosis__HICF__sequencing-sc-2926','ERR779853','ERX770280','PRJEB5280','ERP004677','SC_EXP_14892_2#15']	2009	2016-01-09T02:52:00.000Z			PER	South America			Homo sapiens	3	human																					591	591901200	290668143	PRJEB5280			99.56	1607985	37	lineage4.1.1.3	Sensitive	['input','tree','standford','diff','Napier_2020','tbprofiler']	tuberculosis: human-adapted	L4.1.1.3	Mycobacterium tuberculosis
SAMN18628923	SRR14149175	AMPLICON	NINGBO MUNICIPAL CENTER FOR DISEASE CONTROL AND PREVENTION, NINGBO, ZHEJIANG, CHINA	SRX10518286	AB 5500 Genetic Analyzer	SINGLE	PCR	GENOMIC	ABI_SOLID	SRS8642115	SRP313616	['PRJNA719951','bp0','719951','SAMN18628923','93.seq','SRS8642115','SRX10518286','18628923','93','14400','SRR14149175','SRP313616']	2017	2021-04-06T13:15:00.000Z			CHN	Asia	Ningbo, Zhejiang																									0	648	50283	PRJNA719951									tuberculosis: unclassified		Mycobacterium tuberculosis
SAMEA6497910	ERR4010965	WGS	DST-NRF CENTRE OF EXCELLENCE FOR BIOMEDICAL TUBERC	ERX4012365	Illumina HiSeq 2000	PAIRED	RANDOM	GENOMIC	ILLUMINA	ERS4262366	ERP119549	['14778391','ena-RUN-DST-NRF Centre of Excellence for Biomedical Tuberculosis Research, SAMRC Centre for Tuberculosis Research, Department Biomedical Sciences-09-04-2020-12:19:05:406-2','SAMEA6497910','629714','S1116','ERR4010965','ERP119549','ERX4012365','ena-EXPERIMENT-DST-NRF Centre of Excellence for Biomedical Tuberculosis Research, SAMRC Centre for Tuberculosis Research, Department Biomedical Sciences-09-04-2020-12:19:05:406-2','ERS4262366','ena-STUDY-DST-NRF Centre of Excellence for Biomedical Tuberculosis Research, SAMRC Centre for Tuberculosis Research, Department Biomedical Sciences-22-01-2020-11:47:08:117-37','PRJEB36366']	2013	2020-12-22T14:45:00.000Z			ZAF	Africa		sputum	Homo sapiens	3	human																					1327	1327482660	851560376	PRJEB36366			99.35	991423	23	lineage2.2.1	Sensitive	['tree','input','tbprofiler','Menardo_2021','diff']	tuberculosis: human-adapted	L2	Mycobacterium tuberculosis
SAMN34626656	SRR24445392	AMPLICON	HARVARD TH CHAN SCHOOL OF PUBLIC HEALTH	SRX20232739	Illumina MiSeq	PAIRED	PCR	GENOMIC	ILLUMINA	SRS17567086	SRP436110	['PRJNA967652','bp0','SRP436110','34626656','967652','29218-RpostparatrachLN_S31_L001_R1_001.fastq.gz','SAMN34626656','SRR24445392','SRX20232739','DNA-230209FOR-40','SRS17567086','29218_CD8a_RpostparatrachLN']	2019	2023-05-05T11:03:00.000Z			USA	North America	Pittsburg	lymph node	Macaca fascicularis	3	crab-eating macaque																					34	34044050	24646791	PRJNA967652									tuberculosis: human-adapted	L4	Mycobacterium tuberculosis	Erdman
SAMN09425763	SRR7517786	WGS	SWISS TROPICAL AND PUBLIC HEALTH INSTITUTE	SRX4387734	Illumina HiSeq 2500	PAIRED	RANDOM	GENOMIC	ILLUMINA	SRS3544198	SRP153329	['SRP153329','SRR7517786','G08826','PRJNA454477','SAMN09425763','SRS3544198','BSSE_QGF_57434_CAJCMANXX_8_G08826_GGACTCCT_GTAAGGAG_S35_L008_R1_001.fastq.gz','9425763','BSSE_QGF_57434','454477','SRX4387734']	2010	2018-07-13T08:19:00.000Z			PER	South America		sputum	Homo sapiens	3	human																					375	375894730	177765012	PRJNA454477			99.45	1553861	35	lineage4.3.4.1	MDR-TB	['tbprofiler','input','diff','tree','standford']	tuberculosis: unclassified		Mycobacterium tuberculosis
SAMN40273263	SRR28240185	WGS	NIH / NIAID	SRX23851132	NextSeq 2000	PAIRED	RANDOM	GENOMIC	ILLUMINA	SRS20671205	SRP493618	['56584','40273263','SRR28240185','1074779','SRS20671205','PRJNA1074779','SRP493618','TBPO-3623_lib53701_nextseq_ny0070_151bp.filtered_2_bwa.1.fastq.gz','SAMN40273263','SRX23851132']	2021	2024-03-06T10:28:00.000Z		41.7151 N 44.8271 E	GEO	Asia	Tbilisi	sputum	Homo sapiens	3	human																					612	612788299	213879180	PRJNA1074779			99.55	1750317	53	lineage4.8	Sensitive	['tree','tbprofiler','input','diff']	tuberculosis: unclassified		Mycobacterium tuberculosis
SAMN38210370	SRR26794918	WGS	HMS	SRX22492024	Illumina HiSeq 4000	SINGLE	cDNA	GENOMIC	ILLUMINA	SRS19505139	SRP471323	['38210370','SRX22492024','bp0','Peru7150','PRJNA1039243','SRS19505139','SRR26794918','SAMN38210370','1039243','7150','Peru7150_R1.fastq.gz','SRP471323']	2011	2023-11-11T22:55:00.000Z			PER	South America		sputum	Homo sapiens	3	human																					219	219762300	108403408	PRJNA1039243								standford	tuberculosis: unclassified		Mycobacterium tuberculosis
SAMEA6517359	ERR3863207	WGS	LSHTM	ERX3875241	MinION	SINGLE	PCR	GENOMIC	OXFORD_NANOPORE	ERS4281776	ERP112081	['ERR3863207','por5_01_barcode06_run3_batch2','PRJEB29732','ERS4281776','545671','ena-RUN-LSHTM-03-02-2020-18:03:42:984-1','ena-EXPERIMENT-LSHTM-03-02-2020-18:03:42:984-1','ERP112081','ERX3875241','ena-STUDY-LSHTM-16-11-2018-09:03:26:645-26','14006122','SAMEA6517359']		2020-02-05T16:58:00.000Z																														208	208066142	185137205	PRJEB29732									tuberculosis: unclassified		Mycobacterium tuberculosis
SAMN14416744	SRR11662164	WGS	KHON KAEN UNIVERSITY	SRX8223099	Illumina HiSeq 2500	PAIRED	Restriction Digest	GENOMIC	ILLUMINA	SRS6579737	SRP259494	['SRS6579737','M00472-59','SAMN14416744','bp0','14416744','PRJNA613706','M00472-59_R1.fq.gz','SRP259494','SRR11662164','613706','SRX8223099']	2014	2020-05-01T15:12:00.000Z		7.888 N 98.394 E	THA	Asia		sputum	Homo sapiens	3	human																					1750	1750964100	677128691	PRJNA613706								input	tuberculosis: unclassified		Mycobacterium tuberculosis
SAMEA3318363	ERR841420	WGS	STPH	ERX921507	Illumina HiSeq 2000	SINGLE	RANDOM	GENOMIC	ILLUMINA	ERS693844	ERP010057	['SAMEA3318363','ERX921507','ERS693844','ena-RUN-STPH-31-03-2015-10:28:41:986-39','PRJEB9003','ena-EXPERIMENT-STPH-31-03-2015-10:28:41:986-39','N0102','ERR841420','ERP010057','4449616','310441','ena-STUDY-STPH-31-03-2015-10:28:44:864-101']		2016-01-31T08:10:00.000Z																														2269	2269198794	1632572399	PRJEB9003								Menardo_2018	MTBC		Mycobacterium tuberculosis complex sp.
SAMEA7551393	ERR4818030	WGS	PUBLIC HEALTH ENGLAND	ERX4687872	Illumina HiSeq 2500	PAIRED	RANDOM	GENOMIC	ILLUMINA	ERS5308042	ERP124941	['PRJEB41201','SAMEA7551393','ERP124941','project.PHE-TB','22470787','ERX4687872','run.20850','ERS5308042','773303','ERR4818030','experiment.20850','sample.20850']		2021-11-10T19:16:00.000Z			GBR	Europe										S		S						S								1175	1175372134	565891975	PRJEB41201	Walker_2022		99.36	1715962	36	lineage3	Sensitive	['diff','Walker_2022','tbprofiler','tree','input','CRyPTIC_PHE']	tuberculosis: unclassified		Mycobacterium tuberculosis
SAMN16521671	SRR12882541	WGS	SWISSTPH	SRX9348268	Illumina HiSeq 2000	PAIRED		GENOMIC	ILLUMINA	SRS7571253	SRP288262	['SRP288262','SRS7571253','16521671','670836','bp0','SRX9348268','SAMN16521671','G23365','BSSE-QGF-90795','SRR12882541','PRJNA670836','BSSE_QGF_90795_CC6U2ANXX_8_G23365_GGAGCTAC_GAGCCTTA_S14_L008_R1_001_MM_1.fastq.gz']	2006	2020-10-23T06:32:00.000Z			MDG	Africa		sputum	Homo sapiens	3	human																					403	403865670	177440163	PRJNA670836			99.21	1701349	34	lineage1.1.2	Sensitive	['diff','input','tbprofiler','tree']	tuberculosis: unclassified		Mycobacterium tuberculosis
SAMN18118198	SRR13837484	WGS	UNIVERISTY OF ANTWERP	SRX10216037	Illumina HiSeq 2500	PAIRED		GENOMIC	ILLUMINA	SRS8360792	SRP308980	['ID3110832751','SRS8360792','SRR13837484','PRJNA706121','SRP308980','bp0','SRX10216037','706121','SAMN18118198','18118198','STUDYCOV30-FASTA12-MCOV30-CONTMix2-CPER5-SEED3110832751.R1.fastq.gz','COV30-FASTA12-MCOV30-CONTMix2-CPER5-SEED3110832751']	2021	2021-03-03T03:47:00.000Z						simulated/in silico																								139	139311000	73500323	PRJNA706121								['denylist','laboratory_synthetic','input']	tuberculosis: human-adapted	L4	Mycobacterium tuberculosis	H37Rv
SAMEA7526795	ERR4798238	WGS	FOUNDATION FOR MEDICAL RESEARCH INDIA	ERX4667659	NextSeq 500	PAIRED	RANDOM	GENOMIC	ILLUMINA	ERS5283267	ERP124850	['22460357','ERR4798238','SAMEA7526795','experiment.13669','PRJEB41116','773292','ERS5283267','sample.13669','project.Mumbai','ERX4667659','ERP124850','run.13669']		2021-11-09T23:14:00.000Z			IND	Asia	Mumbai					S	S				S		S	S							S		S	S		557	557438848	243748693	PRJEB41116	Walker_2022		99.63	1641607	54	lineage4.3.3;lineage3	MDR-TB	['input','tbprofiler','diff','CRyPTIC_IND','Walker_2022']	tuberculosis: unclassified		Mycobacterium tuberculosis
SAMN40273706	SRR28239689	WGS	NIH / NIAID	SRX23850632	NextSeq 2000	PAIRED	RANDOM	GENOMIC	ILLUMINA	SRS20670705	SRP493618	['SAMN40273706','PRJNA1074779','TBPO-6693_lib61758_nextseq_ny0118_151bp.filtered_2_bwa.1.fastq.gz','SRX23850632','1074779','SRP493618','SRS20670705','40273706','73255','SRR28239689']	2023	2024-03-06T10:15:00.000Z		41.7151 N 44.8271 E	GEO	Asia	Tbilisi	sputum	Homo sapiens	3	human																					608	608366623	212512741	PRJNA1074779			99.43	1608536	54	lineage2.2.1	Pre-XDR-TB	['tree','diff','input','tbprofiler']	tuberculosis: unclassified		Mycobacterium tuberculosis
SAMN15567687	SRR12246664	Tn-Seq	GEO	SRX8754593	Illumina HiSeq 2500	PAIRED	other	GENOMIC	ILLUMINA	SRS7026418	SRP272353	['646891','GSE154627','SRR12246664','GSM4676083_r1','15567687','SRS7026418','SAMN15567687','SRP272353','GSM4676083','PRJNA646891','SRX8754593']		2020-07-18T05:48:00.000Z						homogenized mouse spleens	Mus musculus	2	mouse																					716	716299474	408885180	PRJNA646891									tuberculosis: human-adapted	L4	Mycobacterium tuberculosis	H37Rv
SAMEA8741648	ERR8665870	WGS	PHS SWEDEN	ERX8324300	Illumina HiSeq 2500	PAIRED	RANDOM	GENOMIC	ILLUMINA	ERS6421231	ERP135611	['sample.14777','experiment.14777','26334909','project.Belarus_site11','ERX8324300','811911','ERR8665870','SAMEA8741648','ERP135611','run.14777.1','PRJEB51021','ERS6421231']		2022-03-15T06:16:00.000Z			BEL	Europe						R				I	R	R	R	R				R		S	S	S	R	S	R	427	427124354	192010336	PRJEB51021	CRyPTIC_reuse_table							['input','CRyPTIC_PHS_Sweden_Belarus','CRyPTIC_reuse_table']	tuberculosis: unclassified		Mycobacterium tuberculosis
SAMEA114443231	ERR13246342	WGS	SEOUL NATIONAL UNIVERSITY	ERX12617002	Illumina MiSeq	PAIRED	RANDOM	GENOMIC	ILLUMINA	ERS16431015	ERP151439	['SAMEA114443231','webin-reads-GReAT_JP_130','ERP151439','ERX12617002','PRJEB66375','GReAT_JP_130','1022751','ERS16431015','ERR13246342','c7f31963-9edb-49ef-a000-987e031fb6cb','41787020']	2007	2024-08-01T08:57:00.000Z			JPN	Asia		sputum	Homo sapiens	3	human																					513	513006105	310671326	PRJEB66375									tuberculosis: unclassified		Mycobacterium tuberculosis
SAMN17020014	SRR13232404	WGS	NIH / NIAID	SRX9664541	Illumina MiSeq	PAIRED	RANDOM	GENOMIC	ILLUMINA	SRS7863035	SRP297425	['SRS7863035','17020014','SRR13232404','SRP297425','SRX9664541','8033','bp0','PRJNA683067','TBPO-498_lib29855_nextseq_nx0071_151bp_R1.fastq.gz','SAMN17020014','683067']	2018-05	2020-12-09T13:44:00.000Z		43.2220 N 76.8512 E	KAZ	Asia	Almaty	sputum	Homo sapiens	3	human																					329	329392562	152280898	PRJNA683067								input	tuberculosis: unclassified		Mycobacterium tuberculosis
SAMN33062049	SRR23340085	WGS	DEPARTMENT OF ENVIRONMENTAL MICROBIOLOGY AND BIOTECHNOLOGY	SRX19282052	Illumina NovaSeq 6000	PAIRED	RANDOM	GENOMIC	ILLUMINA	SRS16683726	SRP420952	['KR-PLM-12','PRJNA931475','931475','SRR23340085','SRP420952','33062049','SAMN33062049','SRS16683726','SRX19282052','NG-26152_KR_PLM_12_lib433497_7093_3_1.fastq.gz','bp0']	2019	2023-02-04T07:24:00.000Z			POL	Europe			Homo sapiens	3	human																					1816	1816366618	586266773	PRJNA931475			99.67	1859434	63	lineage4.3.3	MDR-TB	['diff','tree','input','tbprofiler']	tuberculosis: unclassified		Mycobacterium tuberculosis
SAMN31673286	SRR22251825	WGS	INSTITUTE OF CLINICAL PATHOLOGY AND MEDICAL RESEARCH	SRX18228504	NextSeq 500	PAIRED	RANDOM	GENOMIC	ILLUMINA	SRS15724786	SRP407089	['18-1773-0420R_1.fastq.gz','SRR22251825','SRX18228504','SAMN31673286','18-1773-0420R','PRJNA899911','899911','SRS15724786','SRP407089','31673286','bp0']	2018	2022-11-10T00:00:00.000Z			AUS	Oceania	NSW		Homo sapiens	3	human																					306	306895335	146246156	PRJNA899911			99.28	2221715	64	lineage2.2.1	HR-TB	['diff','tree','input','tbprofiler']	tuberculosis: unclassified		Mycobacterium tuberculosis
SAMN14516558	SRR11461691	WGS	NOGUCHI MEMORIAL INSTITUTE FOR MEDICAL RESEARCH - UNIVERSITY OF GHANA	SRX8038976	Illumina HiSeq 2500	SINGLE	RANDOM	GENOMIC	ILLUMINA	SRS6410929	SRP254440	['PRJNA616081','SRX8038976','SAMN14516558','SRR11461691','SRS6410929','TBNm 1541','SRP254440','14516558','G26741','G26741.R1.fastq.gz','616081','bp0']	2013	2020-04-02T02:21:00.000Z		5.63 N 0.18 W	GHA	Africa			Homo sapiens	3	human																					498	498752856	237557621	PRJNA616081									tuberculosis: unclassified		Mycobacterium tuberculosis
SAMN41468024	SRR29093336	WGS	FIND, THE FOUNDATION FOR INNOVATIVE NEW DIAGNOSTICS	SRX24617221	Illumina HiSeq 2000	PAIRED	RANDOM	GENOMIC	ILLUMINA	SRS21354386	SRP507535	['SRS21354386','82B8A3_9AAB8E79967B_C491','82B8A3_9AAB8E79967B','SAMN41468024','SRX24617221','SRP507535','SRR29093336','41468024','PRJNA1109295','TB-IS-1025-C491_S20_R1_001.fastq.gz','1109295']		2024-05-21T06:01:00.000Z							Homo sapiens	3	human																					317	317909360	139060923	PRJNA1109295								WHO_mutations_2023	tuberculosis: unclassified		Mycobacterium tuberculosis
SAMN10966094	SRR8600276	WGS	UNIVERSITY COLLEGE DUBLIN	SRX5400049	Illumina MiSeq	PAIRED	RANDOM	GENOMIC	ILLUMINA	SRS4386871	SRP186442	['TB1441_X_X_R1_001.fastq.gz','SAMN10966094','523164','PRJNA523164','10966094','TB1441','SRP186442','SRR8600276','SRX5400049','SRS4386871']	2003	2019-02-21T04:10:00.000Z			GBR	Europe	England, Woodchester Park		Bos taurus	2	bovine																					268	268212650	156611085	PRJNA523164			92.96	1349512	27	La1.8.1	Other	['input','tbprofiler','tree','diff']	tuberculosis: animal-adapted	La1	Mycobacterium bovis
SAMEA7561062	ERR4828625	WGS	OUCRU-HCMC	ERX4698609	NextSeq 500	PAIRED	RANDOM	GENOMIC	ILLUMINA	ERS5317698	ERP124982	['project.Vietnam','run.12423','PRJEB41241','ERS5317698','22476632','773308','sample.12423','SAMEA7561062','ERX4698609','experiment.12423','ERR4828625','ERP124982']		2021-11-11T06:50:00.000Z			VNM	Asia	Ho Chi Minh City					S				I	S	S	S	S				S		S	R	S	S	S	R	203	203176238	97567788	PRJEB41241	['CRyPTIC_reuse_table','Walker_2022']							['CRyPTIC_OUCRU','CRyPTIC_reuse_table','Walker_2022','input']	tuberculosis: unclassified		Mycobacterium tuberculosis
SAMN43535001	SRR30629939	WGS	MINISTRY OF PUBLIC HEALTH (THAILAND)	SRX26051560	NextSeq 500	PAIRED	RANDOM	GENOMIC	ILLUMINA	SRS22621972	SRP503470	['833906','43535001','MTBCR170089_S45_1.fastq.gz','SRP503470','SRR30629939','PRJNA833906','SRS22621972','SRX26051560','MTBCR170089','SAMN43535001']	2017	2024-09-11T03:47:00.000Z		19.9105 N 99.8406 E	THA	Asia	Chiang Rai	sputum	Homo sapiens	3	human																					262	262569283	129333980	PRJNA833906									tuberculosis: human-adapted	L1.1.1.8	Mycobacterium tuberculosis
SAMEA113537466	ERR11465280	WGS	FZB	ERX10871437	NextSeq 500	PAIRED		GENOMIC	ILLUMINA	ERS15533887	ERP147571	['ERP147571','35505843','d05d2f15-c027-4055-b906-d9d6d110849e','ena-RUN-TAB-22-05-2023-12:53:16:049-5999','ERR11465280','979605','ERS15533887','BTB-1427','ERX10871437','ena-EXPERIMENT-TAB-22-05-2023-12:53:16:049-5998','PRJEB62480','SAMEA113537466']		2023-09-16T09:38:00.000Z			BWA	Africa																										1135	1135209655	485522914	PRJEB62480			76.15	1277043	41	lineage4.3.4.1	Sensitive	['diff','tree','Kopanyo','input','tbprofiler']	tuberculosis: unclassified		Mycobacterium tuberculosis
SAMEA7550771	ERR4817408	WGS	PUBLIC HEALTH ENGLAND	ERX4687250	Illumina MiSeq	PAIRED	RANDOM	GENOMIC	ILLUMINA	ERS5307420	ERP124941	['22470165','ERX4687250','project.PHE-TB','experiment.20228','ERS5307420','SAMEA7550771','773303','run.20228','ERP124941','PRJEB41201','ERR4817408','sample.20228']		2021-11-10T17:21:00.000Z			GBR	Europe										S		S					S	S								400	400261597	273406771	PRJEB41201	Walker_2022		98.33	1004334	29	lineage1.2.2.2	Sensitive	['CRyPTIC_PHE','tree','Walker_2022','input','diff','tbprofiler']	tuberculosis: unclassified		Mycobacterium tuberculosis
SAMEA110241050	ERR9907748	WGS	FZB	ERX9450576	NextSeq 500	PAIRED		GENOMIC	ILLUMINA	ERS12338672	ERP138888	['ERP138888','ERX9450576','221-NAM17','PRJEB54067','340cc801-00cb-4fd1-8470-4fa8c6f9d071','ena-RUN-TAB-05-07-2022-07:28:59:405-70301','ena-EXPERIMENT-TAB-05-07-2022-07:28:59:405-70300','ERR9907748','29556928','SAMEA110241050','ERS12338672','856581']		2022-07-12T03:25:00.000Z			NAM	Africa																										593	593810616	249168490	PRJEB54067			99.65	1725633	59	lineage4.3.4.1	MDR-TB	['input','R-RR_2016-18_NAM','tbprofiler','tree','diff']	tuberculosis: unclassified		Mycobacterium tuberculosis
SAMN27765851	SRR18914188	WGS	WADSWORTH CENTER	SRX14992122	Illumina MiSeq	PAIRED	RANDOM	GENOMIC	ILLUMINA	SRS12741456	SRP276100	['PRJNA650381','bp0','650381','SRP276100','27765851','SAMN27765851','IDR2000002360-01-01','SRS12741456','SRR18914188','SRX14992122','A423','IDR2000002360-01-01_R1.fastq.gz']	2019	2022-04-25T15:41:00.000Z		40.7741653 N 73.7417766 W	USA	North America	Little Neck	pleural fluid	Homo sapiens	3	human																					597	597497178	371402596	PRJNA650381			99.46	1491352	74	lineage4.2.2	Other	['tree','tbprofiler','input','diff']	tuberculosis: unclassified		Mycobacterium tuberculosis
SAMN15407130	SRR12120121	AMPLICON	GENOSCREEN	SRX8641319	NextSeq 500	PAIRED	PCR	GENOMIC	ILLUMINA	SRS6926041	SRP269393	['SAMN15407130','SRX8641319','DRC_Deeplex1296','bp0','SRR12120121','SRS6926041','643242','PRJNA643242','SRP269393','15407130','72-17_S93_R1_001.fastq.gz','72-17']	2016	2020-06-30T17:30:00.000Z			COD	Africa		sputum	Homo sapiens	3	human																					140	140069475	67499790	PRJNA643242									tuberculosis: unclassified		Mycobacterium tuberculosis
SAMN31695996	SRR22263506	AMPLICON	UNIVERSITY OF WISCONSIN-MADISON	SRX18239892	Illumina MiSeq	PAIRED	PCR	GENOMIC	ILLUMINA	SRS15735753	SRP407506	['SRP407506','bp0','M04-352-19-L-Subclav-LN-gran_S34','900591','SRX18239892','PRJNA900591','M04-352-19-L-Subclav-LN-gran_S34_L001_R1_001.fastq','31695996','SAMN31695996','SRS15735753','SRR22263506']	2021-08	2022-11-11T14:44:00.000Z			USA	North America	Pittsburgh	lymph node	Macaca fascicularis	3	crab-eating macaque																					52	52650076	38254643	PRJNA900591									tuberculosis: human-adapted	L4	Mycobacterium tuberculosis	Erdman
SAMEA8718767	ERR8975640	WGS	CTB/NICD	ERX5543871	Illumina HiSeq 4000	PAIRED	RANDOM	GENOMIC	ILLUMINA	ERS6403212	ERP128647	['773351','SAMEA8718767','ERR8975640','ERP128647','ERX5543871','PRJEB44577','sample.16724','project.Wellcome_clinical_isolates_site10','run.16724.1','ERS6403212','experiment.16724','26339736']		2022-03-15T07:32:00.000Z			ZAF	Africa						S				S	S	R	S	R				R		S	R	S	R	S	R	438	438837600	193026250	PRJEB44577	CRyPTIC_reuse_table							['CRyPTIC_reuse_table','input','CRyPTIC_CTB-NICD']	tuberculosis: unclassified		Mycobacterium tuberculosis
SAMEA5164061	ERR4024754	WGS	WELLCOME SANGER INSTITUTE	ERX4026142	HiSeq X Ten	PAIRED	RANDOM	GENOMIC	ILLUMINA	ERS2971784	ERP112727	['14627936','626130','PRJEB30294','SAMEA5164061','ERS2971784','ERP112727','2e373c74-6414-11e8-bf99-3c4a9275d6c8','ERX4026142','The_Genomics_of_Multidrug_Resistant_Tuberculosis_Transmission__NIHR_funded_-sc-5364','SC_EXP_28832_4#241','SC_RUN_28832_4#241','ERR4024754']		2020-04-19T14:54:00.000Z																														275	275642044	61071238	PRJEB30294			99.68	1447848	49	lineage4.7	Sensitive	['input','diff','tree','tbprofiler']	tuberculosis: unclassified		Mycobacterium tuberculosis
SAMEA8700405	ERR5897084	WGS	LSHTM	ERX5538950	Illumina HiSeq 2500	PAIRED	PCR	GENOMIC	ILLUMINA	ERS6384880	ERP127236	['ERS6384880','PRJEB43284','ERX5538950','19127917','pakistan_tb_16','SAMEA8700405','ena-STUDY-LSHTM-24-02-2021-10:40:15:190-1233','ena-RUN-LSHTM-07-05-2021-16:57:03:255-14','728629','ERR5897084','ena-EXPERIMENT-LSHTM-07-05-2021-16:57:03:255-14','ERP127236']		2021-05-17T14:10:00.000Z			PAK	Asia	Khyber Pakhtunkhwa																									2840	2840044844	1407884975	PRJEB43284			99.49	1363745	46	lineage4.9;lineage3	Pre-XDR-TB	['diff','tbprofiler','R-RR_PK','input']	tuberculosis: unclassified		Mycobacterium tuberculosis
SAMN43535184	SRR30629669	WGS	MINISTRY OF PUBLIC HEALTH (THAILAND)	SRX26051830	NextSeq 500	PAIRED	RANDOM	GENOMIC	ILLUMINA	SRS22622234	SRP503470	['MTBCR170294','PRJNA833906','SRX26051830','SRR30629669','SRP503470','MTBCR170294_S66_1.fastq.gz','SRS22622234','43535184','SAMN43535184','833906']	2018	2024-09-11T03:41:00.000Z		19.9105 N 99.8406 E	THA	Asia	Chiang Rai	sputum	Homo sapiens	3	human																					247	247312117	112190369	PRJNA833906									tuberculosis: human-adapted	L2.2	Mycobacterium tuberculosis
SAMN19688383	SRR14801607	WGS	SIMON FRASER UNIVERSITY	SRX11134910	NextSeq 500	PAIRED	RANDOM	GENOMIC	ILLUMINA	SRS9198300	SRP323639	['736718','TB-444-2523-18_S196_1.fastq.gz','SRR14801607','PRJNA736718','SRX11134910','SRS9198300','19688383','SRP323639','bp0','TB-444-2523-18_S196','SAMN19688383']	2018	2021-06-13T22:46:00.000Z		47.03278 N 28.89972 E	MDA	Europe			Homo sapiens	3	human																					646	646631226	246463987	PRJNA736718			99.55	1787169	62	lineage2.2.1	Pre-XDR-TB	['input','tree','diff','tbprofiler']	tuberculosis: unclassified		Mycobacterium tuberculosis
SAMN17119684	SRR13395868	WGS	CORNELL UNIVERSITY	SRX9814996	Illumina HiSeq 2500	PAIRED	RANDOM	GENOMIC	ILLUMINA	SRS7998745	SRP301093	['5775_2708_25580_H3NF2ADXX_MAP429_TAGGCATG_TATCCTCT_R1.fastq.gz','SAMN17119684','SRR13395868','SRP301093','bp0','5775_2708_25580_H3NF2ADXX','SRX9814996','SRS7998745','17119684','MAP429','686527','PRJNA686527']	2005	2021-01-09T22:53:00.000Z			USA	North America	Rutland, VT (Harvey Farms)	feces	Bos taurus	2	domestic cattle																					362	362717866	157114489	PRJNA686527									NTM: avium complex		Mycobacterium avium subsp. paratuberculosis
SAMN33325435	SRR23497707	WGS	UNIVERSITY OF MARYLAND	SRX19391246	NextSeq 550	PAIRED	PCR	GENOMIC	ILLUMINA	SRS16786505	SRP423001	['33325435','SRX19391246','SAMN33325435','SRP423001','A116-NG-18','PRJNA935744','SRR23497707','A116-ETH','Agumas116-MI-TBWGS-NextSeq-2019-02_S2_L001_R1_001.fastq.gz','SRS16786505','935744','bp0']	2018	2023-02-16T13:13:00.000Z			ETH	Africa			Homo sapiens	3	human																					579	579169699	243895993	PRJNA935744			99.17	1664648	50	lineage4.2.2.2	MDR-TB	['diff','tree','tbprofiler','input']	MTBC		Mycobacterium tuberculosis complex sp.
SAMN41664229	SRR29274021	WGS	FIND, THE FOUNDATION FOR INNOVATIVE NEW DIAGNOSTICS	SRX24791527	Illumina HiSeq 2000	PAIRED	RANDOM	GENOMIC	ILLUMINA	SRS21508749	SRP511583	['SRS21508749','41664229','EUST11507','PRJNA1119915','EUST11507_lib82_R1.fastq.gz','SAMN41664229','SRX24791527','bp0','1119915','SRR29274021','SRP511583']	2017-09	2024-06-04T09:43:00.000Z			ROU	Europe			Homo sapiens	3	human																					679	679875554	287389740	PRJNA1119915									tuberculosis: unclassified		Mycobacterium tuberculosis
SAMEA7280313	ERR4553571	WGS	INSTITUTE OF TROPICAL MEDICINE	ERX4489941	Illumina HiSeq 2500	PAIRED	RANDOM	GENOMIC	ILLUMINA	ERS5040914	ERP123102	['PRJEB39569','SAMEA7280313','ERR4553571','ITM2007-02508','ena-RUN-Institute of tropical medicine-28-08-2020-16:29:08:352-169','ERP123102','ena-STUDY-Institute of tropical medicine-27-07-2020-14:37:16:152-1905','ERS5040914','15937360','ena-EXPERIMENT-Institute of tropical medicine-28-08-2020-16:29:08:352-169','ERX4489941','660147']	2007	2020-08-29T18:46:00.000Z			BGD	Asia		sputum	Homo sapiens	3	human																					154	154377568	67533175	PRJEB39569			99.53	899044	31	lineage3	MDR-TB	['input','tbprofiler','diff','tree']	tuberculosis: unclassified		Mycobacterium tuberculosis
SAMN41724109	SRR29441052	WGS	SAPPHE	SRX24953355	NextSeq 500	PAIRED	RANDOM	GENOMIC	ILLUMINA	SRS21657065	SRP514414	['1590049810_R1.fastq.gz','PRJNA1120504','SRR29441052','SRP514414','1590049810','1120504','41724109','SAMN41724109','SRX24953355','SRS21657065']	2015	2024-06-17T19:14:00.000Z			AUS	Oceania			Homo sapiens	3	human																					854	854223396	381270934	PRJNA1120504									tuberculosis: unclassified		Mycobacterium tuberculosis
SAMN41389439	SRR29017684	WGS	FIND, THE FOUNDATION FOR INNOVATIVE NEW DIAGNOSTICS	SRX24544038	Illumina HiSeq 2000	PAIRED	RANDOM	GENOMIC	ILLUMINA	SRS21288560	SRP507535	['SRS21288560','SAMN41389439','SRX24544038','1019C8_43D74984A9C5','1109295','41389439','PRJNA1109295','SRP507535','1019C8_43D74984A9C5_2006-01937','TB-IS-1044-2006-01937_S270_R1_001.fastq.gz','SRR29017684']		2024-05-14T09:39:00.000Z							Homo sapiens	3	human																					347	347950508	150189794	PRJNA1109295			99.6	1398415	47	lineage2.2.1	RR-TB	['WHO_mutations_2023','tbprofiler','tree','diff','input']	tuberculosis: unclassified		Mycobacterium tuberculosis
SAMEA4501310	ERR1679617	WGS	BIRMINGHAM UNIVERSITY	ERX1749287	Illumina MiSeq	PAIRED	other	GENOMIC	ILLUMINA	ERS1400489	ERP017693	['ena-RUN-BIRMINGHAM UNIVERSITY-11-10-2016-04:37:25:393-33','357225','ERX1749287','NG42','ERS1400489','PRJEB15857','SAMEA4501310','ERR1679617','ERP017693','6137158','ena-EXPERIMENT-BIRMINGHAM UNIVERSITY-11-10-2016-04:37:25:393-33','ena-STUDY-BIRMINGHAM UNIVERSITY-11-10-2016-03:25:45:971-10']	2012	2016-12-14T22:07:00.000Z			NGA	Africa		sputum	Homo sapiens	3	human																					278	278845318	181124073	PRJEB15857								Napier_2020	tuberculosis: human-adapted	L4.1.2.1	Mycobacterium tuberculosis
SAMEA112799173	ERR11044918	WGS	FZB	ERX10491709	NextSeq 500	PAIRED		GENOMIC	ILLUMINA	ERS14806719	ERP010814	['ERR11044918','ERX10491709','20001375','33851229','SAMEA112799173','ERP010814','ena-EXPERIMENT-TAB-21-03-2023-10:23:43:306-80781','PRJEB9680','287903','ena-STUDY-FZB-22-06-2015-17:16:39:392-292','ena-RUN-TAB-21-03-2023-10:23:43:306-80782','ERS14806719']		2023-07-20T20:59:00.000Z																														671	671985829	299507714	PRJEB9680			99.65	1663987	52	lineage4.8	Sensitive	['input','diff','tree','tbprofiler']	tuberculosis: unclassified		Mycobacterium tuberculosis
SAMEA7549611	ERR4816250	WGS	PUBLIC HEALTH ENGLAND	ERX4686092	Illumina MiSeq	PAIRED	RANDOM	GENOMIC	ILLUMINA	ERS5306262	ERP124941	['PRJEB41201','ERS5306262','run.19070','experiment.19070','project.PHE-TB','ERP124941','22469007','ERX4686092','773303','sample.19070','ERR4816250','SAMEA7549611']		2021-11-10T15:10:00.000Z			GBR	Europe																										334	334305847	212603410	PRJEB41201			99.51	1640827	55	lineage4.1.1.3	Sensitive	['tbprofiler','tree','diff','CRyPTIC_PHE','input']	tuberculosis: unclassified		Mycobacterium tuberculosis
SAMN05575665	SRR4035500	WGS	HARVARD MEDICAL SCHOOL	SRX2026657	Illumina HiSeq 2000	PAIRED	RANDOM	GENOMIC	ILLUMINA	SRS1620991	SRP082185	['739-L2B1b_2.fastq.gz','SRX2026657','SRS1620991','SRP082185','SRR4035500','PRJNA323744','P21-Lung2-B1','5575665','SAMN05575665','323744']	2013-06	2016-08-16T13:33:00.000Z		29.6483 S 30.3318 E	ZAF	Africa	Kwazulu-Natal	lung	Homo sapiens	3	human																					317	317957494	215909629	PRJNA323744								['denylist','intrapatient_ZAF','input','Napier_2020']	tuberculosis: human-adapted	L3	Mycobacterium tuberculosis
SAMN41148791	SRR28860066	WGS	WADSWORTH CENTER	SRX24420096	NextSeq 550	PAIRED	RANDOM	GENOMIC	ILLUMINA	SRS21175558	SRP338930	['SRX24420096','SAMN41148791','766641','SRR28860066','IDR2300062573-01-01','SRS21175558','41148791','IDR2300062573-01-01.R1.fastq.gz','SRP338930','PRJNA766641']	2023	2024-05-01T11:30:00.000Z			USA	North America	New York state		Homo sapiens	3	human																					420	420251949	192194520	PRJNA766641			99.63	1486254	48	lineage2.2.1	Sensitive	['diff','input','tbprofiler','tree']	tuberculosis: unclassified		Mycobacterium tuberculosis
SAMN18823759	SRR14296214	WGS	USDA-NVSL-DBPL	SRX10654169	Illumina MiSeq	PAIRED	RANDOM	GENOMIC	ILLUMINA	SRS8749484	SRP315773	['18823759','723608','SRP315773','SRS8749484','PRJNA723608','SAMN18823759','18-4618','SRX10654169','SRR14296214','18-4618_R1.fastq.gz','bp0']	2018	2021-04-21T19:20:00.000Z			MEX	North America	Baja California		Bos taurus	2	domestic cattle																					302	302018058	180343940	PRJNA723608								['input','bovis_baja_MEX']	tuberculosis: animal-adapted	La1	Mycobacterium bovis
SAMEA2296985	ERR400414	WGS	UNIVERISTY OF OXFORD	ERX366775	Illumina HiSeq 2000	PAIRED	RANDOM	GENOMIC	ILLUMINA	ERS389372	ERP004535	['ERP004535','ena-STUDY-UNIVERISTY OF OXFORD-06-01-2014-09:52:10:595-284','PRJEB5162','C00010217','ERR400414','ERS389372','ERX366775','2672095','ena-RUN-UNIVERISTY OF OXFORD-06-01-2014-14:22:05:304-109','239974','ena-EXPERIMENT-UNIVERISTY OF OXFORD-06-01-2014-14:22:05:304-109','SAMEA2296985']		2014-03-05T13:44:00.000Z			GBR	Europe	Oxfordshire																									936	936407000	491586768	PRJEB5162			99.54	1222955	28	lineage2.2.1	Sensitive	['diff','input','tree','Napier_2020','Menardo_2021','WGS_2007-12_Oxfordshire_GBR','tbprofiler','Menardo_2018']	tuberculosis: human-adapted	L2.2.1	Mycobacterium tuberculosis
SAMEA13299728	ERR9124971	WGS	UNIVERSITY OF OXFORD, NUFFIELD DEPARTMENT OF MEDIC	ERX8668231	Illumina MiSeq	PAIRED	RANDOM	GENOMIC	ILLUMINA	ERS10902546	ERP136068	['project.SeqTreat_PHO1','ERS10902546','PRJEB51436','experiment.375.e5725835','SAMEA13299728','30300791','ERP136068','sample.375.7ba059e4','run.375.1.1bb4047c4931ad1f797e0dea5b1454c4','ERR9124971','862828','ERX8668231']		2024-07-31T02:46:00.000Z			CAN	North America	Ontario																									302	302620050	199133100	PRJEB51436								CRyPTIC_PublicHealthOntario	tuberculosis: unclassified		Mycobacterium tuberculosis
SAMEA3231580	ERR760826	WGS	NORWEGIAN INSTITUTE OF PUBLIC HEALTH	ERX705587	Illumina HiSeq 2000	PAIRED	RANDOM	GENOMIC	ILLUMINA	ERS652802	ERP008602	['ERX705587','PRJEB7669','ena-RUN-NORWEGIAN INSTITUTE OF PUBLIC HEALTH-18-02-2015-10:24:48:039-18','ena-STUDY-NORWEGIAN INSTITUTE OF PUBLIC HEALTH-04-11-2014-13:33:57:650-664','3353984','365','ERP008602','ERS652802','ERR760826','ena-EXPERIMENT-NORWEGIAN INSTITUTE OF PUBLIC HEALTH-18-02-2015-10:24:48:039-18','SAMEA3231580','275398']	2013	2015-02-19T09:09:00.000Z			ARG	South America	Buenos Aires	sputum	Homo sapiens	3	human																					817	817253822	556113848	PRJEB7669			99.52	1522368	35	lineage4.1.2.1.1	MDR-TB	['Napier_2020','outbreak_BuenosAires_ARG','tree','tbprofiler','standford','diff','Menardo_2018','input']	tuberculosis: human-adapted	L4.1.2.1.1	Mycobacterium tuberculosis
SAMEA9070597	ERR6362366	WGS	Swiss-TPH	ERX5627805	Illumina HiSeq 2500	PAIRED	RANDOM	GENOMIC	ILLUMINA	ERS6798904	ERP129488	['PRJEB45389','737713','20453662','G25738_1','ERR6362366','ERX5627805','SAMEA9070597','WGS RR-TB Khayelitsha','ERS6798904','ERP129488']		2021-10-13T18:38:00.000Z			ZAF	Africa						S																	S			114	114540144	51643556	PRJEB45389	CRyPTIC_WHO2021_PMC7612554							['R-RR_HIVcoinf_ZAF','input','Walker_2022']	tuberculosis: unclassified		Mycobacterium tuberculosis
SAMN38375944	SRR27069431	WGS	THE FIRST AFFILIATED HOSPITAL OF NANCHANG UNIVERSITY	SRX22758834	Illumina HiSeq 2000	PAIRED	PCR	GENOMIC	ILLUMINA	SRS19746391	SRP475905	['SRP475905','202970_L4','SRS19746391','1044236','SRX22758834','202970_L4_1.fq.gz','38375944','SAMN38375944','SRR27069431','PRJNA1044236']	2021-10	2023-12-05T09:43:00.000Z			CHN	Asia	Jiangxi Province		Homo sapiens	3	human																					1311	1311696600	442473085	PRJNA1044236			99.55	1818139	62	lineage2.2.1	Pre-XDR-TB	['tree','input','tbprofiler','diff']	tuberculosis: unclassified		Mycobacterium tuberculosis
SAMD00603815	DRR473982	WGS	KIH	DRX458211	Illumina MiSeq	PAIRED	RANDOM	GENOMIC	ILLUMINA	DRS329874	DRP010549	['1019517','PRJDB15809','DRR473982','DRS329874','37485005','SAMD00603815','DRP010549','DRX458211']	2016	2023-09-20T20:36:00.000Z			JPN	Asia	Hyogo, Kobe		Homo sapiens	3	human																					631	631437079	398467637	PRJDB15809			99.76	1550991	95	lineage4.9	Sensitive	['diff','tbprofiler','input','tree']	tuberculosis: unclassified		Mycobacterium tuberculosis
SAMN07658993	SRR6045473	WGS	MODMEDMICOXFORD	SRX3192393	Illumina MiSeq	PAIRED	RANDOM	GENOMIC	ILLUMINA	SRS2520180	SRP117784	['SAMN07658993','SRP117784','SRX3192393','MMMOSAM:972dddd8-5f7a-48c7-9421-6f0bd6ab6201','SRS2520180','PRJNA401515','401515','MMMOSRA:972dddd8-5f7a-48c7-9421-6f0bd6ab6201','SRR6045473','7658993']	2016	2017-10-27T16:32:00.000Z			GBR	Europe	Oxford		Homo sapiens	3	human					S		S					S	S								77	77683929	48778472	PRJNA401515	CRyPTIC_WHO2021_PMC7612554							['Walker_2022','input']	tuberculosis: unclassified		Mycobacterium tuberculosis
SAMN36849911	SRR25534271	WGS	SHANDONG PROVINCIAL HOSPITAL	SRX21263856	Illumina HiSeq 4000	PAIRED	RANDOM	GENOMIC	ILLUMINA	SRS18516932	SRP453313	['SRX21263856','36849911','SAMN36849911','bp0','SRS18516932','SRR25534271','SRP453313','PRJNA1002108','1002108','T797','T797.IS300_Clean.1.fastq.gz']	2017	2023-08-05T20:42:00.000Z		36.40 N 117.00 E	CHN	Asia	Shandong	As reported: phlegm	Homo sapiens	3	human																					1098	1098259200	493323744	PRJNA1002108			99.51	1799096	60	lineage2.2.1	Sensitive	['input','diff','tree','tbprofiler']	tuberculosis: human-adapted	L4	Mycobacterium tuberculosis	H37Rv
SAMEA4798673	ERR2706958	WGS	INSTITUTE OF TROPICAL MEDICINE	ERX2721237	NextSeq 500	PAIRED	RANDOM	GENOMIC	ILLUMINA	ERS2618593	ERP109980	['SAMEA4798673','10199265','PRJEB27847','ena-EXPERIMENT-Institute of tropical medicine-19-07-2018-15:36:42:890-49','494011','ERP109980','ena-STUDY-Institute of tropical medicine-19-07-2018-15:36:50:145-547','DRC-061431','ERS2618593','ERR2706958','ena-RUN-Institute of tropical medicine-19-07-2018-15:36:42:890-49','ERX2721237']	2006	2018-10-10T07:00:00.000Z		4.4419° S, 15.2663° E	COD	Africa	Kinshasa	sputum	Homo sapiens	3	human																					977	977688770	452619608	PRJEB27847			99.65	1405042	48	lineage4.3.2	MDR-TB	['diff','tbprofiler','input','tree','Menardo_2021','Napier_2020']	tuberculosis: human-adapted	L4.3.2	Mycobacterium tuberculosis
SAMEA7156607	ERR5864160	WGS	SWISS TROPICAL AND PUBLIC HEALTH INSTITUTE	ERX5509955	Illumina HiSeq 2500	PAIRED		GENOMIC	ILLUMINA	ERS4917070	ERP123095	['ERX5509955','ena-STUDY-Swiss Tropical and Public Health Institute-27-07-2020-11:23:30:592-1894','19060381','SAMEA7156607','ena-RUN-Swiss Tropical and Public Health Institute-03-05-2021-19:33:15:121-624','G35961','ERS4917070','ERP123095','674180','PRJEB39561','ena-EXPERIMENT-Swiss Tropical and Public Health Institute-03-05-2021-19:33:15:121-624','SRS8942458','ERR5864160']		2021-05-15T00:28:00.000Z			GEO	Asia																										861	861021768	449689504	PRJEB39561			99.35	1628169	36	lineage2.2.1	MDR-TB	['tbprofiler','tree','R-MDR_GEO','diff','input']	tuberculosis: unclassified		Mycobacterium tuberculosis
SAMN31942654	SRR22461683	WGS	INSTITUTO NACIONAL DE SALUD	SRX18428140	Illumina MiSeq	PAIRED	RANDOM	GENOMIC	ILLUMINA	SRS15909997	SRP410580	['SRS15909997','SRP410580','PER-TB-123','31942654','PER-TB-123_1.fastq.gz','PRJNA906938','906938','SRR22461683','bp0','SAMN31942654','SRX18428140','FNI-163']	2022	2022-11-30T09:05:00.000Z		12.05 S 77.04 W	PER	South America	Lima	sputum	Homo sapiens	3	human																					263	263531858	170598585	PRJNA906938			97.08	951989	32	lineage4.1.2.1	HR-TB	['tbprofiler','diff','standford','tree','input']	tuberculosis: unclassified		Mycobacterium tuberculosis
SAMEA112806473	ERR11082833	WGS	FZB	ERX10530202	NextSeq 500	PAIRED		GENOMIC	ILLUMINA	ERS14814019	ERP010814	['PRJEB9680','SAMEA112806473','287903','ena-EXPERIMENT-TAB-22-03-2023-09:49:52:885-113933','ena-STUDY-FZB-22-06-2015-17:16:39:392-292','ERR11082833','ena-RUN-TAB-22-03-2023-09:49:52:885-113934','8906-00','33894568','ERS14814019','ERP010814','ERX10530202']		2023-07-21T05:51:00.000Z																														1243	1243565188	547392134	PRJEB9680			99.49	1679972	54	lineage2.2.1	RR-TB	['tree','input','tbprofiler','diff']	tuberculosis: unclassified		Mycobacterium tuberculosis
SAMN34627002	SRR24445402	AMPLICON	HARVARD TH CHAN SCHOOL OF PUBLIC HEALTH	SRX20232729	Illumina MiSeq	PAIRED	PCR	GENOMIC	ILLUMINA	SRS17567077	SRP436110	['DNA-230209FOR-387','bp0','SRX20232729','967652','28718-SpleenGran2_S47_L001_R1_001.fastq.gz','34627002','PRJNA967652','SRP436110','SRS17567077','28718_CD8a_Spleen Gran 2','SAMN34627002','SRR24445402']	2019	2023-05-05T11:03:00.000Z			USA	North America	Pittsburg	necropsy from spleen	Macaca fascicularis	3	crab-eating macaque																					22	22681162	16605582	PRJNA967652									tuberculosis: human-adapted	L4	Mycobacterium tuberculosis	Erdman
SAMN09399480	SRR7655790	WGS	BI	SRX4518186	HiSeq X Ten	PAIRED	RANDOM	GENOMIC	ILLUMINA	SRS3636701	SRP075210	['9399480','SRX4518186','BI_3067','SRS3636701','Mycobacterium tuberculosis 6309','318002','SRP075210','SAMN09399480','PRJNA318002','SRR7655790']	2017	2018-08-07T22:57:00.000Z			AZE	Asia		sputum	Homo sapiens	3	human																					1930	1930796532	429806378	PRJNA318002			99.54	1575035	55	lineage2.2.1	MDR-TB	['input','Menardo_2021','tbprofiler','tree','diff']	tuberculosis: human-adapted	L2	Mycobacterium tuberculosis
SAMN39959209	SRR27986367	AMPLICON	KWAZULU-NATAL RESEARCH INNOVATION AND SEQUENCING PLATFORM-UKZN	SRX23639570	NextSeq 2000	PAIRED	RT-PCR	GENOMIC	ILLUMINA	SRS20474736	SRP489954	['SRR27986367','SRX23639570','1077072','bp0','K060014_S34_R1_001.fastq.gz','K060014','SAMN39959209','SRP489954','PRJNA1077072','39959209','SRS20474736']		2024-02-16T01:08:00.000Z			ZAF	Africa	Western Cape	sputum	Homo sapiens	3	human																					355	355796989	123848644	PRJNA1077072									tuberculosis: unclassified		Mycobacterium tuberculosis
SAMN36850002	SRR25534170	WGS	SHANDONG PROVINCIAL HOSPITAL	SRX21263498	Illumina HiSeq 4000	PAIRED	RANDOM	GENOMIC	ILLUMINA	SRS18516575	SRP453313	['SAMN36850002','1002108','bp0','T959.IS300_Clean.1.fastq.gz','T959','PRJNA1002108','SRR25534170','SRS18516575','SRX21263498','SRP453313','36850002']	2017	2023-08-05T20:42:00.000Z		36.40 N 117.00 E	CHN	Asia	Shandong	As reported: phlegm	Homo sapiens	3	human																					1142	1142714400	466045541	PRJNA1002108			99.51	1858318	64	lineage4.4	HR-TB	['tree','diff','input','tbprofiler']	tuberculosis: human-adapted	L4	Mycobacterium tuberculosis	H37Rv
SAMN08376174	SRR6480324	WGS	RADBOUDUMC	SRX3570458	Illumina HiSeq 2000	PAIRED	PCR	GENOMIC	ILLUMINA	SRS2841456	SRP130118	['SRX3570458','430531','bp0','SRP130118','Index69_133_1.fq.gz','SRR6480324','1100396','SAMN08376174','SRS2841456','PRJNA430531','Index69_133','8376174']	2014	2018-01-18T11:07:00.000Z			IDN	Asia	Bandung	cerebrospinal fluid	Homo sapiens	3	human																					415	415208172	309587520	PRJNA430531			99.54	1725326	37	lineage4.1.2.1	Sensitive	['input','diff','tbprofiler','tree']	tuberculosis: human-adapted	L4.1.1	Mycobacterium tuberculosis	X-type
SAMN19730084	SRR15399213	WGS	FUNDACAO OSWALDO CRUZ	SRX11701445	NextSeq 500	PAIRED	PCR	GENOMIC	ILLUMINA	SRS9733015	SRP331777	['SRP331777','SRX11701445','SR8099_0718','19730084','SR8099_0718_R1.fastq','8099','714609','PRJNA714609','SAMN19730084','SRS9733015','SRR15399213']	2018	2021-08-10T18:46:00.000Z			BRA	South America			Homo sapiens	3	human																					710	710244367	238198201	PRJNA714609			99.48	1851098	60	lineage4.1.2	Sensitive	['tree','tbprofiler','input','diff','standford']	tuberculosis: unclassified		Mycobacterium tuberculosis
SAMN43358266	SRR30362836	WGS	IHU	SRX25820762	Illumina NovaSeq X	PAIRED	RANDOM	GENOMIC	ILLUMINA	SRS22450472	SRP528529	['SRP528529','43358266','bp0','PRJNA1152264','H0802096','SRX25820762','SRR30362836','H0802096_S8','H0802096_S8_R1.fastq.gz','SRS22450472','1152264','SAMN43358266']	2023	2024-08-25T17:02:00.000Z	Tuberculose	4.4106 N 18.5386 E	CAF	Africa			Homo sapiens	3	human																					210	210645792	77942910	PRJNA1152264									tuberculosis: unclassified		Mycobacterium tuberculosis
SAMEA8741712	ERR8665934	WGS	PHS SWEDEN	ERX8324365	Illumina HiSeq 2500	PAIRED	RANDOM	GENOMIC	ILLUMINA	ERS6421294	ERP135611	['run.30328.1','ERX8324365','sample.30328','SAMEA8741712','ERP135611','811911','ERR8665934','26334972','project.Belarus_site11','experiment.30328','ERS6421294','PRJEB51021']		2022-03-15T06:19:00.000Z			BEL	Europe						S				S	I	R	S	S				R		R	S	S	R	S	R	1002	1002453666	347828388	PRJEB51021	CRyPTIC_reuse_table		99.38	1849322	57	lineage2.2.1	Pre-XDR-TB	['diff','tbprofiler','CRyPTIC_PHS_Sweden_Belarus','CRyPTIC_reuse_table','tree','input']	tuberculosis: unclassified		Mycobacterium tuberculosis
SAMN41389667	SRR29017179	WGS	FIND, THE FOUNDATION FOR INNOVATIVE NEW DIAGNOSTICS	SRX24543947	Illumina HiSeq 2000	PAIRED	RANDOM	GENOMIC	ILLUMINA	SRS21288470	SRP507535	['SAMN41389667','1019C8_9FBA11A89CCB_2006-00617','SRS21288470','PRJNA1109295','SRP507535','1019C8_9FBA11A89CCB','41389667','1109295','TB-IS-1044-2006-00617_S251_R1_001.fastq.gz','SRX24543947','SRR29017179']		2024-05-14T09:34:00.000Z							Homo sapiens	3	human																					293	293772010	127800391	PRJNA1109295			99.58	1479589	49	lineage3	Pre-XDR-TB	['tbprofiler','diff','input','tree','WHO_mutations_2023']	tuberculosis: unclassified		Mycobacterium tuberculosis
SAMN05001070	SRR3544736	WGS	BI	SRX1774801	Illumina HiSeq 2000	PAIRED	RANDOM	GENOMIC	ILLUMINA	SRS1446249	SRP075210	['SRX1774801','SRS1446249','Mycobacterium tuberculosis G-003S','SRP075210','BI_10','SAMN05001070','SRR3544736','PRJNA318002','318002','5001070']	2014	2016-05-19T09:27:00.000Z			GEO	Asia		sputum	Homo sapiens	3	human																					2561	2561408480	714225214	PRJNA318002			99.27	1425352	29	lineage4.1.2.1	HR-TB	['tree','diff','tbprofiler','input']	tuberculosis: unclassified		Mycobacterium tuberculosis
SAMN32709785	SRR23061678	AMPLICON	GENOSCREEN	SRX19014895	Illumina MiSeq	PAIRED	PCR	GENOMIC	ILLUMINA	SRS16434376	SRP417183	['SRX19014895','bp0','32709785','Deeplex354','923280','PRJNA923280','661-2017-01793_S55_L001_R1_001.fastq.gz','SRS16434376','SRR23061678','SRP417183','661-2017-01793','SAMN32709785']		2023-01-12T09:44:00.000Z			BRA	South America		skin	Homo sapiens	3	human																					53	53288547	32924460	PRJNA923280									leprosy		Mycobacterium leprae
SAMN02414950	['SRR1165499','SRR1167134','SRR1162842','SRR1166819']	WGS		['SRX467915','SRX465938']	Illumina HiSeq 2000	PAIRED	RANDOM	GENOMIC	ILLUMINA	SRS553778		['C33J6ACXX140118.3.tagged_332.bam','SRR1165499','PRJNA229315','C3R2YACXX140127.2.Illumina_P5-Jofel_P7-Focok.bam','SAMN02414950','SRR1162842','SRX467915','SRS553778','2528042.WR39306.Solexa-210677.C33J6ACXX140118.P','SRR1167134','SRR1166819','C33J6ACXX140118.2.tagged_332.bam','SRP036710','BTB11-027','C3R2YACXX140127.1.Illumina_P5-Jofel_P7-Focok.bam','2414950','229315','2528042.WR39305.Pond-315571.C3R2YACXX140127.P','PRJNA229360','SRX465938']					SWE	Europe		sputum	Homo sapiens	3	human	S	S				S	R	S	S			S	R					S	S		2808	2810003214	1553123592	PRJNA229315	CRyPTIC_WHO2021_PMC7612554		99.46	7295328	167	lineage2.2.1	MDR-TB	['Nimmo_2024','input','Menardo_2021','tree','Menardo_2018','Napier_2020','tbprofiler','Walker_2022','diff']	tuberculosis: human-adapted	L2.2.1	Mycobacterium tuberculosis
SAMEA115750730	ERR13291594	WGS	UNIVERSITY OF OXFORD, NUFFIELD DEPARTMENT OF MEDIC	ERX12662080	Illumina MiSeq	PAIRED	RANDOM PCR	GENOMIC	ILLUMINA	ERS20267017	ERP161058	['ERP161058','ERX12662080','ERS20267017','PRJEB76547','1124794','41909676','bd03e4e52ef5','SAMEA115750730','b28b5ff0-515d-42d2-bc0f-19e45ec26bb9','ERR13291594','webin-reads-bd03e4e52ef5']	2020	2024-08-10T16:23:00.000Z			USA	North America																										203	203981698	120843295	PRJEB76547								CRyPTIC_2024	tuberculosis: unclassified		Mycobacterium tuberculosis
SAMN17825564	SRR13648043	AMPLICON	ROCKEFELLER UNIVERSITY	SRX10045267	Illumina NovaSeq 6000	SINGLE	PCR	GENOMIC	ILLUMINA	SRS8209662	SRP305055	['17825564','H37Rv_P6_plus_rep3_S15_L002_R1_001.fastq.gz','RLC12_H37Rv_P6_plus_rep3','700384','PRJNA700384','SRX10045267','H37Rv_P6_plus_rep3','bp0','SRS8209662','SRP305055','SAMN17825564','SRR13648043']		2021-02-07T11:27:00.000Z																														15234	15234593578	4786132400	PRJNA700384									tuberculosis: human-adapted	L4	Mycobacterium tuberculosis	H37Rv
SAMN41146747	SRR28858470	WGS	WADSWORTH CENTER	SRX24418846	NextSeq 550	PAIRED	RANDOM	GENOMIC	ILLUMINA	SRS21174314	SRP338930	['SRR28858470','SAMN41146747','PRJNA766641','SRS21174314','766641','SRX24418846','IDR2300030755-01-01','IDR2300030755-01-01.R1.fastq.gz','41146747','SRP338930']	2023	2024-05-01T09:19:00.000Z			USA	North America	New York state		Homo sapiens	3	human																					514	514642053	229013811	PRJNA766641			99.53	1563605	51	lineage4.4.2	MDR-TB	['input','tree','tbprofiler','diff']	tuberculosis: unclassified		Mycobacterium tuberculosis
SAMEA12855103	ERR11246082	WGS	SWISS TROPICAL AND PUBLIC HEALTH INSTITUTE	ERX10654286	Illumina NovaSeq 6000	SINGLE	RANDOM	GENOMIC	ILLUMINA	ERS10461991	ERP135175	['34308670','G42943','ERP135175','930268','PRJEB50582','ERR11246082','ena-RUN-TAB-17-04-2023-19:57:14:844-8262','SAMEA12855103','ena-EXPERIMENT-TAB-17-04-2023-19:57:14:844-8261','ERS10461991','8cc6b8bd-130a-4c76-a0b2-3197bafe5cc6','ERX10654286']	2014	2023-07-27T11:30:00.000Z			GEO	Asia		sputum																								321	321846398	112623030	PRJEB50582									tuberculosis: unclassified		Mycobacterium tuberculosis
SAMEA12852742	ERR11244444	WGS	SWISS TROPICAL AND PUBLIC HEALTH INSTITUTE	ERX10652648	Illumina NovaSeq 6000	SINGLE	RANDOM	GENOMIC	ILLUMINA	ERS10460285	ERP135175	['ena-RUN-TAB-17-04-2023-19:57:14:242-4986','930268','PRJEB50582','ERP135175','ena-EXPERIMENT-TAB-17-04-2023-19:57:14:242-4985','8cc6b8bd-130a-4c76-a0b2-3197bafe5cc6','ERR11244444','ERX10652648','ERS10460285','G43691','SAMEA12852742','34306907']	2014	2023-07-27T09:54:00.000Z			GEO	Asia		sputum																								285	285482055	102855253	PRJEB50582									tuberculosis: unclassified		Mycobacterium tuberculosis
SAMEA3875807	ERR1274683	WGS	BRITISH COLUMBIA CENTRE FOR DISEASE CONTROL	ERX1346271	Illumina HiSeq 2000	PAIRED	RANDOM	GENOMIC	ILLUMINA	ERS1062941	ERP014271	['4506736','312635','K29','ERS1062941','ERR1274683','PRJEB12764','ERP014271','ena-STUDY-British Columbia Centre for Disease Control-16-02-2016-22:56:47:554-31','ena-RUN-British Columbia Centre for Disease Control-16-02-2016-22:56:44:766-29','ERX1346271','ena-EXPERIMENT-British Columbia Centre for Disease Control-16-02-2016-22:56:44:766-29','SAMEA3875807']	2008				CAN	North America	British Columbia		Homo sapiens	3	human																					0	0	0	PRJEB12764								cluster_BC_CAN	tuberculosis: unclassified		Mycobacterium tuberculosis
SAMEA112799970	ERR11049870	WGS	FZB	ERX10496660	NextSeq 500	PAIRED		GENOMIC	ILLUMINA	ERS14807516	ERP010814	['ena-EXPERIMENT-TAB-21-03-2023-10:57:59:706-105999','20007246','ena-STUDY-FZB-22-06-2015-17:16:39:392-292','33852026','287903','PRJEB9680','ERP010814','ena-RUN-TAB-21-03-2023-10:57:59:706-106000','ERS14807516','ERR11049870','SAMEA112799970','ERX10496660']		2023-07-20T21:58:00.000Z																														784	784909143	353166767	PRJEB9680			99.76	1650523	55	lineage4.8	Sensitive	['tree','input','tbprofiler','diff']	tuberculosis: unclassified		Mycobacterium tuberculosis
SAMEA7830682	ERR5102807	WGS	INSTITUT PASTEUR	ERX4908243	Illumina HiSeq 2500	PAIRED	RANDOM	GENOMIC	ILLUMINA	ERS5577868	ERP126371	['ena-STUDY-IP-15-01-2021-13:16:30:949-11','724293','18702305','ERX4908243','ERS5577868','ena-EXPERIMENT-IP-15-01-2021-18:45:42:551-2','ERP126371','ERR5102807','ena-RUN-IP-15-01-2021-18:45:42:551-2','SAMEA7830682','PRJEB42505','africanum-65_donor']		2021-04-11T02:35:00.000Z																														690	690722929	281292560	PRJEB42505			99.4	1938822	47	lineage5.1.1	Sensitive	['tree','diff','MCANRCSEQ','tbprofiler','input']	tuberculosis: human-adapted		Mycobacterium africanum
SAMN14344094	SRR11564954	AMPLICON	RUTGERS UNIVERSITY NEWARK	SRX8133840	Illumina MiSeq	PAIRED	PCR	GENOMIC	ILLUMINA	SRS6497279	SRP256991	['14344094','SRX8133840','PRJNA608715','SRP256991','SRS6497279','2492-DA-0896_S34_L001_R1_001.fastq','2492-DA-0896','SAMN14344094','608715','SRR11564954']		2020-04-17T19:30:00.000Z			GHA	Africa		sputum	Homo sapiens	3	human																					20	20675524	8359111	PRJNA608715									tuberculosis: unclassified		Mycobacterium tuberculosis
SAMEA7560501	ERR4828064	WGS	IML GAUTING	ERX4698048	NextSeq 500	PAIRED	RANDOM	GENOMIC	ILLUMINA	ERS5317137	ERP124980	['773307','sample.2662','run.2662','22476071','ERX4698048','ERP124980','PRJEB41239','ERR4828064','SAMEA7560501','ERS5317137','experiment.2662','project.Central_Asia']		2021-11-12T01:26:00.000Z																														855	855515996	364790445	PRJEB41239			99.56	1659016	55	lineage2.2.1	MDR-TB	['input','tree','diff','tbprofiler','CRyPTIC_Gauting_CentralAsia']	tuberculosis: unclassified		Mycobacterium tuberculosis
SAMEA7526866	ERR4798308	WGS	FOUNDATION FOR MEDICAL RESEARCH INDIA	ERX4667730	NextSeq 500	PAIRED	RANDOM	GENOMIC	ILLUMINA	ERS5283338	ERP124850	['PRJEB41116','ERP124850','773292','ERS5283338','ERR4798308','project.Mumbai','sample.14812','ERX4667730','experiment.14812','22460428','SAMEA7526866','run.14812']		2021-11-10T01:19:00.000Z			IND	Asia	Mumbai					S	S			S	R	R	S	S				S		S	S	S	S	S	S	460	460442488	203745354	PRJEB41116	['CRyPTIC_reuse_table','Walker_2022']		99.22	1681534	55	lineage1.2.2.2	MDR-TB	['diff','CRyPTIC_reuse_table','tbprofiler','tree','CRyPTIC_IND','input','Walker_2022']	tuberculosis: unclassified		Mycobacterium tuberculosis
SAMN40032240	SRR28046072	WGS	CHRISTIAN MEDICAL COLLAGE, VELLORE	SRX23697789	Illumina NovaSeq 6000	PAIRED	RANDOM	GENOMIC	ILLUMINA	SRS20527714	SRP226525	['SRX23697789','701011125','SRS20527714','SRP226525','575883','SAMN40032240','SRR28046072','PRJNA575883','40032240','701011125_R1.fastq.gz']	2021	2024-02-22T07:27:00.000Z		21.7679 N 78.8718 E	IND	Asia	Madhya Pradesh - Bhairopur		Homo sapiens	3	human																					1089	1089788140	358243392	PRJNA575883			99.1	1730079	48	lineage2.2.1.1	Pre-XDR-TB	['tbprofiler','input','tree','diff']	tuberculosis: unclassified		Mycobacterium tuberculosis
SAMEA1118381	ERR2513200	WGS	PHE	ERX2532410	Illumina MiSeq	PAIRED	RANDOM	GENOMIC	ILLUMINA	ERS2397790	ERP107961	['10122327','run.4920','SAMEA1118381','sample.4920','ERX2532410','project.First_10k_genomes_study_set_4','PRJEB25991','ERP107961','ERR2513200','493034','experiment.4920','ERS2397790']		2021-10-23T15:07:00.000Z			GBR	Europe	England									S		S					S	S								341	341836012	208947840	PRJEB25991	Walker_2022		99.5	1896849	65	lineage2.2.1	Sensitive	['CRyPTIC_PHE','tree','diff','Napier_2020','input','tbprofiler','Walker_2022']	tuberculosis: human-adapted	L2.2.1	Mycobacterium tuberculosis
SAMEA13321115	ERR9285922	WGS	FZB	ERX8828035	NextSeq 500	PAIRED		GENOMIC	ILLUMINA	ERS10923851	ERP135372	['ERP135372','27174849','ERX8828035','ena-EXPERIMENT-TAB-15-03-2022-16:45:22:017-9584','PRJEB50767','ERS10923851','ERR9285922','2cd0bdb6-32c5-4af0-bebb-b7a34ee46296','ena-RUN-TAB-15-03-2022-16:45:22:017-9585','SAMEA13321115','822241','295-GK']		2022-05-20T07:46:00.000Z			KEN	Africa	Nairobi																									744	744895533	306240556	PRJEB50767			99.77	1683244	57	lineage4.4.1.1	Sensitive	['input','WGS_KEN','tree','diff','tbprofiler']	tuberculosis: unclassified		Mycobacterium tuberculosis
SAMN41146681	SRR28858517	WGS	WADSWORTH CENTER	SRX24418799	NextSeq 500	PAIRED	RANDOM	GENOMIC	ILLUMINA	SRS21174267	SRP338930	['SRP338930','SAMN41146681','IDR2200051212-01-01','SRR28858517','IDR2200051212-01-01.R1.fastq.gz','SRS21174267','41146681','766641','PRJNA766641','SRX24418799']	2022	2024-05-01T09:20:00.000Z			USA	North America	New York state		Homo sapiens	3	human																					536	536841931	242439557	PRJNA766641			99.83	1575872	53	lineage4.4.1.2	Sensitive	['tree','tbprofiler','input','diff']	tuberculosis: unclassified		Mycobacterium tuberculosis
SAMN20693150	SRR16370529	WGS	HARVARD MEDICAL SCHOOL	SRX12648117	NextSeq 500	PAIRED	RANDOM	GENOMIC	ILLUMINA	SRS10601413	SRP341700	['SRS10601413','PRJNA771909','1479149361993T-8952-15_lib5734_nextseq_n0051_151bp_R1.fastq.gz','SRR16370529','SRX12648117','SRP341700','20693150','1479149361993T895215lib5734nextseqn0051151bp','bp0','SAMN20693150','771909']		2021-10-16T19:10:00.000Z																														620	620605712	258028297	PRJNA771909			99.58	1681776	57	lineage2.2.1	Pre-XDR-TB	['tree','tbprofiler','diff','input']	tuberculosis: unclassified		Mycobacterium tuberculosis
SAMEA4706697	ERR3439433	WGS	WELLCOME SANGER INSTITUTE	ERX3461453	Illumina HiSeq X Ten	PAIRED	RANDOM	GENOMIC	ILLUMINA	ERS2526858	ERP021867	['SC_RUN_26268_2#212','ERP021867','ERX3461453','8dd4cc20-5454-11e8-bf7f-3c4a9275d6c8','ERR3439433','480613','SAMEA4706697','12304070','Exploring_the_richness_of_Mycobacterium_bovis_strain_diversity-sc-4667','PRJEB19799','SC_EXP_26268_2#212','ERS2526858']		2019-07-18T09:26:00.000Z			GBR	Europe																										243	243741482	62914226	PRJEB19799			96.96	1216908	36	La1.8.1	Other	['tbprofiler','diff','tree','bovis_GBR','input']	tuberculosis: animal-adapted	La1	Mycobacterium bovis
SAMN41422133	SRR29056056	WGS	FIND, THE FOUNDATION FOR INNOVATIVE NEW DIAGNOSTICS	SRX24580958	Illumina HiSeq 2000	PAIRED	RANDOM	GENOMIC	ILLUMINA	SRS21320870	SRP507535	['SAMN41422133','SRR29056056','41422133','SRP507535','TB-CPath-Warren-Theron-IS-1025-C192-5-1_S73_R1_001.fastq.gz','SRS21320870','82B8A3_705620D6E924_C192_5_1','SRX24580958','PRJNA1109295','1109295','82B8A3_705620D6E924']		2024-05-16T12:01:00.000Z			ZAF	Africa			Homo sapiens	3	human																					373	373055466	161426791	PRJNA1109295								WHO_mutations_2023	tuberculosis: unclassified		Mycobacterium tuberculosis
SAMEA12855521	ERR11246480	WGS	SWISS TROPICAL AND PUBLIC HEALTH INSTITUTE	ERX10654684	Illumina NovaSeq 6000	SINGLE	RANDOM	GENOMIC	ILLUMINA	ERS10462408	ERP135175	['ERP135175','PRJEB50582','34309086','ERX10654684','930268','ERR11246480','8cc6b8bd-130a-4c76-a0b2-3197bafe5cc6','ERS10462408','ena-RUN-TAB-17-04-2023-19:57:15:197-9058','SAMEA12855521','ena-EXPERIMENT-TAB-17-04-2023-19:57:15:197-9057','G43915']	2015	2023-07-27T11:32:00.000Z			GEO	Asia		sputum																								263	263555157	99063035	PRJEB50582									tuberculosis: unclassified		Mycobacterium tuberculosis
SAMN13169656	SRR10380096	WGS	NIH / NIAID	SRX7080838	Illumina MiSeq	PAIRED	RANDOM	GENOMIC	ILLUMINA	SRS5596604	SRP227831	['SAMN13169656','TB-CPath-Valeriu-IS-1009-DNA145_S163_R1_001.fastq.gz','7337','bp0','SRR10380096','PRJNA586859','SRP227831','SRS5596604','SRX7080838','13169656','586859']	2014	2019-10-31T13:29:00.000Z		47.0105 N 28.8638 E	MDA	Europe	Chisinau	sputum	Homo sapiens	3	human																					279	279399830	110860731	PRJNA586859								['Menardo_2021','input']	tuberculosis: human-adapted	L2	Mycobacterium tuberculosis
SAMN40031559	SRR28045806	WGS	CHRISTIAN MEDICAL COLLAGE, VELLORE	SRX23697393	Illumina NovaSeq 6000	PAIRED	RANDOM	GENOMIC	ILLUMINA	SRS20527319	SRP226525	['SRR28045806','SRS20527319','SAMN40031559','2301010267','SRX23697393','575883','40031559','SRP226525','2301010267_R1.fastq.gz','PRJNA575883']	2022	2024-02-22T07:27:00.000Z		21.7679 N 78.8718 E	IND	Asia	Madhya Pradesh - Bhairopur		Homo sapiens	3	human																					1271	1271656164	519481460	PRJNA575883			99.51	1804584	59	lineage4.8	Sensitive	['diff','tree','input','tbprofiler']	tuberculosis: unclassified		Mycobacterium tuberculosis
SAMN31674037	SRR22250163	WGS	INSTITUTE OF CLINICAL PATHOLOGY AND MEDICAL RESEARCH	SRX18226755	NextSeq 500	PAIRED	RANDOM	GENOMIC	ILLUMINA	SRS15723103	SRP407089	['SAMN31674037','PRJNA899911','SRP407089','20-002-0514','SRX18226755','20-002-0514_1.fastq.gz','SRS15723103','31674037','SRR22250163','bp0','899911']	2020	2022-11-09T19:20:00.000Z			AUS	Oceania	NSW		Homo sapiens	3	human																					669	669214053	295918311	PRJNA899911			99.25	1944135	62	lineage4.4.2	Other	['diff','tbprofiler','input']	tuberculosis: unclassified		Mycobacterium tuberculosis
SAMEA14460318	ERR9786500	WGS	INSTITUTE OF TROPICAL MEDICINE	ERX9333776	Illumina HiSeq 2500	PAIRED	RANDOM	GENOMIC	ILLUMINA	ERS12087265	ERP137916	['844815','PRJEB53138','ECF-13-J186','SAMEA14460318','0efe4541-10cd-4d79-a29f-96d29eadb5f3','28830134','ERS12087265','ERP137916','ena-EXPERIMENT-TAB-27-05-2022-13:53:26:382-11660','ERX9333776','ena-RUN-TAB-27-05-2022-13:53:26:382-11661','ERR9786500']	2013	2022-06-25T18:17:00.000Z			GMB	Africa		sputum	Homo sapiens	3	human																					1787	1787642606	1162624820	PRJEB53138			69.08	1203573	56	lineage4.1.2.1	HR-TB	['WGS_2011-2014_GMB','diff','input','tbprofiler','tree']	tuberculosis: unclassified		Mycobacterium tuberculosis
SAMEA114443591	ERR13252820	WGS	SEOUL NATIONAL UNIVERSITY	ERX12623443	Illumina MiSeq	PAIRED	RANDOM	GENOMIC	ILLUMINA	ERS16431375	ERP151439	['GReAT_JP_456','1022751','PRJEB66375','c7f31963-9edb-49ef-a000-987e031fb6cb','ERR13252820','ERP151439','ERS16431375','41835095','webin-reads-GReAT_JP_456','SAMEA114443591','ERX12623443']	2007	2024-08-09T18:10:00.000Z			JPN	Asia		sputum	Homo sapiens	3	human																					674	674933372	437117459	PRJEB66375									tuberculosis: unclassified		Mycobacterium tuberculosis
SAMEA114303716	ERR11893474	WGS	AGRIFOOD AND BIOSCIENCES INSTITUTE	ERX11277870	Illumina MiSeq	PAIRED	PCR	GENOMIC	ILLUMINA	ERS16292918	ERP150539	['ena-RUN-TAB-25-08-2023-17:17:38:049-7206','37159269','PRJEB65421','ena-EXPERIMENT-TAB-25-08-2023-17:17:38:049-7205','ERX11277870','SAMEA114303716','BTB_GLA_922','ERP150539','ERR11893474','ERS16292918','1009581','4c145ca5-9bec-4f13-b565-d365784e5168']	2013	2023-09-01T14:27:00.000Z			GBR	Europe			Bos taurus	3	domestic cattle																					238	238120551	135849577	PRJEB65421			99.41	853984	45	La1.8.1	Other	['diff','input','tree','tbprofiler']	tuberculosis: animal-adapted	La1	Mycobacterium bovis
SAMEA7541699	ERR4809161	WGS	CTB/NICD	ERX4678701	Illumina HiSeq 4000	PAIRED	RANDOM	GENOMIC	ILLUMINA	ERS5298151	ERP124931	['run.3059','22463155','sample.3059','ERR4809161','project.Gates_clinical_isolates','ERP124931','ERX4678701','ERS5298151','SAMEA7541699','experiment.3059','PRJEB41191','773296']		2021-11-11T01:35:00.000Z			ZAF	Africa						S				S	S	S	S	S				S		S	S	S	S	S	S	513	513226800	215544810	PRJEB41191	['CRyPTIC_reuse_table','Walker_2022']		99.73	1749623	59	lineage4.4.1.1	Sensitive	['CRyPTIC_CTB-NICD','tree','Walker_2022','tbprofiler','CRyPTIC_reuse_table','diff','input']	tuberculosis: unclassified		Mycobacterium tuberculosis
SAMEA4772830	ERR2677438	WGS	FZB	ERX2692429	NextSeq 500	PAIRED		GENOMIC	ILLUMINA	ERS2592784	ERP109425	['ERR2677438','ERS2592784','57-2016','ena-STUDY-FZB-19-06-2018-08:10:23:898-811','ena-RUN-FZB-29-06-2018-17:08:19:135-53','9860857','ERP109425','486641','SAMEA4772830','ena-EXPERIMENT-FZB-29-06-2018-17:08:19:135-53','ERX2692429','PRJEB27354']		2018-08-19T11:58:00.000Z														R							R									714	714248489	319706311	PRJEB27354	Andres_2019		99.58	1638723	57	lineage2.2.1	MDR-TB	['tree','diff','input','Napier_2020','Andres_2019','tbprofiler']	tuberculosis: human-adapted	L2.2.1	Mycobacterium tuberculosis
SAMEA11761538	ERR8025735	WGS	DST/NRF CENTRE OF EXCELLENCE FOR BIOMEDICAL TB RES	ERX7591323	Illumina NovaSeq 6000	PAIRED	RANDOM PCR	GENOMIC	ILLUMINA	ERS9408927	ERP127235	['ena-RUN-TAB-17-01-2022-09:26:01:325-17977','ena-STUDY-DST/NRF Centre of Excellence for Biomedical TB research, SAMRC Centre for TB Research-24-02-2021-10:13:08:178-1231','ERR8025735','25051650','ena-EXPERIMENT-TAB-17-01-2022-09:26:01:325-17976','SAMEA11761538','ERP127235','R7831','ERS9408927','ERX7591323','PRJEB43283','798337']	2009	2022-07-21T15:01:00.000Z			ZAF	Africa		sputum	Homo sapiens	3	human																					972	972401610	673093039	PRJEB43283								input	tuberculosis: unclassified		Mycobacterium tuberculosis
SAMEA115744831	ERR13276141	WGS	UNIVERSITY OF OXFORD, NUFFIELD DEPARTMENT OF MEDIC	ERX12646567	NextSeq 500	PAIRED	RANDOM PCR	GENOMIC	ILLUMINA	ERS20254715	ERP161058	['webin-reads-1042c7bb5e21','SAMEA115744831','1124794','ERX12646567','41870664','ERR13276141','ERP161058','1042c7bb5e21','ERS20254715','PRJEB76547','b28b5ff0-515d-42d2-bc0f-19e45ec26bb9']	2020	2024-08-19T22:06:00.000Z			DEU	Europe																										707	707839533	306731823	PRJEB76547								CRyPTIC_2024	tuberculosis: unclassified		Mycobacterium tuberculosis
SAMEA2072275	ERR275224	WGS	FACULDADE DE FARMCIA DA UNIVERSIDADE DE LISBOA, LI	ERX249546	Illumina HiSeq 2000	PAIRED	RANDOM	GENOMIC	ILLUMINA	ERS248019	ERP002611	['PRJEB1931','ERS248019','Whole Genome Sequencing of Mycobacterium tuberculosis isolates from Lisbon, Portugal','226654','ERP002611','ERX249546','SAMEA2072275','ena-RUN-FFUL-20-05-2013-16:35:08:799-44','2397575','FFUL_KAUST_MTB44','ena-EXPERIMENT-FFUL-20-05-2013-16:35:08:799-44','ERR275224']	2009	2013-11-05T21:25:00.000Z			PRT	Europe																										819	819987000	591596659	PRJEB1931			99.75	903795	19	lineage4.3.4.2	Pre-XDR-TB	['tbprofiler','Menardo_2018','Napier_2020','input','Menardo_2021','Nimmo_2024']	tuberculosis: human-adapted	L4.3.4.2	Mycobacterium tuberculosis
SAMEA13292701	ERR9119565	WGS	UNIVERSITY OF OXFORD, NUFFIELD DEPARTMENT OF MEDIC	ERX8662114	NextSeq 500	PAIRED	RANDOM	GENOMIC	ILLUMINA	ERS10895631	ERP136042	['ERR9119565','SAMEA13292701','experiment.2077.bb6fbddc','30299197','sample.2077.b275557e','ERX8662114','PRJEB51410','862822','ERP136042','ERS10895631','project.SeqTreat_Borstel1','run.2077.1.e4541cfadaaf1b9f0650c7cf99557707']		2024-07-25T02:07:00.000Z																														710	710446617	317460038	PRJEB51410								CRyPTIC_SeqTreat_Borstel	tuberculosis: unclassified		Mycobacterium tuberculosis
SAMN05916336	SRR28394207	WGS	FIND, THE FOUNDATION FOR INNOVATIVE NEW DIAGNOSTICS	SRX23999145	Illumina HiSeq 2500	PAIRED	RANDOM	GENOMIC	ILLUMINA	SRS20795714	SRP496567	['Peru5016_R1.fastq.gz','SRX23999145','SAMN05916336','PRJNA343736','5916336','SRS20795714','99-R0902','SRP496567','WGS-Peru5016','SRR28394207','343736']	2012	2024-03-20T07:59:00.000Z		12 S 77 W	PER	South America	Lima	As reported: patient	Homo sapiens	3	human																					1148	1148338250	535574062	PRJNA343736			99.66	1854635	53	lineage4	MDR-TB	['diff','input','standford','tree','tbprofiler']	tuberculosis: unclassified		Mycobacterium tuberculosis
SAMEA5567974	ERR3281223	WGS	KING ABDULLAH UNIVERSITY OF SCIENCE AND TECHNOLOGY	ERX3308008	Illumina HiSeq 2000	PAIRED	RANDOM	GENOMIC	ILLUMINA	ERS3369998	ERP114822	['MR206_Illumina','13405666','ERP114822','SAMEA5567974','ena-STUDY-KAUST-15-04-2019-14:43:37:650-89','ERR3281223','PRJEB32175','ERS3369998','ERX3308008','591833','ena-RUN-KAUST-16-04-2019-08:43:32:322-2','ena-EXPERIMENT-KAUST-16-04-2019-08:43:32:322-2']	2017	2019-11-27T05:57:00.000Z			SAU	Asia			Homo sapiens	3	human																					27267	27267038514	13402966448	PRJEB32175									NTM: unclassified		Mycobacterium riyadhense
SAMEA112624918	ERR10877879	WGS	LATVIAN BIOMEDICAL RESEARCH AND STUDY CENTRE	ERX10322619	Illumina MiSeq	PAIRED	RANDOM	GENOMIC	ILLUMINA	ERS14616899	ERP144868	['webin-reads-LVR8181','SAMEA112624918','ERS14616899','ERP144868','55966a77-1279-4aa1-a4c6-9542cf9f0e35','ERR10877879','ERX10322619','933877','PRJEB59824','33283627','LVR8181']	2013	2023-02-15T14:07:00.000Z			LVA	Europe			Homo sapiens	3	human																					1077	1077468858	639457922	PRJEB59824			99.31	1560153	63	lineage2.2.1	MDR-TB	['input','tree','diff','tbprofiler']	tuberculosis: unclassified		Mycobacterium tuberculosis
SAMN12825699	SRR10305731	WGS	CHINESE CENTER FOR DISEASE CONTROL AND PREVENTION	SRX7017150	Illumina HiSeq 2500	PAIRED	RANDOM	GENOMIC	ILLUMINA	SRS5538367	SRP226155	['SRS5538367','bp0','SRX7017150','573798','81_1.fq.gz','SAMN12825699','SRR10305731','81','12825699','PRJNA573798','CN2497','SRP226155']	2007	2019-10-18T05:24:00.000Z		25.14 N 113.78 E	CHN	Asia	Guangdong	sputum	Homo sapiens	3	human																					2368	2368994500	1227910789	PRJNA573798			99.61	1801242	102	lineage2.2.1	Sensitive	['tree','diff','input','tbprofiler']	tuberculosis: unclassified		Mycobacterium tuberculosis
SAMN31672632	SRR22251891	WGS	INSTITUTE OF CLINICAL PATHOLOGY AND MEDICAL RESEARCH	SRX18228438	NextSeq 500	PAIRED	RANDOM	GENOMIC	ILLUMINA	SRS15724720	SRP407089	['bp0','899911','SRX18228438','PRJNA899911','31672632','SRR22251891','SAMN31672632','SRP407089','17-3391-0066','17-3391-0066_1.fastq.gz','SRS15724720']	2017	2022-11-10T00:01:00.000Z			AUS	Oceania	NSW		Homo sapiens	3	human																					400	400904648	185026393	PRJNA899911			99.41	1793986	56	lineage4.4.1.1	Sensitive	['tbprofiler','diff','input','tree']	tuberculosis: unclassified		Mycobacterium tuberculosis
SAMN08215196	SRR6397675	WGS	BC CENTRE FOR DISEASE CONTROL PUBLIC HEALTH LABORATORY	SRX3490983	HiSeq X Ten	PAIRED	RANDOM	GENOMIC	ILLUMINA	SRS2774861	SRP119652	['SRS2774861','SRX3490983','BC10-Mtb098_2.fastq.gz','8215196','BC10-Mtb098','PRJNA413593','SRR6397675','413593','SRP119652','SAMN08215196']	2010	2017-12-25T08:58:00.000Z		49.15 N 123.7 W	CAN	North America	British Columbia		Homo sapiens	3	human					S		S						S	S							829	829378500	373091591	PRJNA413593	CRyPTIC_WHO2021_PMC7612554		98.88	1841352	44	lineage1.2.1.2.1	Sensitive	['input','diff','tbprofiler','tree','Walker_2022','Napier_2020']	tuberculosis: human-adapted	L1	Mycobacterium tuberculosis
SAMEA7526346	ERR4797793	WGS	FOUNDATION FOR MEDICAL RESEARCH INDIA	ERX4667211	NextSeq 500	PAIRED	RANDOM	GENOMIC	ILLUMINA	ERS5282819	ERP124850	['sample.10783','ERR4797793','project.Mumbai','SAMEA7526346','run.10783','experiment.10783','22459909','ERX4667211','ERP124850','ERS5282819','PRJEB41116','773292']		2021-11-09T22:59:00.000Z			IND	Asia	Mumbai					S	S			S	S	R	S	S				S	S		S		S	S		479	479264700	223104834	PRJEB41116	Walker_2022		99.29	1489041	43	lineage3	HR-TB	['input','diff','CRyPTIC_IND','tbprofiler','Walker_2022','tree']	tuberculosis: unclassified		Mycobacterium tuberculosis
SAMN30543584	SRR21277749	WGS	SCHOOL OF PUBLIC HEALTH, FUDAN UNIVERSITY	SRX17287039	Illumina HiSeq 2500	PAIRED	RANDOM	GENOMIC	ILLUMINA	SRS14851719	SRP394436	['PRJNA874331','SRP394436','SRS14851719','SRX17287039','874331','30543584','J122','SRR21277749','bp0','SAMN30543584','J122_R1.fastq.gz']	2016	2022-08-28T01:06:00.000Z			CHN	Asia	Eastern China		Homo sapiens	3	human																					1255	1255902900	497846931	PRJNA874331			99.55	1859925	64	lineage2.2.1	Sensitive	['diff','tbprofiler','tree','input']	tuberculosis: unclassified		Mycobacterium tuberculosis
SAMEA12855240	ERR11246211	WGS	SWISS TROPICAL AND PUBLIC HEALTH INSTITUTE	ERX10654415	Illumina NovaSeq 6000	SINGLE	RANDOM	GENOMIC	ILLUMINA	ERS10462128	ERP135175	['ERX10654415','G46107','930268','ena-EXPERIMENT-TAB-17-04-2023-19:57:15:021-8519','SAMEA12855240','PRJEB50582','8cc6b8bd-130a-4c76-a0b2-3197bafe5cc6','ena-RUN-TAB-17-04-2023-19:57:15:021-8520','ERR11246211','ERS10462128','34308807','ERP135175']		2023-07-27T11:31:00.000Z			GEO	Asia		sputum																								399	399824458	129301520	PRJEB50582									tuberculosis: unclassified		Mycobacterium tuberculosis
SAMEA7542242	ERR4810667	WGS	CCDC	ERX4679113	HiSeq X Ten	PAIRED	RANDOM	GENOMIC	ILLUMINA	ERS5298694	ERP124934	['ERR4810667','ERX4679113','project.CDC_22','experiment.11048','run.11048','sample.11048','22463561','ERS5298694','PRJEB41194','ERP124934','SAMEA7542242','773297']		2021-11-10T04:53:00.000Z			CHN	Asia						S	S			S	S	S	S	S				S	R	S	S	S	S	S	S	1226	1226929800	541650569	PRJEB41194	['CRyPTIC_reuse_table','Walker_2022']		99.58	1748422	60	lineage2.2.1	HR-TB	['Walker_2022','input','diff','tbprofiler','CRyPTIC_reuse_table','CRyPTIC_CCDC_CDC_22','tree']	tuberculosis: unclassified		Mycobacterium tuberculosis
SAMEA3671441	ERR1193754	WGS	UNIVERSITY OF BASEL	ERX1267067	Illumina HiSeq 2500	PAIRED	RANDOM	GENOMIC	ILLUMINA	ERS978590	ERP012852	['ena-STUDY-UNIVERSITY OF BASEL-19-10-2015-17:08:25:268-8','ena-RUN-UNIVERSITY OF BASEL-16-12-2015-16:26:05:049-95','343620','PRJEB11460','ERP012852','ena-EXPERIMENT-UNIVERSITY OF BASEL-16-12-2015-16:26:05:048-95','ERR1193754','5806867','G01839','SAMEA3671441','ERX1267067','ERS978590']		2016-09-29T14:03:00.000Z																														453	453788400	282877493	PRJEB11460			99.6	1749802	40	lineage4.3.2.1	Sensitive	['input','tree','Stucki_2016','diff','Napier_2020','tbprofiler']	tuberculosis: human-adapted	L4.3.2.1	Mycobacterium tuberculosis
SAMN19688075	SRR14801669	WGS	SIMON FRASER UNIVERSITY	SRX11134848	NextSeq 500	PAIRED	RANDOM	GENOMIC	ILLUMINA	SRS9198240	SRP323639	['19688075','TB-222-6290-18_S1_R1_001.fastq.gz','SRS9198240','bp0','SAMN19688075','736718','PRJNA736718','SRP323639','SRX11134848','TB-222-6290-18_S1','SRR14801669']	2018	2021-06-13T22:49:00.000Z		47.03278 N 28.89972 E	MDA	Europe			Homo sapiens	3	human																					1362	1362162242	596502718	PRJNA736718			99.5	1504349	51	lineage4.1.2	Other	['input','tbprofiler','diff','tree']	tuberculosis: unclassified		Mycobacterium tuberculosis
SAMEA11934288	ERR7737826	WGS	INSTITUTE OF TROPICAL MEDICINE ANTWERP	ERX7306108	Illumina HiSeq 2500	PAIRED	RANDOM	GENOMIC	ILLUMINA	ERS9581447	ERP133916	['794693','SAMEA11934288','ERP133916','ERR7737826','24684576','ena-EXPERIMENT-TAB-16-12-2021-11:32:26:285-19076','ERS9581447','PRJEB49409','ena-RUN-TAB-16-12-2021-11:32:26:285-19077','ITM2013-00428','ERX7306108','6c4e9598-cb36-4fad-abc8-a686b6ac3705']	2013	2022-07-28T01:05:00.000Z			ZAF	Africa		sputum	Homo sapiens	3	human																					520	520719574	205920513	PRJEB49409			99.75	1803109	61	lineage4.4.1.1	MDR-TB	['diff','input','tbprofiler','tree']	tuberculosis: unclassified		Mycobacterium tuberculosis
SAMN41421942	SRR29056101	WGS	FIND, THE FOUNDATION FOR INNOVATIVE NEW DIAGNOSTICS	SRX24580913	Illumina HiSeq 2000	PAIRED	RANDOM	GENOMIC	ILLUMINA	SRS21320828	SRP507535	['PRJNA1109295','SRP507535','82B8A3_1DD7EA03EFE3','82B8A3_1DD7EA03EFE3_C453','41421942','SAMN41421942','TB-CPath-Warren-IS-1025-C453_S40_R1_001.fastq.gz','SRR29056101','SRX24580913','1109295','SRS21320828']		2024-05-16T12:00:00.000Z							Homo sapiens	3	human																					278	278327126	120566598	PRJNA1109295								WHO_mutations_2023	tuberculosis: unclassified		Mycobacterium tuberculosis
SAMN15407103	SRR12119510	AMPLICON	GENOSCREEN	SRX8641258	NextSeq 500	PAIRED	PCR	GENOMIC	ILLUMINA	SRS6925980	SRP269393	['SRP269393','PRJNA643242','SRX8641258','SRS6925980','SAMN15407103','SRR12119510','69-23','bp0','15407103','643242','69-23_S249_R1_001.fastq.gz','DRC_Deeplex1269']	2016	2020-06-30T16:59:00.000Z			COD	Africa		sputum	Homo sapiens	3	human																					86	86583312	36201344	PRJNA643242									tuberculosis: unclassified		Mycobacterium tuberculosis
SAMEA10030120	ERR7911718	WGS	FZB	ERX7479115	NextSeq 500	PAIRED		GENOMIC	ILLUMINA	ERS7708328	ERP132622	['794636','ERP132622','24682088','FND-631','ERS7708328','ena-RUN-FZB-05-01-2022-10:45:57:331-876','PRJEB48275','ena-STUDY-FZB-22-10-2021-10:26:06:450-343','ena-EXPERIMENT-FZB-05-01-2022-10:45:57:331-876','ERX7479115','ERR7911718','SAMEA10030120']		2022-07-16T15:17:00.000Z			GEO	Asia						S	S					R	S	S			R	R					S			639	639177521	286961203	PRJEB48275	Finci_2022							['Finci_2022','input']	tuberculosis: human-adapted	L2	Mycobacterium tuberculosis
SAMEA11008590	ERR7363060	WGS	UNIVERSITY OF S*O PAULO	ERX6931697	NextSeq 500	PAIRED	RANDOM PCR	GENOMIC	ILLUMINA	ERS8658367	ERP132925	['ena-RUN-TAB-17-11-2021-14:48:28:352-47804','28804737','ERX6931697','PRJEB48543','52a60506-ee50-4f58-9245-018b120f0e9a','ena-EXPERIMENT-TAB-17-11-2021-14:48:28:352-47803','ERS8658367','ERP132925','844718','SAMEA11008590','3341-2018','ERR7363060']	2018	2022-06-11T07:35:00.000Z			BRA	South America		sputum	Homo sapiens	3	human																					512	512967151	237860317	PRJEB48543			99.65	1507600	51	lineage4.3.3	Sensitive	['input','tbprofiler','standford','tree','diff']	tuberculosis: unclassified		Mycobacterium tuberculosis
SAMEA13300631	ERR9125874	WGS	UNIVERSITY OF OXFORD, NUFFIELD DEPARTMENT OF MEDIC	ERX8669142	Illumina MiSeq	PAIRED	RANDOM	GENOMIC	ILLUMINA	ERS10903448	ERP136068	['30301699','experiment.1277.f133a4e2','sample.1277.f3354ff1','ERP136068','ERS10903448','862828','ERR9125874','project.SeqTreat_PHO1','run.1277.1.e1fd9d43722ecdd71546b2f0962dcae2','SAMEA13300631','ERX8669142','PRJEB51436']		2024-08-07T12:41:00.000Z			CAN	North America	Ontario																									731	731748682	444904512	PRJEB51436								CRyPTIC_PublicHealthOntario	tuberculosis: unclassified		Mycobacterium tuberculosis
SAMEA8955525	ERR6210207	WGS	ANSES	ERX5845357	NextSeq 500	PAIRED	RANDOM	GENOMIC	ILLUMINA	ERS6638287	ERP130302	['PRJEB46102','SAMEA8955525','ERX5845357','ERP130302','ena-STUDY-ANSES-05-07-2021-12:32:41:637-1413','17Z005849','876704','30673419','ERS6638287','ERR6210207','webin-reads-17Z005849']	2017	2022-09-15T07:59:00.000Z			FRA	Europe			Bos taurus	3	domestic cattle																					349	349564396	154313561	PRJEB46102			98.65	1704876	55	La1.2	Other	['input','diff','tbprofiler','tree']	tuberculosis: animal-adapted	La1	Mycobacterium bovis
SAMN17204664	SRR13344480	Tn-Seq	GEO	SRX9770732	Illumina HiSeq 2500	PAIRED	other	GENOMIC	ILLUMINA	SRS7958529	SRP300088	['SRX9770732','GSM4998360_r1','SRR13344480','GSE164156','SRS7958529','SAMN17204664','GSM4998360','PRJNA689305','17204664','SRP300088','689305']		2021-01-03T14:48:00.000Z						homogenized mouse spleens	Mus musculus	2	mouse																					1313	1313307200	612275118	PRJNA689305									tuberculosis: human-adapted	L4	Mycobacterium tuberculosis	H37Rv
SAMN31672851	SRR22251105	WGS	INSTITUTE OF CLINICAL PATHOLOGY AND MEDICAL RESEARCH	SRX18227951	NextSeq 500	PAIRED	RANDOM	GENOMIC	ILLUMINA	SRS15724233	SRP407089	['SRX18227951','17-3391-0378','SAMN31672851','17-3391-0378_1.fastq.gz','bp0','899911','PRJNA899911','SRS15724233','31672851','SRP407089','SRR22251105']	2017	2022-11-09T23:52:00.000Z			AUS	Oceania	NSW		Homo sapiens	3	human																					521	521313138	226790774	PRJNA899911			99.48	1856031	61	lineage2.2.1.1	HR-TB	['tree','input','tbprofiler','diff']	tuberculosis: unclassified		Mycobacterium tuberculosis
SAMEA9976976	ERR6866278	WGS	IMPERIAL COLLEGE LONDON	ERX6489706	Illumina HiSeq 2000	PAIRED	RANDOM	GENOMIC	ILLUMINA	ERS7655254	ERP123401	['ERR6866278','LI2043709','ERS7655254','LI2043709_raw_wgs','ena-STUDY-IMPERIAL COLLEGE LONDON-12-08-2020-14:44:57:582-2394','PRJEB39837','666870','ERP123401','ERX6489706','22011776','LI2043709_raw_wgs_R1R2','SAMEA9976976']	2009	2021-10-15T13:54:00.000Z			PER	South America	Lima		Homo sapiens	3	human																					367	367981564	160628465	PRJEB39837			99.51	1545165	53	lineage4.1.2.1	HR-TB	['tree','standford','diff','input','tbprofiler']	tuberculosis: unclassified		Mycobacterium tuberculosis
SAMN08130995	SRR6346235	WGS	MICROBIOLOGICAL DIAGNOSTICS UNIT	SRX3443602	NextSeq 500	PAIRED	RANDOM	GENOMIC	ILLUMINA	SRS2734219	SRP126123	['SRP126123','SRX3443602','bp0','PRJNA421048','DMG1701366_R2.fastq.gz','SAMN08130995','DMG1701366','8130995','SRS2734219','SRR6346235','421048']	2015	2017-12-04T23:24:00.000Z	Buruli ulcer		AUS	Oceania	South Mornington Peninsula	lesion	Homo sapiens	3	human																					631	631356254	293985875	PRJNA421048									NTM: unclassified		Mycobacterium ulcerans
SAMEA112803861	ERR11044177	WGS	FZB	ERX10490968	NextSeq 500	PAIRED		GENOMIC	ILLUMINA	ERS14811407	ERP010814	['ena-EXPERIMENT-TAB-21-03-2023-10:23:43:073-79299','SAMEA112803861','ERP010814','287903','PRJEB9680','ERR11044177','18009667','ena-RUN-TAB-21-03-2023-10:23:43:073-79300','ERS14811407','ERX10490968','ena-STUDY-FZB-22-06-2015-17:16:39:392-292','33855916']		2023-07-20T20:54:00.000Z																														900	900650864	398949352	PRJEB9680			99.42	1683931	57	lineage4.5	Sensitive	['input','tbprofiler','diff','tree']	tuberculosis: unclassified		Mycobacterium tuberculosis
SAMN08709122	SRR6832473	WGS	SAN RAFFAELE	SRX3788569	Illumina HiSeq 2500	PAIRED	RANDOM	GENOMIC	ILLUMINA	SRS3041237	SRP128089	['72-2443','SRX3788569','428596','SRR6832473','PRJNA428596','SAMN08709122','72-2443_WGS','8709122','bp0','SRS3041237','SRP128089','72-2443_090816_UKR_090816_100.gatk.bam']		2018-03-14T10:31:00.000Z			UKR	Europe			Homo sapiens	3	human	S	S			S		S	S	S			R	S	S				S			268	268645961	126858888	PRJNA428596	CRyPTIC_WHO2021_PMC7612554		99.44	2249819	48	lineage2.2.1	Sensitive	['input','diff','tree','Walker_2022','tbprofiler']	tuberculosis: unclassified		Mycobacterium tuberculosis
SAMEA6617351	ERR5758415	WGS	STELLENBOSCH UNIVERSITY	ERX5468067	NextSeq 500	PAIRED	RANDOM PCR	GENOMIC	ILLUMINA	ERS4381084	ERP118828	['ERR5758415','ERP118828','614243','ena-EXPERIMENT-STELLENBOSCH UNIVERSITY-22-04-2021-20:22:13:688-105','ERS4381084','R4704','ena-STUDY-STELLENBOSCH UNIVERSITY-09-12-2019-11:40:53:869-998','SAMEA6617351','PRJEB35725','18859663','ERX5468067','ena-RUN-STELLENBOSCH UNIVERSITY-22-04-2021-20:22:13:688-105']	2008	2021-05-06T23:13:00.000Z			ZAF	Africa		sputum	Homo sapiens	3	human																					611	611157335	362955131	PRJEB35725								input	tuberculosis: unclassified		Mycobacterium tuberculosis
SAMEA12852200	ERR11243593	WGS	SWISS TROPICAL AND PUBLIC HEALTH INSTITUTE	ERX10651797	Illumina NovaSeq 6000	PAIRED	RANDOM	GENOMIC	ILLUMINA	ERS10460015	ERP135175	['930268','ERR11243593','ERP135175','PRJEB50582','ERS10460015','ena-RUN-TAB-17-04-2023-19:50:08:814-5136','ERX10651797','SAMEA12852200','8cc6b8bd-130a-4c76-a0b2-3197bafe5cc6','ena-EXPERIMENT-TAB-17-04-2023-19:50:08:814-5135','G42703','34306639']	2014	2023-07-27T08:47:00.000Z			GEO	Asia		sputum																								459	459565284	154524673	PRJEB50582			98.55	1846417	21	lineage4.8	Sensitive	['input','tbprofiler','diff','tree']	tuberculosis: unclassified		Mycobacterium tuberculosis
SAMEA1019104	ERR072015	WGS	SC	ERX049781	Illumina HiSeq 2000	PAIRED	RANDOM	GENOMIC	ILLUMINA	ERS055234	ERP000276	['ERP000276','SAMEA1019104','ERX049781','ERR072015','SC_EXP_7054_1#3','ERS055234','PRJEB2221','Bir_344a-sc-2011-09-20T16:23:33Z-1279714','780521','203976','Mycobacterium tuberculosis pilot-sc-2010-07-26','SC_RUN_7054_1#3']		2014-09-11T01:45:00.000Z																														148	148667550	85340466	PRJEB2221			99.93	1846026	32	lineage4.9	Sensitive	['Menardo_2018','tbprofiler','Menardo_2021','diff','input']	tuberculosis: human-adapted	L4	Mycobacterium tuberculosis
SAMEA8741417	ERR8665527	WGS	PHS SWEDEN	ERX8324064	Illumina HiSeq 2500	PAIRED	RANDOM	GENOMIC	ILLUMINA	ERS6421000	ERP135611	['ERS6421000','project.Belarus_site11','ERX8324064','experiment.14546','811911','PRJEB51021','SAMEA8741417','run.14546.1','ERR8665527','sample.14546','ERP135611','26334678']		2022-03-22T07:20:00.000Z			BEL	Europe						R				I	I	R	R	R				R		S	S	S	R	S	S	428	428676926	175945215	PRJEB51021	CRyPTIC_reuse_table							['CRyPTIC_PHS_Sweden_Belarus','input','CRyPTIC_reuse_table']	tuberculosis: unclassified		Mycobacterium tuberculosis
SAMEA8742600	ERR8686213	WGS	UNIVERSITY OF CAPE TOWN	ERX8350897	Illumina HiSeq 4000	PAIRED	RANDOM	GENOMIC	ILLUMINA	ERS6422181	ERP135631	['SAMEA8742600','ERR8686213','sample.25437','ERS6422181','experiment.25437','run.25437.1','811912','PRJEB51042','26335441','ERX8350897','project.CTB_NICD_Wellcome_site20','ERP135631']		2022-03-15T06:31:00.000Z			ZAF	Africa						S				S	S	R	S	S				S		S	S	S	S	S	S	627	627674400	283772122	PRJEB51042	CRyPTIC_reuse_table							['input','CRyPTIC_reuse_table','CRyPTIC_UofCapeTown']	tuberculosis: unclassified		Mycobacterium tuberculosis
SAMD00648401	DRR506154	WGS	OMU	DRX490064	Illumina MiSeq	PAIRED	RANDOM	GENOMIC	ILLUMINA	DRS365376	DRP011219	['SAMD00648401','PRJDB16103','DRR506154','DRP011219','1080108','DRX490064','40098031','PRJDB16767','DRS365376']	2012	2024-02-24T12:05:00.000Z			JPN	Asia	Kyushu, Kagoshima	As reported: yellowtail fish																								854	854262101	610308947	PRJDB16767									unclassified mycobacteria		Mycobacterium sp.
SAMEA113537342	ERR11465138	WGS	FZB	ERX10871295	NextSeq 500	PAIRED		GENOMIC	ILLUMINA	ERS15533763	ERP147571	['35505719','SAMEA113537342','ERR11465138','d05d2f15-c027-4055-b906-d9d6d110849e','ERP147571','ERX10871295','ERS15533763','BTB-1200','ena-EXPERIMENT-TAB-22-05-2023-12:53:16:009-5714','979605','PRJEB62480','ena-RUN-TAB-22-05-2023-12:53:16:009-5715']		2023-09-16T10:10:00.000Z			BWA	Africa																										1585	1585813860	685986173	PRJEB62480			97.45	602685	16	lineage4.4.1.1	HR-TB	['input','diff','tbprofiler','Kopanyo']	tuberculosis: unclassified		Mycobacterium tuberculosis
SAMN08626167	SRR6824296	WGS	BEIJING INSTITUTE OF GENOMICS,CHINESE ACADEMY OF SCIENCES	SRX3781101	HiSeq X Ten	PAIRED	RANDOM	GENOMIC	ILLUMINA	SRS3034648	SRP134826	['PRJNA436454','A10107_DO16093409_H357NALXX_L3_1.clean.fq.gz','MDR_10107','SRS3034648','SRX3781101','8626167','SAMN08626167','SRR6824296','SRP134826','436454']	2007	2018-03-12T05:20:00.000Z		32.03 N 118.46 E	CHN	Asia	Jiangsu	sputum	Homo sapiens	3	human																					1646	1646877600	670239998	PRJNA436454			97.99	1729856	59	lineage2.2.1	MDR-TB	['Napier_2020','tbprofiler','diff','input','tree','Menardo_2021']	tuberculosis: human-adapted	L2.2.1	Mycobacterium tuberculosis
SAMEA1118540	ERR2513359	WGS	PHE	ERX2532569	Illumina HiSeq 2500	PAIRED	RANDOM	GENOMIC	ILLUMINA	ERS2397949	ERP107961	['run.5113','ERX2532569','SAMEA1118540','ERP107961','PRJEB25991','ERR2513359','493034','experiment.5113','10122486','sample.5113','project.First_10k_genomes_study_set_4','ERS2397949']		2021-10-23T16:07:00.000Z			GBR	Europe	England									S		S					S	S								1074	1074561300	679682322	PRJEB25991	Walker_2022		99.27	1643056	52	lineage1.1.2	Sensitive	['tbprofiler','Napier_2020','input','CRyPTIC_PHE','Walker_2022','diff','tree']	tuberculosis: human-adapted	L1.1.2	Mycobacterium tuberculosis
SAMEA5164130	ERR4024626	WGS	WELLCOME SANGER INSTITUTE	ERX4026014	HiSeq X Ten	PAIRED	RANDOM	GENOMIC	ILLUMINA	ERS2971853	ERP112727	['SAMEA5164130','ERR4024626','ERX4026014','ERS2971853','The_Genomics_of_Multidrug_Resistant_Tuberculosis_Transmission__NIHR_funded_-sc-5364','626130','14628005','SC_RUN_28832_4#113','SC_EXP_28832_4#113','ERP112727','339618fc-6414-11e8-bf99-3c4a9275d6c8','PRJEB30294']		2020-04-19T12:49:00.000Z																														418	418069472	86145172	PRJEB30294			99.76	1673612	58	lineage4	Sensitive	['tbprofiler','input','diff','tree']	tuberculosis: unclassified		Mycobacterium tuberculosis
SAMD00179180	DRR185107	WGS	RIT_JATA	DRX175586	Illumina MiSeq	PAIRED	RANDOM	GENOMIC	ILLUMINA	DRS114005	DRP005596	['DRX175586','DRP005596','DRS114005','SAMD00179180','13323253','PRJDB8553','DRR185107','590380']		2019-11-18T19:35:00.000Z			VNM	Asia	Hanoi																									525	525648398	370075506	PRJDB8553								['Menardo_2021','Napier_2020']	tuberculosis: human-adapted	L2.2.1	Mycobacterium tuberculosis
SAMEA7544512	ERR4811452	WGS	SAN RAFFAELE SCIENTIFIC INSTITUTE	ERX4680998	NextSeq 500	PAIRED	RANDOM	GENOMIC	ILLUMINA	ERS5301170	ERP124936	['ERP124936','PRJEB41196','SAMEA7544512','sample.13159','773298','experiment.13159','project.Wildtype','22464348','ERS5301170','ERR4811452','ERX4680998','run.13159']		2021-11-10T05:56:00.000Z										S				S	S	S	S	S				S		S	S	S	S	S	S	403	403947384	181207946	PRJEB41196	CRyPTIC_reuse_table		99.32	1605464	48	lineage1.1.2	Other	['diff','tree','input','tbprofiler','CRyPTIC_reuse_table','CRyPTIC_SanRaffaele']	tuberculosis: unclassified		Mycobacterium tuberculosis
SAMN40030972	SRR28044315	WGS	CHRISTIAN MEDICAL COLLAGE, VELLORE	SRX23696043	Illumina NovaSeq 6000	PAIRED	RANDOM	GENOMIC	ILLUMINA	SRS20526277	SRP226525	['2801011981_R1.fastq.gz','SAMN40030972','SRS20526277','PRJNA575883','40030972','SRX23696043','2801011981','SRP226525','575883','SRR28044315']	2022	2024-02-22T06:55:00.000Z		21.7679 N 78.8718 E	IND	Asia	Madhya Pradesh - Bhairopur		Homo sapiens	3	human																					763	763894504	363332959	PRJNA575883			97.79	1527214	44	lineage1.1.2	Sensitive	['input','tbprofiler','tree','diff']	tuberculosis: unclassified		Mycobacterium tuberculosis
SAMN17204757	SRR13344569	Tn-Seq	GEO	SRX9770684	Illumina HiSeq 2500	PAIRED	other	GENOMIC	ILLUMINA	SRS7958481	SRP300088	['PRJNA689305','GSM4998449','SRP300088','GSM4998449_r1','SRR13344569','689305','17204757','SRX9770684','SRS7958481','SAMN17204757','GSE164156']		2021-01-03T15:20:00.000Z						homogenized mouse spleens	Mus musculus	2	mouse																					3793	3793628680	2596374990	PRJNA689305									tuberculosis: human-adapted	L4	Mycobacterium tuberculosis	H37Rv
SAMEA115740227	ERR13265385	WGS	UNIVERSITY OF OXFORD, NUFFIELD DEPARTMENT OF MEDIC	ERX12635798	Illumina NovaSeq 6000	PAIRED	RANDOM PCR	GENOMIC	ILLUMINA	ERS20249970	ERP161058	['1124794','ERR13265385','webin-reads-9b8365af5a85','PRJEB76547','b28b5ff0-515d-42d2-bc0f-19e45ec26bb9','41858238','9b8365af5a85','ERP161058','ERX12635798','SAMEA115740227','ERS20249970']	2021	2024-08-05T10:44:00.000Z			VNM	Asia																										959	959553358	310502689	PRJEB76547								CRyPTIC_2024	tuberculosis: unclassified		Mycobacterium tuberculosis
SAMN07660050	SRR6046432	WGS	MODMEDMICOXFORD	SRX3193474	Illumina MiSeq	PAIRED	RANDOM	GENOMIC	ILLUMINA	SRS2521505	SRP117784	['SAMN07660050','401515','SRX3193474','MMMOSRA:32540b48-8110-4eb1-8dff-7cddb19158ec','7660050','SRR6046432','SRP117784','SRS2521505','MMMOSAM:32540b48-8110-4eb1-8dff-7cddb19158ec','PRJNA401515']	2016	2017-10-27T18:29:00.000Z			GBR	Europe	Oxford		Homo sapiens	3	human																					263	263733553	171743050	PRJNA401515									NTM: avium complex		Mycobacterium avium
SAMN22014470	SRR16169105	AMPLICON	UW-MADISON	SRX12453945	Illumina MiSeq	PAIRED	PCR	GENOMIC	ILLUMINA	SRS10419980	SRP339784	['PRJNA768113','25917-14-ACC_S15_L001_R1_001.fastq.gz','SRP339784','bp0','SAMN22014470','768113','25917-14','SRR16169105','SRS10419980','SRX12453945','25917-14 ACC','22014470']	2018	2021-10-02T23:20:00.000Z			USA	North America		lung	Macaca mulatta	3	rhesus macaque																					34	34398102	24057099	PRJNA768113									tuberculosis: human-adapted	L4	Mycobacterium tuberculosis	Erdman
SAMN41468628	SRR29093587	WGS	FIND, THE FOUNDATION FOR INNOVATIVE NEW DIAGNOSTICS	SRX24617565	Illumina HiSeq 2000	PAIRED	RANDOM	GENOMIC	ILLUMINA	SRS21354730	SRP507535	['41468628','SAMN41468628','SRR29093587','SRP507535','SRS21354730','1109295','924644_3B79F89DFA65','PRJNA1109295','924644_3B79F89DFA65_KLM_295','1518532078937T-KLM_295_R1.fastq.gz','SRX24617565']	2010	2024-05-21T06:06:00.000Z			ZAF	Africa			Homo sapiens	3	human																					465	465087550	203174495	PRJNA1109295								WHO_mutations_2023	tuberculosis: unclassified		Mycobacterium tuberculosis
SAMN27519689	SRR18714894	WGS	NIH / NIAID	SRX14815199	NextSeq 500	PAIRED	RANDOM	GENOMIC	ILLUMINA	SRS12571736	SRP369525	['825524','SRP369525','SRX14815199','bp0','PRJNA825524','17827','SRS12571736','27519689','TBPO-1910_lib42722_nextseq_nx0144_151bp.filtered_2nd.1.fastq.gz','SAMN27519689','SRR18714894']	2020	2022-04-11T14:29:00.000Z		44.4268 N 26.1025 E	ROU	Europe	Bucuresti	sputum	Homo sapiens	3	human																					364	364301206	171031488	PRJNA825524			99.5	1861241	56	lineage4.1.2.1	Sensitive	['diff','TB_Portals','input','tree','tbprofiler']	tuberculosis: unclassified		Mycobacterium tuberculosis
SAMN41389728	SRR29017168	WGS	FIND, THE FOUNDATION FOR INNOVATIVE NEW DIAGNOSTICS	SRX24543958	Illumina HiSeq 2000	PAIRED	RANDOM	GENOMIC	ILLUMINA	SRS21288482	SRP507535	['1019C8_B6B40A2E893E','TB-IS-1044-2009-01727_S143_R1_001.fastq.gz','SRP507535','SAMN41389728','PRJNA1109295','SRX24543958','1019C8_B6B40A2E893E_2009-01727','SRS21288482','41389728','1109295','SRR29017168']	2009	2024-05-14T09:34:00.000Z			BGD	Asia			Homo sapiens	3	human																					449	449320130	198192749	PRJNA1109295			99.59	1647330	56	lineage3	MDR-TB	['tbprofiler','diff','input','WHO_mutations_2023','tree']	tuberculosis: unclassified		Mycobacterium tuberculosis
SAMEA8616158	ERR5979619	WGS	FZB	ERX5619405	NextSeq 500	PAIRED		GENOMIC	ILLUMINA	ERS6300765	ERP128579	['20609514','751334','ena-STUDY-FZB-25-04-2021-08:07:37:001-1206','ena-EXPERIMENT-FZB-27-05-2021-16:09:55:559-79','PRJEB44524','ERX5619405','ERS6300765','ena-RUN-FZB-27-05-2021-16:09:55:559-79','ERR5979619','ERP128579','SAMEA8616158','LBA-68']		2021-09-24T23:19:00.000Z																														585	585444729	253256128	PRJEB44524								input	MTBC		Mycobacterium tuberculosis complex sp.
SAMN25147089	SRR17687535	WGS	CHONGQING MEDICAL UNIVERSITY	SRX13850796	Illumina NovaSeq 6000	PAIRED	RANDOM	GENOMIC	ILLUMINA	SRS11727628	SRP349160	['SRX13850796','25147089','SAMN25147089','X34_FDSW210068395-1r_1.fq.gz','785273','SRR17687535','FDSW210068395','PRJNA785273','X34_FDSW210068395','SRS11727628','bp0','SRP349160']	2017	2022-01-21T05:48:00.000Z			CHN	Asia	Chongqing City																									1610	1610705700	493227295	PRJNA785273			99.52	1838742	62	lineage4.2.2	Sensitive	['diff','tree','input','tbprofiler']	tuberculosis: unclassified		Mycobacterium tuberculosis
SAMN16521488	SRR12882503	WGS	SWISSTPH	SRX9348306	Illumina MiSeq	PAIRED		GENOMIC	ILLUMINA	SRS7571291	SRP288262	['G00954','SRR12882503','SRX9348306','SRP288262','16521488','670836','PRJNA670836','SRS7571291','VIC2947_1.fastq.gz','SAMN16521488','bp0']		2020-10-23T06:26:00.000Z			AUS	Oceania		sputum	Homo sapiens	3	human																					1151	1151092526	663153224	PRJNA670836			98.76	954502	29	lineage1.2.2.2	Sensitive	['tree','diff','input','tbprofiler']	tuberculosis: unclassified		Mycobacterium tuberculosis
SAMN43783845	SRR30679949	WGS	QMRL	SRX26098243	Illumina MiniSeq	PAIRED	RANDOM	GENOMIC	ILLUMINA	SRS22664187	SRP532987	['SRR30679949','1161723','SRX26098243','15MT01062','SAMN43783845','43783845','bp0','PRJNA1161723','SRS22664187','SRP532987','15MT01062_R1.fastq.gz']		2024-09-16T19:35:00.000Z			AUS	Oceania			Homo sapiens	3	human																					666	666953134	316395154	PRJNA1161723									tuberculosis: unclassified		Mycobacterium tuberculosis
SAMN31672828	SRR22251322	WGS	INSTITUTE OF CLINICAL PATHOLOGY AND MEDICAL RESEARCH	SRX18227734	NextSeq 500	PAIRED	RANDOM	GENOMIC	ILLUMINA	SRS15724016	SRP407089	['17-3391-0351','PRJNA899911','bp0','SRS15724016','SRP407089','31672828','17-3391-0351_1.fastq.gz','SRX18227734','SRR22251322','SAMN31672828','899911']	2017	2022-11-09T23:52:00.000Z			AUS	Oceania	NSW		Homo sapiens	3	human																					391	391079051	178073639	PRJNA899911			99.4	1803785	59	lineage3	Other	['input','diff','tree','tbprofiler']	tuberculosis: unclassified		Mycobacterium tuberculosis
SAMEA1119251	ERR2514070	WGS	PHE	ERX2533280	Illumina MiSeq	PAIRED	RANDOM	GENOMIC	ILLUMINA	ERS2398660	ERP107961	['10123197','sample.5997','run.5997','experiment.5997','project.First_10k_genomes_study_set_4','ERR2514070','SAMEA1119251','PRJEB25991','ERP107961','493034','ERX2533280','ERS2398660']		2022-07-18T16:04:00.000Z			GBR	Europe	England									S		S					S	S								137	137198849	89698730	PRJEB25991	Walker_2022		99.31	726228	22	lineage3.1.3	Sensitive	['diff','Walker_2022','input','tbprofiler','Napier_2020','tree','CRyPTIC_PHE']	tuberculosis: human-adapted	L3.2	Mycobacterium tuberculosis
SAMEA9070141	ERR6361948	WGS	Swiss-TPH	ERX5627350	Illumina HiSeq 2500	PAIRED	RANDOM	GENOMIC	ILLUMINA	ERS6798449	ERP129488	['PRJEB45389','SAMEA9070141','G36245_1','20453353','ERR6361948','WGS RR-TB Khayelitsha','ERX5627350','737713','ERP129488','ERS6798449']		2021-10-13T17:37:00.000Z			ZAF	Africa						S					S												S			557	557936928	282368216	PRJEB45389	CRyPTIC_WHO2021_PMC7612554							['input','R-RR_HIVcoinf_ZAF','Walker_2022']	tuberculosis: unclassified		Mycobacterium tuberculosis
SAMEA112804732	ERR11080902	WGS	FZB	ERX10528271	NextSeq 500	PAIRED		GENOMIC	ILLUMINA	ERS14812278	ERP010814	['ERX10528271','ERS14812278','ena-STUDY-FZB-22-06-2015-17:16:39:392-292','PRJEB9680','287903','ERR11080902','33892829','ena-RUN-TAB-22-03-2023-09:21:25:272-111903','ena-EXPERIMENT-TAB-22-03-2023-09:21:25:272-111902','SAMEA112804732','3144-99','ERP010814']		2023-07-21T04:01:00.000Z																														668	668849683	308042272	PRJEB9680			99.49	1571773	53	lineage4.5	Sensitive	['diff','tbprofiler','tree','input']	tuberculosis: unclassified		Mycobacterium tuberculosis
SAMN38644453	SRR27048599	WGS	FIOCRUZ	SRX22738122	NextSeq 500	PAIRED		GENOMIC	ILLUMINA	SRS19726636	SRP475706	['SRP475706','SRX22738122','KAN-206_lib26585_nextseq_n0240_151bp_R1.fastq.gz','bp0','SAMN38644453','1600575','SRR27048599','SRS19726636','1048499','PRJNA1048499','38644453','KAN-206']	1997	2023-12-04T17:01:00.000Z			ITA	Europe			Homo sapiens	3	human																					607	607043650	255447455	PRJNA1048499									unclassified mycobacteria		Mycobacterium sp.
SAMN41471604	SRR29096636	WGS	FIND, THE FOUNDATION FOR INNOVATIVE NEW DIAGNOSTICS	SRX24620220	Illumina HiSeq 2000	PAIRED	RANDOM	GENOMIC	ILLUMINA	SRS21357374	SRP507535	['924644_C1538CE87520','924644_C1538CE87520_TT203-COW5569A49','SRS21357374','SRR29096636','SRP507535','SAMN41471604','PRJNA1109295','1109295','1482344530427T-TT203-COW5569A49_S7_R1_001.fastq.gz','SRX24620220','41471604']		2024-05-21T10:13:00.000Z			ZAF	Africa			Homo sapiens	3	human																					440	440178288	191852319	PRJNA1109295								WHO_mutations_2023	tuberculosis: unclassified		Mycobacterium tuberculosis
SAMEA1904063	['ERR278569','ERR386928']	WGS		['ERX251902','ERX359158']	Illumina HiSeq 2000	PAIRED	RANDOM	GENOMIC	ILLUMINA	ERS207867		['ERR278569','2181945','ERX251902','PRJEB2221','203976','SC_RUN_9475_8#56','Mycobacterium tuberculosis pilot-sc-2010-07-26','ERX359158','SAMEA1904063','ERR386928','ERS207867','S00013448-sc-2013-01-22T12:47:27Z-1551777','ERP000276','SC_EXP_9475_8#56','SC_RUN_10869_1#56','SC_EXP_10869_1#56']																																916	916658200	460222026	PRJEB2221			99.5	3638863	82	lineage2.2.1	MDR-TB	['input','tree','tbprofiler','diff']	tuberculosis: unclassified		Mycobacterium tuberculosis
SAMEA115741244	ERR13266640	WGS	UNIVERSITY OF OXFORD, NUFFIELD DEPARTMENT OF MEDIC	ERX12637066	NextSeq 500	PAIRED	RANDOM PCR	GENOMIC	ILLUMINA	ERS20250987	ERP161058	['b28b5ff0-515d-42d2-bc0f-19e45ec26bb9','ERR13266640','webin-reads-789350a8fcb4','PRJEB76547','ERX12637066','789350a8fcb4','ERS20250987','41869180','ERP161058','1124794','SAMEA115741244']	2020	2024-08-19T16:01:00.000Z			IND	Asia																										547	547229700	256730814	PRJEB76547								CRyPTIC_2024	tuberculosis: unclassified		Mycobacterium tuberculosis
SAMEA112799656	ERR11049511	WGS	FZB	ERX10496301	NextSeq 500	PAIRED		GENOMIC	ILLUMINA	ERS14807202	ERP010814	['PRJEB9680','20005228','ERR11049511','ena-STUDY-FZB-22-06-2015-17:16:39:392-292','ERS14807202','SAMEA112799656','ERP010814','ERX10496301','ena-EXPERIMENT-TAB-21-03-2023-10:57:59:568-105281','287903','33851712','ena-RUN-TAB-21-03-2023-10:57:59:569-105282']		2023-07-20T21:56:00.000Z																														701	701285867	297623727	PRJEB9680			99.5	1730002	58	lineage4.1.2.1	Sensitive	['input','tbprofiler','diff','tree']	tuberculosis: unclassified		Mycobacterium tuberculosis
SAMEA113556381	ERR11488847	WGS	FZB	ERX10895023	NextSeq 2000	PAIRED		GENOMIC	ILLUMINA	ERS15552504	ERP147779	['ERP147779','ena-EXPERIMENT-TAB-27-05-2023-22:16:03:876-28115','ena-RUN-TAB-27-05-2023-22:16:03:876-28116','ERX10895023','PRJEB62665','989949','36323397','86810e0e-614f-4ad6-9cd7-0bc407fc82e6','SMN-711','ERS15552504','ERR11488847','SAMEA113556381']		2023-10-05T03:53:00.000Z			MOZ	Africa	Maputo																									530	530136910	186998087	PRJEB62665			99.4	1671250	55	lineage4.6.2.2	MDR-TB	['tree','input','R-RR_MOZ','tbprofiler','diff']	tuberculosis: unclassified		Mycobacterium tuberculosis
SAMEA7551701	ERR4818337	WGS	PUBLIC HEALTH ENGLAND	ERX4688179	Illumina HiSeq 2500	PAIRED	RANDOM	GENOMIC	ILLUMINA	ERS5308349	ERP124941	['SAMEA7551701','ERR4818337','PRJEB41201','773303','project.PHE-TB','experiment.21157','ERS5308349','22471094','ERP124941','run.21157','ERX4688179','sample.21157']		2021-11-10T19:16:00.000Z			GBR	Europe																										607	607972236	250374468	PRJEB41201			99.48	1848281	42	lineage3	Other	['CRyPTIC_PHE','diff','tree','tbprofiler','input']	tuberculosis: unclassified		Mycobacterium tuberculosis
SAMN37848201	SRR26399937	WGS	UNIVERSITY OF MELBOURNE/ THE PETER DOHERTY INSTITUTE FOR INFECTION AND IMMUNITY	SRX22105794	Illumina HiSeq 4000	PAIRED	RANDOM	GENOMIC	ILLUMINA	SRS19170875	SRP466602	['bp0','SRR26399937','SRX22105794','SRS19170875','Sample_282','PRJNA1028637','SAMN37848201','1028637','Sample_282_1.fastq.gz','37848201','SRP466602']		2023-10-16T19:06:00.000Z		10.8231 N 106.6297 E	VNM	Asia	Ho Chi Minh City	sputum	Homo sapiens	3	human																					727	727466236	394572504	PRJNA1028637			99.42	1920141	43	lineage2.2.1	HR-TB	['tbprofiler','tree','diff','input']	tuberculosis: unclassified		Mycobacterium tuberculosis
SAMN37457397	SRR26112156	WGS	WADSWORTH CENTER	SRX21826072	Illumina MiSeq	PAIRED	RANDOM	GENOMIC	ILLUMINA	SRS18925680	SRP338930	['IDR2100093153-01-01.R1.fastq.gz','SRR26112156','PRJNA766641','766641','SAMN37457397','SRP338930','SRX21826072','IDR2100093153','37457397','SRS18925680','IDR2100093153-01-01']	2021	2023-09-19T16:18:00.000Z			USA	North America	New York state	sputum	Homo sapiens	3	human																					669	669477240	399347330	PRJNA766641									tuberculosis: unclassified		Mycobacterium tuberculosis
SAMN37501205	['SRR26139258','SRR26139247']	WGS		['SRX21852547','SRX21852536']	['Sequel II','Illumina MiSeq']	['PAIRED','SINGLE']	RANDOM	GENOMIC	['ILLUMINA','PACBIO_SMRT']	SRS18949562		['SRR26139258','SRX21852536','SRS18949562','37501205','SAMN37501205','1019874','SRP462539','SRR26139247','JPN-OP2020-TPac19_S18_L001_R1.fastq.gz','bp0','SRX21852547','Pac19_HiFi.fastq.gz','PRJNA1019874','JPN-OP-5-2ILMN','JPN-OP-5-2','JPN-OP-5-2PB']				34.68 N 135.53 E	JPN	Asia		sputum	Homo sapiens	3	human																					1248	1248480361	907307780	PRJNA1019874			99.66	1357991	91	lineage2.2.2	Sensitive	['tree','input','tbprofiler','diff']	tuberculosis: unclassified		Mycobacterium tuberculosis
SAMEA7554774	ERR4821406	WGS	PUBLIC HEALTH ENGLAND	ERX4691248	Illumina HiSeq 2500	PAIRED	RANDOM	GENOMIC	ILLUMINA	ERS5311418	ERP124941	['773303','ERX4691248','run.24227','sample.24227','experiment.24227','22474168','ERS5311418','SAMEA7554774','ERR4821406','ERP124941','PRJEB41201','project.PHE-TB']		2021-11-11T02:09:00.000Z			GBR	Europe																										270	270947680	119927007	PRJEB41201								['input','CRyPTIC_PHE']	tuberculosis: unclassified		Mycobacterium tuberculosis
SAMN07344668	SRR5818671	WGS	SAN RAFFAELE	SRX2996772	Illumina HiSeq 2500	PAIRED	RANDOM	GENOMIC	ILLUMINA	SRS2347991	SRP111624	['SAMN07344668','393924','SRP111624','6679_R2.fastq.gz','SRS2347991','bp0','SRX2996772','6679_WGS','6679','7344668','SRR5818671','PRJNA393924']		2017-07-12T04:23:00.000Z			DJI	Africa			Homo sapiens	3	human																					252	252013891	111746775	PRJNA393924			97.56	1356846	47	lineage1.1.2	Sensitive	['tree','diff','input','Menardo_2018','Napier_2020','Menardo_2021','tbprofiler']	tuberculosis: human-adapted	L1.1.2	Mycobacterium tuberculosis
SAMN41468451	SRR29093868	WGS	FIND, THE FOUNDATION FOR INNOVATIVE NEW DIAGNOSTICS	SRX24617878	Illumina HiSeq 2000	PAIRED	RANDOM	GENOMIC	ILLUMINA	SRS21355044	SRP507535	['1109295','41468451','SAMN41468451','SRS21355044','924644_0D23A816C47E','SRR29093868','924644_0D23A816C47E_R13186','SRP507535','SRX24617878','PRJNA1109295','1494254201370T-R13186_S1_L001_R1_001.fastq.gz']		2024-05-21T06:07:00.000Z							Homo sapiens	3	human																					862	862578779	585433591	PRJNA1109295								WHO_mutations_2023	tuberculosis: unclassified		Mycobacterium tuberculosis
SAMEA110241074	ERR9907772	WGS	FZB	ERX9450600	NextSeq 500	PAIRED		GENOMIC	ILLUMINA	ERS12338696	ERP138888	['ena-RUN-TAB-05-07-2022-07:28:59:411-70349','856581','29556952','PRJEB54067','340cc801-00cb-4fd1-8470-4fa8c6f9d071','43-NAM17','ERS12338696','ERX9450600','ERP138888','ERR9907772','ena-EXPERIMENT-TAB-05-07-2022-07:28:59:411-70348','SAMEA110241074']		2022-07-12T03:25:00.000Z			NAM	Africa																										384	384608424	171136247	PRJEB54067			99.21	1600717	54	lineage4.8	MDR-TB	['tree','R-RR_2016-18_NAM','input','tbprofiler','diff']	tuberculosis: unclassified		Mycobacterium tuberculosis
SAMN42410254	SRR29772605	WGS	INDIAN COUNCIL FOR MEDICAL RESEARCH NATIONAL INSTITUTE OF RESEARCH IN TUBERCULOSIS	SRX25272445	Illumina MiSeq	PAIRED	PCR	GENOMIC	ILLUMINA	SRS21956882	SRP367420	['SRX25272445','SRP367420','42410254','bp0','SAMN42410254','822663','PRJNA822663','MD345_R1.fastq.gz','MD345','SRS21956882','SRR29772605','27256859']	2022	2024-07-11T01:34:00.000Z		13.07265210 N 80.25039808 E	IND	Asia			Homo sapiens	3	human																					725	725931896	294325129	PRJNA822663									tuberculosis: unclassified		Mycobacterium tuberculosis
SAMN39958963	SRR27986305	AMPLICON	KWAZULU-NATAL RESEARCH INNOVATION AND SEQUENCING PLATFORM-UKZN	SRX23639335	NextSeq 2000	PAIRED	RT-PCR	VIRAL RNA	ILLUMINA	SRS20485846	SRP489954	['PRJNA1077072','1077072','K054982_S85_R1_001.fastq.gz','bp0','SRR27986305','SRP489954','SRX23639335','K054982','SAMN39958963','SRS20485846','39958963']		2024-02-16T01:09:00.000Z			ZAF	Africa	Western Cape	sputum	Homo sapiens	3	human																					278	278354491	74742971	PRJNA1077072									tuberculosis: unclassified		Mycobacterium tuberculosis
SAMN08862940	SRR6936716	WGS	SAN RAFFAELE	SRX3881352	Ion Torrent PGM	SINGLE	RANDOM	GENOMIC	ION_TORRENT	SRS3120814	SRP128089	['XTB-14-037_WGS','SRR6936716','SRX3881352','bp0','8862940','SAMN08862940','XTB-14-037','PRJNA428596','428596','XTB-14-037_single_iontorrent_400bp.gatk.bam','SRS3120814','SRP128089']		2018-04-20T12:10:00.000Z							Homo sapiens	3	human																					132	132920657	67039089	PRJNA428596									tuberculosis: unclassified		Mycobacterium tuberculosis
SAMN41725841	SRR29356771	WGS	FIND, THE FOUNDATION FOR INNOVATIVE NEW DIAGNOSTICS	SRX24871570	Illumina HiSeq 2000	PAIRED	RANDOM	GENOMIC	ILLUMINA	SRS21581042	SRP513120	['Isolate_94_R1.fq.gz','PRJNA1119380','Isolate_94','SRP513120','SRX24871570','41725841','SRR29356771','1119380','SRS21581042','SAMN41725841']	2020	2024-06-11T08:22:00.000Z			ISR	Asia		sputum	Homo sapiens	3	human																					392	392736701	102059708	PRJNA1119380									tuberculosis: unclassified		Mycobacterium tuberculosis
SAMEA13294773	ERR9121498	WGS	UNIVERSITY OF OXFORD, NUFFIELD DEPARTMENT OF MEDIC	ERX8663479	Illumina MiSeq	PAIRED	RANDOM	GENOMIC	ILLUMINA	ERS10897699	ERP136048	['PRJEB51415','30300410','ERX8663479','SAMEA13294773','project.SeqTreat_Valencia1','run.1683.1.1a392cc09daf0ff534aa2aafecfa960c','ERS10897699','ERR9121498','experiment.1683.9468c114','sample.1683.a2933c31','ERP136048','862826']		2024-08-09T04:43:00.000Z			ESP	Europe	Valencia																									441	441565976	226641819	PRJEB51415								CRyPTIC_SeqTreat_Valencia	tuberculosis: unclassified		Mycobacterium tuberculosis
SAMEA12854418	ERR11245431	WGS	SWISS TROPICAL AND PUBLIC HEALTH INSTITUTE	ERX10653635	Illumina NovaSeq 6000	SINGLE	RANDOM	GENOMIC	ILLUMINA	ERS10461307	ERP135175	['930268','8cc6b8bd-130a-4c76-a0b2-3197bafe5cc6','ERR11245431','G46432','ena-RUN-TAB-17-04-2023-19:57:14:601-6960','34307986','ERX10653635','PRJEB50582','ERS10461307','ERP135175','ena-EXPERIMENT-TAB-17-04-2023-19:57:14:601-6959','SAMEA12854418']	2014	2023-07-27T11:27:00.000Z			GEO	Asia		sputum																								297	297422780	105164408	PRJEB50582									tuberculosis: unclassified		Mycobacterium tuberculosis
SAMEA1688594	ERR221553	WGS	SC	ERX196218	Illumina HiSeq 2000	PAIRED	RANDOM	GENOMIC	ILLUMINA	ERS163369	ERP001072	['ERP001072','SC_EXP_8718_5#30','1888689','PRJEB2794','SC_RUN_8718_5#30','03001832-sc-2012-08-16T16:11:42Z-1466609','ERS163369','Karonga_Prevention_Study__KPS____whole_genome_sequencing_in_a_whole_population-sc-2011-12-13T10:33:26Z-2066','204548','ERR221553','Karonga_Prevention_Study__KPS____whole_genome_sequ','ERX196218','SAMEA1688594']	2002	2013-01-23T18:58:00.000Z			MWI	Africa	Karonga		Homo sapiens	3	human					S		S					S	S	S							326	326681000	148149158	PRJEB2794	Coll_2018		99.41	3009824	63	lineage2.2.1	Sensitive	['Menardo_2018','input','Karonga_Prevention_Study','tree','diff','tbprofiler','Coll_2018','Menardo_2021','Napier_2020']	tuberculosis: human-adapted	L2.2.1	Mycobacterium tuberculosis
SAMEA113537575	ERR11465403	WGS	FZB	ERX10871560	NextSeq 500	PAIRED		GENOMIC	ILLUMINA	ERS15533996	ERP147571	['979605','SAMEA113537575','ERX10871560','ERR11465403','35505952','ena-EXPERIMENT-TAB-22-05-2023-12:53:16:084-6244','PRJEB62480','BTB-1596','ena-RUN-TAB-22-05-2023-12:53:16:084-6245','ERS15533996','ERP147571','d05d2f15-c027-4055-b906-d9d6d110849e']		2023-09-16T09:23:00.000Z			BWA	Africa																										943	943617869	410431155	PRJEB62480			98.8	1489288	39	lineage4.3.4.2.1	Sensitive	['diff','tbprofiler','input','Kopanyo','tree']	tuberculosis: unclassified		Mycobacterium tuberculosis
SAMN14344245	SRR11565125	AMPLICON	RUTGERS UNIVERSITY NEWARK	SRX8134152	Illumina MiSeq	PAIRED	PCR	GENOMIC	ILLUMINA	SRS6497591	SRP256991	['608715','SRR11565125','14344245','SRS6497591','PRJNA608715','2492-DA-1047','SRP256991','2492-DA-1047_S185_L001_R1_001.fastq','SRX8134152','SAMN14344245']		2020-04-17T19:32:00.000Z			ZMB	Africa		sputum	Homo sapiens	3	human																					30	30322310	12827758	PRJNA608715									tuberculosis: unclassified		Mycobacterium tuberculosis
SAMEA114236289	['ERR11798754','ERR11798753']	WGS		['ERX11197220','ERX11197221']	NextSeq 500	PAIRED		GENOMIC	ILLUMINA	ERS16221564		['ERR11798754','ena-RUN-TAB-04-08-2023-10:04:31:737-20742','36855076','ena-EXPERIMENT-TAB-04-08-2023-10:04:31:737-20741','ena-STUDY-FZB-25-11-2020-10:55:15:280-693','ERP125309','ERR11798753','ERX11197220','CAR-114','ena-EXPERIMENT-TAB-04-08-2023-10:04:31:737-20739','694899','ERX11197221','PRJEB41518','SAMEA114236289','ena-RUN-TAB-04-08-2023-10:04:31:737-20740','ERS16221564']					MDA	Europe																										1337	1338340592	771897841	PRJEB41518			99.32	1764185	57	lineage4.2.1	MDR-TB	['input','tree','tbprofiler','diff']	tuberculosis: unclassified		Mycobacterium tuberculosis
SAMN26442617	SRR18231854	AMPLICON	TGEN NORTH	SRX14373306	Illumina MiSeq	PAIRED	PCR	GENOMIC	ILLUMINA	SRS12186071	SRP339739	['SRS12186071','SRX14373306','bp0','767896','26442617','SRR18231854','SRP339739','R27083_AMP.0','R27083_AMP','PRJNA767896','SAMN26442617','TB-R27083-106_S48_L001_R1_001.fastq.gz']	2017	2022-03-04T19:49:00.000Z			ZAF	Africa	Capetown	sputum	Homo sapiens	3	human																					127	127160828	75409761	PRJNA767896									tuberculosis: unclassified		Mycobacterium tuberculosis
SAMEA4889292	ERR3566414	WGS	WELLCOME SANGER INSTITUTE	ERX3564813	HiSeq X Ten	PAIRED	RANDOM	GENOMIC	ILLUMINA	ERS2708290	ERP024108	['SC_EXP_26975_3#52','SAMEA4889292','12902189','ERX3564813','PRJEB21813','ERP024108','ERR3566414','d5a96e30-5db3-11e8-bf7f-3c4a9275d6c8','ERS2708290','SC_RUN_26975_3#52','Mycobacteria_in_non_CF_bronchiectasis_patients-sc-4853','512657']		2019-10-05T10:44:00.000Z																														305	305286062	142858745	PRJEB21813									NTM: avium complex		Mycobacterium avium
SAMN39959238	SRR27985951	AMPLICON	KWAZULU-NATAL RESEARCH INNOVATION AND SEQUENCING PLATFORM-UKZN	SRX23639179	NextSeq 2000	PAIRED	RT-PCR	GENOMIC	ILLUMINA	SRS20475059	SRP489954	['SRS20475059','1077072','PRJNA1077072','SRX23639179','bp0','39959238','SRP489954','K060056_S63_R1_001.fastq.gz','SAMN39959238','K060056','SRR27985951']		2024-02-16T01:08:00.000Z			ZAF	Africa	Western Cape	sputum	Homo sapiens	3	human																					319	319925055	85625407	PRJNA1077072									tuberculosis: unclassified		Mycobacterium tuberculosis
SAMEA7527943	ERR4799357	WGS	FOUNDATION FOR MEDICAL RESEARCH INDIA	ERX4668774	NextSeq 500	PAIRED	RANDOM	GENOMIC	ILLUMINA	ERS5284414	ERP124850	['22461488','PRJEB41116','run.27822','SAMEA7527943','ERS5284414','project.Mumbai','ERR4799357','773292','ERX4668774','experiment.27822','ERP124850','sample.27822']		2021-11-10T01:49:00.000Z			IND	Asia	Mumbai																									707	707299402	315447229	PRJEB41116			99.51	1695297	57	lineage3	Sensitive	['tbprofiler','input','tree','CRyPTIC_IND','diff']	tuberculosis: unclassified		Mycobacterium tuberculosis
SAMEA1119412	ERR2514231	WGS	PHE	ERX2533441	Illumina MiSeq	PAIRED	RANDOM	GENOMIC	ILLUMINA	ERS2398821	ERP107961	['ERX2533441','ERR2514231','sample.6210','ERS2398821','PRJEB25991','run.6210','10123358','SAMEA1119412','project.First_10k_genomes_study_set_4','ERP107961','493034','experiment.6210']		2022-07-23T23:06:00.000Z			GBR	Europe	England									S		S					S	S								419	419070095	239546347	PRJEB25991	Walker_2022		99.64	1762987	58	lineage4.8	Sensitive	['Napier_2020','Walker_2022','tbprofiler','diff','tree','input','CRyPTIC_PHE']	tuberculosis: human-adapted	L4.8	Mycobacterium tuberculosis
SAMEA2783556	ERR775758	WGS	THE WELLCOME TRUST SANGER INSTITUTE	ERX718637	Illumina HiSeq 2000	PAIRED	RANDOM	GENOMIC	ILLUMINA	ERS553301	ERP006738	['ERX718637','The_interaction_between_the_host_and_pathogen_genetics_in_susceptibility_to_pulmonary_tuberculosis-sc-3274','ERS553301','SAMEA2783556','SC_RUN_14893_3#6','272028','3385031','ERR775758','PRJEB7056','ERP006738','14424-sc-2108406','SC_EXP_14893_3#6']	2005	2016-03-08T20:43:00.000Z			THA	Asia																										728	728536200	364036530	PRJEB7056			99.25	1530947	32	lineage1.1.1	Sensitive	['diff','Menardo_2021','tbprofiler','Napier_2020','tree','input']	tuberculosis: human-adapted	L1.1.1	Mycobacterium tuberculosis
SAMN09651777	SRR7516294	WGS	NIH / NIAID	SRX4386494	Illumina HiSeq 2500	PAIRED	RANDOM	GENOMIC	ILLUMINA	SRS3542830	SRP153211	['SRS3542830','480888','TB-CPath-Shubladze-IS-1032-16-006031_S45_R1_001.fastq.gz','PRJNA480888','3083','SAMN09651777','9651777','SRR7516294','bp0','SRX4386494','SRP153211']	2016	2018-07-12T17:35:00.000Z		41.7151 N 44.8271 E	GEO	Asia	Tbilisi	sputum	Homo sapiens	3	human																					525	525916692	232271348	PRJNA480888								input	tuberculosis: unclassified		Mycobacterium tuberculosis
SAMN08708238	SRR6832103	WGS	SAN RAFFAELE	SRX3788287	Illumina HiSeq 2500	PAIRED	RANDOM	GENOMIC	ILLUMINA	SRS3040955	SRP128089	['bp0','SAMN08708238','8708238','SRS3040955','110-0941_WGS','110-0941','110-0941_090816_UKR_090816_100.gatk.bam','SRR6832103','428596','PRJNA428596','SRP128089','SRX3788287']		2018-03-14T09:53:00.000Z			UKR	Europe			Homo sapiens	3	human	S	S			S		R	S	S			S	S	S				S			312	312410877	177570063	PRJNA428596	CRyPTIC_WHO2021_PMC7612554		96.61	1806580	38	lineage2.2.1	HR-TB	['input','diff','Walker_2022','tree','tbprofiler']	tuberculosis: unclassified		Mycobacterium tuberculosis
SAMN38204515	SRR26788548	WGS	HMS	SRX22486357	Illumina HiSeq 4000	SINGLE	cDNA	GENOMIC	ILLUMINA	SRS19499702	SRP471323	['PRJNA1039243','SAMN38204515','SRX22486357','bp0','SRS19499702','SRP471323','1039243','38204515','=MID(A128, 5,5)','Peru10624_R1.fastq.gz','Peru10624','SRR26788548']	2021	2023-11-11T09:56:00.000Z			PER	South America		sputum	Homo sapiens	3	human																					279	279397500	91467429	PRJNA1039243								standford	tuberculosis: unclassified		Mycobacterium tuberculosis
SAMN05576167	SRR4037500	WGS	HARVARD MEDICAL SCHOOL	SRX2028622	Illumina HiSeq 2000	PAIRED	RANDOM	GENOMIC	ILLUMINA	SRS1622954	SRP082185	['P25-Lung6-B2','SRS1622954','323744','SRX2028622','747-L6B2_2.fastq.gz','SRP082185','5576167','PRJNA323744','SAMN05576167','SRR4037500']	2013-07	2016-08-18T14:40:00.000Z		29.6483 S 30.3318 E	ZAF	Africa	Kwazulu-Natal	lung	Homo sapiens	3	human																					603	603505098	437087217	PRJNA323744								['input','Napier_2020','denylist','intrapatient_ZAF']	tuberculosis: human-adapted	L2.2.1	Mycobacterium tuberculosis
SAMEA5189982	ERR4188327	WGS	WELLCOME SANGER INSTITUTE	ERX4150096	HiSeq X Ten	PAIRED	RANDOM	GENOMIC	ILLUMINA	ERS2997476	ERP021867	['Exploring_the_richness_of_Mycobacterium_bovis_strain_diversity-sc-4667','ERX4150096','310f8722-ff90-11e8-9f73-3c4a9275d6c8','PRJEB19799','480613','ERR4188327','SC_RUN_29594_1#193','15093480','SAMEA5189982','ERP021867','SC_EXP_29594_1#193','ERS2997476']		2020-06-04T07:51:00.000Z			GBR	Europe																										200	200078322	55512854	PRJEB19799			99.45	1039121	35	La1.8.1	Other	['input','tbprofiler','bovis_GBR','diff','tree']	tuberculosis: animal-adapted	La1	Mycobacterium bovis
SAMEA1117622	ERR2512441	WGS	PHE	ERX2531651	Illumina MiSeq	PAIRED	RANDOM	GENOMIC	ILLUMINA	ERS2397031	ERP107961	['sample.3976','ERP107961','SAMEA1117622','ERR2512441','project.First_10k_genomes_study_set_4','run.3976','PRJEB25991','ERS2397031','493034','ERX2531651','10121568','experiment.3976']		2022-07-13T10:59:00.000Z			GBR	Europe	England					S	S			S		S	S	S			S	S					S			389	389506312	236700659	PRJEB25991	Walker_2022		99.29	1600104	53	lineage3	Sensitive	['Walker_2022','Napier_2020','diff','tree','tbprofiler','input','CRyPTIC_PHE']	tuberculosis: human-adapted	L3	Mycobacterium tuberculosis
SAMEA9070881	ERR6362409	WGS	Swiss-TPH	ERX5628089	Illumina NovaSeq 6000	SINGLE	RANDOM	GENOMIC	ILLUMINA	ERS6799188	ERP129488	['WGS RR-TB Khayelitsha','SAMEA9070881','737713','ERS6799188','20453849','ERR6362409','ERX5628089','ERP129488','G45214_1','PRJEB45389']		2021-10-13T18:41:00.000Z			ZAF	Africa																										458	458221446	141546560	PRJEB45389								R-RR_HIVcoinf_ZAF	tuberculosis: unclassified		Mycobacterium tuberculosis
SAMN15180400	SRR11972201	WGS	UNIVERSITY OF OTAGO	SRX8516173	Illumina MiSeq	PAIRED	RANDOM	GENOMIC	ILLUMINA	SRS6813829	SRP266712	['M224_R1.fastq.gz','SAMN15180400','SRX8516173','SRP266712','SRR11972201','M224','638161','SRS6813829','15180400','PRJNA638161']		2020-06-10T04:50:00.000Z		16.8409 N 96.1735 E	MMR	Asia	Yangon	sputum	Homo sapiens	3	human																					202	202078833	127982037	PRJNA638161			99.42	365901	21	lineage4.3.4.2	Sensitive	['tbprofiler','tree','diff','input']	tuberculosis: unclassified		Mycobacterium tuberculosis
SAMN07766254	SRR6152967	WGS	BC CENTRE FOR DISEASE CONTROL PUBLIC HEALTH LABORATORY	SRX3264869	HiSeq X Ten	PAIRED	RANDOM	GENOMIC	ILLUMINA	SRS2577093	SRP119652	['SRR6152967','SRP119652','PRJNA413593','BC11-Mtb279_2.fastq.gz','7766254','413593','BC11-Mtb279','SRX3264869','SAMN07766254','SRS2577093']	2011	2017-10-10T14:48:00.000Z		49.15 N 123.7 W	CAN	North America	British Columbia		Homo sapiens	3	human					S		S						S	S							801	801496750	404498325	PRJNA413593	CRyPTIC_WHO2021_PMC7612554		99.34	1765988	47	lineage1.2.1.2.1	Sensitive	['diff','Napier_2020','tbprofiler','input','Walker_2022','tree']	tuberculosis: human-adapted	L1	Mycobacterium tuberculosis
SAMN15701021	SRR12367108	WGS	DIVISION OF GENOMIC MEDICINE AND INNOVATION SUPPORT	SRX8866201	NextSeq 500	SINGLE	RANDOM PCR	GENOMIC	ILLUMINA	SRS7127171	SRP275544	['SRX8866201','SRR12367108','MTBDR180061','15701021','SAMN15701021','SRS7127171','650263','SRP275544','MTBDR180061_S45_good_1.fastq.gz','PRJNA650263','bp0']	2019	2020-08-03T04:31:00.000Z		15.87 N 100.99 E	THA	Asia		sputum	Homo sapiens	3	human																					75	75536436	38619144	PRJNA650263									tuberculosis: unclassified		Mycobacterium tuberculosis
SAMEA7528245	ERR4799660	WGS	FOUNDATION FOR MEDICAL RESEARCH INDIA	ERX4669075	NextSeq 500	PAIRED	RANDOM	GENOMIC	ILLUMINA	ERS5284715	ERP124850	['ERR4799660','ERP124850','PRJEB41116','ERS5284715','773292','experiment.28125','ERX4669075','sample.28125','run.28125','22461789','SAMEA7528245','project.Mumbai']		2021-11-10T02:06:00.000Z			IND	Asia	Mumbai					S	S				S	S	S	S				S			S		S	S		602	602603854	276075469	PRJEB41116	Walker_2022		99.48	1525918	51	lineage3	Sensitive	['input','diff','tbprofiler','Walker_2022','tree','CRyPTIC_IND']	tuberculosis: unclassified		Mycobacterium tuberculosis
SAMN07344514	SRR5818414	WGS	SAN RAFFAELE	SRX2996637	Illumina HiSeq 2500	PAIRED	RANDOM	GENOMIC	ILLUMINA	SRS2347856	SRP111622	['393923','SAMN07344514','6042','bp0','PRJNA393923','SRP111622','6042_S11_L001_R1_001.fastq.gz','SRS2347856','6042_WGS','7344514','SRR5818414','SRX2996637']		2017-07-12T04:02:00.000Z			DJI	Africa		sputum	Homo sapiens	3	human																					70	70548716	39133786	PRJNA393923								input	tuberculosis: unclassified		Mycobacterium tuberculosis
SAMEA9070049	ERR6362772	WGS	Swiss-TPH	ERX5627258	Illumina HiSeq 2500	SINGLE	RANDOM	GENOMIC	ILLUMINA	ERS6798357	ERP129488	['737713','PRJEB45389','ERX5627258','SAMEA9070049','ERR6362772','ERS6798357','WGS RR-TB Khayelitsha','20453283','ERP129488','G33310_1']		2021-10-13T18:46:00.000Z			ZAF	Africa																										378	378754375	191076777	PRJEB45389								R-RR_HIVcoinf_ZAF	tuberculosis: unclassified		Mycobacterium tuberculosis
SAMEA12854064	ERR11245083	WGS	SWISS TROPICAL AND PUBLIC HEALTH INSTITUTE	ERX10653287	Illumina NovaSeq 6000	SINGLE	RANDOM	GENOMIC	ILLUMINA	ERS10460953	ERP135175	['ena-RUN-TAB-17-04-2023-19:57:14:464-6264','PRJEB50582','34307632','ERR11245083','8cc6b8bd-130a-4c76-a0b2-3197bafe5cc6','930268','ERX10653287','ERS10460953','SAMEA12854064','G43404','ena-EXPERIMENT-TAB-17-04-2023-19:57:14:464-6263','ERP135175']	2014	2023-07-27T09:56:00.000Z			GEO	Asia		sputum																								463	463237914	152951027	PRJEB50582									tuberculosis: unclassified		Mycobacterium tuberculosis
SAMEA2627014	ERR702408	WGS	SC	ERX646671	Illumina HiSeq 2000	PAIRED	RANDOM	GENOMIC	ILLUMINA	ERS496924	ERP004216	['ERX646671','TBNM1803-sc-2009609','ERS496924','SAMEA2627014','Genomics_of_Mycobacterium_africanum_on_the_global_and_local_scale-sc-2013-10-29T16:00:38Z-2837','3302602','ERR702408','SC_RUN_14200_7#52','SC_EXP_14200_7#52','239555','ERP004216','PRJEB4884']		2015-02-18T14:13:00.000Z			GHA	Africa																										392	392254000	229647839	PRJEB4884			99.04	1303977	30	lineage5.1.4	MDR-TB	['diff','Coscolla_2021','input','tree','Menardo_2018','tbprofiler','Napier_2020']	tuberculosis: human-adapted	L5.1.4	Mycobacterium africanum
SAMEA115745625	ERR13284409	WGS	UNIVERSITY OF OXFORD, NUFFIELD DEPARTMENT OF MEDIC	ERX12654835	Illumina HiSeq 2500	PAIRED	RANDOM PCR	GENOMIC	ILLUMINA	ERS20255509	ERP161058	['ERX12654835','ERR13284409','ERS20255509','b28b5ff0-515d-42d2-bc0f-19e45ec26bb9','ERP161058','1124794','PRJEB76547','67ceaf4d80ee','41889248','SAMEA115745625','webin-reads-67ceaf4d80ee']	2020	2024-08-10T05:34:00.000Z			DEU	Europe																										445	445771630	245000638	PRJEB76547								CRyPTIC_2024	tuberculosis: unclassified		Mycobacterium tuberculosis
SAMEA115751640	ERR13292524	WGS	UNIVERSITY OF OXFORD, NUFFIELD DEPARTMENT OF MEDIC	ERX12663010	Illumina HiSeq 2500	PAIRED	RANDOM PCR	GENOMIC	ILLUMINA	ERS20267927	ERP161058	['PRJEB76547','ERR13292524','ERX12663010','b28b5ff0-515d-42d2-bc0f-19e45ec26bb9','ERP161058','SAMEA115751640','2dfa35a9ffd6','1124794','webin-reads-2dfa35a9ffd6','ERS20267927','41910579']	2020	2024-08-11T01:32:00.000Z			CHE	Europe																										88	88362482	44840417	PRJEB76547								CRyPTIC_2024	tuberculosis: unclassified		Mycobacterium tuberculosis
SAMEA6451288	ERR3794392	WGS	FZB	ERX3796359	NextSeq 500	PAIRED		GENOMIC	ILLUMINA	ERS4216844	ERP119170	['ena-RUN-FZB-06-01-2020-14:13:08:033-39','ERS4216844','PRJEB36040','ena-STUDY-FZB-06-01-2020-10:49:26:730-1695','ena-EXPERIMENT-FZB-06-01-2020-14:13:08:033-39','ERR3794392','14317802','ERP119170','ERX3796359','162-11','614279','SAMEA6451288']		2020-11-10T17:23:00.000Z																														680	680356231	311169858	PRJEB36040			99.54	1529958	52	lineage2.2.1	MDR-TB	['tbprofiler','diff','input','tree']	MTBC		Mycobacterium tuberculosis complex sp.
SAMN33843499	SRR23961397	WGS	LANDSCAPE EPIDEMIOLOGY AND WILDLIFE DISEASES - CE3C	SRX19770122	Illumina NovaSeq 6000	PAIRED	RANDOM	GENOMIC	ILLUMINA	SRS17134487	SRP428142	['SAMN33843499','2248-N0528_R1.fastq.gz','SRP428142','SRS17134487','946560','SRR23961397','33843499','PRJNA946560','2248','SRX19770122','bp0']	2014	2024-02-22T02:37:00.000Z			PRT	Europe			Cervus elaphus	2	red deer																					3005	3005997900	949987693	PRJNA946560			97.54	1664372	57	La1.7.1	Other	['input','diff','tbprofiler','tree']	tuberculosis: animal-adapted	La1	Mycobacterium bovis
SAMN24851334	SRR17567948	WGS	UNIVERSITY OF WISCONSIN-MADISON	SRX13737098	Illumina HiSeq 2000	PAIRED	RANDOM	GENOMIC	ILLUMINA	SRS11614697	SRP313707	['SAMN24851334','SRS11614697','345-2AP','24851334','PRJNA720149','SRP313707','SRX13737098','345-2AP_1.fastq','bp0','SRR17567948','720149']		2022-01-11T19:38:00.000Z							Homo sapiens	3	human																					517	517406400	197818343	PRJNA720149			99.72	1664245	49	lineage4.4.1.2	Sensitive	['tbprofiler','laboratory_biofilm','tree','diff','input']	tuberculosis: unclassified		Mycobacterium tuberculosis
SAMEA7550512	ERR4817150	WGS	PUBLIC HEALTH ENGLAND	ERX4686992	Illumina HiSeq 2500	PAIRED	RANDOM	GENOMIC	ILLUMINA	ERS5307162	ERP124941	['PRJEB41201','ERP124941','ERR4817150','project.PHE-TB','run.19970','sample.19970','experiment.19970','ERS5307162','22469907','SAMEA7550512','773303','ERX4686992']		2021-11-10T17:09:00.000Z			GBR	Europe										S		S						S								478	478991372	199885352	PRJEB41201	Walker_2022		99.66	1867188	41	lineage4.1.2.1	Sensitive	['diff','input','CRyPTIC_PHE','tbprofiler','tree','Walker_2022']	tuberculosis: unclassified		Mycobacterium tuberculosis
SAMN39286663	SRR27450485	WGS	MDUPHL	SRX23122192	NextSeq 550	PAIRED	RANDOM	GENOMIC	ILLUMINA	SRS20075743	SRP399923	['39286663','SRS20075743','SAMN39286663','SRR27450485','SRP399923','AUSMDU00028738_S129_R1_001.fastq.gz','AUSMDU00028738','SRX23122192','857537','PRJNA857537']	2019	2024-01-07T19:32:00.000Z			AUS	Oceania	Victoria		Homo sapiens	3	human																					705	705781204	305827646	PRJNA857537			99.32	1699928	59	lineage5.3	Sensitive	['input','tbprofiler','tree','diff']	tuberculosis: unclassified		Mycobacterium tuberculosis
SAMN38210914	SRR26795561	WGS	HMS	SRX22492953	Illumina HiSeq 4000	SINGLE	cDNA	GENOMIC	ILLUMINA	SRS19506067	SRP471323	['Peru7704','SRR26795561','SAMN38210914','1039243','bp0','SRS19506067','SRP471323','Peru7704_R1.fastq.gz','38210914','SRX22492953','7704','PRJNA1039243']	2011	2023-11-11T23:13:00.000Z			PER	South America		sputum	Homo sapiens	3	human																					244	244943100	121976791	PRJNA1039243								standford	tuberculosis: unclassified		Mycobacterium tuberculosis
SAMN04385752	['SRR3085349','SRR3082108']	WGS		SRX1514023	Illumina HiSeq 2500	PAIRED	RANDOM	GENOMIC	ILLUMINA	SRS1236492		['200_15','SRR3085349','SRP068011','SRS1236492','200_15_AAGAGGCA-AGAGTAGA_L001_R1.fastq.gz','200_15_WGS','SAMN04385752','306588','SRR3082108','4385752','SRX1514023','200_15_AAGAGGCA-AGAGTAGA_L001_R2.fastq.gz','PRJNA306588']					TJK	Asia			Homo sapiens	3	human																					1150	1150431612	757449122	PRJNA306588								['input','Nimmo_2024']	tuberculosis: human-adapted	L2	Mycobacterium tuberculosis
SAMEA7550820	ERR4817457	WGS	PUBLIC HEALTH ENGLAND	ERX4687299	Illumina HiSeq 2500	PAIRED	RANDOM	GENOMIC	ILLUMINA	ERS5307469	ERP124941	['ERP124941','run.20277','experiment.20277','project.PHE-TB','22470214','SAMEA7550820','PRJEB41201','ERX4687299','ERS5307469','sample.20277','773303','ERR4817457']		2021-11-10T17:16:00.000Z			GBR	Europe																										1	1861391	1043932	PRJEB41201								['CRyPTIC_PHE','input']	tuberculosis: unclassified		Mycobacterium tuberculosis
SAMEA7526465	ERR4797912	WGS	FOUNDATION FOR MEDICAL RESEARCH INDIA	ERX4667330	NextSeq 500	PAIRED	RANDOM	GENOMIC	ILLUMINA	ERS5282938	ERP124850	['run.12904','773292','ERX4667330','ERR4797912','SAMEA7526465','PRJEB41116','project.Mumbai','22460028','ERS5282938','experiment.12904','ERP124850','sample.12904']		2021-11-09T23:04:00.000Z			IND	Asia	Mumbai					S	S				S		S	S							S		S	S		525	525837000	215889003	PRJEB41116	Walker_2022							['input','Walker_2022','CRyPTIC_IND']	tuberculosis: unclassified		Mycobacterium tuberculosis
SAMEA5974831	ERR3559084	WGS	FUDAN UNIVERSITY	ERX3558835	Illumina HiSeq 2500	PAIRED	RANDOM PCR	GENOMIC	ILLUMINA	ERS3777669	ERP117507	['SC0012','ena-RUN-FUDAN UNIVERSITY-25-09-2019-16:05:21:787-12','15230610','ERX3558835','ERP117507','639250','ena-STUDY-FUDAN UNIVERSITY-25-09-2019-16:05:44:667-292','ERS3777669','ERR3559084','SAMEA5974831','PRJEB34582','ena-EXPERIMENT-FUDAN UNIVERSITY-25-09-2019-16:05:21:787-12']	2018	2020-06-13T18:11:00.000Z			CHN	Asia		sputum	Homo sapiens	3	human																					343	343027107	216292710	PRJEB34582			99.2	1742875	40	lineage2.2.1	Sensitive	['Menardo_2021','tbprofiler','diff','input','tree']	tuberculosis: human-adapted	L2	Mycobacterium tuberculosis
SAMEA1101443	ERR2510238	WGS	UNIVERSIDAD PERUANA CAYETANO HEREDIA	ERX2529653	Illumina HiSeq 2000	PAIRED	RANDOM	GENOMIC	ILLUMINA	ERS2394554	ERP107940	['ERR2510238','ERP107940','run.3248','project.First_10k_genomes_study_set_2','10120866','sample.3248','ERS2394554','SAMEA1101443','493032','experiment.3248','PRJEB25971','ERX2529653']		2021-10-23T14:05:00.000Z			PER	South America												R						R								435	435120968	289932343	PRJEB25971	Walker_2022		99.75	1649529	38	lineage4.3.3	MDR-TB	['diff','Walker_2022','tbprofiler','Napier_2020','tree','CRyPTIC_UPCH','input']	tuberculosis: human-adapted	L4.3.3	Mycobacterium tuberculosis
SAMEA112750650	ERR10969191	WGS	NATIONAL INSTITUTE OF HEALTH DR. RICARDO JORGE	ERX10406428	NextSeq 2000	PAIRED	RANDOM	GENOMIC	ILLUMINA	ERS14745341	ERP111748	['33679804','SAMEA112750650','505027','INSA_27102018','ERR10969191','ERP111748','ERX10406428','ERS14745341','PRJEB29446','PT_TB0389']	2022	2023-03-10T23:24:00.000Z			PRT	Europe																										472	472918463	154426550	PRJEB29446			99.34	1499015	51	lineage4.3.4.2	Sensitive	['input','tree','diff','tbprofiler']	tuberculosis: unclassified		Mycobacterium tuberculosis
SAMEA2534406	ERR552091	WGS	FZB	ERX511160	Illumina HiSeq 2500	PAIRED		GENOMIC	ILLUMINA	ERS457808	ERP010814	['ERS457808','ERP010814','6810-06','ena-STUDY-FZB-22-06-2015-17:16:39:392-292','6810-06_genoscreen_genoscreen_2013-10-31_101bp','PRJEB9680','SAMEA2534406','3793946','ERX511160','ERR552091','287903']		2015-06-25T08:05:00.000Z			DEU	Europe										S		S					S	S	S							257	257838254	173056834	PRJEB9680	CRyPTIC_WHO2021_PMC7612554		99.46	1803575	39	lineage4.2.2.1	Other	['tree','input','Menardo_2021','Napier_2020','tbprofiler','Walker_2022','Menardo_2018','diff']	tuberculosis: human-adapted	L2.2.1	Mycobacterium tuberculosis
SAMN30952284	SRR21659043	WGS	WADSWORTH CENTER	SRX17658780	Illumina MiSeq	PAIRED	RANDOM	GENOMIC	ILLUMINA	SRS15191047	SRP338930	['SRX17658780','SRR21659043','SAMN30952284','30952284','PRJNA766641','IDR1600040959-01-01_S9_L001_R1_001.fastq.gz','766641','SRP338930','IDR1600040959','SRS15191047']	2016	2022-09-21T12:37:00.000Z			USA	North America	New York state		Homo sapiens	3	human																					742	742455459	472363027	PRJNA766641								input	tuberculosis: unclassified		Mycobacterium tuberculosis
SAMN30948825	SRR21689442	WGS	RIVM	SRX17687427	Illumina NovaSeq 6000	PAIRED	RANDOM	GENOMIC	ILLUMINA	SRS15218815	SRP399356	['bp0','882748','RIVM0141.bam','RIVM0141','SRS15218815','SAMN30948825','PRJNA882748','SRP399356','SRR21689442','30948825','SRX17687427']	2019	2022-09-23T18:03:00.000Z			NLD	Europe		sputum	Homo sapiens	3	human																					1010	1010377209	86524799	PRJNA882748								input	tuberculosis: unclassified		Mycobacterium tuberculosis
SAMN43780064	SRR30673149	WGS	FIND, THE FOUNDATION FOR INNOVATIVE NEW DIAGNOSTICS	SRX26091812	NextSeq 500	PAIRED	RANDOM	GENOMIC	ILLUMINA	SRS22658131	SRP532857	['WGS-TB038040200','TB038040200','PRJNA1160005','TB038040200_R1.fastq.gz','SRX26091812','1160005','SRP532857','SRR30673149','SAMN43780064','43780064','SRS22658131']	2022	2024-09-16T04:55:00.000Z			GEO	Asia		sputum	Homo sapiens	3	human																					548	548885875	207124751	PRJNA1160005									tuberculosis: unclassified		Mycobacterium tuberculosis
SAMN14416735	SRR11662241	WGS	KHON KAEN UNIVERSITY	SRX8223362	Illumina HiSeq 2500	PAIRED	Restriction Digest	GENOMIC	ILLUMINA	SRS6580000	SRP259494	['SRP259494','PRJNA613706','M00428-59_R1.fq.gz','613706','M00428-59','SAMN14416735','SRS6580000','14416735','SRX8223362','SRR11662241','bp0']	2014	2020-05-01T15:15:00.000Z		12.672 N 101.266 E	THA	Asia		sputum	Homo sapiens	3	human																					1543	1543536000	615064725	PRJNA613706								input	tuberculosis: unclassified		Mycobacterium tuberculosis
SAMN15700971	SRR12367038	WGS	DIVISION OF GENOMIC MEDICINE AND INNOVATION SUPPORT	SRX8866271	NextSeq 500	SINGLE	RANDOM PCR	GENOMIC	ILLUMINA	SRS7127241	SRP275544	['bp0','SRS7127241','SAMN15700971','SRR12367038','MTBDR180011','650263','PRJNA650263','MTBDR180011_S15_good_1.fastq.gz','SRX8866271','SRP275544','15700971']	2019	2020-08-03T04:31:00.000Z		15.87 N 100.99 E	THA	Asia		sputum	Homo sapiens	3	human																					83	83190952	42502973	PRJNA650263									tuberculosis: unclassified		Mycobacterium tuberculosis
SAMN08709184	SRR6832469	WGS	SAN RAFFAELE	SRX3788573	Illumina HiSeq 2500	PAIRED	RANDOM	GENOMIC	ILLUMINA	SRS3041241	SRP128089	['SRP128089','PRJNA428596','SRS3041241','SAMN08709184','bp0','SRR6832469','428596','82-3066_090816_UKR_090816_100.gatk.bam','8709184','82-3066_WGS','SRX3788573','82-3066']		2018-03-14T10:31:00.000Z			UKR	Europe			Homo sapiens	3	human	S	S			R		R	S	S			R	R	R				R			277	277691824	123975565	PRJNA428596	CRyPTIC_WHO2021_PMC7612554		99.51	2355097	50	lineage2.2.1	Pre-XDR-TB	['tbprofiler','input','diff','tree','Walker_2022']	tuberculosis: unclassified		Mycobacterium tuberculosis
SAMN21857045	SRR16089542	WGS	WADSWORTH CENTER - NYS DOH	SRX12375922	Illumina MiSeq	PAIRED	RANDOM	GENOMIC	ILLUMINA	SRS10346826	SRP338930	['766641','SRS10346826','PRJNA766641','IDR1800007341-01-01_S7_L001_R1_001.fastq.gz','SAMN21857045','SRX12375922','IDR1800007341','SRR16089542','SRP338930','21857045']	2018	2021-09-27T16:53:00.000Z			USA	North America	New York state		Homo sapiens	3	human					S		S					R	S	S							475	475741780	313309212	PRJNA766641	CRyPTIC_WHO2021_PMC7612554		99.52	1093022	57	La1.2.BCG	Other	['tree','diff','tbprofiler','input','Walker_2022']	tuberculosis: unclassified		Mycobacterium tuberculosis
SAMEA5330419	ERR3148224	WGS	INSTITUTO DE SALUD PUBLICA	ERX3177190	Illumina HiSeq 2000	PAIRED	RANDOM PCR	GENOMIC	ILLUMINA	ERS3136613	ERP113426	['ena-STUDY-Instituto de Salud Publica-23-01-2019-06:58:21:635-1006','PRJEB30933','ERX3177190','11610278','ena-RUN-Instituto de Salud Publica-10-02-2019-01:48:08:779-78','ERP113426','ERR3148224','ena-EXPERIMENT-Instituto de Salud Publica-10-02-2019-01:48:08:779-78','1236_14','542307','SAMEA5330419','ERS3136613']	2014	2019-06-12T10:29:00.000Z			MEX	North America			Homo sapiens	3	human																					950	950478225	434132616	PRJEB30933			99.6	1589152	50	lineage4.9	Sensitive	['diff','input','Napier_2020','tbprofiler','Menardo_2021','standford']	tuberculosis: human-adapted	L4.9	Mycobacterium tuberculosis
SAMN14971081	SRR12355245	AMPLICON	GENOSCREEN	SRX8854336	Illumina MiSeq	PAIRED	PCR	GENOMIC	ILLUMINA	SRS7116009	SRP274381	['TDR-0184_deeplex_S11_L001_R1_001.fastq.gz','14971081','649788','TDR-0184','SRP274381','SRS7116009','PRJNA649788','Deeplex175','SRR12355245','SRX8854336','SAMN14971081','bp0']		2020-07-30T16:47:00.000Z							Homo sapiens	3	human																					90	90341538	54169087	PRJNA649788									tuberculosis: unclassified		Mycobacterium tuberculosis
SAMEA3449487	ERR2517485	WGS	RIVM	ERX2536701	Illumina HiSeq 2500	PAIRED	RANDOM	GENOMIC	ILLUMINA	ERS2402163	ERP107973	['493040','ERP107973','experiment.9394','10126822','ERR2517485','PRJEB26002','ERX2536701','run.9394','sample.9394','SAMEA3449487','ERS2402163','project.First_10k_genomes_study_set_10']		2021-10-23T20:16:00.000Z			NLD	Europe										S		S					S	S	S							692	692508033	350658702	PRJEB26002	Walker_2022		99.5	1844779	49	lineage4.4.2	Sensitive	['diff','Walker_2022','CRyPTIC_RIVM','Napier_2020','tbprofiler','input','tree']	tuberculosis: human-adapted	L4.4.2	Mycobacterium tuberculosis
SAMN09102266	SRR7070238	OTHER	MODMEDMICOXFORD	SRX4000909	Illumina MiSeq	PAIRED		OTHER	ILLUMINA	SRS3283025	SRP076676	['SRR7070238','MMMOSRA:1d9fcfe9-04b5-413c-96f0-3e621d08e40d','302362','SRS3283025','SRX4000909','MMMOSAM:1d9fcfe9-04b5-413c-96f0-3e621d08e40d','SRP076676','9102266','SAMN09102266','PRJNA302362']	2015	2018-04-26T14:27:00.000Z			GBR	Europe			Homo sapiens	3	human																					431	431363995	294683171	PRJNA302362									tuberculosis: unclassified		Mycobacterium tuberculosis
SAMN30547640	SRR21279465	WGS	SCHOOL OF PUBLIC HEALTH, FUDAN UNIVERSITY	SRX17288664	Illumina HiSeq 2500	PAIRED	RANDOM	GENOMIC	ILLUMINA	SRS14853193	SRP394436	['lzwG11C06','874331','bp0','SRR21279465','30547640','lzwG11C06_R1.fastq.gz','SRP394436','SRS14853193','SAMN30547640','SRX17288664','PRJNA874331']	2017	2022-08-28T11:52:00.000Z			CHN	Asia	Eastern China		Homo sapiens	3	human																					1358	1358102689	525391237	PRJNA874331								input	tuberculosis: unclassified		Mycobacterium tuberculosis
SAMEA1708197	ERR245762	WGS	SC	ERX220296	Illumina HiSeq 2000	PAIRED	RANDOM	GENOMIC	ILLUMINA	ERS019815	ERP000436	['SC_RUN_5973_7#9','ERR245762','Whole_genome_sequencing_of_Mycobacterium_tuberculosis_from_a_population_in_Malawi___transmission_dynamics_and_associations_with_HIV-sc-2010-12-14','203880','SAMEA1708197','ERS019815','SC_EXP_5973_7#9','ERP000436','PRJEB2358','M0005877-sc-2011-01-27-1026602','1984146','ERX220296']	2000	2013-03-20T20:13:00.000Z			MWI	Africa			Homo sapiens	3	human							S						S								1216	1216329450	749255589	PRJEB2358	Coll_2018							['input','Napier_2020','Coll_2018','Stucki_2016']	tuberculosis: human-adapted	L4.3.2.1	Mycobacterium tuberculosis
SAMEA112189039	ERR10748445	WGS	CTB/NICD	ERX10200051	Illumina MiSeq	PAIRED	RANDOM	GENOMIC	ILLUMINA	ERS14298928	ERP143048	['ERP143048','ERX10200051','908050','ERR10748445','sample.S372','SAMEA112189039','run.S372','32029052','South African MDR-TB 2019-2020','experiment.S372','ERS14298928','PRJEB58017']		2023-01-15T15:27:00.000Z																														360	360720960	265709362	PRJEB58017			99.77	582980	33	lineage4.4.1.1	MDR-TB	['diff','input','tbprofiler','tree']	tuberculosis: unclassified		Mycobacterium tuberculosis
SAMN20513194	SRR15315935	WGS	SCHOOL OF PUBLIC HEALTH, FUDAN UNIVERSITY	SRX11620405	Illumina HiSeq 2000	PAIRED	PCR	GENOMIC	ILLUMINA	SRS9655667	SRP330727	['2008-West-015','I41','SRX11620405','SRP330727','SAMN20513194','SRR15315935','I41_R1.fastq.gz','bp0','751240','20513194','SRS9655667','PRJNA751240']	2008	2021-08-01T01:15:00.000Z		30.34 N 120.14 E	CHN	Asia	Zheijiang	sputum	Homo sapiens	3	human																					1197	1197922200	563102313	PRJNA751240			99.53	1719902	59	lineage4.5	Sensitive	['diff','timelapse_Zhejiang_CHN','tbprofiler','tree','input']	tuberculosis: unclassified		Mycobacterium tuberculosis
SAMN05577507	SRR4034454	WGS	HARVARD MEDICAL SCHOOL	SRX2025753	Illumina HiSeq 2000	PAIRED	RANDOM	GENOMIC	ILLUMINA	SRS1620182	SRP082185	['SRS1620182','SRR4034454','SRX2025753','SRP082185','323744','791-LivA4_1.fastq.gz','PRJNA323744','P41-Liver-A4','5577507','SAMN05577507']	2013-11	2016-08-16T02:33:00.000Z		29.6483 S 30.3318 E	ZAF	Africa	Kwazulu-Natal	necropsy (morgue)	Homo sapiens	3	human																					244	244501204	163567761	PRJNA323744								['input','Napier_2020','denylist','intrapatient_ZAF']	tuberculosis: human-adapted	L4.3.2	Mycobacterium tuberculosis
SAMN20482591	SRR15296953	WGS	USDA-NVSL-DBPL	SRX11601703	Illumina MiSeq	PAIRED	RANDOM	GENOMIC	ILLUMINA	SRS9637983	SRP105419	['17-010561-56_R1.fastq.gz','384785','20482591','SRS9637983','PRJNA384785','bp0','SRR15296953','SAMN20482591','17-010561-56','SRP105419','SRX11601703']	2017	2021-07-30T01:28:00.000Z			ESP	Europe	Northeastern Spain		Bos taurus	2	domestic cattle																					413	413541184	299636319	PRJNA384785			99.47	436814	21	La1.8.2	Other	['input','tree','bovis_ESP','diff','tbprofiler']	tuberculosis: animal-adapted	La1	Mycobacterium bovis
SAMN30543287	SRR21277291	WGS	SCHOOL OF PUBLIC HEALTH, FUDAN UNIVERSITY	SRX17286879	Illumina HiSeq 2500	PAIRED	RANDOM	GENOMIC	ILLUMINA	SRS14851560	SRP394436	['qnG11_S36_L005','SRX17286879','874331','SRR21277291','PRJNA874331','SRP394436','SAMN30543287','SRS14851560','bp0','qnG11_S36_L005_R1.fastq.gz','30543287']	2018	2022-08-28T01:06:00.000Z			CHN	Asia	Eastern China		Homo sapiens	3	human																					2289	2289585518	847049261	PRJNA874331			99.05	1869278	54	lineage2.2.1	Pre-XDR-TB	['tbprofiler','diff','input']	tuberculosis: unclassified		Mycobacterium tuberculosis
SAMEA3715536	ERR1465782	WGS	UNIVERSITY OF BASEL	ERX1536259	Illumina HiSeq 2500	PAIRED	RANDOM	GENOMIC	ILLUMINA	ERS1022685	ERP012852	['5807356','ena-STUDY-UNIVERSITY OF BASEL-19-10-2015-17:08:25:268-8','G02110','343620','ERX1536259','PRJEB11460','ERP012852','ena-EXPERIMENT-UNIVERSITY OF BASEL-21-06-2016-07:30:55:137-61','ERS1022685','ena-RUN-UNIVERSITY OF BASEL-21-06-2016-07:30:55:137-61','ERR1465782','SAMEA3715536']		2016-09-29T23:53:00.000Z																														1611	1611435204	1244810213	PRJEB11460			99.39	1303714	30	lineage4.1.2.1	Sensitive	['input','tbprofiler','Napier_2020','Stucki_2016','tree','diff','Menardo_2021','Menardo_2018']	tuberculosis: human-adapted	L4.1.2.1	Mycobacterium tuberculosis
SAMN31674152	SRR22250131	WGS	INSTITUTE OF CLINICAL PATHOLOGY AND MEDICAL RESEARCH	SRX18226787	NextSeq 500	PAIRED	RANDOM	GENOMIC	ILLUMINA	SRS15723135	SRP407089	['PRJNA899911','899911','SRX18226787','bp0','SRR22250131','SRP407089','SRS15723135','21-002-0071D1','SAMN31674152','31674152','21-002-0071D1_1.fastq.gz']	2021	2022-11-09T19:20:00.000Z			AUS	Oceania	NSW		Homo sapiens	3	human																					675	675002192	286131956	PRJNA899911			98.3	1934740	63	lineage2.2.1	Sensitive	['tree','diff','input','tbprofiler']	tuberculosis: unclassified		Mycobacterium tuberculosis
SAMN41154657	SRR28868799	WGS	MDUPHL	SRX24428252	NextSeq 550	PAIRED	RANDOM	GENOMIC	ILLUMINA	SRS21182824	SRP399923	['SRP399923','SRR28868799','SRS21182824','AUSMDU00081852_S60_R1_001.fastq.gz','PRJNA857537','857537','SRX24428252','SAMN41154657','AUSMDU00081852','41154657']	2022	2024-05-01T23:05:00.000Z			AUS	Oceania	Victoria		Homo sapiens	3	human																					1139	1139708117	513910155	PRJNA857537			99.62	1601286	56	lineage3.1.2.1	Sensitive	['input','diff','tbprofiler','tree']	tuberculosis: unclassified		Mycobacterium tuberculosis
SAMN09284514	SRR7240529	WGS	USDA-NVSL-DBL	SRX4146203	Illumina MiSeq	PAIRED	RANDOM PCR	GENOMIC	ILLUMINA	SRS3359822	SRP053287	['SRP053287','SAMN09284514','251692','SRR7240529','SRS3359822','9284514','96-1350','PRJNA251692','SRX4146203','96-1350_S25_L001_R2_001.fastq.gz']		2018-05-31T08:43:00.000Z						As reported: Fed	Bos taurus	2	domestic cattle																					447	447111058	269282288	PRJNA251692			99.46	1449696	79	La1.7.1	Other	['tbprofiler','tree','input','diff']	tuberculosis: animal-adapted	La1	Mycobacterium bovis
SAMEA6064368	ERR3610871	WGA	MEDGENOME LABS LTD	ERX3606378	HiSeq X Ten	PAIRED		GENOMIC	ILLUMINA	ERS3865490	ERP117465	['SAMEA6064368','PRJEB34541','14364753','ena-RUN-MedGenome Labs Ltd-23-10-2019-09:02:09:540-34','614203','ERS3865490','ERP117465','ERX3606378','ena-STUDY-MedGenome Labs Ltd-24-09-2019-07:40:59:118-182','MHSP33','ena-EXPERIMENT-MedGenome Labs Ltd-23-10-2019-09:02:09:540-34','ERR3610871']	2018	2020-12-22T12:25:00.000Z			IND	Asia	Mumbai	sputum	Homo sapiens	3	human																					3881	3881912700	1728971128	PRJEB34541								input	tuberculosis: human-adapted	L4	Mycobacterium tuberculosis	H37Rv
SAMN41418380	SRR29052739	WGS	FIND, THE FOUNDATION FOR INNOVATIVE NEW DIAGNOSTICS	SRX24577635	Illumina HiSeq 2000	PAIRED	RANDOM	GENOMIC	ILLUMINA	SRS21317621	SRP507535	['SRS21317621','6B1800_92331DB1DD46_IDR1700034991','6B1800_92331DB1DD46','SAMN41418380','41418380','SRP507535','SRX24577635','SRR29052739','1109295','IDR1700034991-01-02_S4_L001_R1_001.fastq.gz','PRJNA1109295']	2017	2024-05-18T04:31:00.000Z			USA	North America			Homo sapiens	3	human																					776	776115665	509310831	PRJNA1109295								WHO_mutations_2023	tuberculosis: unclassified		Mycobacterium tuberculosis
SAMEA6875478	ERR4195272	WGS	Instituto_de_Biomedicina_de_Valencia	ERX4156704	Illumina MiSeq	PAIRED	RANDOM	GENOMIC	ILLUMINA	ERS4603039	ERP122165	['ERP122165','mtb_valencia_isolates','ERS4603039','PRJEB38719','28874677','846033','ERX4156704','G1195','SAMEA6875478','ERR4195272']	2015	2022-06-13T00:17:00.000Z			ESP	Europe	Valencia																									510	510848992	280171771	PRJEB38719								['Cancino-Muñoz_2022','input']	tuberculosis: human-adapted	L4.1.2.1	Mycobacterium tuberculosis
SAMN41468020	SRR29093637	WGS	FIND, THE FOUNDATION FOR INNOVATIVE NEW DIAGNOSTICS	SRX24617515	Illumina HiSeq 2000	PAIRED	RANDOM	GENOMIC	ILLUMINA	SRS21354680	SRP507535	['PRJNA1109295','SRX24617515','SRR29093637','SRS21354680','82B8A3_99D8CDC70F79_C213_5_2','SAMN41468020','41468020','SRP507535','82B8A3_99D8CDC70F79','1109295','TB-IS-1025-C213-5-2_S57_R1_001.fastq.gz']		2024-05-21T06:07:00.000Z							Homo sapiens	3	human																					257	257143034	113521543	PRJNA1109295								WHO_mutations_2023	tuberculosis: unclassified		Mycobacterium tuberculosis
SAMN35100069	SRR24581818	WGS	KHON KAEN UNIVERSITY	SRX20365151	Illumina HiSeq 2500	PAIRED	PCR	GENOMIC	ILLUMINA	SRS17682063	SRP437988	['35100069','PRJNA956245','SRR24581818','PRJNA972846','MAC80106','bp0','SAMN35100069','SRS17682063','MC80106_1.fq.gz','MC80106','SRP437988','SRX20365151','972846']	2016	2023-05-16T11:29:00.000Z	NTM infection	13.758427 N 100.485161 E	THA	Asia	Khon Kaen	sputum	Homo sapiens	3	human																					1716	1716458400	692815421	PRJNA972846									NTM: avium complex		Mycobacterium avium complex sp.
SAMEA3715829	ERR1194795	WGS	NORWEGIAN INSTITUTE OF PUBLIC HEALTH	ERX1268108	Illumina HiSeq 2000	PAIRED	RANDOM	GENOMIC	ILLUMINA	ERS1022978	ERP013630	['ERX1268108','4497076','ERS1022978','ERR1194795','ena-STUDY-NORWEGIAN INSTITUTE OF PUBLIC HEALTH-17-12-2015-09:13:36:872-45','ena-EXPERIMENT-NORWEGIAN INSTITUTE OF PUBLIC HEALTH-17-12-2015-11:59:03:782-17','ERP013630','PRJEB12184','ena-RUN-NORWEGIAN INSTITUTE OF PUBLIC HEALTH-17-12-2015-11:59:03:782-17','46976','312326','SAMEA3715829']	2014	2016-02-17T08:44:00.000Z		59.913 N 10.752 E	NOR	Europe	Oslo (Sentrum)	sputum	Homo sapiens	3	human																					2619	2619639020	1665149570	PRJEB12184			99.55	1552216	35	lineage2.2.1	Other	['Menardo_2021','tbprofiler','diff','outbreak_Oslo_NOR','tree','input','Menardo_2018','Nimmo_2024']	tuberculosis: human-adapted	L2.2.1	Mycobacterium tuberculosis
SAMN15180320	SRR11972290	WGS	UNIVERSITY OF OTAGO	SRX8516084	Illumina MiSeq	PAIRED	RANDOM	GENOMIC	ILLUMINA	SRS6813740	SRP266712	['15180320','M144','PRJNA638161','SRR11972290','SRX8516084','638161','SRS6813740','M144_R1.fastq.gz','SRP266712','SAMN15180320']		2020-06-10T04:53:00.000Z		16.8409 N 96.1735 E	MMR	Asia	Yangon	sputum	Homo sapiens	3	human																					430	430917615	253805891	PRJNA638161			99.54	1535568	74	lineage2.2.1	MDR-TB	['tbprofiler','input','tree','diff']	tuberculosis: unclassified		Mycobacterium tuberculosis
SAMEA9976585	ERR6865888	WGS	IMPERIAL COLLEGE LONDON	ERX6489316	Illumina HiSeq 2000	PAIRED	RANDOM	GENOMIC	ILLUMINA	ERS7654864	ERP123401	['CA0494708_raw_wgs','ERX6489316','ena-STUDY-IMPERIAL COLLEGE LONDON-12-08-2020-14:44:57:582-2394','ERP123401','CA0494708','ERS7654864','666870','ERR6865888','PRJEB39837','CA0494708_raw_wgs_R1R2','SAMEA9976585','22011386']	2008	2021-11-17T05:53:00.000Z			PER	South America	Lima		Homo sapiens	3	human																					300	300831260	134355564	PRJEB39837			99.66	1626554	55	lineage4.3.3	Sensitive	['diff','standford','input','tree','tbprofiler']	tuberculosis: unclassified		Mycobacterium tuberculosis
SAMEA115746395	ERR13285186	WGS	UNIVERSITY OF OXFORD, NUFFIELD DEPARTMENT OF MEDIC	ERX12655612	NextSeq 500	PAIRED	RANDOM PCR	GENOMIC	ILLUMINA	ERS20256279	ERP161058	['ERS20256279','d7bda5f69ea9','ERX12655612','ERP161058','b28b5ff0-515d-42d2-bc0f-19e45ec26bb9','SAMEA115746395','webin-reads-d7bda5f69ea9','41889929','ERR13285186','PRJEB76547','1124794']	2020	2024-08-10T11:59:00.000Z			DEU	Europe																										827	827114811	369915606	PRJEB76547								CRyPTIC_2024	tuberculosis: unclassified		Mycobacterium tuberculosis
SAMEA112805432	ERR11081696	WGS	FZB	ERX10529065	NextSeq 500	PAIRED		GENOMIC	ILLUMINA	ERS14812978	ERP010814	['33893529','287903','SAMEA112805432','PRJEB9680','ERR11081696','ena-EXPERIMENT-TAB-22-03-2023-09:39:46:159-141708','ena-RUN-TAB-22-03-2023-09:39:46:159-141709','ERS14812978','ERX10529065','5526-08','ERP010814','ena-STUDY-FZB-22-06-2015-17:16:39:392-292']		2023-07-21T04:09:00.000Z																														992	992122915	412422581	PRJEB9680			99.67	1735020	56	lineage4.3.4.2	MDR-TB	['tree','input','diff','tbprofiler']	tuberculosis: unclassified		Mycobacterium tuberculosis
SAMN19774793	SRR14863289	WGS	UNIVERSITY COLLEGE DUBLIN	SRX11181125	NextSeq 500	PAIRED	RANDOM	GENOMIC	ILLUMINA	SRS9238657	SRP324648	['SRS9238657','739165','bp0','SAMN19774793','19774793','PRJNA739165','13-5985','SRP324648','SRR14863289','13-5985_S7_L001-4_R1_001.fastq.gz','SRX11181125']	2013	2022-04-07T07:59:00.000Z			IRL	Europe	Clare		Bos taurus	3	domestic cattle																					377	377141169	178424556	PRJNA739165									NTM: avium complex		Mycobacterium avium subsp. paratuberculosis
SAMN30294490	SRR21031719	WGS	FUDAN UNIVERSITY	SRX17047213	Illumina HiSeq 2500	PAIRED	RANDOM PCR	GENOMIC	ILLUMINA	SRS14631786	SRP391945	['SRX17047213','PRJNA869190','SRP391945','SJ1049','869190','SRR21031719','30294490','SJ_2015_0799_R1.fastq.gz','SAMN30294490','SJ_2015_0799','SRS14631786']	2015	2022-08-13T05:44:00.000Z			CHN	Asia	Shanghai	sputum	Homo sapiens	3	human																					619	619446000	262764472	PRJNA869190			99.54	1779672	60	lineage2.2.1	Sensitive	['tbprofiler','input','tree','diff']	tuberculosis: unclassified		Mycobacterium tuberculosis
SAMEA5329281	ERR3148038	WGS	FZB	ERX3177004	NextSeq 500	PAIRED		GENOMIC	ILLUMINA	ERS3135476	ERP113656	['ERR3148038','1706-95','PRJEB31139','ena-STUDY-FZB-08-02-2019-11:01:07:458-256','ERS3135476','ERX3177004','551826','12166302','ena-EXPERIMENT-FZB-08-02-2019-12:14:49:261-3','SAMEA5329281','ena-RUN-FZB-08-02-2019-12:14:49:261-3','ERP113656']		2019-06-30T12:39:00.000Z																														1148	1148633123	501495397	PRJEB31139			99.73	1752649	59	lineage4.9	Pre-XDR-TB	['diff','tbprofiler','input','tree']	MTBC		Mycobacterium tuberculosis complex sp.
SAMEA110241004	ERR9907702	WGS	FZB	ERX9450530	NextSeq 500	PAIRED		GENOMIC	ILLUMINA	ERS12338626	ERP138888	['29556882','ena-EXPERIMENT-TAB-05-07-2022-07:28:59:393-70208','ERP138888','856581','ERS12338626','340cc801-00cb-4fd1-8470-4fa8c6f9d071','ena-RUN-TAB-05-07-2022-07:28:59:393-70209','PRJEB54067','156-NAM17','SAMEA110241004','ERR9907702','ERX9450530']		2022-07-12T03:24:00.000Z			NAM	Africa																										497	497281413	224674727	PRJEB54067			97.31	1385695	42	lineage4.3.2	MDR-TB	['tree','R-RR_2016-18_NAM','tbprofiler','diff','input']	tuberculosis: unclassified		Mycobacterium tuberculosis
SAMN41390071	SRR29017514	WGS	FIND, THE FOUNDATION FOR INNOVATIVE NEW DIAGNOSTICS	SRX24544208	Illumina HiSeq 2000	PAIRED	RANDOM	GENOMIC	ILLUMINA	SRS21288731	SRP507535	['24146D_03CF87174DEB','1109295','SRP507535','41390071','SRR29017514','SRS21288731','PRJNA1109295','SRX24544208','SAMN41390071','TB-IS-1026-2400_S46_R1_001.fastq.gz','24146D_03CF87174DEB_2400']		2024-05-14T09:39:00.000Z							Homo sapiens	3	human																					549	549907270	245935646	PRJNA1109295			99.27	1669329	53	lineage2.1	Other	['tree','WHO_mutations_2023','diff','input','tbprofiler']	tuberculosis: unclassified		Mycobacterium tuberculosis
SAMEA3403844	ERR2516585	WGS	HARVARD MEDICAL SCHOOL	ERX2535801	Illumina HiSeq 2500	PAIRED	RANDOM	GENOMIC	ILLUMINA	ERS2401263	ERP107971	['project.First_10k_genomes_study_set_8','493038','ERS2401263','ERP107971','sample.9177','SAMEA3403844','experiment.9177','PRJEB26000','10125923','ERR2516585','run.9177','ERX2535801']		2021-10-23T19:17:00.000Z			PER	South America										S								S								480	480011954	331483492	PRJEB26000	Walker_2022		99.61	743213	17	lineage4.1.2.1	Sensitive	['input','CRyPTIC_Harvard','diff','tree','Walker_2022','Napier_2020','tbprofiler']	tuberculosis: human-adapted	L4.1.2.1	Mycobacterium tuberculosis
SAMN07658615	SRR6046778	WGS	MODMEDMICOXFORD	SRX3193638	Illumina MiSeq	PAIRED	RANDOM	GENOMIC	ILLUMINA	SRS2519807	SRP117784	['7658615','SRS2519807','SRP117784','MMMOSRA:c36cce10-fb32-405a-a619-ad6ec6ca9164','SRR6046778','MMMOSAM:c36cce10-fb32-405a-a619-ad6ec6ca9164','401515','SRX3193638','PRJNA401515','SAMN07658615']	2016	2017-10-27T18:34:00.000Z			GBR	Europe	Oxford		Homo sapiens	3	human																					261	261946309	148337605	PRJNA401515								input	tuberculosis: unclassified		Mycobacterium tuberculosis
SAMEA7548437	ERR4815077	WGS	PUBLIC HEALTH ENGLAND	ERX4684919	Illumina MiSeq	PAIRED	RANDOM	GENOMIC	ILLUMINA	ERS5305089	ERP124941	['experiment.17897','project.PHE-TB','22467834','ERX4684919','773303','ERR4815077','sample.17897','run.17897','SAMEA7548437','ERP124941','PRJEB41201','ERS5305089']		2021-11-10T13:06:00.000Z			GBR	Europe										S		S					S	S								351	351973212	221877891	PRJEB41201	Walker_2022							['input','CRyPTIC_PHE','Walker_2022']	tuberculosis: unclassified		Mycobacterium tuberculosis
SAMN41724421	SRR29440747	WGS	SAPPHE	SRX24953068	NextSeq 500	PAIRED	RANDOM	GENOMIC	ILLUMINA	SRS21656779	SRP514414	['SRS21656779','SRR29440747','SRX24953068','SAMN41724421','1120504','SRP514414','2025006210','41724421','PRJNA1120504','2025006210_R1.fastq.gz']	2020	2024-06-17T19:11:00.000Z			AUS	Oceania			Homo sapiens	3	human																					539	539817934	246556947	PRJNA1120504									tuberculosis: unclassified		Mycobacterium tuberculosis
SAMN10120083	['SRR8380966','SRR7898227']	WGS		['SRX5190931','SRX4735642']	Illumina MiSeq	['SINGLE','PAIRED']	RANDOM PCR	GENOMIC	ILLUMINA	SRS3817754		['bp0','NIRTX011_XDR','SRR7898227','10120083','SRX4735642','SO_3663_11','SO_3663_11fcontigs.fa','SRP162502','PRJNA492975','492975','SO-3663-11_R1.fastq.gz','SRS3817754','SAMN10120083','SRX5190931','SRR8380966']					IND	Asia	Chennai	sputum	Homo sapiens	3	human																					288	288847449	122147352	PRJNA492975			99.09	3542793	60	lineage1.1.2	Pre-XDR-TB	['R-MXDR_Chennai_IND','Napier_2020','input','diff','tree','tbprofiler']	tuberculosis: human-adapted	L1.1.2	Mycobacterium tuberculosis
SAMN05919596	SRR28393715	WGS	FIND, THE FOUNDATION FOR INNOVATIVE NEW DIAGNOSTICS	SRX23998637	Illumina HiSeq 2500	PAIRED	RANDOM	GENOMIC	ILLUMINA	SRS20795207	SRP496567	['SAMN05919596','SRX23998637','SRP496567','343736','SRS20795207','SRR28393715','PRJNA343736','I0000779-4','5919596','WGS-Peru4075','Peru4075_R1.fastq.gz']	2012	2024-03-20T07:44:00.000Z		12 S 77 W	PER	South America	Lima	As reported: patient	Homo sapiens	3	human																					1047	1047547500	535252221	PRJNA343736			99.52	1892729	54	lineage4.1.2.1	HR-TB	['tbprofiler','tree','standford','diff','input']	tuberculosis: unclassified		Mycobacterium tuberculosis
SAMEA115749303	ERR13290154	WGS	UNIVERSITY OF OXFORD, NUFFIELD DEPARTMENT OF MEDIC	ERX12660640	Illumina MiSeq	PAIRED	RANDOM PCR	GENOMIC	ILLUMINA	ERS20265590	ERP161058	['1124794','webin-reads-8fc85918575e','PRJEB76547','41908483','b28b5ff0-515d-42d2-bc0f-19e45ec26bb9','ERX12660640','SAMEA115749303','ERS20265590','ERP161058','8fc85918575e','ERR13290154']	2017	2024-08-18T19:25:00.000Z			GBR	Europe																										403	403176406	235595444	PRJEB76547								CRyPTIC_2024	tuberculosis: unclassified		Mycobacterium tuberculosis
SAMN04385664	['SRR3086360','SRR3085278']	WGS		SRX1516935	Illumina HiSeq 2500	PAIRED	RANDOM	GENOMIC	ILLUMINA	SRS1237677		['SAMN04385664','SRR3085278','SRR3086360','SRX1516935','311_15_TCCTGAGC-GTAAGGAG_L002_R2.fastq.gz','PRJNA306588','306588','SRP068011','4385664','311_15_TCCTGAGC-GTAAGGAG_L002_R1.fastq.gz','SRS1237677','311_15_WGS','311_15']					TJK	Asia			Homo sapiens	3	human																					682	682783432	409997586	PRJNA306588								['Nimmo_2024','input']	tuberculosis: human-adapted	L2	Mycobacterium tuberculosis
SAMEA113935757	ERR11591428	WGS	NATIONAL INSTITUTE OF HEALTH DR. RICARDO JORGE	ERX10994028	NextSeq 550	PAIRED	RANDOM	GENOMIC	ILLUMINA	ERS15929918	ERP111748	['SAMEA113935757','INSA_27102018','ERR11591428','ERP111748','ERX10994028','PRJEB29446','35976847','ERS15929918','PT_TB0569','505027']	2021	2023-10-05T12:55:00.000Z			PRT	Europe																										395	395947430	192939359	PRJEB29446			99.73	1314630	45	lineage4.3.4.1	Sensitive	['input','diff','tree','tbprofiler']	tuberculosis: unclassified		Mycobacterium tuberculosis
SAMEA114442987	ERR13242793	WGS	SEOUL NATIONAL UNIVERSITY	ERX12613542	Illumina MiSeq	PAIRED	RANDOM	GENOMIC	ILLUMINA	ERS16430771	ERP151439	['ERR13242793','ERX12613542','webin-reads-GReAT_KR_356','GReAT_KR_356','PRJEB66375','ERS16430771','ERP151439','1022751','SAMEA114442987','41765932','c7f31963-9edb-49ef-a000-987e031fb6cb']	2016	2024-08-07T15:13:00.000Z			KOR	Asia		sputum	Homo sapiens	3	human																					679	679193294	411681041	PRJEB66375									tuberculosis: unclassified		Mycobacterium tuberculosis
SAMN07658131	SRR6045660	WGS	MODMEDMICOXFORD	SRX3192716	Illumina MiSeq	PAIRED	RANDOM	GENOMIC	ILLUMINA	SRS2519368	SRP117784	['PRJNA401515','SRX3192716','7658131','SRR6045660','MMMOSAM:febfe80f-b2e3-452d-bfcf-a65c483a7ff5','SRP117784','SRS2519368','401515','SAMN07658131','MMMOSRA:febfe80f-b2e3-452d-bfcf-a65c483a7ff5']	2016	2017-10-27T17:15:00.000Z			GBR	Europe	Oxford		Homo sapiens	3	human					S		S					S	S								342	342792553	235033008	PRJNA401515	CRyPTIC_WHO2021_PMC7612554		99.47	1078918	34	lineage4.1.2.1	Sensitive	['tbprofiler','Napier_2020','tree','Walker_2022','input','diff']	tuberculosis: human-adapted	L4.1.2.1	Mycobacterium tuberculosis
SAMEA115746579	ERR13285388	WGS	UNIVERSITY OF OXFORD, NUFFIELD DEPARTMENT OF MEDIC	ERX12655814	Illumina NovaSeq 6000	PAIRED	RANDOM PCR	GENOMIC	ILLUMINA	ERS20256463	ERP161058	['b28b5ff0-515d-42d2-bc0f-19e45ec26bb9','ERX12655814','f70fa35a811c','SAMEA115746579','ERR13285388','ERP161058','webin-reads-f70fa35a811c','ERS20256463','1124794','PRJEB76547','41890112']	2020	2024-08-10T09:38:00.000Z			USA	North America																										1114	1114985731	362311344	PRJEB76547								CRyPTIC_2024	tuberculosis: unclassified		Mycobacterium tuberculosis
SAMN13169664	SRR10380081	WGS	NIH / NIAID	SRX7080853	Illumina MiSeq	PAIRED	RANDOM	GENOMIC	ILLUMINA	SRS5596620	SRP227831	['SRP227831','586859','SRX7080853','bp0','PRJNA586859','7352','SRR10380081','SRS5596620','13169664','SAMN13169664','TB-CPath-Valeriu-IS-1009-DNA153_S171_R1_001.fastq.gz']	2017	2019-10-31T13:29:00.000Z		47.0105 N 28.8638 E	MDA	Europe	Chisinau	sputum	Homo sapiens	3	human																					249	249188656	99770447	PRJNA586859								['Menardo_2021','input']	tuberculosis: human-adapted	L4	Mycobacterium tuberculosis
SAMN31030544	SRR21732318	WGS	MDUPHL	SRX17727850	NextSeq 500	PAIRED	RANDOM	GENOMIC	ILLUMINA	SRS15257314	SRP399923	['AUSMDU00029644','SRS15257314','31030544','SRX17727850','AUSMDU00029644_S163_R1_001.fastq.gz','PRJNA857537','SAMN31030544','SRP399923','857537','SRR21732318']	2017	2022-09-27T23:39:00.000Z			AUS	Oceania	Victoria		Homo sapiens	3	human																					566	566259642	235758780	PRJNA857537			99.47	1708341	59	lineage1.2.1.1	Sensitive	['tbprofiler','tree','input','diff']	tuberculosis: unclassified		Mycobacterium tuberculosis
SAMEA7550212	ERR4816850	WGS	PUBLIC HEALTH ENGLAND	ERX4686692	Illumina MiSeq	PAIRED	RANDOM	GENOMIC	ILLUMINA	ERS5306862	ERP124941	['ERS5306862','run.19670','sample.19670','ERP124941','PRJEB41201','experiment.19670','22469607','ERX4686692','ERR4816850','773303','SAMEA7550212','project.PHE-TB']		2021-11-10T16:29:00.000Z			GBR	Europe										S		S					S	S								303	303036477	202217941	PRJEB41201	Walker_2022		99.44	1463156	49	lineage3	Sensitive	['Walker_2022','input','diff','tree','CRyPTIC_PHE','tbprofiler']	tuberculosis: unclassified		Mycobacterium tuberculosis
SAMN30380940	SRR21240047	WGS	STANFORD UNIVERSITY	SRX17249194	Illumina MiSeq	PAIRED	RANDOM	GENOMIC	ILLUMINA	SRS14814176	SRP394383	['SRS14814176','SRP394383','30380940','bp0','pgy_136_R1.fastq.gz','pgy_136','SRX17249194','PRJNA870648','SAMN30380940','SRR21240047','870648']	2021	2022-08-26T23:43:00.000Z			PRY	South America	Asuncion	sputum	Homo sapiens	3	human																					764	764730501	405043659	PRJNA870648			99.46	1709031	81	lineage4.1.2.1	Sensitive	['tree','diff','input','standford','tbprofiler']	tuberculosis: unclassified		Mycobacterium tuberculosis
SAMN05918944	SRR28394155	WGS	FIND, THE FOUNDATION FOR INNOVATIVE NEW DIAGNOSTICS	SRX23998885	Illumina HiSeq 2500	PAIRED	RANDOM	GENOMIC	ILLUMINA	SRS20795455	SRP496567	['PRJNA343736','I0000558-2','SRX23998885','SRS20795455','Peru3990_R1.fastq.gz','SAMN05918944','5918944','SRP496567','SRR28394155','343736','WGS-Peru3990']	2012	2024-03-20T07:59:00.000Z		12 S 77 W	PER	South America	Lima	As reported: patient	Homo sapiens	3	human																					662	662942250	339845880	PRJNA343736			97.41	1795423	51	lineage4.1.2	Sensitive	['diff','tree','standford','tbprofiler','input']	tuberculosis: unclassified		Mycobacterium tuberculosis
SAMN12816907	['SRR20995191','SRR20998236','SRR20998128','SRR20998249']	WGS		['SRX17012006','SRX17015024','SRX17015037','SRX17014916']	['PacBio RS II','Illumina MiSeq']	['SINGLE','PAIRED']	RANDOM	GENOMIC	['ILLUMINA','PACBIO_SMRT']	SRS14597054		['SRR20998249','L_illumina','SRR20998236','L_R1.fastq.gz','SRS14597054','m180419_185327_42267_c101410982550000001823311403271881_s1_X0.2.bax.h5','New Zealand','SRX17012006','SRX17015024','SRR20995191','SRX17015037','L_RSII','12816907','m180419_185327_42267_c101410982550000001823311403271881_s1_X0.1.bax.h5','SRP390766','SRR20998128','SAMN12816907','m180419_185327_42267_c101410982550000001823311403271881_s1_X0.3.bax.h5','PRJNA573545','573545','SRX17014916']				37.7870 S 175.2793 E	NZL	Oceania		sputum	Homo sapiens	3	human																					3502	3503577086	11098614731	PRJNA573545			85.15	676252	25	lineage4.4.1.1	Sensitive	['diff','input','tbprofiler']	tuberculosis: unclassified		Mycobacterium tuberculosis
SAMN40273423	SRR28239552	WGS	NIH / NIAID	SRX23850769	NextSeq 2000	PAIRED	RANDOM	GENOMIC	ILLUMINA	SRS20670843	SRP493618	['1074779','TBPO-6361_lib61470_nextseq_ny0116_151bp.filtered_2_bwa.1.fastq.gz','SRS20670843','SRX23850769','SAMN40273423','66720','SRR28239552','PRJNA1074779','40273423','SRP493618']	2022	2024-03-06T10:15:00.000Z		41.7151 N 44.8271 E	GEO	Asia	Tbilisi	sputum	Homo sapiens	3	human																					460	460649761	161359640	PRJNA1074779			99.53	1297424	42	lineage4.8	Sensitive	['tree','input','tbprofiler','diff']	tuberculosis: unclassified		Mycobacterium tuberculosis
SAMN07956570	SRR6257016	WGS	ST. PETERSBURG PASTEUR INSTITUTE	SRX3363512	Illumina MiSeq	PAIRED	RANDOM	GENOMIC	ILLUMINA	SRS2661539	SRP123873	['SRX3363512','7956570','PTB0100','352769','SAMN07956570','PRJNA352769','SRR6257016','SRP123873','PTB0100.sorted.bam','SRS2661539']	2014	2017-11-05T11:14:00.000Z			RUS	Europe			Homo sapiens	3	human																					233	233776613	95597775	PRJNA352769			99.84	1196896	48	lineage2.2.1	Pre-XDR-TB	['tree','tbprofiler','diff','input']	tuberculosis: unclassified		Mycobacterium tuberculosis
SAMEA2534024	ERR551555	WGS	FZB	ERX510624	Illumina HiSeq 2500	PAIRED		GENOMIC	ILLUMINA	ERS457426	ERP010814	['ERX510624','SAMEA2534024','3793732','33-11','ERR551555','287903','33-11_genoscreen_genoscreen_2013-03-28_101bp','ena-STUDY-FZB-22-06-2015-17:16:39:392-292','ERP010814','ERS457426','PRJEB9680']		2015-06-25T08:35:00.000Z																														1452	1452680778	997665295	PRJEB9680			99.55	1359082	31	lineage4.1.2.1	Other	['Napier_2020','input','tbprofiler','diff','tree']	tuberculosis: human-adapted	L4.1.2.1	Mycobacterium tuberculosis
SAMEA115741015	ERR13266384	WGS	UNIVERSITY OF OXFORD, NUFFIELD DEPARTMENT OF MEDIC	ERX12636810	Illumina NovaSeq 6000	PAIRED	RANDOM PCR	GENOMIC	ILLUMINA	ERS20250758	ERP161058	['ERX12636810','1124794','ERS20250758','SAMEA115741015','webin-reads-a8a686b988a0','PRJEB76547','ERP161058','ERR13266384','41868954','a8a686b988a0','b28b5ff0-515d-42d2-bc0f-19e45ec26bb9']	2021	2024-08-07T17:55:00.000Z			VNM	Asia																										904	904170182	299549875	PRJEB76547								CRyPTIC_2024	tuberculosis: unclassified		Mycobacterium tuberculosis
SAMEA5854685	ERR3470659	WGS	FZB	ERX3492322	NextSeq 500	PAIRED		GENOMIC	ILLUMINA	ERS3643207	ERP116726	['13720-14','ERP116726','PRJEB33896','ERS3643207','ena-STUDY-FZB-06-08-2019-12:03:08:858-270','ena-EXPERIMENT-FZB-06-08-2019-12:23:06:390-122','ERR3470659','ERX3492322','SAMEA5854685','ena-RUN-FZB-06-08-2019-12:23:06:390-122','13431224','592685']		2019-11-30T12:57:00.000Z			SDN	Africa	East Sudan																									662	662487476	286111514	PRJEB33896			99.56	1584050	54	lineage3	Other	['clusters_SDN','tree','tbprofiler','input','diff']	MTBC		Mycobacterium tuberculosis complex sp.
SAMEA2682793	ERR779850	WGS	THE WELLCOME TRUST SANGER INSTITUTE	ERX770277	Illumina HiSeq 2000	PAIRED	RANDOM	GENOMIC	ILLUMINA	ERS518854	ERP004677	['247745','ERP004677','SAMEA2682793','ERX770277','PRJEB5280','SC_EXP_14892_2#11','Mycobacterium_tuberculosis__HICF__sequencing-sc-2926','SC_RUN_14892_2#11','3399167','PP3417_9_CA0341709-sc-1837985','ERS518854','ERR779850']	2009	2016-01-09T02:52:00.000Z			PER	South America			Homo sapiens	3	human																					489	489411200	239428049	PRJEB5280			99.66	1612502	37	lineage4.3.3	MDR-TB	['diff','Menardo_2021','Nimmo_2024','Napier_2020','tbprofiler','tree','standford','input']	tuberculosis: human-adapted	L4.3.3	Mycobacterium tuberculosis
SAMN31031483	SRR21732865	WGS	MDUPHL	SRX17728719	NextSeq 500	PAIRED	RANDOM	GENOMIC	ILLUMINA	SRS15258177	SRP399923	['SRX17728719','SRS15258177','AUSMDU00045673','SRR21732865','PRJNA857537','SRP399923','SAMN31031483','857537','AUSMDU00045673_S15_R1_001.fastq.gz','31031483']	2020	2022-09-28T00:55:00.000Z			AUS	Oceania	Victoria		Homo sapiens	3	human																					754	754695713	319327389	PRJNA857537			99.27	1683780	56	lineage1.1.1.1	Sensitive	['diff','tree','input','tbprofiler']	tuberculosis: unclassified		Mycobacterium tuberculosis
SAMEA112800896	ERR11050899	WGS	FZB	ERX10497690	NextSeq 2000	PAIRED		GENOMIC	ILLUMINA	ERS14808442	ERP010814	['PRJEB9680','21005667','287903','SAMEA112800896','ERS14808442','ERX10497690','ERP010814','ERR11050899','ena-STUDY-FZB-22-06-2015-17:16:39:392-292','33852952','ena-EXPERIMENT-TAB-21-03-2023-10:58:00:121-108057','ena-RUN-TAB-21-03-2023-10:58:00:121-108058']		2023-07-20T23:22:00.000Z																														639	639328805	235336869	PRJEB9680			99.26	1609683	50	lineage3.1.1	Sensitive	['tbprofiler','input','tree','diff']	tuberculosis: unclassified		Mycobacterium tuberculosis
SAMEA7545732	ERR4812228	WGS	UNIVERSIDAD PERUANA CAYETANO HEREDIA	ERX4682218	Illumina NovaSeq 6000	PAIRED	RANDOM	GENOMIC	ILLUMINA	ERS5302388	ERP124939	['sample.25765','ERS5302388','ERP124939','773301','PRJEB41199','SAMEA7545732','ERX4682218','experiment.25765','run.25765','project.Peru_Wellcome','22465121','ERR4812228']	2019	2021-11-10T07:51:00.000Z			PER	South America						S				I	S	R	S	S				R		S	S	S	S	S	R	587	587230242	197959994	PRJEB41199	['CRyPTIC_reuse_table','Walker_2022']		99.5	1791300	62	lineage4.1.1.3	MDR-TB	['CRyPTIC_reuse_table','input','diff','tbprofiler','Walker_2022','standford','CRyPTIC_UPCH','tree']	tuberculosis: unclassified		Mycobacterium tuberculosis
SAMN43535200	SRR30629899	WGS	MINISTRY OF PUBLIC HEALTH (THAILAND)	SRX26051600	NextSeq 500	PAIRED	RANDOM	GENOMIC	ILLUMINA	SRS22622013	SRP503470	['43535200','SRX26051600','SRR30629899','833906','MTBCR170310','PRJNA833906','SRP503470','SRS22622013','MTBCR170310_S20_1.fastq.gz','SAMN43535200']	2018	2024-09-11T03:46:00.000Z		19.9105 N 99.8406 E	THA	Asia	Chiang Rai	sputum	Homo sapiens	3	human																					270	270286864	121659060	PRJNA833906									tuberculosis: human-adapted	L4.4.2	Mycobacterium tuberculosis
SAMN21236347	SRR15723102	WGS	SHANGHI CDC	SRX12018657	Illumina HiSeq 2500	PAIRED	other	GENOMIC	ILLUMINA	SRS10023612	SRP335713	['H0897.1.fastq.gz','bp0','PRJNA760838','760838','SRS10023612','21236347','H0897','SAMN21236347','SRP335713','h0897','SRX12018657','SRR15723102']	2015-01	2021-09-05T09:26:00.000Z			CHN	Asia	Shanghai	sputum	Homo sapiens	3	human																					1127	1127614500	481201817	PRJNA760838			99.53	1687844	56	lineage2.2.1	Sensitive	['tbprofiler','diff','tree','input']	tuberculosis: unclassified		Mycobacterium tuberculosis
SAMEA5569721	ERR3287528	WGS	UNIVERSIDAD PERUANA CAYETANO HEREDIA, PERU	ERX3314037	Illumina HiSeq 4000	PAIRED	RANDOM	GENOMIC	ILLUMINA	ERS3371743	ERP114885	['SAMEA5569721','11622006','542465','ERS3371743','project.Gates_clinical_isolates_Peru','sample.11554','ERP114885','ERX3314037','PRJEB32234','experiment.11554','ERR3287528','run.11554']		2021-11-03T09:38:00.000Z			PER	South America						R				I	S	R	R	S				R		S	S	S	S	S	R	454	454486500	197193232	PRJEB32234	['Walker_2022','CRyPTIC_reuse_table']		99.57	1738368	64	lineage4.1.2.1	MDR-TB	['Walker_2022','tbprofiler','CRyPTIC_UPCH','CRyPTIC_reuse_table','tree','diff','input']	tuberculosis: unclassified		Mycobacterium tuberculosis
SAMN12565700	SRR9971278	WGS	UNIVERSITY COLLEGE LONDON	SRX6718341	NextSeq 500	PAIRED	RANDOM	GENOMIC	ILLUMINA	SRS5270877	SRP218410	['12565700','SRS5270877','559528','PRJNA559528','SRX6718341','SRP218410','11_H0031B','SRR9971278','SAMN12565700','11_H0031B_R1.fastq.gz']	2016	2019-08-15T06:50:00.000Z		28.14 S 31.88 E	ZAF	Africa	Hlabisa	sputum	Homo sapiens	3	human																					1029	1029349786	436360304	PRJNA559528								['input','Nimmo_2024']	tuberculosis: human-adapted	L4	Mycobacterium tuberculosis
SAMEA7555520	ERR4822151	WGS	PUBLIC HEALTH ENGLAND	ERX4691993	Illumina HiSeq 2500	PAIRED	RANDOM	GENOMIC	ILLUMINA	ERS5312163	ERP124941	['ERX4691993','project.PHE-TB','SAMEA7555520','22474927','PRJEB41201','sample.24972','run.24972','experiment.24972','773303','ERP124941','ERS5312163','ERR4822151']		2021-11-11T02:59:00.000Z			GBR	Europe										S		S						S								440	440781325	211434631	PRJEB41201	Walker_2022		99.64	1869077	41	lineage4.6.2.2	Sensitive	['tree','diff','tbprofiler','CRyPTIC_PHE','Walker_2022','input']	tuberculosis: unclassified		Mycobacterium tuberculosis
SAMN40655346	SRR28498528	WGS	NIAID TB PORTALS PROGRAM	SRX24100462	NextSeq 2000	PAIRED	RANDOM	GENOMIC	ILLUMINA	SRS20888871	SRP498669	['PRJNA1074788','40655346','SRX24100462','63065','SRP498669','1074788','SRS20888871','TBPO-5602_lib60316_nextseq_ny0110_151bp.filtered_2_bwa.1.fastq.gz','SRR28498528','SAMN40655346']	2019	2024-03-29T15:54:00.000Z		47.4116 N 28.3699 E	MDA	Europe		sputum	Homo sapiens	3	human																					551	551364321	186064822	PRJNA1074788			99.59	1583191	53	lineage4.8	Sensitive	['tbprofiler','tree','input','diff']	tuberculosis: unclassified		Mycobacterium tuberculosis
SAMEA14456054	ERR9792839	WGS	PUBLIC HEALTH AGENCY OF SWEDEN	ERX9340300	Ion Torrent S5 XL	SINGLE	RANDOM	GENOMIC	ION_TORRENT	ERS12080340	ERP137927	['ERX9340300','5f7a55da-d931-4f74-852e-16ca825d27df','PRJEB53147','ERR9792839','28800826','SAMEA14456054','ena-EXPERIMENT-TAB-30-05-2022-11:16:51:180-11612','ERS12080340','ena-RUN-TAB-30-05-2022-11:16:51:180-11613','844817','SEA201800207','ERP137927']	2018	2022-06-25T10:10:00.000Z			SWE	Europe			Homo sapiens	3	human																					115	115887444	92396678	PRJEB53147									tuberculosis: unclassified		Mycobacterium tuberculosis
SAMN34626894	SRR24445262	AMPLICON	HARVARD TH CHAN SCHOOL OF PUBLIC HEALTH	SRX20232451	Illumina MiSeq	PAIRED	PCR	GENOMIC	ILLUMINA	SRS17566797	SRP436110	['29818_IgG_RUL','34626894','SRR24445262','SRP436110','SRS17566797','bp0','29818-RUL_S47_L001_R1_001.fastq.gz','DNA-230209FOR-278','PRJNA967652','967652','SAMN34626894','SRX20232451']	2019	2023-05-05T11:03:00.000Z			USA	North America	Pittsburg	lung	Macaca fascicularis	3	crab-eating macaque																					23	23177291	12724885	PRJNA967652									tuberculosis: human-adapted	L4	Mycobacterium tuberculosis	Erdman
SAMEA2534949	ERR552847	WGS	FZB	ERX511916	Illumina HiSeq 2500	PAIRED		GENOMIC	ILLUMINA	ERS458351	ERP005779	['ERX511916','10511-04_lib384_hpi_2013-06-25_151bp','5243111','325612','ERS458351','ena-STUDY-FZB-08-05-2014-02:23:48:240-40','ERR552847','SAMEA2534949','PRJEB6273','10511-04','ERP005779']		2016-06-16T03:47:00.000Z																														425	425095502	233209058	PRJEB6273			99.51	1642978	55	lineage2.2.1	MDR-TB	['tree','diff','tbprofiler','input']	MTBC		Mycobacterium tuberculosis complex sp.
SAMN02360585	['SRR1048996','SRR1048995','SRR1013611','SRR1013612']	WGS		['SRX365579','SRX391460']	Illumina HiSeq 2000	PAIRED	RANDOM	GENOMIC	ILLUMINA	SRS491955		['SRX365579','H7B5EADXX131204.1.Illumina_P5-Hinet_P7-Fohib.bam','C2JHPACXX131002.6.tagged_851.bam','2444420.WR37947.Solexa-196574.H7B5EADXX131204.P','SRX391460','2360585','SRS491955','SAMN02360585','219790','PRJNA219826','KT-0056','SRR1048995','H7B5EADXX131204.2.Illumina_P5-Hinet_P7-Fohib.bam','SRR1013612','SRR1013611','C2JHPACXX131002.7.tagged_851.bam','SRR1048996','SRP031563','2444420.WR37948.Solexa-185542.C2JHPACXX131002.P','PRJNA219790']					KOR	Asia			Homo sapiens	3	human																					2148	2149540580	1283303884	PRJNA219790			19.3	1205507	27	lineage4.5	Sensitive	['Napier_2020','tbprofiler','diff','input','Menardo_2021','tree','Menardo_2018']	tuberculosis: human-adapted	L4.5	Mycobacterium tuberculosis
SAMN05916405	SRR28393561	WGS	FIND, THE FOUNDATION FOR INNOVATIVE NEW DIAGNOSTICS	SRX23998447	Illumina HiSeq 2500	PAIRED	RANDOM	GENOMIC	ILLUMINA	SRS20795017	SRP496567	['SRX23998447','WGS-Peru5093','PRJNA343736','SRP496567','02-R1708','5916405','SRR28393561','343736','SAMN05916405','SRS20795017','Peru5093_R1.fastq.gz']	2012	2024-03-20T07:44:00.000Z		12 S 77 W	PER	South America	Lima	As reported: patient	Homo sapiens	3	human																					944	944879400	390430719	PRJNA343736			99.5	1766771	60	lineage4.1.2.1	MDR-TB	['diff','input','tbprofiler','tree','standford']	tuberculosis: unclassified		Mycobacterium tuberculosis
SAMEA5569626	ERR3287433	WGS	UNIVERSIDAD PERUANA CAYETANO HEREDIA, PERU	ERX3313942	Illumina HiSeq 4000	PAIRED	RANDOM	GENOMIC	ILLUMINA	ERS3371648	ERP114885	['542465','SAMEA5569626','ERS3371648','project.Gates_clinical_isolates_Peru','PRJEB32234','experiment.10179','11621911','ERP114885','ERR3287433','sample.10179','run.10179','ERX3313942']		2021-11-03T08:07:00.000Z			PER	South America						R				R	I	R	R	S				R		S	S	S	S	S	R	575	575718000	229615143	PRJEB32234	['CRyPTIC_reuse_table','Walker_2022']							['CRyPTIC_UPCH','input','CRyPTIC_reuse_table','Walker_2022']	tuberculosis: unclassified		Mycobacterium tuberculosis
SAMN08215207	SRR6397530	WGS	BC CENTRE FOR DISEASE CONTROL PUBLIC HEALTH LABORATORY	SRX3490628	HiSeq X Ten	PAIRED	RANDOM	GENOMIC	ILLUMINA	SRS2774512	SRP119652	['8215207','PRJNA413593','BC10-Mtb195','BC10-Mtb195_1.fastq.gz','SRP119652','413593','SAMN08215207','SRX3490628','SRR6397530','SRS2774512']	2010	2017-12-23T21:39:00.000Z		49.15 N 123.7 W	CAN	North America	British Columbia		Homo sapiens	3	human					S		S						S	S							982	982139250	453057147	PRJNA413593	CRyPTIC_WHO2021_PMC7612554		99.5	1822376	51	lineage2.2.1	Sensitive	['tbprofiler','input','tree','Walker_2022','Napier_2020','diff']	tuberculosis: human-adapted	L2	Mycobacterium tuberculosis
SAMEA9070840	ERR6362056	WGS	Swiss-TPH	ERX5628048	NextSeq 550	PAIRED	RANDOM	GENOMIC	ILLUMINA	ERS6799147	ERP129488	['SAMEA9070840','ERR6362056','ERX5628048','20453808','G66296_1','737713','PRJEB45389','WGS RR-TB Khayelitsha','ERS6799147','ERP129488']		2021-10-13T17:53:00.000Z			ZAF	Africa																										294	294218668	122934995	PRJEB45389								['input','R-RR_HIVcoinf_ZAF']	tuberculosis: unclassified		Mycobacterium tuberculosis
SAMN40273624	SRR28239500	WGS	NIH / NIAID	SRX23850821	NextSeq 2000	PAIRED	RANDOM	GENOMIC	ILLUMINA	SRS20670895	SRP493618	['63473','SRX23850821','SAMN40273624','TBPO-6565_lib61970_nextseq_ny0118_151bp.filtered_2_bwa.1.fastq.gz','SRP493618','40273624','SRS20670895','1074779','PRJNA1074779','SRR28239500']	2022	2024-03-06T10:14:00.000Z		41.7151 N 44.8271 E	GEO	Asia	Tbilisi	sputum	Homo sapiens	3	human																					420	420017640	147289295	PRJNA1074779			99.55	1486562	50	lineage4.8	Sensitive	['tbprofiler','tree','input','diff']	tuberculosis: unclassified		Mycobacterium tuberculosis
SAMN41389400	SRR29016882	WGS	FIND, THE FOUNDATION FOR INNOVATIVE NEW DIAGNOSTICS	SRX24543650	Illumina HiSeq 2000	PAIRED	RANDOM	GENOMIC	ILLUMINA	SRS21288174	SRP507535	['SRS21288174','SRX24543650','SRR29016882','PRJNA1109295','1109295','SAMN41389400','SRP507535','TB-IS-1044-2005-02678_S221_R1_001.fastq.gz','1019C8_35A60D07A8AD_2005-02678','41389400','1019C8_35A60D07A8AD']		2024-05-14T09:32:00.000Z							Homo sapiens	3	human																					387	387121116	165757915	PRJNA1109295			99.58	1375957	46	lineage2.2.1	MDR-TB	['input','tree','WHO_mutations_2023','tbprofiler','diff']	tuberculosis: unclassified		Mycobacterium tuberculosis
SAMN36662726	SRR25389482	WGS	CHINESE ACADEMY OF SCIENCES	SRX21127613	Illumina MiSeq	PAIRED	PCR	GENOMIC	ILLUMINA	SRS18393127	SRP450880	['PRJNA996873','SRS18393127','45_m4_L001_R1.fastq.gz','135','996873','36662726','SRR25389482','45_m4','SRX21127613','SAMN36662726','SRP450880']	2015	2023-07-22T09:54:00.000Z			CHN	Asia	Tianjin	sputum	Homo sapiens	3	human																					1428	1428199374	612273232	PRJNA996873			99.55	1646229	56	lineage2.2.1	Pre-XDR-TB	['diff','input','tree','tbprofiler']	tuberculosis: unclassified		Mycobacterium tuberculosis
SAMEA7541702	ERR4809164	WGS	CTB/NICD	ERX4678704	Illumina HiSeq 4000	PAIRED	RANDOM	GENOMIC	ILLUMINA	ERS5298154	ERP124931	['22463158','ERR4809164','SAMEA7541702','ERP124931','experiment.3062','ERX4678704','run.3062','project.Gates_clinical_isolates','ERS5298154','PRJEB41191','773296','sample.3062']		2021-11-11T01:31:00.000Z			ZAF	Africa						S				S	I	R	S	S				R			S	S	R	S	R	433	433786800	189496958	PRJEB41191	['Walker_2022','CRyPTIC_reuse_table']		99.54	1698538	57	lineage2.2.1	Pre-XDR-TB	['tbprofiler','input','Walker_2022','CRyPTIC_CTB-NICD','CRyPTIC_reuse_table','tree','diff']	tuberculosis: unclassified		Mycobacterium tuberculosis
SAMN07344545	SRR5818398	WGS	SAN RAFFAELE	SRX2996653	Illumina HiSeq 2500	PAIRED	RANDOM	GENOMIC	ILLUMINA	SRS2347872	SRP111622	['SRS2347872','SRR5818398','SAMN07344545','SRX2996653','PRJNA393923','710','710_WGS','SRP111622','7344545','393923','bp0','710_S27_L001_R1_001.fastq.gz']		2017-07-12T04:01:00.000Z			DJI	Africa		sputum	Homo sapiens	3	human																					143	143010926	53446985	PRJNA393923								input	tuberculosis: unclassified		Mycobacterium tuberculosis
SAMN14112151	SRR11090439	WGS	SAN RAFFAELE SCIENTIFIC INSTITUTE	SRX7729367	NextSeq 500	PAIRED	RANDOM	GENOMIC	ILLUMINA	SRS6149857	SRP249569	['MC80','PRJNA592124','SRR11090439','592124','SRX7729367','Lib80','SRS6149857','SAMN14112151','644-19_S26_R1_001.fastq.gz','SRP249569','14112151']		2020-02-14T15:43:00.000Z	sepsis		ITA	Europe			Homo sapiens	3	human																					932	932598772	362822767	PRJNA592124									NTM: avium complex		Mycobacterium intracellulare subsp. chimaera
SAMEA2418258	['ERR459447','ERR461947']	WGS		['ERX428288','ERX425788']	Illumina HiSeq 2000	['PAIRED','SINGLE']	RANDOM	GENOMIC	ILLUMINA	ERS423779		['ERX428288','ERR461947','SF8','3083285','ERX425788','ERR459447','ERS423779','SAMEA2418258','ena-STUDY-NORWEGIAN INSTITUTE OF PUBLIC HEALTH-17-03-2014-11:48:37:984-516','ena-RUN-NORWEGIAN INSTITUTE OF PUBLIC HEALTH-18-03-2014-09:47:45:283-8','262467','ena-RUN-NORWEGIAN INSTITUTE OF PUBLIC HEALTH-18-03-2014-08:53:51:634-8','ena-EXPERIMENT-NORWEGIAN INSTITUTE OF PUBLIC HEALTH-18-03-2014-09:47:45:283-8','ERP005334','PRJEB5899','ena-EXPERIMENT-NORWEGIAN INSTITUTE OF PUBLIC HEALTH-18-03-2014-08:53:51:634-8']					NOR	Europe		sputum	Homo sapiens	3	human																					1087	1087571946	738626211	PRJEB5899								['intrapatient_NOR','input']	tuberculosis: unclassified		Mycobacterium tuberculosis
SAMN39959268	SRR27986218	AMPLICON	KWAZULU-NATAL RESEARCH INNOVATION AND SEQUENCING PLATFORM-UKZN	SRX23639422	NextSeq 2000	PAIRED	RT-PCR	GENOMIC	ILLUMINA	SRS20474784	SRP489954	['1077072','39959268','SRX23639422','SRS20474784','SAMN39959268','K060192_S25_R1_001.fastq.gz','bp0','PRJNA1077072','SRR27986218','SRP489954','K060192']		2024-02-16T01:09:00.000Z			ZAF	Africa	Western Cape	sputum	Homo sapiens	3	human																					1464	1464040553	512864092	PRJNA1077072									tuberculosis: unclassified		Mycobacterium tuberculosis
SAMN08626170	SRR6824300	WGS	BEIJING INSTITUTE OF GENOMICS,CHINESE ACADEMY OF SCIENCES	SRX3781097	HiSeq X Ten	PAIRED	RANDOM	GENOMIC	ILLUMINA	SRS3034644	SRP134826	['SAMN08626170','SRR6824300','8626170','SRX3781097','SRS3034644','S10181_DO16101102_H35C2ALXX_L4_2.clean.fq.gz','MDR_10181','436454','SRP134826','PRJNA436454']	2007	2018-03-12T05:26:00.000Z		32.03 N 118.46 E	CHN	Asia	Jiangsu	sputum	Homo sapiens	3	human																					3563	3563946300	1394801901	PRJNA436454								['Menardo_2021','Napier_2020','input']	tuberculosis: human-adapted	L4.5	Mycobacterium tuberculosis
SAMEA8718771	ERR8975644	WGS	CTB/NICD	ERX5543875	Illumina NovaSeq 6000	PAIRED	RANDOM	GENOMIC	ILLUMINA	ERS6403216	ERP128647	['26339740','experiment.28343','ERX5543875','SAMEA8718771','ERS6403216','project.Wellcome_clinical_isolates_site10','PRJEB44577','run.28343.1','773351','ERP128647','sample.28343','ERR8975644']		2022-03-15T07:33:00.000Z			ZAF	Africa						S				S	R	R	S	S				S		S	S	S	S	S	S	768	768417256	245811689	PRJEB44577	CRyPTIC_reuse_table		99.62	1813248	63	lineage4.3.2.1	MDR-TB	['input','CRyPTIC_reuse_table','CRyPTIC_CTB-NICD','diff','tree','tbprofiler']	tuberculosis: unclassified		Mycobacterium tuberculosis
SAMN21616700	SRR16057989	WGS	PUBLIC HEALTH ONTARIO	SRX12344679	Illumina MiSeq	PAIRED	RANDOM	GENOMIC	ILLUMINA	SRS10317061	SRP338617	['2019-234_R1.fastq.gz','SRR16057989','SRS10317061','SAMN21616700','bp0','PRJNA766079','2019-234','766079','21616700','SRX12344679','SRP338617']	2019	2021-09-24T21:45:00.000Z			CAN	North America	Ontario		Homo sapiens	3	human					S		S					S	S								533	533454949	380030786	PRJNA766079	CRyPTIC_WHO2021_PMC7612554		99.42	881352	54	lineage1.2.1.2.1	Other	['Walker_2022','tree','diff','input','tbprofiler']	tuberculosis: unclassified		Mycobacterium tuberculosis
SAMN28549513	SRR19317529	WGS	WADSWORTH CENTER	SRX15377585	Illumina MiSeq	PAIRED	RANDOM	GENOMIC	ILLUMINA	SRS13106491	SRP374006	['SRS13106491','28549513','PRJNA835805','SRX15377585','SAMN28549513','IDR1600044280-01-02','SRR19317529','835805','SRP374006','IDR1600044280-01-02_R1.fastq.gz']	2016	2022-05-20T01:30:00.000Z			USA	North America	Queens County	sputum	Homo sapiens	3	human																					373	373711480	215012803	PRJNA835805			99.33	1400796	68	lineage3	Sensitive	['tree','input','diff','tbprofiler']	tuberculosis: unclassified		Mycobacterium tuberculosis
SAMEA9070935	ERR6362122	WGS	Swiss-TPH	ERX5628142	Illumina NovaSeq 6000	SINGLE	RANDOM	GENOMIC	ILLUMINA	ERS6799241	ERP129488	['WGS RR-TB Khayelitsha','20453901','ERS6799241','ERP129488','737713','ERX5628142','G45241_1','ERR6362122','PRJEB45389','SAMEA9070935']		2021-10-13T18:00:00.000Z			ZAF	Africa																										484	484565478	148489332	PRJEB45389								R-RR_HIVcoinf_ZAF	tuberculosis: unclassified		Mycobacterium tuberculosis
SAMEA112806298	ERR11082653	WGS	FZB	ERX10530022	NextSeq 500	PAIRED		GENOMIC	ILLUMINA	ERS14813844	ERP010814	['ERS14813844','287903','ena-STUDY-FZB-22-06-2015-17:16:39:392-292','33894393','SAMEA112806298','ERX10530022','ERP010814','8345-99','PRJEB9680','ERR11082653','ena-RUN-TAB-22-03-2023-09:49:52:836-113574','ena-EXPERIMENT-TAB-22-03-2023-09:49:52:836-113573']		2023-07-21T05:50:00.000Z																														585	585326053	271665416	PRJEB9680			99.5	1545853	52	lineage4.1.2.1	Sensitive	['diff','input','tree','tbprofiler']	tuberculosis: unclassified		Mycobacterium tuberculosis
SAMEA4772799	ERR2677404	WGS	FZB	ERX2692395	NextSeq 500	PAIRED		GENOMIC	ILLUMINA	ERS2592753	ERP109425	['ERR2677404','ena-RUN-FZB-29-06-2018-17:08:19:134-19','26-2016','ena-EXPERIMENT-FZB-29-06-2018-17:08:19:134-19','SAMEA4772799','ERS2592753','486641','9860826','PRJEB27354','ena-STUDY-FZB-19-06-2018-08:10:23:898-811','ERX2692395','ERP109425']		2018-08-19T11:49:00.000Z														R							R									462	462667832	209075004	PRJEB27354	Andres_2019		99.84	1603833	55	lineage4.3.3	MDR-TB	['tree','tbprofiler','Napier_2020','Andres_2019','input','diff']	tuberculosis: human-adapted	L4.3.3	Mycobacterium tuberculosis
SAMEA115751469	ERR13292349	WGS	UNIVERSITY OF OXFORD, NUFFIELD DEPARTMENT OF MEDIC	ERX12662835	Illumina MiSeq	PAIRED	RANDOM PCR	GENOMIC	ILLUMINA	ERS20267756	ERP161058	['SAMEA115751469','PRJEB76547','ERR13292349','b28b5ff0-515d-42d2-bc0f-19e45ec26bb9','ERX12662835','ERS20267756','ERP161058','41910409','30d49547681c','1124794','webin-reads-30d49547681c']	2020	2024-08-10T09:40:00.000Z			USA	North America																										549	549130085	335350518	PRJEB76547								CRyPTIC_2024	tuberculosis: unclassified		Mycobacterium tuberculosis
SAMEA115749308	ERR13290159	WGS	UNIVERSITY OF OXFORD, NUFFIELD DEPARTMENT OF MEDIC	ERX12660645	Illumina MiSeq	PAIRED	RANDOM PCR	GENOMIC	ILLUMINA	ERS20265595	ERP161058	['SAMEA115749308','PRJEB76547','0c9d3f6146c7','ERR13290159','webin-reads-0c9d3f6146c7','b28b5ff0-515d-42d2-bc0f-19e45ec26bb9','ERP161058','ERS20265595','41891898','ERX12660645','1124794']	2017	2024-08-19T10:41:00.000Z			GBR	Europe																										329	329146910	204597507	PRJEB76547								CRyPTIC_2024	tuberculosis: unclassified		Mycobacterium tuberculosis
SAMEA104684930	ERR2503387	WGS	NATIONAL INSTITUTE FOR HEALTH AND WELFARE	ERX2522630	Illumina MiSeq	PAIRED	PCR	GENOMIC	ILLUMINA	ERS2286313	ERP107468	['PRJEB25543','ena-EXPERIMENT-NATIONAL INSTITUTE FOR HEALTH AND WELFARE-06-04-2018-13:41:54:034-30','ERR2503387','SAMEA104684930','ena-STUDY-NATIONAL INSTITUTE FOR HEALTH AND WELFARE-13-03-2018-12:26:09:250-42','ERS2286313','9070059','ena-RUN-NATIONAL INSTITUTE FOR HEALTH AND WELFARE-06-04-2018-13:41:54:034-30','ERX2522630','ERP107468','461533','F125']	2014	2018-05-04T21:37:00.000Z			FIN	Europe																										303	303788433	193269919	PRJEB25543			99.81	1484398	50	lineage4.8	Sensitive	['WGS_2014_FIN','input','diff','Napier_2020','tree','tbprofiler']	tuberculosis: human-adapted	L4.8	Mycobacterium tuberculosis
SAMEA6456260	ERR3806451	WGS	INSTITUTE OF TROPICAL MEDICINE	ERX3808195	Illumina HiSeq 2500	PAIRED	RANDOM	GENOMIC	ILLUMINA	ERS4221774	ERP119211	['PRJEB36076','SAMEA6456260','webin-reads-E14-21006','ERP119211','ERS4221774','600196','ena-STUDY-Institute of tropical medicine-08-01-2020-09:16:49:129-1770','E14-21006','13828058','ERX3808195','ERR3806451']	2014	2020-01-19T01:14:00.000Z			GMB	Africa		sputum	Homo sapiens	3	human																					379	379827168	248589773	PRJEB36076			99.83	1571124	78	lineage4.3.3	Sensitive	['tbprofiler','diff','Menardo_2021','input','tree']	tuberculosis: human-adapted	L4	Mycobacterium africanum
SAMEA104394685	ERR2200111	WGS	FZB	ERX2255099	Illumina HiSeq 2500	PAIRED		GENOMIC	ILLUMINA	ERS2012627	ERP010814	['ERS2012627','8096940','ERR2200111','ena-RUN-FZB-21-11-2017-14:36:27:951-372','ena-STUDY-FZB-22-06-2015-17:16:39:392-292','ena-EXPERIMENT-FZB-21-11-2017-14:36:27:951-372','287903','ERP010814','8195-13','PRJEB9680','ERX2255099','SAMEA104394685']		2017-11-28T16:31:00.000Z			DEU	Europe										S		S					S	S	S							463	463165800	285250831	PRJEB9680	CRyPTIC_WHO2021_PMC7612554							['Napier_2020','input','Walker_2022']	tuberculosis: human-adapted	L4.1.2.1	Mycobacterium tuberculosis
SAMN41934631	SRR29477211	WGS	AGRICULTURE AND AGRI-FOOD CANADA	SRX24988995	Illumina NovaSeq 6000	PAIRED	RANDOM	GENOMIC	ILLUMINA	SRS21690807	SRP418573	['AAFC_MAP_#2374_2015-06-04_09','SRR29477211','2374','SRX24988995','PRJNA925907','NS.2077.002.IDT_i7_225---IDT_i5_225.2374_R1.fastq.gz','SAMN41934631','SRP418573','41934631','SRS21690807','925907']	2022	2024-06-20T14:21:00.000Z			CAN	North America	Ontario	feces	Bos taurus	2	domestic cattle																					1018	1018082770	340394618	PRJNA925907									NTM: avium complex		Mycobacterium avium subsp. paratuberculosis
SAMEA7547434	ERR4813928	WGS	BRAZIL	ERX4683918	Illumina HiSeq 4000	PAIRED	RANDOM	GENOMIC	ILLUMINA	ERS5304088	ERP124940	['ERS5304088','ERR4813928','PRJEB41200','SAMEA7547434','ERX4683918','run.16801','sample.16801','project.Brazil','22466827','experiment.16801','ERP124940','773302']		2021-11-10T11:02:00.000Z			BRA	South America						S				S	S	R	S	S				S		S	S	S	S	S	S	478	478550400	212821121	PRJEB41200	['Walker_2022','CRyPTIC_reuse_table']							['Walker_2022','CRyPTIC_reuse_table','standford','input','CRyPTIC_BRA']	tuberculosis: unclassified		Mycobacterium tuberculosis
SAMN34294278	SRR24255883	WGS	NIH / NIAID	SRX20052067	NextSeq 500	PAIRED	RANDOM	GENOMIC	ILLUMINA	SRS17387326	SRP433800	['bp0','SRX20052067','28528','SRR24255883','PRJNA958249','SRP433800','34294278','958249','SAMN34294278','SRS17387326','TBPO-2672_lib47244_nextseq_nx0204_151bp.filtered_2nd.1.fastq.gz']	2021	2023-04-21T17:58:00.000Z		48.3794 N 31.1656 E	UKR	Europe		sputum	Homo sapiens	3	human																					729	729037642	341481558	PRJNA958249			99.56	1533178	52	lineage2.2.1	MDR-TB	['tree','tbprofiler','diff','input']	tuberculosis: unclassified		Mycobacterium tuberculosis
SAMN21879907	SRR16096989	WGS	WADSWORTH CENTER - NYS DOH	SRX12383109	Illumina MiSeq	PAIRED	RANDOM	GENOMIC	ILLUMINA	SRS10353484	SRP338930	['SRS10353484','IDR1800030721','SRR16096989','PRJNA766641','SRP338930','766641','SRX12383109','21879907','SAMN21879907','IDR1800030721-01-01_S12_L001_R1_001.fastq.gz']	2018	2021-09-28T11:22:00.000Z			USA	North America	New York state		Homo sapiens	3	human					S		S					S	S	S							616	616717625	381726675	PRJNA766641	CRyPTIC_WHO2021_PMC7612554							['Walker_2022','input']	tuberculosis: unclassified		Mycobacterium tuberculosis
SAMEA7068327	ERR4352203	WGS	DST/NRF CENTRE OF EXCELLENCE FOR BIOMEDICAL TB RES	ERX4296742	NextSeq 500	PAIRED	PCR	GENOMIC	ILLUMINA	ERS4828926	ERP122965	['ena-RUN-DST/NRF Centre of Excellence for Biomedical TB research, SAMRC Centre for TB Research-17-07-2020-17:32:20:286-3','225','ena-STUDY-DST/NRF Centre of Excellence for Biomedical TB research, SAMRC Centre for TB Research-17-07-2020-13:00:40:066-1701','ena-EXPERIMENT-DST/NRF Centre of Excellence for Biomedical TB research, SAMRC Centre for TB Research-17-07-2020-17:32:20:286-3','SAMEA7068327','16609714','ERX4296742','ERP122965','674174','ERS4828926','ERR4352203','PRJEB39449']	2016	2020-11-05T23:10:00.000Z			ZAF	Africa			Lycaon pictus	3	African wild dog																					325	325162200	146635519	PRJEB39449								input	tuberculosis: animal-adapted	La1	Mycobacterium bovis
SAMEA5228898	ERR3077955	WGS	LSHTM	ERX3138843	Illumina HiSeq 2500	PAIRED	PCR	GENOMIC	ILLUMINA	ERS3036340	ERP111735	['517099','ERP111735','ena-EXPERIMENT-LSHTM-18-01-2019-12:42:13:051-26','10826572','tanz_44_S20','ERX3138843','SAMEA5228898','ena-RUN-LSHTM-18-01-2019-12:42:13:051-26','ERR3077955','ena-STUDY-LSHTM-30-10-2018-09:17:03:191-1055','ERS3036340','PRJEB29435']		2019-02-10T13:13:00.000Z																														170	170260062	112567900	PRJEB29435			99.37	881199	29	lineage3.1.1	MDR-TB	['input','tbprofiler','tree','diff']	tuberculosis: unclassified		Mycobacterium tuberculosis
SAMD00603609	DRR473776	WGS	KIH	DRX458005	NextSeq 550	PAIRED	RANDOM	GENOMIC	ILLUMINA	DRS329668	DRP010549	['37484799','1019517','DRP010549','DRX458005','PRJDB15809','DRS329668','SAMD00603609','DRR473776']	2017	2023-09-20T20:46:00.000Z			JPN	Asia	Hyogo, Kobe		Homo sapiens	3	human																					415	415210001	201284191	PRJDB15809			99.35	1525464	52	lineage3	Sensitive	['tree','input','tbprofiler','diff']	tuberculosis: unclassified		Mycobacterium tuberculosis
SAMEA7525579	ERR4797037	WGS	FOUNDATION FOR MEDICAL RESEARCH INDIA	ERX4666452	NextSeq 500	PAIRED	RANDOM	GENOMIC	ILLUMINA	ERS5282053	ERP124850	['PRJEB41116','ERP124850','ERR4797037','project.Mumbai','22459143','ERS5282053','773292','sample.1762','run.1762','SAMEA7525579','experiment.1762','ERX4666452']		2021-11-09T22:11:00.000Z			IND	Asia	Mumbai																									530	530814000	237099739	PRJEB41116			97.83	1357541	42	lineage3.1.2	Pre-XDR-TB	['CRyPTIC_IND','tree','tbprofiler','input','diff']	tuberculosis: unclassified		Mycobacterium tuberculosis
SAMEA7544557	ERR4811500	WGS	CCDC	ERX4681045	HiSeq X Ten	PAIRED	RANDOM	GENOMIC	ILLUMINA	ERS5301215	ERP124937	['ERP124937','SAMEA7544557','sample.15114','ERX4681045','ERS5301215','22464393','run.15114','project.CDC_192','experiment.15114','ERR4811500','773299','PRJEB41197']		2021-11-10T06:07:00.000Z			CHN	Asia						S	S			S	S	S	S	S				S	S	S	S	S	S	S	S	1566	1566935100	627514293	PRJEB41197	['CRyPTIC_reuse_table','Walker_2022']		99.55	1793895	61	lineage2.2.1	Sensitive	['tree','CRyPTIC_CCDC_CDC_192','tbprofiler','diff','CRyPTIC_reuse_table','Walker_2022','input']	tuberculosis: unclassified		Mycobacterium tuberculosis
SAMEA14460276	ERR9786458	WGS	INSTITUTE OF TROPICAL MEDICINE	ERX9333734	Illumina HiSeq 2500	PAIRED	RANDOM	GENOMIC	ILLUMINA	ERS12087223	ERP137916	['ERX9333734','0efe4541-10cd-4d79-a29f-96d29eadb5f3','28830092','ECF-13-H107','SAMEA14460276','ERR9786458','ERP137916','ERS12087223','PRJEB53138','ena-RUN-TAB-27-05-2022-13:53:26:371-11577','844815','ena-EXPERIMENT-TAB-27-05-2022-13:53:26:371-11576']	2013	2022-06-25T18:14:00.000Z			GMB	Africa		sputum	Homo sapiens	3	human																					572	572529213	357860775	PRJEB53138			99.27	1755607	86	lineage4.8	Sensitive	['input','diff','WGS_2011-2014_GMB','tree','tbprofiler']	tuberculosis: unclassified		Mycobacterium tuberculosis
SAMN20512829	SRR15316090	WGS	SCHOOL OF PUBLIC HEALTH, FUDAN UNIVERSITY	SRX11620922	Illumina HiSeq 2000	PAIRED	PCR	GENOMIC	ILLUMINA	SRS9656186	SRP330727	['751240','U64','SRS9656186','PRJNA751240','2003-West-042','SRP330727','bp0','U64_R1.fastq.gz','20512829','SRR15316090','SRX11620922','SAMN20512829']	2003	2021-08-01T01:23:00.000Z		30.29 N 120.41 E	CHN	Asia	Zheijiang	sputum	Homo sapiens	3	human																					1105	1105692300	438874859	PRJNA751240			99.52	1866656	64	lineage2.2.1	Sensitive	['input','diff','tree','timelapse_Zhejiang_CHN','tbprofiler']	tuberculosis: unclassified		Mycobacterium tuberculosis
SAMN41421374	SRR29055454	WGS	FIND, THE FOUNDATION FOR INNOVATIVE NEW DIAGNOSTICS	SRX24580371	Illumina HiSeq 2000	PAIRED	RANDOM	GENOMIC	ILLUMINA	SRS21320286	SRP507535	['SRR29055454','SRX24580371','PRJNA1109295','6B1800_CFC109B300C9','41421374','1109295','SRS21320286','IDR1700041245-01-01_S5_L001_R1_001.fastq.gz','6B1800_CFC109B300C9_IDR1700041245','SRP507535','SAMN41421374']	2017	2024-05-16T11:49:00.000Z			USA	North America			Homo sapiens	3	human																					275	275995451	162481644	PRJNA1109295								WHO_mutations_2023	tuberculosis: unclassified		Mycobacterium tuberculosis
SAMN09725485	SRR7617855	WGS	AGRESEARCH	SRX4482229	Illumina MiSeq	PAIRED	RANDOM PCR	GENOMIC	ILLUMINA	SRS3606578	SRP155672	['PRJNA479921','AgR130038_R1.fastq.gz','AgR130038','9725485','SRP155672','SAMN09725485','SRR7617855','SRX4482229','SRS3606578','479921']	2013	2018-07-29T22:10:00.000Z			NZL	Oceania	Kaikoura		Bos taurus	2	bovine																					477	477936191	328614931	PRJNA479921			99.46	834091	42	La1.8.1	Other	['diff','tbprofiler','tree','input']	tuberculosis: animal-adapted	La1	Mycobacterium bovis
SAMEA113538408	['ERR11466353','ERR11466354']	WGS		['ERX10872510','ERX10872511']	NextSeq 500	PAIRED		GENOMIC	ILLUMINA	ERS15534829		['979605','ena-RUN-TAB-22-05-2023-12:53:16:421-8147','PRJEB62480','ERR11466353','ena-RUN-TAB-22-05-2023-12:53:16:421-8145','ena-EXPERIMENT-TAB-22-05-2023-12:53:16:421-8144','BTB-69','ERX10872510','ERR11466354','ERP147571','ena-EXPERIMENT-TAB-22-05-2023-12:53:16:421-8146','d05d2f15-c027-4055-b906-d9d6d110849e','SAMEA113538408','35506785','ERS15534829','ERX10872511']					BWA	Africa																										261	262019627	114793442	PRJEB62480			99.33	1398041	43	lineage4.1.2.1	Sensitive	['input','tree','diff','tbprofiler','Kopanyo']	tuberculosis: unclassified		Mycobacterium tuberculosis
SAMN08629320	SRR6797301	WGS	SAN RAFFAELE	SRX3756396	Illumina HiSeq 2500	PAIRED	RANDOM	GENOMIC	ILLUMINA	SRS3012088	SRP128089	['8629320','SRX3756396','132768_210916_BGD_210916_100.gatk.bam','SAMN08629320','428596','SRS3012088','bp0','SRP128089','132768_WGS','SRR6797301','PRJNA428596','132768']									Homo sapiens	3	human																					62	62526373	31068024	PRJNA428596								input	tuberculosis: unclassified		Mycobacterium tuberculosis
SAMN03161697	SRR1640547	WGS	RI-MUHC	SRX751378	Illumina MiSeq	PAIRED		GENOMIC	ILLUMINA	SRS737115	SRP039605	['wgs-166f-64334','w166f-64334','SRR1640547','SAMN03161697','SRS737115','PRJNA240330','SRX751378','240330','3161697','SRP039605']	2005	2016-02-24T12:47:00.000Z		57.382712 N 70.616561 W	CAN	North America	Quebec		Homo sapiens	3	human																					285	285672040	126817298	PRJNA240330			99.5	935280	51	lineage4.1.2	Sensitive	['Napier_2020','Menardo_2018','diff','input','Menardo_2021','tree','tbprofiler']	tuberculosis: human-adapted	L4.1.2	Mycobacterium tuberculosis
SAMEA7562728	ERR4830288	WGS	OUCRU-HCMC	ERX4700272	Illumina MiSeq	PAIRED	RANDOM	GENOMIC	ILLUMINA	ERS5319361	ERP124988	['project.CRyPTIC_08_02TBextension','experiment.15764','SAMEA7562728','ERS5319361','sample.15764','run.15764','773314','ERX4700272','PRJEB41247','ERR4830288','22478295','ERP124988']		2021-11-11T09:10:00.000Z			VNM	Asia						S				S	S	S	S	S				S		S	R	S	R	S	S	885	885643144	486271397	PRJEB41247	['CRyPTIC_reuse_table','Walker_2022']		99.22	1894639	43	lineage1.1.1.1	Sensitive	['input','Walker_2022','CRyPTIC_OUCRU','CRyPTIC_reuse_table','diff','tree','tbprofiler']	tuberculosis: unclassified		Mycobacterium tuberculosis
SAMEA112799215	ERR11049015	WGS	FZB	ERX10495805	NextSeq 500	PAIRED		GENOMIC	ILLUMINA	ERS14806761	ERP010814	['ena-EXPERIMENT-TAB-21-03-2023-10:57:59:430-104289','ERX10495805','SAMEA112799215','287903','ERR11049015','20001725','33851271','ena-RUN-TAB-21-03-2023-10:57:59:430-104290','ERS14806761','PRJEB9680','ena-STUDY-FZB-22-06-2015-17:16:39:392-292','ERP010814']		2023-07-20T20:59:00.000Z																														582	582032781	264854311	PRJEB9680			99.47	1620744	55	lineage4	Sensitive	['input','tree','tbprofiler','diff']	tuberculosis: unclassified		Mycobacterium tuberculosis
SAMN02231182	['SRR998819','SRR998818','SRR998817','SRR998820','SRR1049973']	WGS		['SRX392073','SRX357022','SRX357021','SRX357020']	Illumina HiSeq 2000	PAIRED	RANDOM	GENOMIC	ILLUMINA	SRS485091		['2253304.WR37048.Solexa-174568.H75M2ADXX130904.P','PRJNA211715','2231182','PRJNA211726','MAL020197','SRX357020','2253304.WR37049.Solexa-175628.C2DTNACXX130905.P','D2FUTACXX130901.8.tagged_375.bam','SRR998817','SRX357021','SRR1049973','C2DTNACXX130905.5.tagged_375.bam','SAMN02231182','2253304.WR37049.Solexa-175628.D2FUTACXX130901.P','H75M2ADXX130904.2.Illumina_P5-Wodel_P7-Denod.bam','SRR998819','SRS485091','SRP030106','SRR998818','H79A7ADXX131107.1.Illumina_P5-Wodel_P7-Denod.bam','211715','SRX357022','2253304.WR37048.Solexa-174568.H79A7ADXX131107.P','SRR998820','SRX392073','H75M2ADXX130904.1.Illumina_P5-Wodel_P7-Denod.bam']					MLI	Africa	Point G Hospital	As reported: bodily fluid	Homo sapiens	3	human																					780	782470634	355928575	PRJNA211715			99.41	5091588	117	lineage4.1.2.1	HR-TB	['input','Menardo_2021','Menardo_2018','tree','Stucki_2016','tbprofiler','Napier_2020','diff']	tuberculosis: human-adapted	L4.1.2.1	Mycobacterium tuberculosis
SAMN13438819	SRR10570880	WGS	COLORADO STATE UNIVERSITY	SRX7252404	NextSeq 500	SINGLE	RANDOM	GENOMIC	ILLUMINA	SRS5750666	SRP234310	['SRR10570880','bp0','PRJNA592722','SRS5750666','Ph17','SRP234310','SAMN13438819','SRX7252404','592722','Ph17_S54_R1_001.fastq.gz','13438819']		2019-12-02T13:28:00.000Z	Leprosy		PHL	Asia		skin	Homo sapiens	3	human																					571	571333500	204701732	PRJNA592722									leprosy		Mycobacterium leprae
SAMN41455157	SRR29081599	WGS	ANLIS DR CARLOS G MALBRAN	SRX24605860	Illumina MiSeq	PAIRED	RANDOM	GENOMIC	ILLUMINA	SRS21343430	SRP508629	['PRJNA1113475','1113475','bp0','MB33935','SRR29081599','41455157','SRX24605860','SRP508629','SRS21343430','MB33935_1.fastq.gz','SAMN41455157']	2021	2024-05-20T07:31:00.000Z			ARG	South America		sputum	Homo sapiens	3	human																					393	393574257	220269984	PRJNA1113475								standford	tuberculosis: unclassified		Mycobacterium tuberculosis
SAMEA112805063	ERR11081245	WGS	FZB	ERX10528613	NextSeq 500	PAIRED		GENOMIC	ILLUMINA	ERS14812609	ERP010814	['ERP010814','33893160','ERX10528613','ERS14812609','ena-RUN-TAB-22-03-2023-09:21:25:360-112587','SAMEA112805063','ena-STUDY-FZB-22-06-2015-17:16:39:392-292','PRJEB9680','ERR11081245','ena-EXPERIMENT-TAB-22-03-2023-09:21:25:360-112586','287903','4426-09']		2023-07-21T04:06:00.000Z																														647	647242066	265558759	PRJEB9680			99.4	1764165	53	lineage2.2.1	MDR-TB	['tbprofiler','diff','input','tree']	tuberculosis: unclassified		Mycobacterium tuberculosis
SAMN41772235	SRR29341582	WGS	FIND, THE FOUNDATION FOR INNOVATIVE NEW DIAGNOSTICS	SRX24857309	Illumina HiSeq 2000	PAIRED	RANDOM	GENOMIC	ILLUMINA	SRS21567926	SRP512858	['SRP512858','1122079','IT2296_S6_L001_R1_001.fastq.gz','41772235','IT2296','bp0','SRX24857309','PRJNA1122079','SRR29341582','SRS21567926','SAMN41772235']	2021	2024-06-10T09:24:00.000Z			MDA	Europe			Homo sapiens	3	human																					482	482023263	199283868	PRJNA1122079									tuberculosis: unclassified		Mycobacterium tuberculosis
SAMN10966148	SRR8599994	WGS	UNIVERSITY COLLEGE DUBLIN	SRX5400331	Illumina MiSeq	PAIRED	RANDOM	GENOMIC	ILLUMINA	SRS4387153	SRP186442	['523164','SAMN10966148','10966148','SRS4387153','PRJNA523164','SRR8599994','SRP186442','SRX5400331','HI-61-2087-89_S266_R1_001.fastq.gz','HI-61-2087-89']	1989	2019-02-21T04:09:00.000Z			GBR	Europe	England, Woodchester Park		Bos taurus	2	bovine																					217	217021643	80905938	PRJNA523164			99.19	1273386	33	La1.8.1	Other	['tbprofiler','input','diff','tree']	tuberculosis: animal-adapted	La1	Mycobacterium bovis
SAMN33860519	SRR23938626	WGS	NIH / NIAID	SRX19748043	NextSeq 500	PAIRED	RANDOM	GENOMIC	ILLUMINA	SRS17113755	SRP428639	['SRX19748043','16758','TBPO-1260_lib42358_nextseq_nx0155_151bp.filtered_2nd.1.fastq.gz','33860519','PRJNA947579','SRR23938626','SRP428639','947579','bp0','SAMN33860519','SRS17113755']	2020	2023-03-22T12:24:00.000Z		48.0196 N 66.9237 E	KAZ	Asia		sputum	Homo sapiens	3	human																					630	630308191	298821102	PRJNA947579			99.46	1444302	49	lineage2.2.1	XDR-TB	['tbprofiler','diff','input','tree']	tuberculosis: unclassified		Mycobacterium tuberculosis
SAMN17975378	SRR13734848	AMPLICON	ROCKEFELLER UNIVERSITY	SRX10122357	Illumina NovaSeq 6000	SINGLE	PCR	GENOMIC	ILLUMINA	SRS8276985	SRP305055	['SRX10122357','700384','HN878_input_plus_rep2_S15_L001_R1_001.fastq.gz','bp0','PRJNA700384','RLC12_HN878_input_plus_rep2','HN878_input_plus_rep2','17975378','SRP305055','SRS8276985','SAMN17975378','SRR13734848']		2021-02-17T22:21:00.000Z																														12422	12422585825	3779690243	PRJNA700384									tuberculosis: unclassified		Mycobacterium tuberculosis
SAMEA2682868	ERR751439	WGS	SC	ERX695121	Illumina HiSeq 2000	PAIRED	RANDOM	GENOMIC	ILLUMINA	ERS518929	ERP004677	['247745','ERP004677','SAMEA2682868','SC_EXP_14722_6#90','PRJEB5280','PP10115_9_CA1011509-sc-1838061','3336609','ERS518929','ERR751439','ERX695121','SC_RUN_14722_6#90','Mycobacterium_tuberculosis__HICF__sequencing-sc-2926']	2009	2016-01-18T19:41:00.000Z			PER	South America			Homo sapiens	3	human																					673	673209000	377387414	PRJEB5280			99.82	1549686	36	lineage4.3.4.2	MDR-TB	['Menardo_2021','Napier_2020','diff','standford','Nimmo_2024','tree','tbprofiler','input']	tuberculosis: human-adapted	L4.3.4.2	Mycobacterium tuberculosis
SAMN04538554	SRR3224048	WGS	INSTITUTE OF TROPICAL MEDICINE	SRX1630602	Illumina HiSeq 2000	PAIRED	RANDOM	GENOMIC	ILLUMINA	SRS1337950	SRP071736	['SRP071736','313185','4538554','SRX1630602','ITM_120142_lib','SRS1337950','Mu_ITM120142_2011_paired.fq.gz','SRR3224048','PRJNA313185','ITM_120142','SAMN04538554']	2011	2016-03-15T02:23:00.000Z	Buruli ulcer	3.773791 N 12.243754 E	CMR	Africa		skin	Homo sapiens	3	human																					306	306670511	178959244	PRJNA313185									NTM: unclassified		Mycobacterium ulcerans
SAMN02599027	['SRR1180310','SRR1172124','SRR1169554','SRR1180506']	WGS		['SRX479614','SRX471048']	Illumina HiSeq 2000	PAIRED	RANDOM	GENOMIC	ILLUMINA	SRS557849		['SRR1180506','C361VACXX140214.6.tagged_579.bam','SRP037939','SRX471048','SRR1180310','SRX479614','SRR1172124','2892415.WR39948.Solexa-220502.C361VACXX140214.P','2892415.WR39947.Pond-321184.C38J0ACXX140204.P','C38J0ACXX140204.4.Illumina_P5-Talic_P7-Fohib.bam','SRR1169554','C38J0ACXX140204.3.Illumina_P5-Talic_P7-Fohib.bam','M1424','PRJNA235692','C361VACXX140214.5.tagged_579.bam','235692','PRJNA235852','SRS557849','SAMN02599027','2599027']	2002				IND	Asia	Tiruvallur	sputum	Homo sapiens	3	human																					1400	1402022814	745220236	PRJNA235692			98.26	6840109	155	lineage1.1.2	Sensitive	['Menardo_2021','Menardo_2018','input','tbprofiler','diff','Napier_2020','tree']	tuberculosis: human-adapted	L1.1.2	Mycobacterium tuberculosis
SAMEA5282425	ERR3132175	WGS	INSTITUTE OF TROPICAL MEDICINE	ERX3161406	Illumina HiSeq 2500	PAIRED		GENOMIC	ILLUMINA	ERS3089693	ERP113530	['545675','ERR3132175','ena-EXPERIMENT-Institute of tropical medicine-30-01-2019-09:12:38:006-104','ena-RUN-Institute of tropical medicine-30-01-2019-09:12:38:006-104','ERX3161406','ena-STUDY-Institute of tropical medicine-30-01-2019-09:12:41:917-8413','ERP113530','SAMEA5282425','ERS3089693','TDR-192','11907163','PRJEB31023']		2019-05-31T13:46:00.000Z																														508	508225347	321857849	PRJEB31023			99.66	1672529	92	lineage2.2.1	Pre-XDR-TB	['tree','tbprofiler','TDR_strain_bank_2','input','diff']	tuberculosis: unclassified		Mycobacterium tuberculosis
SAMEA7156721	ERR5864385	WGS	SWISS TROPICAL AND PUBLIC HEALTH INSTITUTE	ERX5510180	Illumina HiSeq 2500	PAIRED		GENOMIC	ILLUMINA	ERS4917184	ERP123095	['ena-EXPERIMENT-Swiss Tropical and Public Health Institute-03-05-2021-19:33:15:129-849','ena-RUN-Swiss Tropical and Public Health Institute-03-05-2021-19:33:15:129-849','SAMEA7156721','G07129','ena-STUDY-Swiss Tropical and Public Health Institute-27-07-2020-11:23:30:592-1894','ERR5864385','PRJEB39561','19060401','ERS4917184','SRS8942572','ERX5510180','ERP123095','674180']		2021-05-15T01:06:00.000Z			GEO	Asia																										548	548840262	258675738	PRJEB39561								['R-MDR_GEO','input']	tuberculosis: unclassified		Mycobacterium tuberculosis
SAMEA9977404	ERR6866706	WGS	IMPERIAL COLLEGE LONDON	ERX6490134	Illumina HiSeq 2000	PAIRED	RANDOM	GENOMIC	ILLUMINA	ERS7655682	ERP123401	['ERS7655682','ERR6866706','666870','22012204','ERX6490134','SAMEA9977404','PRJEB39837','LI2156109','ERP123401','LI2156109_raw_wgs','LI2156109_raw_wgs_R1R2','ena-STUDY-IMPERIAL COLLEGE LONDON-12-08-2020-14:44:57:582-2394']	2009	2021-10-15T13:59:00.000Z			PER	South America	Lima		Homo sapiens	3	human																					371	371206320	158036121	PRJEB39837			99.74	1606071	53	lineage4.4.1.1	Sensitive	['input','tree','tbprofiler','diff','standford']	tuberculosis: unclassified		Mycobacterium tuberculosis
SAMEA5189407	ERR4187747	WGS	WELLCOME SANGER INSTITUTE	ERX4149516	HiSeq X Ten	PAIRED	RANDOM	GENOMIC	ILLUMINA	ERS2996902	ERP021867	['SAMEA5189407','ERP021867','15092911','ERS2996902','Exploring_the_richness_of_Mycobacterium_bovis_strain_diversity-sc-4667','SC_RUN_29589_1#161','PRJEB19799','SC_EXP_29589_1#161','ERX4149516','ERR4187747','01e49b22-ff90-11e8-9f73-3c4a9275d6c8','480613']		2020-06-04T07:51:00.000Z			GBR	Europe																										671	671352040	275575062	PRJEB19799								['input','bovis_GBR']	tuberculosis: animal-adapted	La1	Mycobacterium bovis
SAMN09725559	SRR7617517	WGS	AGRESEARCH	SRX4482060	Illumina MiSeq	PAIRED	RANDOM PCR	GENOMIC	ILLUMINA	SRS3606411	SRP155672	['SAMN09725559','479921','SRX4482060','9725559','SRS3606411','AgR706_R1.fastq.gz','AgR706','SRR7617517','PRJNA479921','SRP155672']	1990	2018-07-29T22:05:00.000Z			NZL	Oceania	Mermere			2	possum																					532	532849908	313019240	PRJNA479921			99.52	1450784	86	La1.8.1	Other	['input','tbprofiler','diff','tree']	tuberculosis: animal-adapted	La1	Mycobacterium bovis
SAMEA2297009	ERR400438	WGS	UNIVERISTY OF OXFORD	ERX366799	Illumina HiSeq 2000	PAIRED	RANDOM	GENOMIC	ILLUMINA	ERS389396	ERP004535	['SAMEA2297009','ena-RUN-UNIVERISTY OF OXFORD-06-01-2014-14:22:05:307-133','ERR400438','ERS389396','C00010252','239974','2672119','PRJEB5162','ena-STUDY-UNIVERISTY OF OXFORD-06-01-2014-09:52:10:595-284','ERP004535','ERX366799','ena-EXPERIMENT-UNIVERISTY OF OXFORD-06-01-2014-14:22:05:307-133']		2014-03-05T12:26:00.000Z			GBR	Europe	Oxfordshire																									718	718737600	376032431	PRJEB5162			99.43	1205961	28	lineage3	Sensitive	['input','tbprofiler','tree','WGS_2007-12_Oxfordshire_GBR','diff']	tuberculosis: unclassified		Mycobacterium tuberculosis
SAMEA112189011	ERR10748417	WGS	CTB/NICD	ERX10200023	NextSeq 550	PAIRED	RANDOM	GENOMIC	ILLUMINA	ERS14298900	ERP143048	['32029024','South African MDR-TB 2019-2020','experiment.S344','908050','PRJEB58017','ERP143048','ERS14298900','sample.S344','SAMEA112189011','ERR10748417','ERX10200023','run.S344']		2023-01-15T15:27:00.000Z																														591	591687046	240515884	PRJEB58017			99.66	1694551	58	lineage2.2.1	RR-TB	['tbprofiler','input','tree','diff']	tuberculosis: unclassified		Mycobacterium tuberculosis
SAMN30157970	SRR20969726	WGS	CENTRE FOR TUBERCULOSIS CONTROL OF GUANGDONG PROVINCE	SRX16987590	Illumina NovaSeq 6000	PAIRED	RANDOM	GENOMIC	ILLUMINA	SRS14573354	SRP390552	['PRJNA866200','bp0','SRS14573354','SAMN30157970','SRX16987590','D20003261a','866200','gdtb_202','SRR20969726','SRP390552','30157970','D20003261a.realigned.bam']	2017	2022-08-08T18:38:00.000Z		23.08 N 113.14 E	CHN	Asia	Guangdong	sputum	Homo sapiens	3	human																					1577	1577938644	173527735	PRJNA866200			99.51	1866330	64	lineage2.2.1.1	Sensitive	['diff','tbprofiler','input','tree']	tuberculosis: unclassified		Mycobacterium tuberculosis
SAMEA14269135	ERR9896170	WGS	UMR1137	ERX9438973	Illumina MiSeq	PAIRED	RANDOM	GENOMIC	ILLUMINA	ERS11871781	ERP137101	['ERX9438973','a7ce26b1-625b-47b7-a10e-d0c77996da39','SAMEA14269135','ERR9896170','ERS11871781','webin-reads-541','31957479','PRJEB52390','541','ERP137101','906841']	2019	2022-12-15T20:56:00.000Z			FRA	Europe		lymph node	Homo sapiens	3	human																					232	232283355	148240093	PRJEB52390			99.67	620382	29	lineage4.7	Sensitive	['input','diff','tbprofiler']	tuberculosis: unclassified		Mycobacterium tuberculosis
SAMEA919888	ERR031458	WGS	SC	ERX1998354	Illumina Genome Analyzer II	PAIRED	RANDOM	GENOMIC	ILLUMINA	ERS013778	ERP000124	['SC_EXP_5627_2#7','PRJEB2070','10010_03-sc-2010-08-17-265542','ERR031458','ERS013778','SC_RUN_5627_2#7','Mtb key strains-sc-2010-03-24','ERX1998354','203813','ERP000124','SAMEA919888','112407']		2012-07-31T03:45:00.000Z																														639	639518208	486682191	PRJEB2070									tuberculosis: unclassified		Mycobacterium tuberculosis
SAMEA6823528	ERR4132441	WGS	STATENS SERUM INSTITUT	ERX4099761	Illumina MiSeq	PAIRED	RANDOM	GENOMIC	ILLUMINA	ERS4551158	ERP121634	['ERS4551158','ena-EXPERIMENT-STATENS SERUM INSTITUT-11-05-2020-16:25:53:892-4','ERP121634','ERX4099761','PRJEB38234','15509071','ena-STUDY-STATENS SERUM INSTITUT-11-05-2020-11:34:49:165-84','ERR4132441','DKCHIP-04','645558','ena-RUN-STATENS SERUM INSTITUT-11-05-2020-16:25:53:892-4','SAMEA6823528']	2011	2020-07-11T19:25:00.000Z			BLR	Europe			Homo sapiens	3	human																					126	126922367	68530072	PRJEB38234			99.47	715289	22	lineage2.2.1	Sensitive	['diff','tbprofiler','input','tree']	tuberculosis: unclassified		Mycobacterium tuberculosis
SAMEA1403600	ERR133958	WGS	SC	ERX109976	Illumina HiSeq 2000	PAIRED	RANDOM	GENOMIC	ILLUMINA	ERS094247	ERP000192	['Variation discovery in Russian TB isolates-sc-2010-04-20','SC_RUN_7755_5#65','0868V-sc-2012-02-09T18:57:21Z-1355291','ERS094247','ERX109976','ERP000192','ERR133958','1088970','Variation discovery in Russian TB isolates-sc-2010','SC_EXP_7755_5#65','PRJEB2138','SAMEA1403600','203970']	2009	2014-09-28T15:40:00.000Z			RUS	Europe	Samara		Homo sapiens	3	human					S		S						S	S							956	956047800	609432742	PRJEB2138	CRyPTIC_WHO2021_PMC7612554		99.52	1829874	42	lineage2.2.1	Sensitive	['Napier_2020','diff','input','tbprofiler','Menardo_2018','tree','Walker_2022']	tuberculosis: human-adapted	L2.2.1	Mycobacterium tuberculosis
SAMEA7156397	ERR5863737	WGS	SWISS TROPICAL AND PUBLIC HEALTH INSTITUTE	ERX5509532	Illumina HiSeq 2500	PAIRED		GENOMIC	ILLUMINA	ERS4916860	ERP123095	['ERR5863737','ERX5509532','G03537','ena-RUN-Swiss Tropical and Public Health Institute-03-05-2021-19:33:15:105-201','SRS8942248','SAMEA7156397','ERP123095','674180','ena-EXPERIMENT-Swiss Tropical and Public Health Institute-03-05-2021-19:33:15:105-201','ena-STUDY-Swiss Tropical and Public Health Institute-27-07-2020-11:23:30:592-1894','19060713','PRJEB39561','ERS4916860']		2021-05-15T00:04:00.000Z			GEO	Asia																										584	584900036	300677014	PRJEB39561			99.52	1577052	44	lineage2.2.1	MDR-TB	['tree','R-MDR_GEO','input','diff','tbprofiler']	tuberculosis: unclassified		Mycobacterium tuberculosis
SAMEA115750406	ERR13291260	WGS	UNIVERSITY OF OXFORD, NUFFIELD DEPARTMENT OF MEDIC	ERX12661746	Illumina MiSeq	PAIRED	RANDOM PCR	GENOMIC	ILLUMINA	ERS20266693	ERP161058	['webin-reads-8012894e7dfe','ERX12661746','ERS20266693','41909358','SAMEA115750406','ERR13291260','ERP161058','8012894e7dfe','b28b5ff0-515d-42d2-bc0f-19e45ec26bb9','1124794','PRJEB76547']	2020	2024-08-10T09:41:00.000Z			USA	North America																										521	521690398	311560886	PRJEB76547								CRyPTIC_2024	tuberculosis: unclassified		Mycobacterium tuberculosis
SAMEA3242478	ERR2515736	WGS	CTB/NICD	ERX2534944	Illumina MiSeq	PAIRED	RANDOM	GENOMIC	ILLUMINA	ERS2400335	ERP107968	['sample.7954','run.7954','ERR2515736','ERS2400335','493035','ERP107968','10125074','PRJEB25997','SAMEA3242478','ERX2534944','project.First_10k_genomes_study_set_5','experiment.7954']		2021-10-23T18:14:00.000Z			ZAF	Africa						S	S			S		S	S				S	S	S				S			302	302085720	196465540	PRJEB25997	Walker_2022		99.58	684904	38	lineage3.1.1	Sensitive	['tbprofiler','input','Napier_2020','Walker_2022','CRyPTIC_CTB-NICD','diff','tree']	tuberculosis: human-adapted	L3.1.1	Mycobacterium tuberculosis
SAMEA2709753	ERR2515209	WGS	CTB/NICD	ERX2534423	Illumina MiSeq	PAIRED	RANDOM	GENOMIC	ILLUMINA	ERS2399814	ERP107968	['493035','10124553','sample.7433','PRJEB25997','run.7433','SAMEA2709753','ERS2399814','experiment.7433','ERX2534423','ERP107968','ERR2515209','project.First_10k_genomes_study_set_5']		2021-10-23T18:12:00.000Z			ZAF	Africa						S	S			S		R	S				S	R	S				S			196	196710102	97748140	PRJEB25997	Walker_2022		99.53	797313	31	lineage2.2.1	MDR-TB	['tbprofiler','diff','Napier_2020','Walker_2022','tree','Nimmo_2024','input','CRyPTIC_CTB-NICD']	tuberculosis: human-adapted	L2.2.1	Mycobacterium tuberculosis
SAMN31135803	SRR21798461	WGS	SAN RAFFAELE SCIENTIFIC INSTITUTE	SRX17792460	Illumina MiSeq	PAIRED	RANDOM	GENOMIC	ILLUMINA	SRS15318301	SRP400886	['SRR21798461','886608','CZ45519','31135803','SRS15318301','SRX17792460','CZ45519_ILL-Q13-RP0-PH4_150bp_R1.fastq.gz','PRJNA886608','SAMN31135803','SRP400886','S51']	2021	2022-10-04T04:09:00.000Z		50 N 14 E	CZE	Europe			Homo sapiens	3	human																					330	330020748	200555305	PRJNA886608			99.45	2085765	62	lineage4.8	Sensitive	['tree','diff','tbprofiler','input']	tuberculosis: unclassified		Mycobacterium tuberculosis
SAMN31047246	SRR21745962	AMPLICON	TAIWAN CENTERS FOR DISEASE CONTROL	SRX17741550	Ion Torrent S5	SINGLE	PCR	GENOMIC	ION_TORRENT	SRS15270420	SRP400129	['SRR21745962','SRP400129','SAMN31047246','31047246','S024','884755','SRS15270420','SRX17741550','IonXpress_048.210300082.fastq','tNGS-TWCDC024','PRJNA884755']	2021	2022-09-28T19:38:00.000Z		25.02 N 121.35 E	TWN	Asia		lung	Homo sapiens	3	human																					24	24667367	19691096	PRJNA884755									tuberculosis: unclassified		Mycobacterium tuberculosis
SAMN41389275	SRR29017710	WGS	FIND, THE FOUNDATION FOR INNOVATIVE NEW DIAGNOSTICS	SRX24544012	Illumina HiSeq 2000	PAIRED	RANDOM	GENOMIC	ILLUMINA	SRS21288536	SRP507535	['SRR29017710','TB-IS-1044-2013-02224_S135_R1_001.fastq.gz','SRX24544012','1019C8_0565E687E379','SRP507535','41389275','SAMN41389275','1019C8_0565E687E379_2013-02224','SRS21288536','1109295','PRJNA1109295']	2013	2024-05-14T09:39:00.000Z			BGD	Asia			Homo sapiens	3	human																					379	379549976	168351349	PRJNA1109295			99.43	1663987	57	lineage1.1.2	Pre-XDR-TB	['tree','diff','WHO_mutations_2023','input','tbprofiler']	tuberculosis: unclassified		Mycobacterium tuberculosis
SAMEA7553686	ERR4820319	WGS	PUBLIC HEALTH ENGLAND	ERX4690161	Illumina MiSeq	PAIRED	RANDOM	GENOMIC	ILLUMINA	ERS5310331	ERP124941	['project.PHE-TB','PRJEB41201','ERS5310331','experiment.23140','ERR4820319','22473076','run.23140','sample.23140','ERX4690161','ERP124941','773303','SAMEA7553686']		2021-11-11T01:36:00.000Z			GBR	Europe																										2	2753662	2066227	PRJEB41201								['input','CRyPTIC_PHE']	tuberculosis: unclassified		Mycobacterium tuberculosis
SAMEA115739066	ERR13261276	WGS	UNIVERSITY OF OXFORD, NUFFIELD DEPARTMENT OF MEDIC	ERX12631689	NextSeq 500	PAIRED	RANDOM PCR	GENOMIC	ILLUMINA	ERS20248809	ERP161058	['ERS20248809','b28b5ff0-515d-42d2-bc0f-19e45ec26bb9','41857977','webin-reads-940aaa2cac67','1124794','940aaa2cac67','ERX12631689','PRJEB76547','SAMEA115739066','ERR13261276','ERP161058']	2020	2024-08-05T17:29:00.000Z			IND	Asia																										711	711043800	321383220	PRJEB76547								CRyPTIC_2024	tuberculosis: unclassified		Mycobacterium tuberculosis
SAMN10663268	SRR8380861	WGS	NATIONAL INSTITUTE FOR RESEARCH IN TUBERCULOSIS	SRX5190924	Illumina MiSeq	PAIRED	RANDOM PCR	GENOMIC	ILLUMINA	SRS4197063	SRP174923	['bp0','CC0683_S21_L001_R1_001.fastq.gz','PRJNA512266','SRX5190924','SRS4197063','CC0683_S21_L001_001.fastq.gz','10663268','SRP174923','SAMN10663268','SRR8380861','512266','CS073CC0683']	2017	2018-12-31T07:04:00.000Z		12.942883 N 80.132824 E	IND	Asia		sputum	Homo sapiens	3	human																					199	199750339	103773120	PRJNA512266			98.28	744486	37	lineage1.1.2	Sensitive	['Napier_2020','tree','tbprofiler','input','diff']	tuberculosis: human-adapted	L1.1.2	Mycobacterium tuberculosis
SAMN41664517	SRR29274124	WGS	FIND, THE FOUNDATION FOR INNOVATIVE NEW DIAGNOSTICS	SRX24791424	Illumina HiSeq 2000	PAIRED	RANDOM	GENOMIC	ILLUMINA	SRS21508646	SRP511583	['SRS21508646','41664517','SRP511583','1119915','SAMN41664517','EUST17153','SRR29274124','PRJNA1119915','SRX24791424','EUST17153_lib110_R1.fastq.gz','bp0']	2018-06	2024-06-04T09:42:00.000Z			ROU	Europe			Homo sapiens	3	human																					531	531071755	258437118	PRJNA1119915									tuberculosis: unclassified		Mycobacterium tuberculosis
SAMN15407188	SRR12119992	AMPLICON	GENOSCREEN	SRX8641448	NextSeq 500	PAIRED	PCR	GENOMIC	ILLUMINA	SRS6926170	SRP269393	['DRC_Deeplex1354','SRS6926170','PRJNA643242','SRR12119992','78-22_S166_R1_001.fastq.gz','bp0','78-22','643242','15407188','SRP269393','SAMN15407188','SRX8641448']	2016	2020-06-30T17:24:00.000Z			COD	Africa		sputum	Homo sapiens	3	human																					29	29467097	12372230	PRJNA643242									tuberculosis: unclassified		Mycobacterium tuberculosis
SAMEA4846650	ERR3468611	WGS	WELLCOME SANGER INSTITUTE	ERX3490274	Illumina HiSeq X Ten	PAIRED	RANDOM	GENOMIC	ILLUMINA	ERS2666505	ERP021867	['4c8ae7e0-7498-11e8-bf99-3c4a9275d6c8','SC_RUN_26415_2#193','PRJEB19799','SC_EXP_26415_2#193','ERS2666505','12515208','ERP021867','SAMEA4846650','480613','ERX3490274','ERR3468611','Exploring_the_richness_of_Mycobacterium_bovis_strain_diversity-sc-4667']		2019-08-07T16:16:00.000Z			GBR	Europe																										249	249163288	61245423	PRJEB19799			94.54	1331413	43	La1.8.1	Other	['diff','bovis_GBR','tbprofiler','tree','input']	tuberculosis: animal-adapted	La1	Mycobacterium bovis
SAMN14481247	SRR11444240	WGS	NOGUCHI MEMORIAL INSTITUTE FOR MEDICAL RESEARCH - UNIVERSITY OF GHANA	SRX8021874	Illumina HiSeq 2500	SINGLE	RANDOM	GENOMIC	ILLUMINA	SRS6394740	SRP254440	['PRJNA616081','G32884.R1.fastq.gz','14481247','SAMN14481247','SRX8021874','SRS6394740','TBNm 2158','bp0','G32884','SRP254440','616081','SRR11444240']	2013	2020-03-29T08:54:00.000Z		5.63 N 0.18 W	GHA	Africa			Homo sapiens	3	human																					336	336184002	158438777	PRJNA616081									tuberculosis: unclassified		Mycobacterium tuberculosis
SAMN41685446	SRR29289426	WGS	FIND, THE FOUNDATION FOR INNOVATIVE NEW DIAGNOSTICS	SRX24806234	Illumina HiSeq 2000	PAIRED	RANDOM	GENOMIC	ILLUMINA	SRS21521117	SRP511884	['SRR29289426','SAMN41685446','141-21_R1.fastq.gz','SRS21521117','SRX24806234','SRP511884','D-0889-20','41685446','bp0','D-0889-20_141-21','1120243','PRJNA1120243']	2020	2024-06-05T06:38:00.000Z			PAK	Asia			Homo sapiens	3	human																					300	300671856	114793682	PRJNA1120243									tuberculosis: unclassified		Mycobacterium tuberculosis
SAMN05575777	SRR4035569	WGS	HARVARD MEDICAL SCHOOL	SRX2026726	Illumina HiSeq 2000	PAIRED	RANDOM	GENOMIC	ILLUMINA	SRS1621060	SRP082185	['SAMN05575777','SRR4035569','P22-Liver-B3','SRP082185','SRS1621060','5575777','SRX2026726','PRJNA323744','323744','740-LivB3_1.fastq.gz']	2013-06	2016-08-16T13:42:00.000Z		29.6483 S 30.3318 E	ZAF	Africa	Kwazulu-Natal	necropsy (morgue)	Homo sapiens	3	human																					251	251486970	169127319	PRJNA323744								['denylist','Napier_2020','input','intrapatient_ZAF']	tuberculosis: human-adapted	L4.3.4.2.1	Mycobacterium tuberculosis
SAMN28856946	SRR19543305	WGS	SHANGHI CDC	SRX15595621	Illumina HiSeq 2500	PAIRED	RANDOM PCR	GENOMIC	ILLUMINA	SRS13296653	SRP378508	['PRJNA845115','SRS13296653','SRR19543305','845115','SRP378508','bp0','17-0824_0','SAMN28856946','17-0824_0.1.fq.gz','28856946','SRX15595621']	2017	2022-06-06T13:54:00.000Z			CHN	Asia	Shanghai	sputum	Homo sapiens	3	human																					1296	1296174882	531776466	PRJNA845115									NTM: unclassified		Mycobacterium kansasi
SAMN30543639	SRR21277437	WGS	SCHOOL OF PUBLIC HEALTH, FUDAN UNIVERSITY	SRX17286733	Illumina HiSeq 2500	PAIRED	RANDOM	GENOMIC	ILLUMINA	SRS14851413	SRP394436	['PRJNA874331','J6_R1.fastq.gz','bp0','30543639','SAMN30543639','J6','SRS14851413','874331','SRX17286733','SRP394436','SRR21277437']	2015	2022-08-28T01:02:00.000Z			CHN	Asia	Eastern China		Homo sapiens	3	human																					1344	1344424800	520192740	PRJNA874331			99.45	1870286	63	lineage2.2.1.1	Sensitive	['tree','diff','input','tbprofiler']	tuberculosis: unclassified		Mycobacterium tuberculosis
SAMN14481410	SRR11444059	WGS	NOGUCHI MEMORIAL INSTITUTE FOR MEDICAL RESEARCH - UNIVERSITY OF GHANA	SRX8022055	Illumina HiSeq 2500	SINGLE	RANDOM	GENOMIC	ILLUMINA	SRS6394922	SRP254440	['G33102','TBNm 3635','SAMN14481410','616081','SRX8022055','G33102.R1.fastq.gz','PRJNA616081','SRS6394922','SRP254440','SRR11444059','14481410','bp0']	2015	2020-03-29T08:53:00.000Z		5.63 N 0.18 W	GHA	Africa			Homo sapiens	3	human																					444	444168125	238691467	PRJNA616081									tuberculosis: unclassified		Mycobacterium tuberculosis
SAMEA7528648	ERR4800063	WGS	FOUNDATION FOR MEDICAL RESEARCH INDIA	ERX4669478	NextSeq 500	PAIRED	RANDOM	GENOMIC	ILLUMINA	ERS5285118	ERP124850	['ERX4669478','773292','run.29966','PRJEB41116','ERR4800063','SAMEA7528648','ERP124850','project.Mumbai','experiment.29966','sample.29966','22462192','ERS5285118']		2021-11-10T02:14:00.000Z			IND	Asia	Mumbai						S						S													462	462509100	188389312	PRJEB41116	Walker_2022		99.44	1678074	54	lineage2.2.1	Pre-XDR-TB	['input','Walker_2022','CRyPTIC_IND','tbprofiler','diff','tree']	tuberculosis: unclassified		Mycobacterium tuberculosis
SAMN43396944	SRR30443970	WGS	WADSWORTH CENTER	SRX25869170	NextSeq 550	PAIRED	RANDOM	GENOMIC	ILLUMINA	SRS22482734	SRP338930	['IDR2400003641-01-02.R1.fastq.gz','766641','SRR30443970','PRJNA766641','SRP338930','SRS22482734','SRX25869170','43396944','IDR2400003641-01-02','SAMN43396944']	2024	2024-08-28T16:57:00.000Z			USA	North America	New York state	sputum	Homo sapiens	3	human																					589	589047797	269292359	PRJNA766641									tuberculosis: unclassified		Mycobacterium tuberculosis
SAMEA1530937	ERR176556	WGS	SC	ERX152702	Illumina HiSeq 2000	PAIRED	RANDOM	GENOMIC	ILLUMINA	ERS141840	ERP001072	['SAMEA1530937','204548','Karonga_Prevention_Study__KPS____whole_genome_sequencing_in_a_whole_population-sc-2011-12-13T10:33:26Z-2066','1006836-sc-2012-05-29T15:06:18Z-1428637','ERS141840','SC_EXP_8205_5#15','ERX152702','PRJEB2794','ERR176556','ERP001072','SC_RUN_8205_5#15','Karonga_Prevention_Study__KPS____whole_genome_sequ','1759937']	2001	2012-10-12T09:13:00.000Z			MWI	Africa	Karonga	sputum	Homo sapiens	3	human																					533	533584200	278782293	PRJEB2794			99.51	1694329	39	lineage4.3.4.2.1	Sensitive	['Menardo_2021','tbprofiler','Karonga_Prevention_Study','input','Napier_2020','diff','Menardo_2018']	tuberculosis: human-adapted	L4.3.4.2	Mycobacterium tuberculosis
SAMN12347392	SRR9738479	WGS	NATIONAL INSTITUTES OF HEALTH	SRX6495356	Illumina MiSeq	PAIRED	RANDOM	GENOMIC	ILLUMINA	SRS5143988	SRP155250	['PRJNA482865','SAMN12347392','12347392','SRR9738479','7724','SRX6495356','TBPO-78_lib21388_nextseq_nx0029_151bp_R1.fastq.gz','bp0','SRP155250','482865','SRS5143988']	2018	2019-07-23T19:02:00.000Z		44.4268 N 26.1025 E	ROU	Europe	Bucharest	sputum	Homo sapiens	3	human																					409	409157998	184820530	PRJNA482865			99.51	1488046	48	lineage4.1.2.1	XDR-TB	['tbprofiler','diff','tree','Menardo_2021','input']	tuberculosis: human-adapted	L4	Mycobacterium tuberculosis
SAMEA112802974	ERR11043263	WGS	FZB	ERX10490054	NextSeq 500	PAIRED		GENOMIC	ILLUMINA	ERS14810520	ERP010814	['ena-RUN-TAB-21-03-2023-10:23:42:685-77472','ena-EXPERIMENT-TAB-21-03-2023-10:23:42:685-77471','PRJEB9680','33855029','ERS14810520','ena-STUDY-FZB-22-06-2015-17:16:39:392-292','287903','10977-02','ERP010814','ERR11043263','ERX10490054','SAMEA112802974']		2023-07-20T18:45:00.000Z																														706	706082512	291604529	PRJEB9680								input	tuberculosis: unclassified		Mycobacterium tuberculosis
SAMEA115747766	ERR13289300	WGS	UNIVERSITY OF OXFORD, NUFFIELD DEPARTMENT OF MEDIC	ERX12659726	Illumina NovaSeq 6000	PAIRED	RANDOM PCR	GENOMIC	ILLUMINA	ERS20257650	ERP161058	['ERP161058','41891240','ERR13289300','webin-reads-b0609d7c28ff','ERX12659726','1124794','ERS20257650','b28b5ff0-515d-42d2-bc0f-19e45ec26bb9','PRJEB76547','b0609d7c28ff','SAMEA115747766']	2022	2024-08-11T02:28:00.000Z			ZAF	Africa																										817	817472022	263708490	PRJEB76547								CRyPTIC_2024	tuberculosis: unclassified		Mycobacterium tuberculosis
SAMEA5056434	ERR2864295	WGS	NATIONAL INSTITUTE OF HEALTH DR. RICARDO JORGE	ERX2870535	Illumina MiSeq	PAIRED	RANDOM	GENOMIC	ILLUMINA	ERS2867609	ERP111748	['ERP111748','ERS2867609','SAMEA5056434','INSA_27102018','ERR2864295','505027','PRJEB29446','ERX2870535','10401355','PT_TB0028']	2015	2018-11-09T14:22:00.000Z			PRT	Europe																										253	253756364	140108079	PRJEB29446			99.56	1887726	52	lineage4.3.4.1	MDR-TB	['input','diff','tree','Napier_2020','tbprofiler','Menardo_2021']	tuberculosis: human-adapted	L4.3.4.1	Mycobacterium tuberculosis
SAMN38204409	SRR26787854	WGS	HMS	SRX22486151	Illumina HiSeq 4000	SINGLE	cDNA	GENOMIC	ILLUMINA	SRS19499496	SRP471323	['1039243','SRR26787854','bp0','PRJNA1039243','38204409','SRX22486151','SRP471323','SRS19499496','=MID(A22, 5,5)','Peru10511','Peru10511_R1.fastq.gz','SAMN38204409']	2020	2023-11-11T09:54:00.000Z			PER	South America		sputum	Homo sapiens	3	human																					348	348112200	114498329	PRJNA1039243								standford	tuberculosis: unclassified		Mycobacterium tuberculosis
SAMEA8741223	ERR5917738	WGS	SAN RAFFAELE SCIENTIFIC INSTITUTE	ERX5558852	NextSeq 500	PAIRED	RANDOM	GENOMIC	ILLUMINA	ERS6420806	ERP128645	['experiment.26966','ERS6420806','sample.26966','773350','PRJEB44575','ERR5917738','project.Belarus_site06','ERP128645','22480054','ERX5558852','run.26966','SAMEA8741223']		2021-11-11T12:55:00.000Z			BLR	Europe						S	S			R	I	R	S	R			R	R	R	S	S	S	R	S	R	266	266088245	107711218	PRJEB44575	['Walker_2022','CRyPTIC_reuse_table']		99.67	1692528	54	lineage4.3.3	Pre-XDR-TB	['tree','CRyPTIC_reuse_table','CRyPTIC_SanRaffaele_Belarus','diff','tbprofiler','input','Walker_2022']	tuberculosis: unclassified		Mycobacterium tuberculosis
SAMN43535368	SRR30629527	WGS	MINISTRY OF PUBLIC HEALTH (THAILAND)	SRX26051307	NextSeq 500	PAIRED	RANDOM	GENOMIC	ILLUMINA	SRS22621736	SRP503470	['MTBCR170492_S62_1.fastq.gz','SAMN43535368','833906','SRX26051307','PRJNA833906','SRS22621736','43535368','SRR30629527','MTBCR170492','SRP503470']	2018	2024-09-11T03:41:00.000Z		19.9105 N 99.8406 E	THA	Asia	Chiang Rai	sputum	Homo sapiens	3	human																					176	176037180	85838791	PRJNA833906									tuberculosis: human-adapted	L1.1.1.3	Mycobacterium tuberculosis
SAMN09100147	SRR7069670	OTHER	MODMEDMICOXFORD	SRX4000287	Illumina MiSeq	PAIRED		OTHER	ILLUMINA	SRS3282453	SRP076676	['PRJNA302362','302362','SAMN09100147','SRS3282453','SRX4000287','9100147','SRP076676','MMMOSAM:afdea939-222d-47f0-b9af-c014a6eb1fa0','SRR7069670','MMMOSRA:afdea939-222d-47f0-b9af-c014a6eb1fa0']	2015	2018-04-26T14:22:00.000Z			GBR	Europe			Homo sapiens	3	human																					478	478364678	329039065	PRJNA302362									tuberculosis: unclassified		Mycobacterium tuberculosis
SAMEA115737782	ERR13260029	WGS	UNIVERSITY OF OXFORD, NUFFIELD DEPARTMENT OF MEDIC	ERX12630442	Illumina MiSeq	PAIRED	RANDOM PCR	GENOMIC	ILLUMINA	ERS20247426	ERP161058	['ERP161058','webin-reads-ca7a5475db0e','PRJEB76547','ERS20247426','SAMEA115737782','ca7a5475db0e','ERX12630442','41856893','1124794','b28b5ff0-515d-42d2-bc0f-19e45ec26bb9','ERR13260029']	2020	2024-08-04T16:53:00.000Z			USA	North America																										623	623646133	357755954	PRJEB76547								CRyPTIC_2024	tuberculosis: unclassified		Mycobacterium tuberculosis
SAMN31031681	SRR21732805	WGS	MDUPHL	SRX17728779	NextSeq 500	PAIRED	RANDOM	GENOMIC	ILLUMINA	SRS15258237	SRP399923	['SAMN31031681','SRX17728779','AUSMDU00056565','857537','SRP399923','31031681','PRJNA857537','SRS15258237','AUSMDU00056565_S22_R1_001.fastq.gz','SRR21732805']	2020	2022-09-28T00:56:00.000Z			AUS	Oceania	Victoria		Homo sapiens	3	human																					1370	1370786662	599476818	PRJNA857537			99.78	1629334	57	lineage4.9	Sensitive	['tree','tbprofiler','input','diff']	tuberculosis: unclassified		Mycobacterium tuberculosis
SAMN26688406	SRR18336478	WGS	OLD DOMINION UNIVERSITY	SRX14472719	Illumina MiSeq	PAIRED	RANDOM	GENOMIC	ILLUMINA	SRS12274341	SRP364271	['bp0','SRP364271','26688406','SAMN26688406','SRS12274341','816683','SRR18336478','SRX14472719','PRJNA816683','M1136','M1136_S80_L006_R1_001.fastq.gz']	2015	2022-03-18T14:29:00.000Z			USA	North America	Chesapeake Bay		Morone saxatilis	3	striped bass																					2450	2450105162	1002570411	PRJNA816683									unclassified mycobacteria		Mycobacterium sp.
SAMEA115475686	['ERR12866314','ERR12866315']	WGS		['ERX12239135','ERX12239136']	Illumina NovaSeq 6000	SINGLE		GENOMIC	ILLUMINA	ERS18732049		['ena-EXPERIMENT-TAB-10-04-2024-10:42:12:242-1751','ERR12866314','ERX12239135','42698929','SAMEA115475686','ERP134075','9bc3fa2b-c877-4dc7-b821-d8f2b9e08e1b','ena-RUN-TAB-10-04-2024-10:42:12:242-1752','ERX12239136','ERS18732049','ena-EXPERIMENT-TAB-10-04-2024-10:42:12:241-1749','ena-RUN-TAB-10-04-2024-10:42:12:241-1750','ERR12866315','794708','PRJEB49562','G67356']					TZA	Africa			Homo sapiens	3	human																					496	497646864	153409663	PRJEB49562									tuberculosis: unclassified		Mycobacterium tuberculosis
SAMEA114089734	ERR11775964	WGS	UCL CENTRE FOR CLINICAL MICROBIOLOGY	ERX11174628	NextSeq 550	PAIRED	RANDOM	GENOMIC	ILLUMINA	ERS16073577	ERP149436	['ERP149436','41283116','TBA_684','ERX11174628','PRJEB64299','4da99455-d94f-43bb-96cc-eb7e1d7e89c2','webin-reads-TBA_684','ERS16073577','SAMEA114089734','1109088','ERR11775964']	2019	2024-07-26T02:18:00.000Z		UCL CCM	MYS	Asia			Homo sapiens	3	human																					570	570404010	242494748	PRJEB64299									tuberculosis: unclassified		Mycobacterium tuberculosis
SAMN05575091	SRR4033179	WGS	HARVARD MEDICAL SCHOOL	SRX2024510	Illumina HiSeq 2000	PAIRED	RANDOM	GENOMIC	ILLUMINA	SRS1618939	SRP082185	['SRX2024510','SRP082185','5575091','SRR4033179','713-L1_1.fastq.gz','SRS1618939','323744','PRJNA323744','P11-Lung1','SAMN05575091']	2012-10	2016-08-15T23:14:00.000Z		29.6483 S 30.3318 E	ZAF	Africa	Kwazulu-Natal	lung	Homo sapiens	3	human																					510	510715388	343906977	PRJNA323744								['intrapatient_ZAF','denylist','Napier_2020','input']	tuberculosis: human-adapted	L2.2.1	Mycobacterium tuberculosis
SAMN07659484	SRR6046277	WGS	MODMEDMICOXFORD	SRX3193119	Illumina MiSeq	PAIRED	RANDOM	GENOMIC	ILLUMINA	SRS2520417	SRP117784	['7659484','MMMOSRA:72f3c3d7-4bee-4bc2-9dc7-5fa31aed6df0','SRX3193119','401515','SRS2520417','MMMOSAM:72f3c3d7-4bee-4bc2-9dc7-5fa31aed6df0','PRJNA401515','SAMN07659484','SRR6046277','SRP117784']	2016	2017-10-27T18:13:00.000Z			GBR	Europe	Oxford		Homo sapiens	3	human																					334	334847774	221286356	PRJNA401515									NTM: avium complex		Mycobacterium intracellulare
SAMEA13300266	ERR9125509	WGS	UNIVERSITY OF OXFORD, NUFFIELD DEPARTMENT OF MEDIC	ERX8668770	Illumina MiSeq	PAIRED	RANDOM	GENOMIC	ILLUMINA	ERS10903083	ERP136068	['SAMEA13300266','experiment.912.96951064','run.912.1.eba36b760df4d4d8301aca5793dd8fe7','sample.912.3a267a7e','862828','ERX8668770','PRJEB51436','30301334','ERP136068','ERS10903083','project.SeqTreat_PHO1','ERR9125509']		2024-08-02T15:44:00.000Z			CAN	North America	Ontario																									579	579923085	343683735	PRJEB51436								CRyPTIC_PublicHealthOntario	tuberculosis: unclassified		Mycobacterium tuberculosis
SAMN05575684	SRR4035520	WGS	HARVARD MEDICAL SCHOOL	SRX2026677	Illumina HiSeq 2000	PAIRED	RANDOM	GENOMIC	ILLUMINA	SRS1621012	SRP082185	['PRJNA323744','SRP082185','SRX2026677','323744','SRS1621012','5575684','SAMN05575684','P21-Lung3-C5','739-L3C5b_2.fastq.gz','SRR4035520']	2013-06	2016-08-16T13:35:00.000Z		29.6483 S 30.3318 E	ZAF	Africa	Kwazulu-Natal	lung	Homo sapiens	3	human																					446	446042866	302596934	PRJNA323744								['denylist','intrapatient_ZAF','input','Napier_2020']	tuberculosis: human-adapted	L3	Mycobacterium tuberculosis
SAMEA8718701	ERR8975573	WGS	CTB/NICD	ERX5543805	Illumina HiSeq 4000	PAIRED	RANDOM	GENOMIC	ILLUMINA	ERS6403146	ERP128647	['ERS6403146','run.15404.1','project.Wellcome_clinical_isolates_site10','PRJEB44577','ERP128647','SAMEA8718701','773351','sample.15404','26339670','ERX5543805','experiment.15404','ERR8975573']		2022-03-15T07:35:00.000Z			ZAF	Africa						S				S	S	S	S	S				S		S	S	S	S	S	S	535	535256400	228452468	PRJEB44577	CRyPTIC_reuse_table							['CRyPTIC_reuse_table','CRyPTIC_CTB-NICD','input']	tuberculosis: unclassified		Mycobacterium tuberculosis
SAMN20062777	SRR27406169	WGS	UNIFESP	SRX23081215	Illumina MiSeq	PAIRED	PCR	GENOMIC	ILLUMINA	SRS20039986	SRP481037	['20062777','PRJNA743883','SRR27406169','Mycolicibacter sp.','MYC123_UNIFESP','MYC123_R1.fastq.gz','SRX23081215','SRS20039986','SRP481037','SAMN20062777','743883']	2012-03	2024-01-03T22:58:00.000Z			BRA	South America	Sao Paulo																									1208	1208969612	657244199	PRJNA743883									unclassified mycobacteria		Mycobacterium sp.
SAMEA7551137	ERR4817774	WGS	PUBLIC HEALTH ENGLAND	ERX4687616	Illumina HiSeq 2500	PAIRED	RANDOM	GENOMIC	ILLUMINA	ERS5307786	ERP124941	['ERX4687616','SAMEA7551137','project.PHE-TB','ERP124941','PRJEB41201','run.20594','experiment.20594','sample.20594','ERS5307786','773303','ERR4817774','22470531']		2021-11-10T18:13:00.000Z			GBR	Europe																										681	681748712	301927293	PRJEB41201			99.53	1613380	45	lineage3	Sensitive	['diff','tree','tbprofiler','input','CRyPTIC_PHE']	tuberculosis: unclassified		Mycobacterium tuberculosis
SAMEA1317666	ERR108145	WGS	SC	ERX085579	Illumina HiSeq 2000	PAIRED	RANDOM	GENOMIC	ILLUMINA	ERS075362	ERP001037	['ERS075362','ERX085579','204473','859796','401212-sc-2011-11-29T12:46:44Z-1312554','SC_EXP_7414_6#21','PRJEB2777','SAMEA1317666','Relapse_and_Reinfection_in_Tuberculosis-sc-2011-11-29T12:38:29Z-2045','SC_RUN_7414_6#21','ERR108145','ERP001037']		2014-09-20T12:36:00.000Z			ZAF	Africa	Stellenbosch	sputum	Homo sapiens	3	human																					401	401875000	233732270	PRJEB2777			99.62	1896737	43	lineage4.3.2.1	Sensitive	['Menardo_2018','diff','tree','tbprofiler','Napier_2020','input']	tuberculosis: human-adapted	L4.3.2.1	Mycobacterium tuberculosis
SAMN40547129	SRR28389884	WGS	NIH / NIAID	SRX23994849	NextSeq 2000	PAIRED	RANDOM	GENOMIC	ILLUMINA	SRS20791579	SRP496484	['TBPO-5294_lib57522_nextseq_ny0096_151bp.filtered_2_bwa.1.fastq.gz','SRX23994849','PRJNA1074786','SRS20791579','SRP496484','94787','SAMN40547129','SRR28389884','1074786','40547129']	2022	2024-03-20T00:53:00.000Z		23.6345 N 102.5528 W	MEX	North America		sputum	Homo sapiens	3	human																					687	687663891	241756239	PRJNA1074786			99.07	1679785	50	lineage4.1.1.3;lineage2.2.1.2	Pre-XDR-TB	['standford','tbprofiler','diff','input']	tuberculosis: unclassified		Mycobacterium tuberculosis
SAMEA115475149	ERR12861632	WGS	FZB	ERX12234443	NextSeq 2000	PAIRED		GENOMIC	ILLUMINA	ERS18730480	ERP155761	['ERX12234443','1099072','42727334','ena-EXPERIMENT-TAB-09-04-2024-07:38:17:367-277448','ERS18730480','PRJEB70863','ERR12861632','ena-RUN-TAB-09-04-2024-07:38:17:368-277449','ERP155761','22005225','SAMEA115475149','58e09715-988e-44b5-93dc-ec559775a03f']	2021	2024-08-03T15:50:00.000Z			DEU	Europe																										539	539952106	187422643	PRJEB70863									NTM: avium complex		Mycobacterium intracellulare subsp. chimaera
SAMEA2534596	ERR552361	WGS	FZB	ERX511430	Illumina MiSeq	PAIRED		GENOMIC	ILLUMINA	ERS457998	ERP005779	['SAMEA2534596','ERP005779','ena-STUDY-FZB-08-05-2014-02:23:48:240-40','7178-09','325612','ERS457998','5243013','PRJEB6273','7178-09_lib1452_miseq_r0081_301bp','ERR552361','ERX511430']		2016-06-16T02:44:00.000Z			SWZ	Africa						S				R		R						R	R				S			454	454001507	262313887	PRJEB6273	CRyPTIC_WHO2021_PMC7612554		99.56	1213997	78	lineage4.1.1.3	MDR-TB	['Walker_2022','diff','Napier_2020','tree','tbprofiler','input']	tuberculosis: human-adapted	L4.1.1.3	Mycobacterium tuberculosis
SAMN37738588	SRR26331663	WGS	UNIVERISTY OF ANTWERP	SRX22039565	Illumina MiniSeq	PAIRED	RANDOM	GENOMIC	ILLUMINA	SRS19111622	SRP465342	['SRR26331663','SRS19111622','SMARTT-FD-216-BL-NA-M1-P-202209013-1-1','SAMN37738588','SMARTT-FD-216-BL-NA-M1-P-202209013-1-1_S2_L001_R1_001.fastq.gz','SRP465342','FD-216-BL-NA-M1-P-202209013-1-1','37738588','bp0','SRX22039565','1026351','PRJNA1026351']	2022	2023-10-11T18:26:00.000Z			ZAF	Africa		sputum	Homo sapiens	3	human																					726	726069574	293313824	PRJNA1026351			94.85	1724061	51	lineage4.9	RR-TB	['tbprofiler','tree','diff','input']	tuberculosis: unclassified		Mycobacterium tuberculosis
SAMN43397012	SRR30443880	WGS	WADSWORTH CENTER	SRX25869260	NextSeq 550	PAIRED	RANDOM	GENOMIC	ILLUMINA	SRS22482826	SRP338930	['IDR2400011381-01-01.R1.fastq.gz','SRP338930','43397012','SAMN43397012','SRR30443880','SRX25869260','766641','IDR2400011381-01-01','SRS22482826','PRJNA766641']	2024	2024-08-28T16:56:00.000Z			USA	North America	New York state	sputum	Homo sapiens	3	human																					544	544823341	235481067	PRJNA766641									tuberculosis: animal-adapted	La1	Mycobacterium bovis
SAMEA13292712	ERR9119576	WGS	UNIVERSITY OF OXFORD, NUFFIELD DEPARTMENT OF MEDIC	ERX8662125	NextSeq 500	PAIRED	RANDOM	GENOMIC	ILLUMINA	ERS10895642	ERP136042	['ERR9119576','PRJEB51410','ERX8662125','sample.2088.c7596eaa','ERS10895642','experiment.2088.0d75fb8a','SAMEA13292712','project.SeqTreat_Borstel1','ERP136042','862822','30299208','run.2088.1.a0b7842246a3252c515f27e13117aa22']		2024-08-09T18:32:00.000Z																														750	750486518	324346785	PRJEB51410								CRyPTIC_SeqTreat_Borstel	tuberculosis: unclassified		Mycobacterium tuberculosis
SAMEA7529071	ERR4800485	WGS	FOUNDATION FOR MEDICAL RESEARCH INDIA	ERX4669900	NextSeq 500	PAIRED	RANDOM	GENOMIC	ILLUMINA	ERS5285540	ERP124850	['experiment.31822','PRJEB41116','773292','run.31822','ERS5285540','project.Mumbai','ERX4669900','ERR4800485','22462614','SAMEA7529071','ERP124850','sample.31822']		2021-11-11T01:07:00.000Z			IND	Asia	Mumbai						S						S													559	559984200	253951195	PRJEB41116	Walker_2022							['input','CRyPTIC_IND','Walker_2022']	tuberculosis: unclassified		Mycobacterium tuberculosis
SAMEA8718512	ERR8975383	WGS	CTB/NICD	ERX5543615	Illumina HiSeq 4000	PAIRED	RANDOM	GENOMIC	ILLUMINA	ERS6402957	ERP128647	['ERR8975383','773351','26339481','sample.14406','run.14406.1','PRJEB44577','project.Wellcome_clinical_isolates_site10','experiment.14406','ERS6402957','ERX5543615','ERP128647','SAMEA8718512']		2022-03-15T07:26:00.000Z			ZAF	Africa						S				S	S	S	S	S				S		S	S	S	S	S	S	530	530253600	229901036	PRJEB44577	CRyPTIC_reuse_table		99.73	1682820	58	lineage4.4.1.1.1	Sensitive	['CRyPTIC_reuse_table','tree','input','tbprofiler','CRyPTIC_CTB-NICD','diff']	tuberculosis: unclassified		Mycobacterium tuberculosis
SAMEA113537459	ERR11465273	WGS	FZB	ERX10871430	NextSeq 500	PAIRED		GENOMIC	ILLUMINA	ERS15533880	ERP147571	['979605','ERX10871430','ERR11465273','ena-EXPERIMENT-TAB-22-05-2023-12:53:16:047-5984','d05d2f15-c027-4055-b906-d9d6d110849e','ERS15533880','BTB-1417','ERP147571','35505836','ena-RUN-TAB-22-05-2023-12:53:16:048-5985','PRJEB62480','SAMEA113537459']		2023-09-16T09:17:00.000Z			BWA	Africa																										551	551074164	238825013	PRJEB62480			63.51	893190	25	lineage4.8	Other	['Kopanyo','tbprofiler','input','diff']	tuberculosis: unclassified		Mycobacterium tuberculosis
SAMN41471780	SRR29096322	WGS	FIND, THE FOUNDATION FOR INNOVATIVE NEW DIAGNOSTICS	SRX24620948	Illumina HiSeq 2000	PAIRED	RANDOM	GENOMIC	ILLUMINA	SRS21358102	SRP507535	['1518532078937T-Eth_19_R1.fastq.gz','924644_F47106194C4B_ETH_019','1109295','SRP507535','PRJNA1109295','SRS21358102','SRR29096322','41471780','924644_F47106194C4B','SAMN41471780','SRX24620948']		2024-05-21T10:11:00.000Z			ETH	Africa			Homo sapiens	3	human																					361	361789658	158466630	PRJNA1109295								WHO_mutations_2023	tuberculosis: unclassified		Mycobacterium tuberculosis
SAMN31030122	SRR21732173	WGS	MDUPHL	SRX17727995	NextSeq 500	PAIRED	RANDOM	GENOMIC	ILLUMINA	SRS15257459	SRP399923	['AUSMDU00018010','SRX17727995','AUSMDU00018010_S34_R1_001.fastq.gz','SRS15257459','857537','SRR21732173','SRP399923','SAMN31030122','31030122','PRJNA857537']	2018	2022-09-27T23:39:00.000Z			AUS	Oceania	Victoria		Homo sapiens	3	human																					731	731934567	335386198	PRJNA857537			99.31	1545947	53	lineage1.2.1.2.1	Sensitive	['tree','tbprofiler','input','diff']	tuberculosis: unclassified		Mycobacterium tuberculosis
SAMN38211323	SRR26795651	WGS	HMS	SRX22492863	Illumina HiSeq 4000	SINGLE	cDNA	GENOMIC	ILLUMINA	SRS19505978	SRP471323	['SRS19505978','8127','PRJNA1039243','SAMN38211323','bp0','SRX22492863','SRP471323','SRR26795651','1039243','38211323','Peru8127_R1.fastq.gz','Peru8127']	2012	2023-11-11T23:13:00.000Z			PER	South America		sputum	Homo sapiens	3	human																					146	146169900	73363005	PRJNA1039243								standford	tuberculosis: unclassified		Mycobacterium tuberculosis
SAMEA5567785	['ERR3281185','ERR3281184','ERR3281186']	WGS		['ERX3307969','ERX3307971','ERX3307970']	PacBio RS II	SINGLE	RANDOM	GENOMIC	PACBIO_SMRT	ERS3369809		['ERR3281186','ERX3307971','ERP114822','ERX3307970','ena-EXPERIMENT-KAUST-16-04-2019-07:39:21:876-6','ena-EXPERIMENT-KAUST-16-04-2019-07:39:21:876-5','ena-RUN-KAUST-16-04-2019-07:39:21:876-5','ena-RUN-KAUST-16-04-2019-07:39:21:876-4','ERX3307969','ena-STUDY-KAUST-15-04-2019-14:43:37:650-89','ERR3281184','591833','ena-EXPERIMENT-KAUST-16-04-2019-07:39:21:876-4','ERS3369809','MK2_PacBio','ERR3281185','ena-RUN-KAUST-16-04-2019-07:39:21:876-6','PRJEB32175','13405661','SAMEA5567785']					NLD	Europe			Homo sapiens	3	human																					891	892185962	225454278	PRJEB32175									NTM: unclassified		Mycobacterium kansasi
SAMN33018162	SRR23316603	WGS	CHULALONGKORN UNIVERSITY	SRX19259264	Illumina NovaSeq 6000	PAIRED	other	GENOMIC	ILLUMINA	SRS16661790	SRP420623	['SRP420623','SRX19259264','G8-3','SRS16661790','930660','SAMN33018162','33018162','LEH7570_L3_1.fastq.gz','bp0','PRJNA930660','SRR23316603']	2019	2023-02-02T09:25:00.000Z	aerobe	13.732181 N 100.536730 E	THA	Asia	Bangkok	sputum	Homo sapiens	3	human																					2110	2110980000	690855823	PRJNA930660			99.5	1761297	59	lineage2.2.1	Other	['tbprofiler','tree','diff','input']	tuberculosis: unclassified		Mycobacterium tuberculosis
SAMEA5163939	ERR4024717	WGS	WELLCOME SANGER INSTITUTE	ERX4026105	HiSeq X Ten	PAIRED	RANDOM	GENOMIC	ILLUMINA	ERS2971662	ERP112727	['ERR4024717','PRJEB30294','2638380c-6414-11e8-bf99-3c4a9275d6c8','ERS2971662','SC_EXP_28832_4#204','14627814','626130','SAMEA5163939','The_Genomics_of_Multidrug_Resistant_Tuberculosis_Transmission__NIHR_funded_-sc-5364','ERP112727','ERX4026105','SC_RUN_28832_4#204']		2020-04-19T14:55:00.000Z																														394	394435556	82352220	PRJEB30294			99.57	1657278	56	lineage4.1.2.1	Sensitive	['diff','tree','input','tbprofiler']	tuberculosis: unclassified		Mycobacterium tuberculosis
SAMN41665333	SRR29274228	WGS	FIND, THE FOUNDATION FOR INNOVATIVE NEW DIAGNOSTICS	SRX24791679	Illumina HiSeq 2000	PAIRED	RANDOM	GENOMIC	ILLUMINA	SRS21508904	SRP511585	['SRP511585','bp0','SRS21508904','EUST19254_lib19','SRR29274228','PRJNA1119933','SAMN41665333','SRX24791679','EUST19254','EUST19254_lib19_R1.fastq.gz','41665333','1119933']	2019-11	2024-06-04T09:42:00.000Z			BGR	Europe			Homo sapiens	3	human																					399	399685056	177299439	PRJNA1119933									tuberculosis: unclassified		Mycobacterium tuberculosis
SAMEA7526892	ERR4798334	WGS	FOUNDATION FOR MEDICAL RESEARCH INDIA	ERX4667756	NextSeq 500	PAIRED	RANDOM	GENOMIC	ILLUMINA	ERS5283364	ERP124850	['SAMEA7526892','ERR4798334','project.Mumbai','22460454','773292','ERP124850','run.14838','sample.14838','ERS5283364','experiment.14838','PRJEB41116','ERX4667756']		2021-11-10T01:17:00.000Z			IND	Asia	Mumbai					S	S				S	R	S	R				R			S		R	S		503	503792474	226475271	PRJEB41116	Walker_2022		99.61	1653888	55	lineage4.8	MDR-TB	['CRyPTIC_IND','input','tbprofiler','Walker_2022','diff','tree']	tuberculosis: unclassified		Mycobacterium tuberculosis
SAMN09101595	SRR7070578	OTHER	MODMEDMICOXFORD	SRX4001165	Illumina MiSeq	PAIRED		OTHER	ILLUMINA	SRS3283401	SRP076676	['9101595','SAMN09101595','SRP076676','MMMOSAM:46d4fcb4-ca90-459d-baeb-035bd940f0ee','PRJNA302362','302362','SRR7070578','MMMOSRA:46d4fcb4-ca90-459d-baeb-035bd940f0ee','SRX4001165','SRS3283401']	2016	2018-04-26T14:30:00.000Z			GBR	Europe			Homo sapiens	3	human																					320	320926657	199247292	PRJNA302362									tuberculosis: unclassified		Mycobacterium tuberculosis
SAMN33272076	SRR23445162	WGS	PUBLIC HEALTH AGENCY OF CANADA	SRX19354527	Illumina MiSeq	PAIRED	RANDOM	GENOMIC	ILLUMINA	SRS16751533	SRP422284	['SRX19354527','934340','33272076','PRJNA934340','1900674_S3_L001_R1_001.fastq','SAMN33272076','bp0','SRP422284','SRS16751533','1900674','SRR23445162']	2019	2023-02-13T13:48:00.000Z		49.54 N 97.10 W	CAN	North America		abscess	Homo sapiens	3	human																					211	211268058	122020886	PRJNA934340			99.54	413217	28	La3	Sensitive	['input','diff','tree','tbprofiler']	tuberculosis: animal-adapted	La3	Mycobacterium orygis
SAMN38644454	SRR27048598	WGS	FIOCRUZ	SRX22738123	NextSeq 500	PAIRED		GENOMIC	ILLUMINA	SRS19726637	SRP475706	['SRS19726637','KAN-207','1048499','bp0','38644454','1600576','PRJNA1048499','SRP475706','SRR27048598','SRX22738123','SAMN38644454','KAN-207_lib26586_nextseq_n0240_151bp_R1.fastq.gz']	1996	2023-12-04T17:01:00.000Z			ITA	Europe			Homo sapiens	3	human																					623	623293956	263223615	PRJNA1048499									NTM: unclassified		Mycobacterium kansasi
SAMEA115749443	ERR13290291	WGS	UNIVERSITY OF OXFORD, NUFFIELD DEPARTMENT OF MEDIC	ERX12660777	Illumina HiSeq 2000	PAIRED	RANDOM PCR	GENOMIC	ILLUMINA	ERS20265730	ERP161058	['ERR13290291','ERP161058','webin-reads-296327523257','ERX12660777','41891947','b28b5ff0-515d-42d2-bc0f-19e45ec26bb9','296327523257','ERS20265730','SAMEA115749443','PRJEB76547','1124794']	2018				SWE	Europe																										0	0	0	PRJEB76547								CRyPTIC_2024	tuberculosis: unclassified		Mycobacterium tuberculosis
SAMEA112806034	ERR11082331	WGS	FZB	ERX10529700	NextSeq 500	PAIRED		GENOMIC	ILLUMINA	ERS14813580	ERP010814	['ena-EXPERIMENT-TAB-22-03-2023-09:39:46:349-142978','SAMEA112806034','ERS14813580','ERR11082331','ERP010814','PRJEB9680','33894129','287903','ena-RUN-TAB-22-03-2023-09:39:46:349-142979','ena-STUDY-FZB-22-06-2015-17:16:39:392-292','7288-09','ERX10529700']		2023-07-21T05:48:00.000Z																														306	306514560	132893558	PRJEB9680			99.49	1761143	60	lineage4.1.3	HR-TB	['tbprofiler','tree','diff','input']	tuberculosis: unclassified		Mycobacterium tuberculosis
SAMN08215464	SRR6398075	WGS	BC CENTRE FOR DISEASE CONTROL PUBLIC HEALTH LABORATORY	SRX3491163	HiSeq X Ten	PAIRED	RANDOM	GENOMIC	ILLUMINA	SRS2775043	SRP119652	['SAMN08215464','BC14-Mtb270_1.fastq.gz','PRJNA413593','8215464','BC14-Mtb270','SRS2775043','SRP119652','SRX3491163','SRR6398075','413593']	2014	2017-12-21T21:47:00.000Z		49.15 N 123.7 W	CAN	North America	British Columbia		Homo sapiens	3	human					S		S						S	S							735	735777000	374988824	PRJNA413593	CRyPTIC_WHO2021_PMC7612554		99.67	1721112	47	lineage4.8	Sensitive	['diff','tbprofiler','Napier_2020','Walker_2022','tree','input']	tuberculosis: human-adapted	L4	Mycobacterium tuberculosis
SAMN01908811	SRR671787	WGS	BGI	SRX225101	Illumina HiSeq 2000	PAIRED	PCR	GENOMIC	ILLUMINA	SRS388880	SRP018402	['BGI_LN077_MYCsdlDBUDFAPEI-112_110617','BGI-FCD03GVACXX-110617-L7-LN077','SRS388880','SAMN01908811','SRX225101','187550','1908811','BGI_LN077','PRJNA187550','SRP018402','SRR671787']		2015-09-05T07:14:00.000Z			CHN	Asia							S					R	S						R				R			528	528000120	306007855	PRJNA187550	CRyPTIC_WHO2021_PMC7612554		99.5	1830665	38	lineage2.2.1	Pre-XDR-TB	['Napier_2020','input','diff','tbprofiler','Walker_2022','tree']	tuberculosis: human-adapted	L2.2.1	Mycobacterium tuberculosis
SAMN08906593	SRR7236149	WGS	USDA-NVSL-DBL	SRX4142688	Illumina MiSeq	PAIRED	RANDOM PCR	GENOMIC	ILLUMINA	SRS3356483	SRP149365	['97-1496_S8_L001_R2_001.fastq.gz','SRP149365','SRS3356483','PRJNA449507','8906593','SAMN08906593','SRR7236149','97-1496','SRX4142688','449507']		2018-05-30T23:26:00.000Z			MEX	North America	Queretaro		Bos taurus	3	domestic cattle																					399	399005812	287765347	PRJNA449507								input	tuberculosis: animal-adapted	La1	Mycobacterium bovis
SAMEA2155730	ERR369659	WGS	SC	ERX342368	Illumina HiSeq 2000	PAIRED	RANDOM	GENOMIC	ILLUMINA	ERS327751	ERP003508	['Isoniazid_resistant_TB_outbreak_investigation-sc-2013-07-02T11:32:57Z-2688','M04003278-sc-2013-07-18T13:32:49Z-1657644','ERP003508','SC_RUN_10665_7#74','230309','ERR369659','2414367','SAMEA2155730','SC_EXP_10665_7#74','ERX342368','ERS327751','PRJEB4239']		2014-03-08T13:48:00.000Z																														419	419002200	194752167	PRJEB4239			99.83	1866099	43	lineage4.6.2.2	HR-TB	['tree','diff','input','tbprofiler','Menardo_2021']	tuberculosis: human-adapted	L4	Mycobacterium tuberculosis
SAMN14417176	SRR11662589	WGS	KHON KAEN UNIVERSITY	SRX8223524	Illumina HiSeq 2500	PAIRED	Restriction Digest	GENOMIC	ILLUMINA	SRS6580162	SRP259494	['14417176','SAMN14417176','SRX8223524','M06769-58_R1.fq.gz','M06769-58','PRJNA613706','bp0','613706','SRR11662589','SRS6580162','SRP259494']	2016	2020-05-01T15:26:00.000Z		12.672 N 101.266 E	THA	Asia		sputum	Homo sapiens	3	human																					1200	1200410100	488375384	PRJNA613706								input	tuberculosis: unclassified		Mycobacterium tuberculosis
SAMN41598553	SRR29231391	WGS	FIND, THE FOUNDATION FOR INNOVATIVE NEW DIAGNOSTICS	SRX24750156	Illumina HiSeq 2000	PAIRED	RANDOM	GENOMIC	ILLUMINA	SRS21470745	SRP507535	['1109295','PRJNA1109295','SRS21470745','TB-IS-1041-180_S72_R1_001.fastq.gz','SRX24750156','D736BB_045117B0E0A1','SRR29231391','SRP507535','SAMN41598553','D736BB_045117B0E0A1_180','41598553']		2024-05-30T06:20:00.000Z			BRA	South America			Homo sapiens	3	human																					241	241862136	111860905	PRJNA1109295								WHO_mutations_2023	tuberculosis: unclassified		Mycobacterium tuberculosis
SAMEA5569665	ERR3287472	WGS	UNIVERSIDAD PERUANA CAYETANO HEREDIA, PERU	ERX3313981	Illumina HiSeq 4000	PAIRED	RANDOM	GENOMIC	ILLUMINA	ERS3371687	ERP114885	['sample.10218','ERP114885','11621950','ERX3313981','experiment.10218','PRJEB32234','542465','run.10218','ERR3287472','SAMEA5569665','ERS3371687','project.Gates_clinical_isolates_Peru']		2021-11-03T08:07:00.000Z			PER	South America						S	S			I	S	R	S	S				R	S	S	S	S	S	S	R	539	539693100	217983863	PRJEB32234	['Walker_2022','CRyPTIC_reuse_table']		99.83	1813805	62	lineage4.3.4.2	MDR-TB	['input','tree','CRyPTIC_UPCH','Walker_2022','diff','CRyPTIC_reuse_table','tbprofiler']	tuberculosis: unclassified		Mycobacterium tuberculosis
SAMEA7545858	ERR4812354	WGS	UNIVERSIDAD PERUANA CAYETANO HEREDIA	ERX4682344	Illumina NovaSeq 6000	PAIRED	RANDOM	GENOMIC	ILLUMINA	ERS5302514	ERP124939	['run.25891','SAMEA7545858','ERX4682344','22465247','ERR4812354','ERS5302514','PRJEB41199','773301','sample.25891','project.Peru_Wellcome','ERP124939','experiment.25891']	2019	2021-11-10T07:57:00.000Z			PER	South America						S				S	R	R	S	S				R		S	S	S	S	S	R	603	603030580	195610606	PRJEB41199	['Walker_2022','CRyPTIC_reuse_table']		99.0	1845245	64	lineage4.3.3	Sensitive	['input','tbprofiler','CRyPTIC_reuse_table','CRyPTIC_UPCH','tree','diff','standford','Walker_2022']	tuberculosis: unclassified		Mycobacterium tuberculosis
SAMEA1919456	ERR2515065	WGS	PHE	ERX2534275	Illumina HiSeq 2500	PAIRED	RANDOM	GENOMIC	ILLUMINA	ERS2399655	ERP107961	['ERX2534275','run.7283','sample.7283','project.First_10k_genomes_study_set_4','PRJEB25991','SAMEA1919456','ERS2399655','493034','ERR2515065','ERP107961','experiment.7283','10124192']		2021-10-23T18:12:00.000Z			GBR	Europe	England									S		S					S	S								404	404079322	218942895	PRJEB25991	Walker_2022		99.48	1810914	53	lineage4.3.2.1	Sensitive	['tree','tbprofiler','Walker_2022','diff','Napier_2020','CRyPTIC_PHE','input']	tuberculosis: human-adapted	L4.3.2.1	Mycobacterium tuberculosis
SAMEA95477668	ERR1873429	WGS	UNIVERSITY OF CAPE TOWN	ERX1933954	Illumina HiSeq 2000	PAIRED	size fractionation	GENOMIC	ILLUMINA	ERS1565418	ERP015827	['M_15_A724_F2_R11689_TGGCTTC_L004','SAMEA95477668','ERP015827','ena-RUN-UNIVERSITY OF CAPE TOWN-07-03-2017-11:20:02:661-41','ERR1873429','ena-STUDY-UNIVERSITY OF CAPE TOWN-31-05-2016-14:43:35:710-24','ERS1565418','ena-EXPERIMENT-UNIVERSITY OF CAPE TOWN-07-03-2017-11:20:02:661-41','6553308','ERX1933954','PRJEB14199','374682']	2010	2017-03-12T13:54:00.000Z			ZAF	Africa		sputum	Homo sapiens	3	human																					718	718254834	352529701	PRJEB14199			99.45	1644296	36	lineage2.2.2	Pre-XDR-TB	['Nimmo_2024','Menardo_2021','input','R-XDR_ZAF','diff','tree','tbprofiler','Napier_2020']	tuberculosis: human-adapted	L2.2.2	Mycobacterium tuberculosis
SAMN40031971	SRR28045553	WGS	CHRISTIAN MEDICAL COLLAGE, VELLORE	SRX23696971	Illumina NovaSeq 6000	PAIRED	RANDOM	GENOMIC	ILLUMINA	SRS20526981	SRP226525	['575883','SAMN40031971','901010830','SRS20526981','SRR28045553','901010830_R1.fastq.gz','SRX23696971','SRP226525','PRJNA575883','40031971']	2022	2024-02-22T07:25:00.000Z		21.7679 N 78.8718 E	IND	Asia	Madhya Pradesh - Bhairopur		Homo sapiens	3	human																					2090	2090697680	857274732	PRJNA575883			99.38	1785616	52	lineage3.1.2	MDR-TB	['input','tbprofiler','diff','tree']	tuberculosis: unclassified		Mycobacterium tuberculosis
SAMN08732247	SRR6856076	WGS	SAN RAFFAELE	SRX3811168	Illumina MiSeq	PAIRED	RANDOM	GENOMIC	ILLUMINA	SRS3061715	SRP128089	['428596','BF01298610_WGS','8732247','BF01298610_S12.gatk.bam','BF01298610','SRP128089','PRJNA428596','bp0','SRR6856076','SRS3061715','SAMN08732247','SRX3811168']		2018-03-20T13:15:00.000Z							Homo sapiens	3	human																					411	411948457	241708349	PRJNA428596			99.06	795001	38	lineage4.1.2	Sensitive	['diff','tree','tbprofiler','input']	tuberculosis: unclassified		Mycobacterium tuberculosis
SAMEA7156510	['ERR5863974','ERR5863973']	WGS		['ERX5509769','ERX5509768']	Illumina HiSeq 2500	PAIRED		GENOMIC	ILLUMINA	ERS4916973		['SAMEA7156510','ena-EXPERIMENT-Swiss Tropical and Public Health Institute-03-05-2021-19:33:15:114-438','674180','PRJEB39561','ena-STUDY-Swiss Tropical and Public Health Institute-27-07-2020-11:23:30:592-1894','ena-EXPERIMENT-Swiss Tropical and Public Health Institute-03-05-2021-19:33:15:114-437','19060822','SRS8942361','ena-RUN-Swiss Tropical and Public Health Institute-03-05-2021-19:33:15:114-437','ena-RUN-Swiss Tropical and Public Health Institute-03-05-2021-19:33:15:114-438','ERX5509769','ERX5509768','ERR5863974','ERS4916973','G03347','ERR5863973','ERP123095']					GEO	Asia																										1277	1278046930	710568277	PRJEB39561			99.51	3583447	80	lineage2.2.1	MDR-TB	['tbprofiler','diff','input','R-MDR_GEO','tree']	tuberculosis: unclassified		Mycobacterium tuberculosis
SAMEA7546252	ERR4812747	WGS	UNIVERSIDAD PERUANA CAYETANO HEREDIA	ERX4682737	Illumina NovaSeq 6000	PAIRED	RANDOM	GENOMIC	ILLUMINA	ERS5302907	ERP124939	['ERS5302907','sample.28600','SAMEA7546252','run.28600','ERR4812747','22465640','ERP124939','ERX4682737','project.Peru_Wellcome','773301','experiment.28600','PRJEB41199']	2019	2021-11-10T09:07:00.000Z			PER	South America						S				S	S	S	S	S				S	S	S	S	S	S	S	S	1101	1101050928	350634101	PRJEB41199	['Walker_2022','CRyPTIC_reuse_table']		99.68	1860319	63	lineage4.3.3;lineage4.3.2	Sensitive	['tbprofiler','input','standford','CRyPTIC_reuse_table','Walker_2022','CRyPTIC_UPCH','diff']	tuberculosis: unclassified		Mycobacterium tuberculosis
SAMN20512874	SRR15316041	WGS	SCHOOL OF PUBLIC HEALTH, FUDAN UNIVERSITY	SRX11620971	Illumina HiSeq 2000	PAIRED	PCR	GENOMIC	ILLUMINA	SRS9656232	SRP330727	['20512874','F63_R1.fastq.gz','F63','751240','SRP330727','PRJNA751240','SRX11620971','2008-East-035','SRS9656232','SAMN20512874','bp0','SRR15316041']	2008	2021-08-01T01:18:00.000Z		30.30 N 120.34 E	CHN	Asia	Zheijiang	sputum	Homo sapiens	3	human																					1570	1570044300	609554101	PRJNA751240			99.57	1882601	64	lineage2.2.1	Sensitive	['timelapse_Zhejiang_CHN','diff','tbprofiler','input']	tuberculosis: unclassified		Mycobacterium tuberculosis
SAMEA1708403	ERR245684	WGS	SC	ERX220218	Illumina HiSeq 2000	PAIRED	RANDOM	GENOMIC	ILLUMINA	ERS019941	ERP000436	['ERP000436','1984272','M6009553-sc-2011-01-27-1026728','SC_RUN_5964_4#3','203880','ERR245684','SC_EXP_5964_4#3','ERS019941','ERX220218','SAMEA1708403','PRJEB2358','Whole_genome_sequencing_of_Mycobacterium_tuberculosis_from_a_population_in_Malawi___transmission_dynamics_and_associations_with_HIV-sc-2010-12-14']	2006	2013-03-20T19:31:00.000Z			MWI	Africa		sputum	Homo sapiens	3	human							S						S								1535	1535252850	957159833	PRJEB2358	Coll_2018							['Napier_2020','input','Coll_2018']	tuberculosis: human-adapted	L3.1.1	Mycobacterium tuberculosis
SAMEA115748862	ERR13289717	WGS	UNIVERSITY OF OXFORD, NUFFIELD DEPARTMENT OF MEDIC	ERX12660143	Illumina MiSeq	PAIRED	RANDOM PCR	GENOMIC	ILLUMINA	ERS20265149	ERP161058	['41891557','webin-reads-0713a63a01b7','ERX12660143','SAMEA115748862','ERP161058','PRJEB76547','ERR13289717','1124794','b28b5ff0-515d-42d2-bc0f-19e45ec26bb9','ERS20265149','0713a63a01b7']	2017	2024-08-20T08:59:00.000Z			GBR	Europe																										188	188910320	113151298	PRJEB76547								CRyPTIC_2024	tuberculosis: unclassified		Mycobacterium tuberculosis
SAMEA115474963	ERR12861446	WGS	FZB	ERX12234257	NextSeq 2000	PAIRED		GENOMIC	ILLUMINA	ERS18730293	ERP155761	['22002666','1099072','58e09715-988e-44b5-93dc-ec559775a03f','ERP155761','ena-RUN-TAB-09-04-2024-07:38:17:163-277077','ERS18730293','SAMEA115474963','42735578','ERX12234257','PRJEB70863','ERR12861446','ena-EXPERIMENT-TAB-09-04-2024-07:38:17:162-277076']	2007	2024-08-03T19:15:00.000Z			DEU	Europe																										407	407940458	143813309	PRJEB70863									NTM: avium complex		Mycobacterium avium
SAMEA4695234	['ERR2600502','ERR2600501']	WGS		['ERX2616810','ERX2616809']	NextSeq 500	PAIRED		GENOMIC	ILLUMINA	ERS2515411		['ena-EXPERIMENT-FZB-29-05-2018-09:23:11:361-105','ERX2616810','ena-STUDY-FZB-28-05-2018-13:51:27:558-285','ERR2600501','SAMEA4695234','ena-RUN-FZB-29-05-2018-09:23:11:361-104','odir-1975','ERS2515411','ERP109031','ena-RUN-FZB-29-05-2018-09:23:11:361-105','ena-EXPERIMENT-FZB-29-05-2018-09:23:11:361-104','488765','PRJEB26996','9940428','ERX2616809','ERR2600502']					UKR	Europe																										1061	1062610092	490744722	PRJEB26996			99.18	1963959	64	lineage4.1.2	RR-TB	['tbprofiler','R-XDR_UKR','tree','input','diff']	MTBC		Mycobacterium tuberculosis complex sp.
SAMEA1119411	ERR2514230	WGS	PHE	ERX2533440	Illumina MiSeq	PAIRED	RANDOM	GENOMIC	ILLUMINA	ERS2398820	ERP107961	['experiment.6209','project.First_10k_genomes_study_set_4','sample.6209','493034','ERS2398820','ERX2533440','PRJEB25991','10123357','ERP107961','ERR2514230','run.6209','SAMEA1119411']		2022-07-16T06:16:00.000Z			GBR	Europe	England									S		S						S								193	193895095	118046522	PRJEB25991	Walker_2022		97.33	1092102	35	lineage3.1.3	Sensitive	['input','tbprofiler','Walker_2022','tree','CRyPTIC_PHE','diff','Napier_2020']	tuberculosis: human-adapted	L3.2	Mycobacterium tuberculosis
SAMN03328507	SRR1793709	WGS	UNIVERSITY OF CALGARY	SRX869143	Illumina MiSeq	PAIRED	RANDOM	GENOMIC	ILLUMINA	SRS839949	SRP053356	['SRX869143','SRS839949','A1148_files','274491','PRJNA274491','3328507','SRP053356','A1148','SAMN03328507','SRR1793709']	2011	2015-02-09T23:04:00.000Z			CAN	North America	QC	feces	Bos taurus	2	domestic cattle																					442	442419000	248354016	PRJNA274491									NTM: avium complex		Mycobacterium avium subsp. paratuberculosis
SAMN03246334	SRR1723588	WGS	INSTITUTE OF PATHOGEN BIOLOGY, CAMS&PUMC	SRX816843	Illumina Genome Analyzer IIx	SINGLE	RANDOM	GENOMIC	ILLUMINA	SRS797083	SRP051327	['07MDR03240.fastq.bz2','268900','SRX816843','SRS797083','3246334','PRJNA268900','SRP051327','SRR1723588','SAMN03246334','07MDR03240 WGS','07MDR03240']	2007	2015-01-13T00:18:00.000Z			CHN	Asia	Hebei	sputum	Homo sapiens	3	human																					247	247917960	169812499	PRJNA268900								Napier_2020	tuberculosis: human-adapted	L2.2.1	Mycobacterium tuberculosis
SAMN37848731	SRR26399540	WGS	UNIVERSITY OF MELBOURNE/ THE PETER DOHERTY INSTITUTE FOR INFECTION AND IMMUNITY	SRX22105451	Illumina HiSeq 4000	PAIRED	RANDOM	GENOMIC	ILLUMINA	SRS19170533	SRP466602	['bp0','SRR26399540','SRP466602','Sample_812_1.fastq.gz','1028637','SRS19170533','SRX22105451','SAMN37848731','PRJNA1028637','Sample_812','37848731']		2023-10-16T19:05:00.000Z		10.8231 N 106.6297 E	VNM	Asia	Ho Chi Minh City	sputum	Homo sapiens	3	human																					476	476568600	201199028	PRJNA1028637			99.27	1646907	55	lineage1.1.1.1	Sensitive	['tbprofiler','diff','input','tree']	tuberculosis: unclassified		Mycobacterium tuberculosis
SAMN07956619	SRR6256970	WGS	ST. PETERSBURG PASTEUR INSTITUTE	SRX3363558	Illumina MiSeq	PAIRED	RANDOM	GENOMIC	ILLUMINA	SRS2661583	SRP123873	['PRJNA352769','PTB0151','SRR6256970','SRP123873','PTB0151.sorted.bam','SRX3363558','7956619','SAMN07956619','352769','SRS2661583']	2014	2017-11-05T11:13:00.000Z			RUS	Europe			Homo sapiens	3	human																					210	210411323	69122041	PRJNA352769			99.78	1157705	45	lineage2.2.1	Pre-XDR-TB	['diff','tree','input','tbprofiler']	tuberculosis: unclassified		Mycobacterium tuberculosis
SAMEA13294816	ERR9121543	WGS	UNIVERSITY OF OXFORD, NUFFIELD DEPARTMENT OF MEDIC	ERX8663522	Illumina MiSeq	PAIRED	RANDOM	GENOMIC	ILLUMINA	ERS10897742	ERP136048	['SAMEA13294816','run.1726.1.bbe49d5f59def9266ff210f8e00d6bb0','ERR9121543','project.SeqTreat_Valencia1','30300453','ERS10897742','experiment.1726.02eb0fab','ERX8663522','862826','PRJEB51415','sample.1726.4d83442a','ERP136048']		2024-08-14T18:24:00.000Z			ESP	Europe	Valencia																									461	461387265	273972261	PRJEB51415								CRyPTIC_SeqTreat_Valencia	tuberculosis: unclassified		Mycobacterium tuberculosis
SAMEA5163979	ERR4024859	WGS	WELLCOME SANGER INSTITUTE	ERX4026247	HiSeq X Ten	PAIRED	RANDOM	GENOMIC	ILLUMINA	ERS2971702	ERP112727	['The_Genomics_of_Multidrug_Resistant_Tuberculosis_Transmission__NIHR_funded_-sc-5364','281db548-6414-11e8-bf99-3c4a9275d6c8','SC_RUN_28832_4#346','ERR4024859','SAMEA5163979','ERX4026247','626130','ERS2971702','ERP112727','PRJEB30294','SC_EXP_28832_4#346','14627854']		2020-04-19T04:03:00.000Z																														332	332636390	70243048	PRJEB30294			99.68	1797051	61	lineage4.8;lineage4.1.2.1	Sensitive	['tbprofiler','diff','input']	tuberculosis: unclassified		Mycobacterium tuberculosis
SAMEA3643510	ERR1334044	WGS	THE WELLCOME TRUST SANGER INSTITUTE	ERX1405636	Illumina HiSeq 2000	PAIRED	RANDOM	GENOMIC	ILLUMINA	ERS950659	ERP004216	['4582494','239555','PRJEB4884','SAMEA3643510','ERX1405636','ERR1334044','Genomics_of_Mycobacterium_africanum_on_the_global_and_local_scale-sc-2013-10-29T16:00:38Z-2837','GM033205-sc-2458422','SC_RUN_18623_3#64','ERP004216','SC_EXP_18623_3#64','ERS950659']		2016-03-26T13:43:00.000Z			GMB	Africa																										640	640442250	134722889	PRJEB4884			99.35	1666830	47	lineage6.1.3	Other	['input','tbprofiler','diff','Coscolla_2021','Menardo_2018','tree']	tuberculosis: human-adapted	L6.1.3	Mycobacterium africanum
SAMN07766426	SRR6152732	WGS	BC CENTRE FOR DISEASE CONTROL PUBLIC HEALTH LABORATORY	SRX3264668	HiSeq X Ten	PAIRED	RANDOM	GENOMIC	ILLUMINA	SRS2576900	SRP119652	['SRX3264668','PRJNA413593','BC14-Mtb012','SRP119652','SRS2576900','SRR6152732','BC14-Mtb012_2.fastq.gz','413593','7766426','SAMN07766426']	2013	2017-10-11T04:45:00.000Z		49.15 N 123.7 W	CAN	North America	British Columbia		Homo sapiens	3	human					S		S						S	S							796	796293000	414416381	PRJNA413593	CRyPTIC_WHO2021_PMC7612554		99.26	1744314	46	lineage1.2.1.2.1	Sensitive	['diff','tbprofiler','tree','Napier_2020','input','Walker_2022']	tuberculosis: human-adapted	L1	Mycobacterium tuberculosis
SAMN37848207	SRR26399931	WGS	UNIVERSITY OF MELBOURNE/ THE PETER DOHERTY INSTITUTE FOR INFECTION AND IMMUNITY	SRX22105800	Illumina HiSeq 4000	PAIRED	RANDOM	GENOMIC	ILLUMINA	SRS19170880	SRP466602	['bp0','SRP466602','Sample_288_1.fastq.gz','1028637','SRS19170880','SAMN37848207','37848207','PRJNA1028637','SRR26399931','Sample_288','SRX22105800']		2023-10-16T19:06:00.000Z		10.8231 N 106.6297 E	VNM	Asia	Ho Chi Minh City	sputum	Homo sapiens	3	human																					831	831715406	460839122	PRJNA1028637			99.44	1902264	42	lineage2.2.1.1	Sensitive	['diff','tbprofiler','input','tree']	tuberculosis: unclassified		Mycobacterium tuberculosis
SAMEA115750788	ERR13291652	WGS	UNIVERSITY OF OXFORD, NUFFIELD DEPARTMENT OF MEDIC	ERX12662138	Illumina MiSeq	PAIRED	RANDOM PCR	GENOMIC	ILLUMINA	ERS20267075	ERP161058	['webin-reads-83fbf4033cbf','b28b5ff0-515d-42d2-bc0f-19e45ec26bb9','83fbf4033cbf','ERS20267075','ERP161058','ERX12662138','PRJEB76547','41909734','1124794','SAMEA115750788','ERR13291652']	2020	2024-08-10T05:36:00.000Z			USA	North America																										568	568200312	356467591	PRJEB76547								CRyPTIC_2024	tuberculosis: unclassified		Mycobacterium tuberculosis
SAMEA115739247	ERR13261557	WGS	UNIVERSITY OF OXFORD, NUFFIELD DEPARTMENT OF MEDIC	ERX12631970	NextSeq 500	PAIRED	RANDOM PCR	GENOMIC	ILLUMINA	ERS20248990	ERP161058	['b28b5ff0-515d-42d2-bc0f-19e45ec26bb9','ERP161058','PRJEB76547','ERX12631970','ERS20248990','aa7e5ec3f348','1124794','ERR13261557','41867554','webin-reads-aa7e5ec3f348','SAMEA115739247']	2020	2024-08-05T10:39:00.000Z			IND	Asia																										572	572306400	246393624	PRJEB76547								CRyPTIC_2024	tuberculosis: unclassified		Mycobacterium tuberculosis
SAMEA112954325	ERR11267977	WGS	EERA AT ROSLIN INSTITUTE	ERX10675449	NextSeq 550	PAIRED		GENOMIC	ILLUMINA	ERS14949896	ERP146501	['ERX10675449','ena-RUN-TAB-24-04-2023-11:14:41:199-48247','ena-EXPERIMENT-TAB-24-04-2023-11:14:41:199-48246','ERS14949896','2d0e929b-145e-4559-8d67-f4e828cdbcd2','ERR11267977','ERP146501','BBB00665ME','SAMEA112954325','PRJEB61415','970621','35191962']	2013	2023-09-02T06:59:00.000Z		NA_NA	CMR	Africa			Bos taurus	3	domestic cattle																					252	252585500	136894480	PRJEB61415			99.51	744955	44	La1.6	Other	['input','diff','tbprofiler','tree']	tuberculosis: animal-adapted	La1	Mycobacterium bovis
SAMEA2682988	ERR775370	WGS	THE WELLCOME TRUST SANGER INSTITUTE	ERX718249	Illumina HiSeq 2000	PAIRED	RANDOM	GENOMIC	ILLUMINA	ERS519049	ERP004677	['PRJEB5280','ERS519049','3384934','SC_EXP_14893_2#78','ERX718249','ERP004677','SAMEA2682988','247745','ERR775370','Mycobacterium_tuberculosis__HICF__sequencing-sc-2926','SC_RUN_14893_2#78','PH94_CA056M_1-sc-1838182']	2011	2016-03-08T20:15:00.000Z			PER	South America			Homo sapiens	3	human																					574	574130400	265823179	PRJEB5280			99.54	1672889	38	lineage2.2.1	Other	['input','Napier_2020','tbprofiler','tree','standford','diff']	tuberculosis: human-adapted	L2.2.1	Mycobacterium tuberculosis
SAMN38031622	SRR26558618	WGS	MDUPHL	SRX22260034	NextSeq 500	PAIRED	RANDOM	GENOMIC	ILLUMINA	SRS19312776	SRP399923	['857537','SRP399923','SRX22260034','AUSMDU00059436_S49_R1_001.fastq.gz','38031622','SRS19312776','PRJNA857537','SAMN38031622','AUSMDU00059436','SRR26558618']	2021	2023-10-29T22:45:00.000Z			AUS	Oceania	Victoria		Homo sapiens	3	human																					516	516630320	237669564	PRJNA857537			99.32	1443170	49	lineage1.2.1.2.1	MDR-TB	['input','diff','tree','tbprofiler']	tuberculosis: unclassified		Mycobacterium tuberculosis
SAMN41725869	SRR29356747	WGS	FIND, THE FOUNDATION FOR INNOVATIVE NEW DIAGNOSTICS	SRX24871594	Illumina HiSeq 2000	PAIRED	RANDOM	GENOMIC	ILLUMINA	SRS21581066	SRP513120	['PRJNA1119380','1119380','41725869','SRS21581066','SRX24871594','Isolate_122','SRP513120','SRR29356747','Isolate_122_R1.fq.gz','SAMN41725869']	2020	2024-06-11T08:22:00.000Z			ISR	Asia		As reported: Biopsy	Homo sapiens	3	human																					413	413087461	107995520	PRJNA1119380									tuberculosis: unclassified		Mycobacterium tuberculosis
SAMN30547729	SRR21279360	WGS	SCHOOL OF PUBLIC HEALTH, FUDAN UNIVERSITY	SRX17288769	Illumina HiSeq 2500	PAIRED	RANDOM	GENOMIC	ILLUMINA	SRS14853298	SRP394436	['SRR21279360','lzwG64C06_R1.fastq.gz','lzwG64C06','SRS14853298','SAMN30547729','30547729','SRP394436','874331','bp0','SRX17288769','PRJNA874331']	2017	2022-08-28T11:52:00.000Z			CHN	Asia	Eastern China		Homo sapiens	3	human																					1352	1352331681	517991632	PRJNA874331								input	tuberculosis: unclassified		Mycobacterium tuberculosis
SAMN17119678	SRR13395875	WGS	CORNELL UNIVERSITY	SRX9814989	Illumina HiSeq 2500	PAIRED	RANDOM	GENOMIC	ILLUMINA	SRS7998738	SRP301093	['SRS7998738','5775_2708_25550_H3NF2ADXX_MAP409_CGTACTAG_GTAAGGAG_R1.fastq.gz','bp0','5775_2708_25550_H3NF2ADXX','MAP409','PRJNA686527','SAMN17119678','SRP301093','SRX9814989','686527','SRR13395875','17119678']	2005	2021-01-09T22:54:00.000Z			USA	North America	Rutland, VT (Harvey Farms)	feces	Bos taurus	2	domestic cattle																					582	582561738	253847773	PRJNA686527									NTM: avium complex		Mycobacterium avium subsp. paratuberculosis
SAMEA5228847	['ERR3077904','ERR3078035']	WGS		['ERX3138792','ERX3138923']	['Illumina MiSeq','MinION']	['PAIRED','SINGLE']	RANDOM	GENOMIC	['OXFORD_NANOPORE','ILLUMINA']	ERS3036289		['SAMEA5228847','ERP113349','ena-RUN-ModMedMicro-18-01-2019-13:12:09:010-4','ena-RUN-ModMedMicro-18-01-2019-11:56:00:131-3','4-170616205','ena-EXPERIMENT-ModMedMicro-18-01-2019-11:56:00:131-3','ERR3078035','ERX3138923','ERX3138792','13869270','601358','PRJEB30861','ena-EXPERIMENT-ModMedMicro-18-01-2019-13:12:09:010-4','ERS3036289','ERR3077904','ena-STUDY-ModMedMicro-18-01-2019-10:36:16:710-247']																																458	458778258	334071861	PRJEB30861			99.15	1466906	47	lineage1.1.2	Sensitive	['diff','tree','input','tbprofiler']	tuberculosis: unclassified		Mycobacterium tuberculosis
SAMN39286727	SRR27450062	WGS	MDUPHL	SRX23121875	NextSeq 550	PAIRED	RANDOM	GENOMIC	ILLUMINA	SRS20075426	SRP399923	['SRR27450062','SRX23121875','857537','39286727','SRP399923','AUSMDU00030975_S146_R1_001.fastq.gz','SAMN39286727','PRJNA857537','AUSMDU00030975','SRS20075426']	2019	2024-01-07T18:33:00.000Z			AUS	Oceania	Victoria		Homo sapiens	3	human																					675	675963745	295876535	PRJNA857537			99.52	1673093	57	lineage3	Sensitive	['tbprofiler','diff','input','tree']	tuberculosis: unclassified		Mycobacterium tuberculosis
SAMN33756243	SRR23861836	WGS	NIH / NIAID	SRX19674363	NextSeq 500	PAIRED	RANDOM	GENOMIC	ILLUMINA	SRS17044616	SRP427259	['SAMN33756243','SRR23861836','SRX19674363','bp0','27911','PRJNA944654','TBPO-2114_lib46229_nextseq_ny0024_151bp.filtered_2nd.1.fastq.gz','SRS17044616','33756243','SRP427259','944654']	2021	2023-03-17T00:35:00.000Z		41.7151 N 44.8271 E	GEO	Asia	Tbilisi	sputum	Homo sapiens	3	human																					575	575106262	190948652	PRJNA944654			99.56	1718614	57	lineage4.8	Other	['input','tbprofiler','diff','tree']	tuberculosis: unclassified		Mycobacterium tuberculosis
SAMEA112188909	ERR10748315	WGS	CTB/NICD	ERX10199921	NextSeq 550	PAIRED	RANDOM	GENOMIC	ILLUMINA	ERS14298798	ERP143048	['South African MDR-TB 2019-2020','sample.S242','ERR10748315','ERS14298798','ERX10199921','ERP143048','32028922','run.S242','PRJEB58017','908050','experiment.S242','SAMEA112188909']		2023-01-16T01:47:00.000Z																														335	335492588	157013056	PRJEB58017			99.61	1368607	46	lineage4.1.1.3	Pre-XDR-TB	['diff','input','tbprofiler','tree']	tuberculosis: unclassified		Mycobacterium tuberculosis
SAMN05577161	SRR4034604	WGS	HARVARD MEDICAL SCHOOL	SRX2025903	Illumina HiSeq 2000	PAIRED	RANDOM	GENOMIC	ILLUMINA	SRS1620332	SRP082185	['SRS1620332','SRX2025903','PRJNA323744','SAMN05577161','784-LivA5_1.fastq.gz','SRP082185','323744','SRR4034604','5577161','P37-Liver-A5']	2013-11	2016-08-16T02:48:00.000Z		29.6483 S 30.3318 E	ZAF	Africa	Kwazulu-Natal	necropsy (morgue)	Homo sapiens	3	human																					301	301012522	205367911	PRJNA323744								['intrapatient_ZAF','denylist','input','Napier_2020']	tuberculosis: human-adapted	L4.3.3	Mycobacterium tuberculosis
SAMN15772816	SRR12420733	WGS	FUDAN UNIVERSITY	SRX8916546	Illumina HiSeq 2500	PAIRED	RANDOM PCR	GENOMIC	ILLUMINA	SRS7173118	SRP276868	['p303','656167','XZ09151_R1.fastq.gz','SRR12420733','SRP276868','SRX8916546','bp0','SAMN15772816','PRJNA656167','XZ09151','SRS7173118','15772816']	2009	2020-08-10T10:35:00.000Z			CHN	Asia	Tibet	sputum	Homo sapiens	3	human																					217	217730401	94403819	PRJNA656167			98.37	1489215	33	lineage2.2.1	MDR-TB	['diff','tbprofiler','input']	tuberculosis: unclassified		Mycobacterium tuberculosis
SAMN15701376	SRR12367864	WGS	DIVISION OF GENOMIC MEDICINE AND INNOVATION SUPPORT	SRX8867051	NextSeq 500	SINGLE	RANDOM PCR	GENOMIC	ILLUMINA	SRS7128019	SRP275544	['PRJNA650263','MTBDR180421_S113_good_1.fastq.gz','SRR12367864','SAMN15701376','MTBDR180421','650263','15701376','SRX8867051','SRP275544','bp0','SRS7128019']	2019	2020-08-03T05:41:00.000Z		15.87 N 100.99 E	THA	Asia		sputum	Homo sapiens	3	human																					112	112032819	49961585	PRJNA650263									tuberculosis: unclassified		Mycobacterium tuberculosis
SAMN41468178	SRR29093401	WGS	FIND, THE FOUNDATION FOR INNOVATIVE NEW DIAGNOSTICS	SRX24617750	Illumina HiSeq 2000	PAIRED	RANDOM	GENOMIC	ILLUMINA	SRS21354914	SRP507535	['SRS21354914','1109295','41468178','SRX24617750','SRP507535','SRR29093401','SAMN41468178','TB-C165-4-3_S95_R1_001.fastq.gz','82B8A3_D117DD9E0BC6_C165_4_3','82B8A3_D117DD9E0BC6','PRJNA1109295']		2024-05-21T06:01:00.000Z			ZAF	Africa			Homo sapiens	3	human																					298	298661088	130044196	PRJNA1109295								WHO_mutations_2023	tuberculosis: unclassified		Mycobacterium tuberculosis
SAMEA1885938	ERR270769	WGS	SC	ERX244996	Illumina HiSeq 2000	PAIRED	RANDOM	GENOMIC	ILLUMINA	ERS202965	ERP000276	['SAMEA1885938','PRJEB2221','2140986','ERS202965','SC_RUN_9352_6#60','S00013271-sc-2013-01-04T10:50:41Z-1534631','Mycobacterium tuberculosis pilot-sc-2010-07-26','SC_EXP_9352_6#60','ERX244996','ERP000276','ERR270769','203976']		2013-05-08T22:21:00.000Z																														271	271575400	127470528	PRJEB2221			99.41	2533542	54	lineage2.2.1	MDR-TB	['tree','tbprofiler','input','diff']	tuberculosis: unclassified		Mycobacterium tuberculosis
SAMEA112801100	ERR11067246	WGS	FZB	ERX10514176	NextSeq 2000	PAIRED		GENOMIC	ILLUMINA	ERS14808646	ERP010814	['ERX10514176','ERR11067246','287903','ena-EXPERIMENT-TAB-21-03-2023-12:28:22:251-124973','ena-RUN-TAB-21-03-2023-12:28:22:253-124974','PRJEB9680','SAMEA112801100','33853156','ERS14808646','ena-STUDY-FZB-22-06-2015-17:16:39:392-292','ERP010814','21007105']		2023-07-20T23:23:00.000Z																														383	383534933	135094320	PRJEB9680			99.21	1660340	55	lineage4.2.2.2	MDR-TB	['tree','diff','tbprofiler','input']	tuberculosis: unclassified		Mycobacterium tuberculosis
SAMEA7554706	ERR4821338	WGS	PUBLIC HEALTH ENGLAND	ERX4691180	Illumina MiSeq	PAIRED	RANDOM	GENOMIC	ILLUMINA	ERS5311350	ERP124941	['22474100','experiment.24159','PRJEB41201','ERX4691180','sample.24159','run.24159','ERR4821338','ERS5311350','project.PHE-TB','ERP124941','773303','SAMEA7554706']		2021-11-11T02:06:00.000Z			GBR	Europe										S		S					S	S								249	249532495	147667106	PRJEB41201	Walker_2022		99.6	1451682	49	lineage3	Sensitive	['Walker_2022','tbprofiler','diff','input','CRyPTIC_PHE','tree']	tuberculosis: unclassified		Mycobacterium tuberculosis
SAMN38211324	SRR26795650	WGS	HMS	SRX22492864	Illumina HiSeq 4000	SINGLE	cDNA	GENOMIC	ILLUMINA	SRS19505979	SRP471323	['SAMN38211324','SRS19505979','38211324','SRP471323','Peru8128_R1.fastq.gz','SRX22492864','Peru8128','bp0','SRR26795650','8128','PRJNA1039243','1039243']	2012	2023-11-11T23:13:00.000Z			PER	South America		sputum	Homo sapiens	3	human																					151	151215300	76014086	PRJNA1039243								standford	tuberculosis: unclassified		Mycobacterium tuberculosis
SAMN41468485	SRR29093713	WGS	FIND, THE FOUNDATION FOR INNOVATIVE NEW DIAGNOSTICS	SRX24618033	Illumina HiSeq 2000	PAIRED	RANDOM	GENOMIC	ILLUMINA	SRS21355198	SRP507535	['PRJNA1109295','1109295','924644_15D3AF00E10D_C272_COW5599A42','924644_15D3AF00E10D','SRS21355198','1482333071994T-C272_COW5599A42_S58_R1_001.fastq.gz','SRX24618033','SAMN41468485','41468485','SRP507535','SRR29093713']	2014	2024-05-21T06:06:00.000Z			ZAF	Africa			Homo sapiens	3	human																					453	453740806	206440065	PRJNA1109295								WHO_mutations_2023	tuberculosis: unclassified		Mycobacterium tuberculosis
SAMEA7560929	ERR4828492	WGS	OUCRU-HCMC	ERX4698476	NextSeq 500	PAIRED	RANDOM	GENOMIC	ILLUMINA	ERS5317565	ERP124982	['sample.12279','run.12279','project.Vietnam','ERR4828492','ERS5317565','experiment.12279','ERP124982','ERX4698476','PRJEB41241','SAMEA7560929','773308','22476499']		2021-11-11T06:48:00.000Z			VNM	Asia	Ho Chi Minh City					S				S	S	S	S	S				S		S	S	S	S	S	S	285	285748474	132387350	PRJEB41241	['CRyPTIC_reuse_table','Walker_2022']		99.49	1479220	48	lineage2.2.1	Sensitive	['CRyPTIC_reuse_table','tbprofiler','Walker_2022','CRyPTIC_OUCRU','input','tree','diff']	tuberculosis: unclassified		Mycobacterium tuberculosis
SAMEA1118286	ERR2513105	WGS	PHE	ERX2532315	Illumina HiSeq 2500	PAIRED	RANDOM	GENOMIC	ILLUMINA	ERS2397695	ERP107961	['ERS2397695','run.4812','experiment.4812','493034','ERP107961','ERR2513105','project.First_10k_genomes_study_set_4','ERX2532315','10122232','SAMEA1118286','PRJEB25991','sample.4812']		2021-10-23T15:07:00.000Z			GBR	Europe	England									S		S					S	S								669	669867408	332632440	PRJEB25991	Walker_2022		99.54	1908770	65	lineage4.1.1.3	Sensitive	['diff','input','CRyPTIC_PHE','tree','Walker_2022','Napier_2020','tbprofiler']	tuberculosis: human-adapted	L4.1.1.3	Mycobacterium tuberculosis
SAMEA113538385	ERR11466330	WGS	FZB	ERX10872487	NextSeq 500	PAIRED		GENOMIC	ILLUMINA	ERS15534806	ERP147571	['SAMEA113538385','979605','ERP147571','ERR11466330','ena-EXPERIMENT-TAB-22-05-2023-12:53:16:414-8098','ERS15534806','ERX10872487','PRJEB62480','d05d2f15-c027-4055-b906-d9d6d110849e','ena-RUN-TAB-22-05-2023-12:53:16:414-8099','BTB-674','35506762']		2023-09-17T03:14:00.000Z			BWA	Africa																										724	724877540	310612823	PRJEB62480			97.39	1570015	36	lineage4.3.3	Sensitive	['input','tbprofiler','Kopanyo','diff','tree']	tuberculosis: unclassified		Mycobacterium tuberculosis
SAMEA115746627	ERR13285439	WGS	UNIVERSITY OF OXFORD, NUFFIELD DEPARTMENT OF MEDIC	ERX12655865	Illumina NovaSeq 6000	PAIRED	RANDOM PCR	GENOMIC	ILLUMINA	ERS20256511	ERP161058	['ERP161058','b28b5ff0-515d-42d2-bc0f-19e45ec26bb9','SAMEA115746627','ERS20256511','41890160','ERR13285439','PRJEB76547','c9e4852e7e65','ERX12655865','webin-reads-c9e4852e7e65','1124794']	2020	2024-08-10T07:29:00.000Z			USA	North America																										1120	1120163202	377469486	PRJEB76547								CRyPTIC_2024	tuberculosis: unclassified		Mycobacterium tuberculosis
SAMEA3359881	ERR1215462	WGS	THE WELLCOME TRUST SANGER INSTITUTE	ERX1287675	Illumina HiSeq 2000	PAIRED	RANDOM	GENOMIC	ILLUMINA	ERS713377	ERP004216	['239555','TBNM1623-sc-2283051','SC_RUN_18090_4#31','SAMEA3359881','Genomics_of_Mycobacterium_africanum_on_the_global_and_local_scale-sc-2013-10-29T16:00:38Z-2837','SC_EXP_18090_4#31','PRJEB4884','ERP004216','ERS713377','4427206','ERX1287675','ERR1215462']		2016-02-27T18:39:00.000Z			GHA	Africa																										284	284917250	55862698	PRJEB4884			99.14	1978950	55	lineage5.3	Sensitive	['input','Napier_2020','Menardo_2018','nextstrain_global_tree','Coscolla_2021','tree','diff','tbprofiler']	tuberculosis: human-adapted	L5.3	Mycobacterium africanum
SAMEA14493233	ERR9806665	WGS	UNIVERSITY OF ANTWERP	ERX9353651	Illumina HiSeq 2500	PAIRED	RANDOM PCR	GENOMIC	ILLUMINA	ERS12121597	ERP134958	['ena-RUN-TAB-31-05-2022-21:20:15:526-1519','PRJEB50385','844747','ERX9353651','ERS12121597','cheddar_cheese','ena-EXPERIMENT-TAB-31-05-2022-21:20:15:525-1518','28830615','ERR9806665','ERP134958','SAMEA14493233']	2014	2022-06-25T18:21:00.000Z			ZAF	Africa		sputum	Homo sapiens	3	human																					586	586880526	310098810	PRJEB50385			99.51	700298	23	lineage2.2.2	HR-TB	['input','tree','tbprofiler','diff']	tuberculosis: unclassified		Mycobacterium tuberculosis
SAMN40655189	SRR28498589	WGS	NIAID TB PORTALS PROGRAM	SRX24100401	NextSeq 2000	PAIRED	RANDOM	GENOMIC	ILLUMINA	SRS20888810	SRP498669	['SRP498669','SAMN40655189','SRX24100401','40655189','1074788','SRS20888810','SRR28498589','TBPO-5431_lib59843_nextseq_n0115_ny0108_151bp.filtered_2_bwa.1.fastq.gz','21943','PRJNA1074788']	2019	2024-03-29T15:53:00.000Z		47.4116 N 28.3699 E	MDA	Europe		sputum	Homo sapiens	3	human																					415	415135100	141165253	PRJNA1074788			99.38	1602100	54	lineage4.2.1	Pre-XDR-TB	['input','tree','diff','tbprofiler']	tuberculosis: unclassified		Mycobacterium tuberculosis
SAMN10060529	SRR7829575	WGS	SAN RAFFAELE SCIENTIFIC INSTITUTE	SRX4680557	NextSeq 500	PAIRED	other	GENOMIC	ILLUMINA	SRS3774196	SRP159077	['SRX4680557','PRJNA488426','IT131_R1.fastq.gz','SRR7829575','IT131','SRP159077','10060529','488426','SRS3774196','bp0','SAMN10060529','NextSeq-37']	2015	2018-09-14T10:40:00.000Z		45.4642 N 9.1900 E	ITA	Europe	Milan	sputum	Homo sapiens	3	human																					497	497391282	222043105	PRJNA488426			98.81	1597994	53	lineage2.2.1	Pre-XDR-TB	['diff','tree','tbprofiler','input']	tuberculosis: unclassified		Mycobacterium tuberculosis
SAMN08708870	SRR6832735	WGS	SAN RAFFAELE	SRX3788842	Illumina HiSeq 2500	PAIRED	RANDOM	GENOMIC	ILLUMINA	SRS3041507	SRP128089	['PRJNA428596','SRX3788842','SRS3041507','32-1724','428596','SRR6832735','32-1724_090816_UKR_090816_100.gatk.bam','bp0','SRP128089','32-1724_WGS','8708870','SAMN08708870']		2018-03-14T10:42:00.000Z							Homo sapiens	3	human																					337	337092146	162261310	PRJNA428596			99.46	2762304	59	lineage2.2.1	MDR-TB	['input','diff','tbprofiler','tree']	tuberculosis: unclassified		Mycobacterium tuberculosis
SAMN14971320	SRR12354975	AMPLICON	GENOSCREEN	SRX8854606	Illumina MiSeq	PAIRED	PCR	GENOMIC	ILLUMINA	SRS7116280	SRP274381	['14971320','PRJNA649788','SRX8854606','SRS7116280','848A_deeplex_GGACTCCT-CTAAGCCT_L001_R1_001.fastq.gz','SRP274381','Deeplex414','bp0','SRR12354975','SAMN14971320','649788','848A']		2020-07-30T16:45:00.000Z							Homo sapiens	3	human																					84	84277800	47313406	PRJNA649788									tuberculosis: unclassified		Mycobacterium tuberculosis
SAMN17709344	SRR13591401	WGS	LIFE AND HEALTH SCIENCES RESEARCH INSTITUTE (ICVS)	SRX9986000	NextSeq 500	PAIRED		GENOMIC	ILLUMINA	SRS8157184	SRP303985	['4G7_R1.fastq.gz','698233','4G7','SRS8157184','SRP303985','SAMN17709344','PRJNA698233','SRX9986000','17709344','SRR13591401','bp0']		2021-01-31T10:29:00.000Z			PRT	Europe	Porto	sputum	Homo sapiens	3	human																					501	501254391	135425578	PRJNA698233			98.48	1765655	110	lineage4.3.2	Sensitive	['tree','tbprofiler','input','diff']	tuberculosis: unclassified		Mycobacterium tuberculosis
SAMN13567132	SRR10695057	WGS	YUNNAN PROVINICAL CENTER FOR DISEASES CONTROL AND PREVENTION	SRX7371685	Illumina HiSeq 4000	PAIRED	RANDOM	GENOMIC	ILLUMINA	SRS5829763	SRP237675	['SRX7371685','PRJNA595750','595750','SRR10695057','13567132','SRS5829763','SRP237675','YN06','ynsz3.IS300_Clean.1.fq.gz','SAMN13567132']	2018-06	2019-12-16T02:36:00.000Z		25.30 N 103.48 E	CHN	Asia	Yunan	lung	Homo sapiens	3	human																					804	804492300	309511564	PRJNA595750			97.32	1818461	61	lineage2.2.1	Sensitive	['tbprofiler','diff','input','tree']	tuberculosis: unclassified		Mycobacterium tuberculosis
SAMEA112799883	ERR11049767	WGS	FZB	ERX10496557	NextSeq 500	PAIRED		GENOMIC	ILLUMINA	ERS14807429	ERP010814	['ERX10496557','ena-EXPERIMENT-TAB-21-03-2023-10:57:59:638-105793','PRJEB9680','ena-STUDY-FZB-22-06-2015-17:16:39:392-292','33851939','ERR11049767','287903','ERP010814','20006753','ena-RUN-TAB-21-03-2023-10:57:59:638-105794','ERS14807429','SAMEA112799883']		2023-07-20T21:57:00.000Z																														680	680911641	318417060	PRJEB9680			99.68	1587269	54	lineage4.8	Other	['tree','diff','input','tbprofiler']	tuberculosis: unclassified		Mycobacterium tuberculosis
SAMN41598313	SRR29231150	WGS	FIND, THE FOUNDATION FOR INNOVATIVE NEW DIAGNOSTICS	SRX24749801	Illumina HiSeq 2000	PAIRED	RANDOM	GENOMIC	ILLUMINA	SRS21470389	SRP507535	['SRP507535','B9141A_A0FF08D3D25D','SRS21470389','TB-IS-1043-TBDM101051-56_S136_R1_001.fastq.gz','SRR29231150','1109295','PRJNA1109295','SAMN41598313','SRX24749801','B9141A_A0FF08D3D25D_TBDM101051','41598313']		2024-05-30T06:19:00.000Z			IND	Asia			Homo sapiens	3	human																					327	327837308	131983545	PRJNA1109295								WHO_mutations_2023	tuberculosis: unclassified		Mycobacterium tuberculosis
SAMEA115739084	ERR13261296	WGS	UNIVERSITY OF OXFORD, NUFFIELD DEPARTMENT OF MEDIC	ERX12631709	NextSeq 500	PAIRED	RANDOM PCR	GENOMIC	ILLUMINA	ERS20248827	ERP161058	['ERX12631709','ERS20248827','41857995','1124794','ERP161058','b28b5ff0-515d-42d2-bc0f-19e45ec26bb9','webin-reads-1af4729b8bde','1af4729b8bde','PRJEB76547','ERR13261296','SAMEA115739084']	2020	2024-08-06T02:24:00.000Z			IND	Asia																										556	556067700	250421973	PRJEB76547								CRyPTIC_2024	tuberculosis: unclassified		Mycobacterium tuberculosis
SAMEA2533595	['ERR550964','ERR550962','ERR550963']	WGS		['ERX510031','ERX510032','ERX510033']	Illumina MiSeq	PAIRED		GENOMIC	ILLUMINA	ERS456997		['ERX510031','ERR550962','ERS456997','ERR550964','ERR550963','ena-STUDY-FZB-13-11-2014-14:04:40:057-939','4783-04_lib896_miseq_r0058_251bp','4783-04_lib896_miseq_r0065_251bp','PRJEB7727','ERX510033','4783-04','SAMEA2533595','ERP008667','4783-04_lib896_miseq_r0070_251bp','3785828','281351','ERX510032']					SLE	Africa										S		S					S	S	S							331	332018701	222279668	PRJEB7727	CRyPTIC_WHO2021_PMC7612554							['Menardo_2021','Napier_2020','Walker_2022','input','Menardo_2018']	tuberculosis: human-adapted	L4.6.2.2	Mycobacterium tuberculosis
SAMN10462627	SRR8237333	WGS	SWISS TROPICAL AND PUBLIC HEALTH INSTITUTE	SRX5055626	Illumina HiSeq 2500	PAIRED	PCR	GENOMIC	ILLUMINA	SRS4072288	SRP170108	['SAMN10462627','G06428','SRX5055626','10462627','SRP170108','SRR8237333','488343','PRJNA488343','BSSE_QGF_42843_C86LNANXX_2_D4_G06428_P269_Liliana_R__TCCTGAGC_AGAGTAGA_S28_L002_R1_001.fastq.gz','SRS4072288','BSSE_QGF_42843']	2010	2018-11-22T07:23:00.000Z			NPL	Asia		sputum	Homo sapiens	3	human																					1173	1173506224	611265130	PRJNA488343			99.39	1612517	42	lineage2.2.1	Sensitive	['diff','input','tree','Napier_2020','tbprofiler']	tuberculosis: human-adapted	L2	Mycobacterium tuberculosis
SAMEA7560004	ERR4827568	WGS	IML GAUTING	ERX4697552	NextSeq 500	PAIRED	RANDOM	GENOMIC	ILLUMINA	ERS5316641	ERP124980	['22475569','run.2142','ERR4827568','sample.2142','SAMEA7560004','PRJEB41239','ERS5316641','project.Central_Asia','experiment.2142','773307','ERX4697552','ERP124980']		2021-11-12T01:10:00.000Z																														599	599224559	254358040	PRJEB41239			99.52	1643701	55	lineage2.2.1	MDR-TB	['input','tbprofiler','CRyPTIC_Gauting_CentralAsia','tree','diff']	tuberculosis: unclassified		Mycobacterium tuberculosis
SAMN42410029	SRR29772705	WGS	INDIAN COUNCIL FOR MEDICAL RESEARCH NATIONAL INSTITUTE OF RESEARCH IN TUBERCULOSIS	SRX25272820	Illumina MiSeq	PAIRED	PCR	GENOMIC	ILLUMINA	SRS21957254	SRP367420	['42410029','SAMN42410029','SRP367420','27256634','SRR29772705','MD116_R1.fastq.gz','MD116','SRX25272820','bp0','PRJNA822663','822663','SRS21957254']	2022	2024-07-11T01:34:00.000Z		13.07265210 N 80.25039808 E	IND	Asia			Homo sapiens	3	human																					906	906918684	383119266	PRJNA822663									tuberculosis: unclassified		Mycobacterium tuberculosis
SAMEA9070241	ERR6362679	WGS	Swiss-TPH	ERX5627449	Illumina NovaSeq 6000	SINGLE	RANDOM	GENOMIC	ILLUMINA	ERS6798548	ERP129488	['WGS RR-TB Khayelitsha','ERS6798548','ERR6362679','PRJEB45389','737713','SAMEA9070241','20453437','ERX5627449','G44961_1','ERP129488']		2021-10-13T18:46:00.000Z			ZAF	Africa																										356	356899862	105905848	PRJEB45389								R-RR_HIVcoinf_ZAF	tuberculosis: unclassified		Mycobacterium tuberculosis
SAMN18648198	SRR14164417	WGS	STANFORD UNIVERSITY	SRX10532911	NextSeq 550	PAIRED	RANDOM	GENOMIC	ILLUMINA	SRS8656184	SRP289688	['L-16-98-S170_R1.fastq.gz','bp0','L-16-98-S170','SRS8656184','SRR14164417','ms_316','PRJNA671770','SRP289688','671770','18648198','SRX10532911','SAMN18648198']	2016	2021-04-07T13:31:00.000Z			BRA	South America	Mato Grosso do Sul, Campo Grande	sputum	Homo sapiens	3	human																					309	309163742	124278407	PRJNA671770								['standford','input']	tuberculosis: unclassified		Mycobacterium tuberculosis
SAMEA104357509	ERR2179714	WGS	FUDAN UNIVERSITY	ERX2236133	Illumina HiSeq 2000	PAIRED	RANDOM PCR	GENOMIC	ILLUMINA	ERS1982487	ERP104892	['ERX2236133','8238921','ERR2179714','496441','ena-STUDY-FUDAN UNIVERSITY-24-10-2017-03:50:01:214-391','SAMEA104357509','ERS1982487','ena-RUN-FUDAN UNIVERSITY-24-10-2017-03:49:56:243-158','PRJEB23157','ena-EXPERIMENT-FUDAN UNIVERSITY-24-10-2017-03:49:56:243-158','MTB158','ERP104892']	2007	2018-10-25T11:31:00.000Z			CHN	Asia		sputum	Homo sapiens	3	human																					0	0	107227384	PRJEB23157			99.19	1836855	55	lineage4.5	Sensitive	['tbprofiler','Napier_2020','diff','input']	tuberculosis: human-adapted	L4.5	Mycobacterium tuberculosis
SAMN33843562	SRR23961492	WGS	LANDSCAPE EPIDEMIOLOGY AND WILDLIFE DISEASES - CE3C	SRX19770027	Illumina NovaSeq 6000	PAIRED	RANDOM	GENOMIC	ILLUMINA	SRS17134392	SRP428142	['SRS17134392','SRP428142','3034-N0609_R1.fastq.gz','bp0','SAMN33843562','PRJNA946560','33843562','3034','SRX19770027','SRR23961492','946560']	2018	2024-02-22T02:35:00.000Z			PRT	Europe			Sus scrofa	2	wild boar																					2858	2858880300	924050069	PRJNA946560			95.0	1442378	50	La1.2	Other	['diff','tree','input','tbprofiler']	tuberculosis: animal-adapted	La1	Mycobacterium bovis
SAMN03648459	SRR2101212	WGS	UNIVERSITY OF OXFORD	SRX1095906	Illumina HiSeq 2500	PAIRED	RANDOM	GENOMIC	ILLUMINA	SRS991230	SRP061066	['SRX1095906','3648459','SRP061066','SRR2101212','e3b04bbb-5545-45d4-8ab4-73fc9104a268_R00000039_v3.bam','SAMN03648459','C00017946','282721','PRJNA282721','SRS991230']		2015-07-24T17:02:00.000Z			GBR	Europe										S		S					S	S								221	221348200	151144056	PRJNA282721	CRyPTIC_WHO2021_PMC7612554		99.45	2064673	46	lineage3	Sensitive	['Walker_2022','tree','diff','Menardo_2018','Napier_2020','input','tbprofiler','Menardo_2021']	tuberculosis: human-adapted	L3	Mycobacterium tuberculosis
SAMN06055820	SRR5073814	WGS	UNIVERSITY OF MELBOURNE	SRX2392904	Illumina HiSeq 2500	PAIRED	RANDOM	GENOMIC	ILLUMINA	SRS1834357	SRP094134	['02MTB0279_S88_L001_1.fastq.gz','HCMC1423','bp0','SRX2392904','6055820','355614','SRR5073814','SRS1834357','SAMN06055820','SRP094134','PRJNA355614']	2009-04	2016-12-02T18:54:00.000Z		10.82 N 106.63 E	VNM	Asia	Ho Chi Minh City	sputum	Homo sapiens	3	human																					295	295954924	136156465	PRJNA355614			99.47	1519828	51	lineage2.2.1	Other	['tbprofiler','Napier_2020','Menardo_2021','diff','tree','input']	tuberculosis: human-adapted	L2.2.1	Mycobacterium tuberculosis
SAMEA13299750	ERR9124993	WGS	UNIVERSITY OF OXFORD, NUFFIELD DEPARTMENT OF MEDIC	ERX8668253	Illumina HiSeq 2500	PAIRED	RANDOM	GENOMIC	ILLUMINA	ERS10902568	ERP136068	['project.SeqTreat_PHO1','ERS10902568','ERP136068','ERR9124993','30300813','ERX8668253','experiment.397.54f5d17e','run.397.1.80ff3a529300213c533f1a5e455ca782','PRJEB51436','sample.397.f52f5e61','862828','SAMEA13299750']		2024-08-03T21:04:00.000Z			CAN	North America	Ontario																									993	993282500	600629297	PRJEB51436								CRyPTIC_PublicHealthOntario	tuberculosis: unclassified		Mycobacterium tuberculosis
SAMEA13119775	['ERR8774300','ERR8774298']	WGS		['ERX8437586','ERX8437585']	Illumina HiSeq 2500	PAIRED		GENOMIC	ILLUMINA	ERS10723741		['ERR8774300','ERX8437586','ERR8774298','863195','ena-EXPERIMENT-TAB-24-02-2022-09:00:19:284-91467','ERP135588','G20038','ena-RUN-TAB-24-02-2022-09:00:19:284-91468','ena-EXPERIMENT-TAB-24-02-2022-09:00:19:284-91469','30046285','PRJEB50999','ERS10723741','e85ebed1-8b4e-426c-a0a5-d56f438d6aa3','SAMEA13119775','ena-RUN-TAB-24-02-2022-09:00:19:284-91470','ERX8437585']					NGA	Africa			Homo sapiens	3	human																					594	595123732	287280827	PRJEB50999			99.6	2871423	75	lineage4.6.2.2	Sensitive	['diff','input','tbprofiler','tree']	tuberculosis: unclassified		Mycobacterium tuberculosis
SAMN38210788	SRR26795370	WGS	HMS	SRX22492472	Illumina HiSeq 4000	SINGLE	cDNA	GENOMIC	ILLUMINA	SRS19505587	SRP471323	['Peru7575_R1.fastq.gz','1039243','SAMN38210788','SRS19505587','7575','SRR26795370','Peru7575','SRP471323','38210788','bp0','SRX22492472','PRJNA1039243']	2011	2023-11-11T23:12:00.000Z			PER	South America		sputum	Homo sapiens	3	human																					181	181161000	89327635	PRJNA1039243								standford	tuberculosis: unclassified		Mycobacterium tuberculosis
SAMN41471567	SRR29097041	WGS	FIND, THE FOUNDATION FOR INNOVATIVE NEW DIAGNOSTICS	SRX24621123	Illumina HiSeq 2000	PAIRED	RANDOM	GENOMIC	ILLUMINA	SRS21358277	SRP507535	['SRR29097041','41471567','1503502091796T-N430_S78_R1_001.fastq.gz','SRX24621123','SRS21358277','924644_B6A826CF7EE5_N430','PRJNA1109295','SRP507535','924644_B6A826CF7EE5','1109295','SAMN41471567']		2024-05-21T10:20:00.000Z							Homo sapiens	3	human																					547	547013100	248330561	PRJNA1109295								WHO_mutations_2023	tuberculosis: unclassified		Mycobacterium tuberculosis
SAMEA7543925	ERR4810865	WGS	CCDC	ERX4679311	HiSeq X Ten	PAIRED	RANDOM	GENOMIC	ILLUMINA	ERS5300583	ERP124934	['project.CDC_22','PRJEB41194','SAMEA7543925','ERX4679311','22463759','773297','ERS5300583','experiment.11393','sample.11393','ERR4810865','run.11393','ERP124934']		2021-11-10T05:00:00.000Z			CHN	Asia						S	S			R	S	R	R	R				R	R	S	S	S	R	S	R	838	838319400	380499221	PRJEB41194	['CRyPTIC_reuse_table','Walker_2022']		99.51	1500888	51	lineage2.2.1	Pre-XDR-TB	['tbprofiler','CRyPTIC_reuse_table','tree','CRyPTIC_CCDC_CDC_22','Walker_2022','input','diff']	tuberculosis: unclassified		Mycobacterium tuberculosis
SAMEA13119764	ERR8774245	WGS	UNIVERSITY OF BASEL, SWITZERLAND	ERX8437556	Illumina HiSeq 2500	PAIRED		GENOMIC	ILLUMINA	ERS10723730	ERP135588	['ERS10723730','ena-EXPERIMENT-TAB-24-02-2022-09:00:19:275-91409','30046274','ERX8437556','863195','SAMEA13119764','ERP135588','ERR8774245','ena-RUN-TAB-24-02-2022-09:00:19:275-91410','G19998','e85ebed1-8b4e-426c-a0a5-d56f438d6aa3','PRJEB50999']	2013	2022-08-10T22:29:00.000Z			ZAF	Africa			Homo sapiens	3	human																					635	635647136	244502508	PRJEB50999			99.53	1867661	41	lineage4.6.2.2	Pre-XDR-TB	['diff','tree','tbprofiler','input']	tuberculosis: unclassified		Mycobacterium tuberculosis
SAMEA115879606	['ERR13430449','ERR13430450','ERR13430451','ERR13430452']	WGS		['ERX12800906','ERX12800903','ERX12800904','ERX12800905']	Illumina NovaSeq 6000	SINGLE	RANDOM	GENOMIC	ILLUMINA	ERS20726315		['ena-EXPERIMENT-TAB-29-07-2024-17:36:48:515-53792','ena-EXPERIMENT-TAB-29-07-2024-17:36:48:514-53790','ERP123095','ena-EXPERIMENT-TAB-29-07-2024-17:36:48:513-53788','ERX12800905','ERR13430449','ERX12800903','ena-STUDY-Swiss Tropical and Public Health Institute-27-07-2020-11:23:30:592-1894','ERR13430452','ena-RUN-TAB-29-07-2024-17:36:48:514-53789','PRJEB39561','ena-RUN-TAB-29-07-2024-17:36:48:515-53793','ERX12800906','SAMEA115879606','ERR13430450','G65877','42922316','ERS20726315','ERX12800904','ena-RUN-TAB-29-07-2024-17:36:48:516-53795','ena-EXPERIMENT-TAB-29-07-2024-17:36:48:515-53794','ERR13430451','674180','ena-RUN-TAB-29-07-2024-17:36:48:514-53791']					GEO	Asia			Homo sapiens	3	human																					591	594239762	182915792	PRJEB39561								R-MDR_GEO	tuberculosis: unclassified		Mycobacterium tuberculosis
SAMEA112799960	ERR11049860	WGS	FZB	ERX10496650	NextSeq 500	PAIRED		GENOMIC	ILLUMINA	ERS14807506	ERP010814	['33852016','SAMEA112799960','PRJEB9680','ERP010814','ena-RUN-TAB-21-03-2023-10:57:59:702-105980','ena-EXPERIMENT-TAB-21-03-2023-10:57:59:701-105979','ERX10496650','ena-STUDY-FZB-22-06-2015-17:16:39:392-292','20007186','ERR11049860','ERS14807506','287903']		2023-07-20T21:58:00.000Z																														638	638411340	279822965	PRJEB9680			99.51	1715553	56	lineage4.1.2.1	Sensitive	['tree','input','tbprofiler','diff']	tuberculosis: unclassified		Mycobacterium tuberculosis
SAMEA13293602	ERR9119326	WGS	UNIVERSITY OF OXFORD, NUFFIELD DEPARTMENT OF MEDIC	ERX8662573	Illumina HiSeq 4000	PAIRED	RANDOM	GENOMIC	ILLUMINA	ERS10896529	ERP136044	['ERP136044','862824','sample.153.b84f777e','ERR9119326','ERX8662573','experiment.153.149d29fb','ERS10896529','run.153.1.4b5c6499b2fca668046aa1cdf9dff60e','SAMEA13293602','30299561','project.SeqTreat_Monash1','PRJEB51412']		2024-08-05T17:28:00.000Z			AUS	Oceania																										542	542739600	228231360	PRJEB51412								CRyPTIC_Monash	tuberculosis: unclassified		Mycobacterium tuberculosis
SAMN15718795	SRR12380748	WGS	DIVISION OF GENOMIC MEDICINE AND INNOVATION SUPPORT	SRX8879618	NextSeq 500	SINGLE	RANDOM PCR	GENOMIC	ILLUMINA	SRS7140096	SRP275727	['bp0','SAMN15718795','650561','MTBDR180863_S56_good_1.fastq.gz','SRR12380748','SRX8879618','SRP275727','SRS7140096','MTBDR180863','PRJNA650561','15718795']	2019	2020-08-03T23:09:00.000Z		15.87 N 100.99 E	THA	Asia		sputum	Homo sapiens	3	human																					95	95234372	46531299	PRJNA650561									tuberculosis: unclassified		Mycobacterium tuberculosis
SAMN25236334	SRR17732478	WGS	CHONGQING MEDICAL UNIVERSITY	SRX13895238	Illumina NovaSeq 6000	PAIRED	RANDOM	GENOMIC	ILLUMINA	SRS11758790	SRP349160	['bp0','SRP349160','785273','300_FDSW210068501-1r_1.fq.gz','SRR17732478','SRS11758790','A300','25236334','300_FDSW210068501','PRJNA785273','SAMN25236334','SRX13895238']	2020	2022-01-25T09:24:00.000Z			CHN	Asia	Chongqing City		Homo sapiens	3	human																					1692	1692538800	503276504	PRJNA785273								input	tuberculosis: unclassified		Mycobacterium tuberculosis
SAMEA12854429	ERR11245442	WGS	SWISS TROPICAL AND PUBLIC HEALTH INSTITUTE	ERX10653646	Illumina NovaSeq 6000	SINGLE	RANDOM	GENOMIC	ILLUMINA	ERS10461318	ERP135175	['G45940','SAMEA12854429','8cc6b8bd-130a-4c76-a0b2-3197bafe5cc6','930268','ERS10461318','ena-EXPERIMENT-TAB-17-04-2023-19:57:14:604-6981','ERP135175','ERX10653646','34307997','ERR11245442','PRJEB50582','ena-RUN-TAB-17-04-2023-19:57:14:604-6982']	2016	2023-07-27T11:28:00.000Z			GEO	Asia		sputum																								476	476414374	150136349	PRJEB50582									tuberculosis: unclassified		Mycobacterium tuberculosis
SAMEA11207256	ERR7801831	WGS	UNIVERSITY OF BASEL, SWITZERLAND	ERX7369519	Illumina HiSeq 2500	SINGLE		GENOMIC	ILLUMINA	ERS8856756	ERP134075	['ena-RUN-TAB-21-12-2021-17:16:01:178-9744','PRJEB49562','24685441','ERX7369519','G44690','794708','ena-EXPERIMENT-TAB-21-12-2021-17:16:01:177-9743','SAMEA11207256','9bc3fa2b-c877-4dc7-b821-d8f2b9e08e1b','ERR7801831','ERP134075','ERS8856756']	2018	2022-07-28T01:07:00.000Z			TZA	Africa			Homo sapiens	3	human																					394	394752440	121430255	PRJEB49562								input	tuberculosis: unclassified		Mycobacterium tuberculosis
SAMEA115740564	ERR13265885	WGS	UNIVERSITY OF OXFORD, NUFFIELD DEPARTMENT OF MEDIC	ERX12636274	Illumina NovaSeq 6000	PAIRED	RANDOM PCR	GENOMIC	ILLUMINA	ERS20250307	ERP161058	['ERX12636274','1124794','ERR13265885','SAMEA115740564','ERP161058','PRJEB76547','41868547','webin-reads-2411807c1e81','ERS20250307','b28b5ff0-515d-42d2-bc0f-19e45ec26bb9','2411807c1e81']	2021	2024-08-20T08:58:00.000Z			VNM	Asia																										1005	1005531348	331546993	PRJEB76547								CRyPTIC_2024	tuberculosis: unclassified		Mycobacterium tuberculosis
SAMN19694138	SRR14807655	WGS	SIMON FRASER UNIVERSITY	SRX11140169	NextSeq 500	PAIRED	RANDOM	GENOMIC	ILLUMINA	SRS9202703	SRP323639	['TB-MoldovaSeq-DNA082-1082_S82','SRR14807655','TB-MoldovaSeq-DNA082-1082_S82_1.fastq.gz','SRS9202703','SAMN19694138','PRJNA736718','SRP323639','736718','19694138','bp0','SRX11140169']	2018	2021-06-14T14:39:00.000Z		47.03278 N 28.89972 E	MDA	Europe			Homo sapiens	3	human																					358	358594196	154576764	PRJNA736718			99.5	2006703	69	lineage4.2.1	MDR-TB	['tbprofiler','tree','diff','input']	tuberculosis: unclassified		Mycobacterium tuberculosis
SAMN08732595	SRR6855794	WGS	SAN RAFFAELE	SRX3810995	Illumina MiSeq	PAIRED	RANDOM	GENOMIC	ILLUMINA	SRS3061540	SRP128089	['SAMN08732595','SRP128089','CH00420625_S32.gatk.bam','CH00420625','PRJNA428596','8732595','SRR6855794','SRS3061540','SRX3810995','bp0','CH00420625_WGS','428596']		2018-03-20T13:10:00.000Z							Homo sapiens	3	human																					133	133384338	74863079	PRJNA428596								input	tuberculosis: unclassified		Mycobacterium tuberculosis
SAMN36835036	SRR25515581	WGS	SHANDONG PROVINCIAL HOSPITAL	SRX21246318	Illumina HiSeq 4000	PAIRED	RANDOM	GENOMIC	ILLUMINA	SRS18500599	SRP453313	['T2502.IS300_Clean.1.fastq.gz','SRP453313','SRX21246318','PRJNA1002108','36835036','1002108','bp0','SRS18500599','SRR25515581','T2502','SAMN36835036']	2018	2023-08-04T04:42:00.000Z		36.40 N 117.00 E	CHN	Asia	Shandong	As reported: phlegm	Homo sapiens	3	human																					983	983373600	426246546	PRJNA1002108			99.56	1827831	64	lineage2.2.1	Sensitive	['diff','tree','input','tbprofiler']	tuberculosis: human-adapted	L4	Mycobacterium tuberculosis	H37Rv
SAMN22014384	SRR16169284	AMPLICON	UW-MADISON	SRX12453765	Illumina MiSeq	PAIRED	PCR	GENOMIC	ILLUMINA	SRS10419800	SRP339784	['PRJNA768113','SRP339784','768113','bp0','25517_04_RLL_gr_5_R1.fastq.gz','22014384','SRS10419800','SRX12453765','SAMN22014384','25517-04','SRR16169284','25517-04 RLL gr 5']	2018	2021-10-02T23:26:00.000Z			USA	North America		scrapate of granuloma	Macaca mulatta	3	rhesus macaque																					8	8280840	5921468	PRJNA768113									tuberculosis: human-adapted	L4	Mycobacterium tuberculosis	Erdman
SAMN08708611	SRR6831914	WGS	SAN RAFFAELE	SRX3787880	Illumina HiSeq 2500	PAIRED	RANDOM	GENOMIC	ILLUMINA	SRS3040549	SRP128089	['SRX3787880','162-2323','428596','PRJNA428596','SRS3040549','SRR6831914','bp0','8708611','SRP128089','162-2323_WGS','162-2323_090816_UKR_090816_100.gatk.bam','SAMN08708611']		2018-03-14T09:27:00.000Z			UKR	Europe			Homo sapiens	3	human	S	S			S		R	S	S			S	S	R				S			312	312345328	167119386	PRJNA428596	CRyPTIC_WHO2021_PMC7612554		99.32	2430210	52	lineage4.2.1.1	HR-TB	['tree','Walker_2022','diff','tbprofiler','input']	tuberculosis: unclassified		Mycobacterium tuberculosis
SAMN30381123	SRR21239972	WGS	STANFORD UNIVERSITY	SRX17249269	NextSeq 500	PAIRED	RANDOM	GENOMIC	ILLUMINA	SRS14814251	SRP394383	['PRJNA870648','bp0','SRR21239972','pgy_319','30381123','SRP394383','SAMN30381123','870648','SRS14814251','pgy_319_R1.fastq.gz','SRX17249269']	2016	2022-08-26T23:41:00.000Z			PRY	South America	Ciudad del Este	sputum	Homo sapiens	3	human																					272	272162098	128053390	PRJNA870648								['standford','input']	tuberculosis: unclassified		Mycobacterium tuberculosis
SAMEA7156730	['ERR5864402','ERR5864404','ERR5864403']	WGS		['ERX5510198','ERX5510199','ERX5510197']	Illumina HiSeq 2500	PAIRED		GENOMIC	ILLUMINA	ERS4917193		['ERX5510197','G07805','ena-EXPERIMENT-Swiss Tropical and Public Health Institute-03-05-2021-19:33:15:130-867','SAMEA7156730','ena-EXPERIMENT-Swiss Tropical and Public Health Institute-03-05-2021-19:33:15:130-866','ena-EXPERIMENT-Swiss Tropical and Public Health Institute-03-05-2021-19:33:15:130-868','ERX5510199','ena-RUN-Swiss Tropical and Public Health Institute-03-05-2021-19:33:15:130-868','SRS8942581','ena-STUDY-Swiss Tropical and Public Health Institute-27-07-2020-11:23:30:592-1894','674180','ERP123095','ERS4917193','ERR5864402','ena-RUN-Swiss Tropical and Public Health Institute-03-05-2021-19:33:15:130-867','ena-RUN-Swiss Tropical and Public Health Institute-03-05-2021-19:33:15:130-866','ERX5510198','ERR5864403','ERR5864404','19060522','PRJEB39561']					GEO	Asia																										584	585954900	311059036	PRJEB39561			99.24	2760561	84	lineage4.2.1	MDR-TB	['diff','R-MDR_GEO','tbprofiler','input','tree']	tuberculosis: unclassified		Mycobacterium tuberculosis
SAMEA13292790	ERR9119654	WGS	UNIVERSITY OF OXFORD, NUFFIELD DEPARTMENT OF MEDIC	ERX8662203	NextSeq 500	PAIRED	RANDOM	GENOMIC	ILLUMINA	ERS10895720	ERP136042	['ERR9119654','30299286','run.2906.1.5c17a9886d7707b5bdde3439b5575ad7','ERX8662203','ERS10895720','project.SeqTreat_Borstel1','SAMEA13292790','experiment.2906.152cd8fe','sample.2906.e2e8a6d7','862822','PRJEB51410','ERP136042']		2024-08-07T12:44:00.000Z																														616	616811586	277665090	PRJEB51410								CRyPTIC_SeqTreat_Borstel	tuberculosis: unclassified		Mycobacterium tuberculosis
SAMEA4039957	ERR1462591	WGS	GENE CENTER MUNICH, LMU MUNICH, MUNICH, GERMANY	ERX1533069	Illumina HiSeq 1500	PAIRED	RANDOM	GENOMIC	ILLUMINA	ERS1211067	ERP016121	['PRJEB14479','6193122','ERX1533069','SAMEA4039957','359529','ERP016121','ERR1462591','ERS1211067','ena-RUN-GENE CENTER MUNICH, LMU MUNICH, MUNICH, GERMANY-17-06-2016-12:24:39:039-18','4_04','ena-STUDY-GENE CENTER MUNICH, LMU MUNICH, MUNICH, GERMANY-17-06-2016-12:24:41:056-101','ena-EXPERIMENT-GENE CENTER MUNICH, LMU MUNICH, MUNICH, GERMANY-17-06-2016-12:24:39:039-18']	2009	2017-01-03T12:24:00.000Z			DEU	Europe			Bos taurus	2	domestic cattle																					2565	2565885400	1256477736	PRJEB14479			99.28	1720221	36	La2	Sensitive	['tree','diff','tbprofiler','input']	tuberculosis: animal-adapted	La2	Mycobacterium caprae
SAMEA9196839	ERR6052063	WGS	Swiss-TPH	ERX5690920		PAIRED	RANDOM	GENOMIC	ILLUMINA	ERS6921471	ERP129488	['ERS6921471','ERX5690920','G66052_1','737713','ERP129488','ERR6052063','SAMEA9196839','19811936','WGS RR-TB Khayelitsha','PRJEB45389']		2021-07-03T07:13:00.000Z			ZAF	Africa																										958	958799949	461072934	PRJEB45389								['input','R-RR_HIVcoinf_ZAF']	tuberculosis: unclassified		Mycobacterium tuberculosis
SAMN08795198	SRR6896298	WGS	SAN RAFFAELE	SRX3846140	Illumina MiSeq	PAIRED	RANDOM	GENOMIC	ILLUMINA	SRS3090447	SRP128089	['SRR6896298','RG00153143_WGS','RG00153143_S11.gatk.bam','428596','SRS3090447','bp0','8795198','SRX3846140','SRP128089','PRJNA428596','RG00153143','SAMN08795198']		2018-03-27T13:25:00.000Z							Homo sapiens	3	human																					225	225055043	146661174	PRJNA428596								input	tuberculosis: unclassified		Mycobacterium tuberculosis
SAMEA2142569	ERR403237	WGS	SC	ERX369598	Illumina HiSeq 2000	PAIRED	RANDOM	GENOMIC	ILLUMINA	ERS327580	ERP000192	['ERS327580','Variation discovery in Russian TB isolates-sc-2010-04-20','203970','Variation discovery in Russian TB isolates-sc-2010','ERX369598','SC_EXP_11019_8#24','ERR403237','2675J-sc-2013-07-18T13:25:19Z-1668982','PRJEB2138','SC_RUN_11019_8#24','2583095','ERP000192','SAMEA2142569']		2014-03-04T20:05:00.000Z			RUS	Europe	Samara																									409	409795600	211186188	PRJEB2138			99.55	1869042	43	lineage2.2.1	Sensitive	['tbprofiler','diff','tree','input']	tuberculosis: unclassified		Mycobacterium tuberculosis
SAMN39959112	SRR27986119	AMPLICON	KWAZULU-NATAL RESEARCH INNOVATION AND SEQUENCING PLATFORM-UKZN	SRX23639521	NextSeq 2000	PAIRED	RT-PCR	GENOMIC	ILLUMINA	SRS20474715	SRP489954	['SRS20474715','bp0','SAMN39959112','K059700','SRR27986119','1077072','PRJNA1077072','SRP489954','SRX23639521','K059700_S34_R1_001.fastq.gz','39959112']		2024-02-16T01:08:00.000Z			ZAF	Africa	Western Cape	sputum	Homo sapiens	3	human																					845	845860708	337720094	PRJNA1077072									tuberculosis: unclassified		Mycobacterium tuberculosis
SAMN34626858	SRR24445301	AMPLICON	HARVARD TH CHAN SCHOOL OF PUBLIC HEALTH	SRX20232830	Illumina MiSeq	PAIRED	PCR	GENOMIC	ILLUMINA	SRS17567177	SRP436110	['SRP436110','34626858','PRJNA967652','SAMN34626858','967652','bp0','29618_IgG_LLL gran 9','DNA-230209FOR-242','SRS17567177','29618-LLLgran9_S57_L001_R1_001.fastq.gz','SRX20232830','SRR24445301']	2019	2023-05-05T11:03:00.000Z			USA	North America	Pittsburg	lung	Macaca fascicularis	3	crab-eating macaque																					26	26356432	17860665	PRJNA967652									tuberculosis: human-adapted	L4	Mycobacterium tuberculosis	Erdman
SAMEA115741346	ERR13266754	WGS	UNIVERSITY OF OXFORD, NUFFIELD DEPARTMENT OF MEDIC	ERX12637180	NextSeq 500	PAIRED	RANDOM PCR	GENOMIC	ILLUMINA	ERS20251089	ERP161058	['ERR13266754','b28b5ff0-515d-42d2-bc0f-19e45ec26bb9','250cd22b6b79','41869282','SAMEA115741346','1124794','webin-reads-250cd22b6b79','ERX12637180','PRJEB76547','ERP161058','ERS20251089']	2020	2024-08-08T11:22:00.000Z			IND	Asia																										782	782614500	321198039	PRJEB76547								CRyPTIC_2024	tuberculosis: unclassified		Mycobacterium tuberculosis
SAMN17004170	SRR13199740	WGS	FCUL	SRX9633332	Illumina MiSeq	PAIRED	RANDOM	GENOMIC	ILLUMINA	SRS7833519	SRP295938	['SRS7833519','682618','SAMN17004170','bp0','Mbovis_30','SRP295938','SRR13199740','18-011018-2026_R1.fastq.gz','PRJNA682618','17004170','SRX9633332']	2013	2020-12-04T14:41:00.000Z			PRT	Europe			Bos taurus	2	domestic cattle																					303	303431851	216684516	PRJNA682618								input	tuberculosis: animal-adapted	La1	Mycobacterium bovis
SAMN40566265	SRR28409698	WGS	WADSWORTH CENTER	SRX24013920	Illumina MiSeq	PAIRED	RANDOM	GENOMIC	ILLUMINA	SRS20809049	SRP338930	['SRX24013920','SRS20809049','PRJNA766641','766641','SRP338930','SRR28409698','SAMN40566265','40566265','IDR1900019361-01-02','IDR1900019361-01-02.R1.fastq.gz']	2019	2024-03-21T15:46:00.000Z			USA	North America	New York state	gastric fluid	Homo sapiens	3	human																					346	346011809	193697310	PRJNA766641			99.41	1247218	66	lineage1.2.1.2.1	Sensitive	['tree','diff','input','tbprofiler']	tuberculosis: unclassified		Mycobacterium tuberculosis
SAMN09725593	SRR7617558	WGS	AGRESEARCH	SRX4482019	Illumina MiSeq	PAIRED	RANDOM PCR	GENOMIC	ILLUMINA	SRS3606370	SRP155672	['SRR7617558','PRJNA479921','SAMN09725593','AgR1710_R2.fastq.gz','479921','9725593','AgR1710','SRX4482019','SRS3606370','SRP155672']	2016	2018-07-29T22:06:00.000Z			NZL	Oceania	MtLinton		Mustela sp.	2	ferret																					453	453787221	275048762	PRJNA479921			99.49	1382917	75	La1.8.1	Other	['tree','diff','input','tbprofiler']	tuberculosis: animal-adapted	La1	Mycobacterium bovis
SAMN07514442	SRR6241759	WGS	ECOLE POLYTECHNIQUE FEDERALE DE LAUSANNE	SRX3349146	Illumina HiSeq 2500	SINGLE	RANDOM	GENOMIC	ILLUMINA	SRS2648871	SRP072827	['SRS2648871','7514442','SRP072827','Br2016-47_N-reads.fastq.gz','317287','SRX3349146','SRR6241759','Br2016-47','PRJNA317287','SAMN07514442']	2016	2017-11-01T06:16:00.000Z	Leprosy		BRA	South America	Ribeirao Preto - Sao Paulo	skin	Homo sapiens	3	human																					727	727816302	222117947	PRJNA317287									leprosy		Mycobacterium leprae
SAMEA112799478	ERR11049313	WGS	FZB	ERX10496103	NextSeq 500	PAIRED		GENOMIC	ILLUMINA	ERS14807024	ERP010814	['20004129','SAMEA112799478','ERS14807024','ena-RUN-TAB-21-03-2023-10:57:59:514-104886','ena-EXPERIMENT-TAB-21-03-2023-10:57:59:513-104885','287903','ERP010814','ena-STUDY-FZB-22-06-2015-17:16:39:392-292','PRJEB9680','33851534','ERX10496103','ERR11049313']		2023-07-20T21:03:00.000Z																														568	568638449	260146450	PRJEB9680			99.51	1619001	55	lineage2.2.1	Other	['diff','input','tree','tbprofiler']	tuberculosis: unclassified		Mycobacterium tuberculosis
SAMN09100225	SRR7069922	OTHER	MODMEDMICOXFORD	SRX4000631	Illumina MiSeq	PAIRED		OTHER	ILLUMINA	SRS3282852	SRP076676	['PRJNA302362','MMMOSRA:a6e2a86a-fcff-4c28-a964-3f9b055537b2','302362','SAMN09100225','SRP076676','9100225','SRX4000631','MMMOSAM:a6e2a86a-fcff-4c28-a964-3f9b055537b2','SRS3282852','SRR7069922']	2016	2018-04-26T14:24:00.000Z			GBR	Europe			Homo sapiens	3	human																					419	419466183	265158454	PRJNA302362									tuberculosis: unclassified		Mycobacterium tuberculosis
SAMEA115747842	ERR13289376	WGS	UNIVERSITY OF OXFORD, NUFFIELD DEPARTMENT OF MEDIC	ERX12659802	Illumina NovaSeq 6000	PAIRED	RANDOM PCR	GENOMIC	ILLUMINA	ERS20257726	ERP161058	['b28b5ff0-515d-42d2-bc0f-19e45ec26bb9','PRJEB76547','SAMEA115747842','41891316','ERS20257726','ERP161058','1124794','ERR13289376','webin-reads-cfa882ae29b7','ERX12659802','cfa882ae29b7']	2022	2024-08-20T11:47:00.000Z			ZAF	Africa																										706	706553160	230383023	PRJEB76547								CRyPTIC_2024	tuberculosis: unclassified		Mycobacterium tuberculosis
SAMEA1877245	ERR234170	WGS	CSISP	ERX208675	Illumina HiSeq 2000	PAIRED	RANDOM	GENOMIC	ILLUMINA	ERS218221	ERP001731	['ERP001731','ena-EXPERIMENT-CSISP-28-02-2013-15:18:14:165-74','ERS218221','SAMEA1877245','2116810','ERX208675','L4_V173IO','ERR234170','PRJEB3223','MTBC global diversity','ena-RUN-CSISP-28-02-2013-15:18:14:165-74','204863']		2013-05-02T22:07:00.000Z																														1453	1453175948	1022248613	PRJEB3223			99.45	444127	9	lineage4.1.2.1	Sensitive	['Menardo_2021','Menardo_2018','tbprofiler','Brites_2018','input','Napier_2020','ref_set_CSISP']	tuberculosis: human-adapted	L4	Mycobacterium tuberculosis
SAMN20525243	SRR15368988	WGS	SCHOOL OF PUBLIC HEALTH, FUDAN UNIVERSITY	SRX11671226	Illumina HiSeq 2000	PAIRED	PCR	GENOMIC	ILLUMINA	SRS9703333	SRP330727	['SAMN20525243','20525243','751240','2013-North-081','SRX11671226','bp0','SRR15368988','PRJNA751240','H184','SRS9703333','SRP330727','H184_R1.fastq.gz']	2013	2021-08-08T10:54:00.000Z		30.37 N 120.80 E	CHN	Asia	Zheijiang	sputum	Homo sapiens	3	human																					1013	1013475300	475808501	PRJNA751240			99.49	1727056	59	lineage2.2.1	Sensitive	['tree','diff','timelapse_Zhejiang_CHN','input','tbprofiler']	tuberculosis: unclassified		Mycobacterium tuberculosis
SAMEA3416735	ERR2516720	WGS	HARVARD MEDICAL SCHOOL	ERX2535936	Illumina HiSeq 2500	PAIRED	RANDOM	GENOMIC	ILLUMINA	ERS2401398	ERP107971	['run.9857','ERP107971','10126058','ERX2535936','SAMEA3416735','PRJEB26000','sample.9857','ERS2401398','ERR2516720','493038','project.First_10k_genomes_study_set_8','experiment.9857']		2021-10-23T19:18:00.000Z			NLD	Europe										R		R						R								252	252822519	175612679	PRJEB26000	Walker_2022		99.62	1076453	24	lineage4.6.1.2	MDR-TB	['tree','CRyPTIC_Harvard','diff','Walker_2022','input','Napier_2020','tbprofiler']	tuberculosis: human-adapted	L4.6.1.2	Mycobacterium tuberculosis
SAMN43535394	SRR30629498	WGS	MINISTRY OF PUBLIC HEALTH (THAILAND)	SRX26051336	NextSeq 500	PAIRED	RANDOM	GENOMIC	ILLUMINA	SRS22621757	SRP503470	['SAMN43535394','SRS22621757','SRX26051336','SRP503470','PRJNA833906','43535394','SRR30629498','MTBCR170520_S18_1.fastq.gz','MTBCR170520','833906']	2018	2024-09-11T03:41:00.000Z		19.9105 N 99.8406 E	THA	Asia	Chiang Rai	sputum	Homo sapiens	3	human																					223	223328628	109276113	PRJNA833906									tuberculosis: human-adapted	L2.2	Mycobacterium tuberculosis
SAMN07660378	SRR6044856	WGS	MODMEDMICOXFORD	SRX3191990	Illumina MiSeq	PAIRED	RANDOM	GENOMIC	ILLUMINA	SRS2520844	SRP117784	['SRX3191990','401515','SRP117784','7660378','MMMOSRA:0b7cdbae-3f8a-4f6c-bce3-55155ae71182','PRJNA401515','SRS2520844','SRR6044856','SAMN07660378','MMMOSAM:0b7cdbae-3f8a-4f6c-bce3-55155ae71182']	2016	2017-10-27T16:12:00.000Z			GBR	Europe	Oxford		Homo sapiens	3	human					S		R					S	R								267	267450287	181553237	PRJNA401515	CRyPTIC_WHO2021_PMC7612554		98.93	611860	18	lineage3	MDR-TB	['diff','Walker_2022','Napier_2020','tree','input','tbprofiler']	tuberculosis: human-adapted	L3	Mycobacterium tuberculosis
SAMEA115739290	ERR13261609	WGS	UNIVERSITY OF OXFORD, NUFFIELD DEPARTMENT OF MEDIC	ERX12632022	Illumina NovaSeq 6000	PAIRED	RANDOM PCR	GENOMIC	ILLUMINA	ERS20249033	ERP161058	['b28b5ff0-515d-42d2-bc0f-19e45ec26bb9','ERR13261609','ERX12632022','ERP161058','41867594','webin-reads-5d890f362acb','PRJEB76547','5d890f362acb','SAMEA115739290','ERS20249033','1124794']	2021	2024-08-04T22:07:00.000Z			PER	South America																										854	854410548	285500697	PRJEB76547								CRyPTIC_2024	tuberculosis: unclassified		Mycobacterium tuberculosis
SAMEA112806312	ERR11082667	WGS	FZB	ERX10530036	NextSeq 500	PAIRED		GENOMIC	ILLUMINA	ERS14813858	ERP010814	['ERP010814','ena-EXPERIMENT-TAB-22-03-2023-09:49:52:841-113601','ERR11082667','ena-STUDY-FZB-22-06-2015-17:16:39:392-292','ERX10530036','287903','33894407','ena-RUN-TAB-22-03-2023-09:49:52:841-113602','839-02','ERS14813858','PRJEB9680','SAMEA112806312']		2023-07-21T05:51:00.000Z																														1329	1329282317	579356725	PRJEB9680			99.33	1662586	48	lineage2.2.1	MDR-TB	['diff','tbprofiler','input','tree']	tuberculosis: unclassified		Mycobacterium tuberculosis
SAMEA6875383	ERR4195232	WGS	Instituto_de_Biomedicina_de_Valencia	ERX4156609	Illumina MiSeq	PAIRED	RANDOM	GENOMIC	ILLUMINA	ERS4602944	ERP122165	['SAMEA6875383','846033','ERS4602944','PRJEB38719','ERP122165','G642','ERR4195232','ERX4156609','28874582','mtb_valencia_isolates']	2014	2022-06-11T04:47:00.000Z			ESP	Europe	Valencia					S					S															383	383675238	241505761	PRJEB38719		No						['TGU','input','Cancino-Muñoz_2022']	tuberculosis: human-adapted	L4.1	Mycobacterium tuberculosis
SAMEA12854503	ERR11245515	WGS	SWISS TROPICAL AND PUBLIC HEALTH INSTITUTE	ERX10653719	Illumina NovaSeq 6000	SINGLE	RANDOM	GENOMIC	ILLUMINA	ERS10461392	ERP135175	['ERX10653719','ena-RUN-TAB-17-04-2023-19:57:14:629-7128','ERR11245515','G43342','ERP135175','SAMEA12854503','930268','ena-EXPERIMENT-TAB-17-04-2023-19:57:14:629-7127','8cc6b8bd-130a-4c76-a0b2-3197bafe5cc6','34308071','ERS10461392','PRJEB50582']	2015	2023-07-27T11:27:00.000Z			GEO	Asia		sputum																								478	478153089	157265707	PRJEB50582									tuberculosis: unclassified		Mycobacterium tuberculosis
SAMN15403881	SRR12399071	AMPLICON	GENOSCREEN	SRX8897217	NextSeq 500	PAIRED	PCR	GENOMIC	ILLUMINA	SRS7155990	SRP276358	['643157','SRS7155990','15403881','SRP276358','2016-00305','2016-00305_S86_R1_001.fastq.gz','PRJNA643157','DRC_Deeplex243','SRR12399071','SAMN15403881','SRX8897217','bp0']	2016	2020-08-06T09:55:00.000Z			COD	Africa		sputum	Homo sapiens	3	human																					129	129779385	60657677	PRJNA643157									tuberculosis: unclassified		Mycobacterium tuberculosis
SAMEA115751564	ERR13292446	WGS	UNIVERSITY OF OXFORD, NUFFIELD DEPARTMENT OF MEDIC	ERX12662932	Illumina MiSeq	PAIRED	RANDOM PCR	GENOMIC	ILLUMINA	ERS20267851	ERP161058	['ERS20267851','ERR13292446','ERP161058','1124794','PRJEB76547','b28b5ff0-515d-42d2-bc0f-19e45ec26bb9','214f656687ac','SAMEA115751564','webin-reads-214f656687ac','41910503','ERX12662932']	2020	2024-08-20T09:12:00.000Z			USA	North America																										821	821369062	494441750	PRJEB76547								CRyPTIC_2024	tuberculosis: unclassified		Mycobacterium tuberculosis
SAMEA1530887	ERR176568	WGS	SC	ERX152714	Illumina HiSeq 2000	PAIRED	RANDOM	GENOMIC	ILLUMINA	ERS142704	ERP001072	['ERS142704','1760087','Karonga_Prevention_Study__KPS____whole_genome_sequ','71396-sc-2012-05-29T15:25:49Z-1428649','PRJEB2794','SAMEA1530887','ERX152714','ERR176568','204548','SC_RUN_8205_5#27','ERP001072','Karonga_Prevention_Study__KPS____whole_genome_sequencing_in_a_whole_population-sc-2011-12-13T10:33:26Z-2066','SC_EXP_8205_5#27']	1997	2012-10-12T09:15:00.000Z			MWI	Africa	Karonga	sputum	Homo sapiens	3	human																					495	495168800	352114333	PRJEB2794								['Karonga_Prevention_Study','input']	tuberculosis: unclassified		Mycobacterium tuberculosis
SAMN41421257	SRR29055844	WGS	FIND, THE FOUNDATION FOR INNOVATIVE NEW DIAGNOSTICS	SRX24580575	Illumina HiSeq 2000	PAIRED	RANDOM	GENOMIC	ILLUMINA	SRS21320490	SRP507535	['6B1800_BC8D1C2C9C3A_IDR1500070964','PRJNA1109295','SRS21320490','41421257','SRR29055844','6B1800_BC8D1C2C9C3A','SRP507535','IDR1500070964_R1.fastq.gz','1109295','SAMN41421257','SRX24580575']		2024-05-16T11:50:00.000Z			USA	North America			Homo sapiens	3	human																					356	356778944	234141960	PRJNA1109295								WHO_mutations_2023	tuberculosis: unclassified		Mycobacterium tuberculosis
SAMN41389475	SRR29017430	WGS	FIND, THE FOUNDATION FOR INNOVATIVE NEW DIAGNOSTICS	SRX24544291	Illumina HiSeq 2000	PAIRED	RANDOM	GENOMIC	ILLUMINA	SRS21288815	SRP507535	['SRR29017430','1019C8_55C495A2A88B','1019C8_55C495A2A88B_2005-02692','1109295','PRJNA1109295','SRS21288815','SAMN41389475','SRP507535','TB-IS-1044-2005-02692_S222_R1_001.fastq.gz','SRX24544291','41389475']	2005	2024-05-14T09:38:00.000Z			BGD	Asia			Homo sapiens	3	human																					358	358503596	155595409	PRJNA1109295			99.41	1552325	51	lineage1.1.3.1	MDR-TB	['diff','tbprofiler','input','tree','WHO_mutations_2023']	tuberculosis: unclassified		Mycobacterium tuberculosis
SAMEA9976243	ERR6865546	WGS	IMPERIAL COLLEGE LONDON	ERX6488974	Illumina HiSeq 2000	PAIRED	RANDOM	GENOMIC	ILLUMINA	ERS7654522	ERP123401	['SAMEA9976243','CA0161910_raw_wgs_R1R2','ERX6488974','PRJEB39837','ERR6865546','22011044','ERP123401','666870','ena-STUDY-IMPERIAL COLLEGE LONDON-12-08-2020-14:44:57:582-2394','CA0161910','ERS7654522','CA0161910_raw_wgs']	2010	2021-11-17T05:55:00.000Z			PER	South America	Lima		Homo sapiens	3	human																					342	342850030	148141247	PRJEB39837			99.81	1612873	53	lineage4.3.4.2	Sensitive	['tbprofiler','input','standford','tree','diff']	tuberculosis: unclassified		Mycobacterium tuberculosis
SAMN15406776	SRR12119554	AMPLICON	GENOSCREEN	SRX8641214	NextSeq 500	PAIRED	PCR	GENOMIC	ILLUMINA	SRS6925935	SRP269393	['643242','39-23','SRS6925935','SRR12119554','DRC_Deeplex942','15406776','39-23_S269_R1_001.fastq.gz','bp0','SRP269393','SAMN15406776','PRJNA643242','SRX8641214']	2016	2020-06-30T17:01:00.000Z			COD	Africa		sputum	Homo sapiens	3	human																					32	32114218	13479664	PRJNA643242									tuberculosis: unclassified		Mycobacterium tuberculosis
SAMEA1903120	['ERR495119','ERR279588']	WGS		['ERX460535','ERX252921']	Illumina HiSeq 2000	PAIRED	RANDOM	GENOMIC	ILLUMINA	ERS199989		['ERX460535','2181128','205725','IDM122-sc-2012-12-19T14:19:07Z-1524483','SC_RUN_12162_4#26','PRJEB1366','SC_EXP_9471_6#26','SAMEA1903120','ERR279588','SC_RUN_9471_6#26','ERX252921','Effect_of_HIV_co_infection_on_the_population_genomics_of_Mycobacterium_tuberculosis_in_Sub_Saharan_Africa-sc-2013-01-29T14:57:52Z-2469','SC_EXP_12162_4#26','ERP002179','ERR495119','ERS199989']																																768	769737400	413639470	PRJEB1366			99.58	3291565	53	lineage4.7	HR-TB	['tbprofiler','tree','diff','input']	tuberculosis: unclassified		Mycobacterium tuberculosis
SAMEA1877101	ERR234150	WGS	CSISP	ERX208655	Illumina HiSeq 2000	PAIRED	RANDOM	GENOMIC	ILLUMINA	ERS218201	ERP001731	['ERX208655','ERP001731','SAMEA1877101','ERS218201','204863','PRJEB3223','L6_823602','ena-EXPERIMENT-CSISP-28-02-2013-15:18:14:162-54','ERR234150','ena-RUN-CSISP-28-02-2013-15:18:14:162-54','2116790','MTBC global diversity']		2013-05-02T21:09:00.000Z			GHA	Africa																										528	528043600	346196493	PRJEB3223			98.88	257994	2	lineage6.3.1	Sensitive	['Napier_2020','Brites_2018','tbprofiler','Menardo_2018','input','Coscolla_2021','ref_set_CSISP']	tuberculosis: human-adapted	L6	Mycobacterium africanum
SAMN40566630	SRR28409717	WGS	WADSWORTH CENTER	SRX24013901	Illumina MiSeq	PAIRED	RANDOM	GENOMIC	ILLUMINA	SRS20809032	SRP338930	['IDR1900013391-01-01.R1.fastq.gz','SRX24013901','40566630','IDR1900013391-01-01','SRP338930','PRJNA766641','SRS20809032','SRR28409717','SAMN40566630','766641']	2019	2024-03-21T15:53:00.000Z			USA	North America	New York state	As reported: urine	Homo sapiens	3	human																					2137	2137614404	1236077539	PRJNA766641			99.65	1636869	80	lineage3	Sensitive	['tree','tbprofiler','diff','input']	tuberculosis: unclassified		Mycobacterium tuberculosis
SAMN15403976	SRR12398966	AMPLICON	GENOSCREEN	SRX8897322	NextSeq 500	PAIRED	PCR	GENOMIC	ILLUMINA	SRS7156095	SRP276358	['SRX8897322','SRS7156095','DRC_Deeplex338','2016-00416_S36_L001_R1_001.fastq.gz','SRP276358','PRJNA643157','SAMN15403976','bp0','2016-00416','15403976','643157','SRR12398966']	2016	2020-08-06T09:55:00.000Z			COD	Africa		sputum	Homo sapiens	3	human																					55	55029178	30555874	PRJNA643157									tuberculosis: unclassified		Mycobacterium tuberculosis
SAMEA6086628	ERR3597005	WGS	FZB	ERX3592799	NextSeq 500	PAIRED		GENOMIC	ILLUMINA	ERS3887036	ERP115271	['SAMEA6086628','ERX3592799','ena-STUDY-FZB-14-05-2019-09:30:32:387-84','19005427','PRJEB32571','ERS3887036','ena-EXPERIMENT-FZB-16-10-2019-11:45:39:264-6','ERR3597005','575438','13085588','ERP115271','ena-RUN-FZB-16-10-2019-11:45:39:264-6']		2019-10-25T00:54:00.000Z																														580	580167992	249962084	PRJEB32571			96.89	1616040	55		Sensitive	['tbprofiler','diff','input']	MTBC		Mycobacterium tuberculosis complex sp.
SAMN08629017	SRR6797585	WGS	SAN RAFFAELE	SRX3756708	Illumina HiSeq 2500	PAIRED	RANDOM	GENOMIC	ILLUMINA	SRS3012398	SRP128089	['131685','SRP128089','SRX3756708','bp0','131685_WGS','SRR6797585','428596','131685_210916_BGD_210916.gatk.bam','8629017','PRJNA428596','SAMN08629017','SRS3012398']		2018-03-02T06:29:00.000Z							Homo sapiens	3	human																					79	79480536	33669557	PRJNA428596								input	tuberculosis: unclassified		Mycobacterium tuberculosis
SAMEA113556005	ERR11488454	WGS	FZB	ERX10894630	NextSeq 500	PAIRED		GENOMIC	ILLUMINA	ERS15552128	ERP147779	['36322869','ena-EXPERIMENT-TAB-27-05-2023-22:16:03:762-27329','ERR11488454','SAMEA113556005','ERX10894630','ERP147779','PRJEB62665','ena-RUN-TAB-27-05-2023-22:16:03:762-27330','ERS15552128','SMN-224','86810e0e-614f-4ad6-9cd7-0bc407fc82e6','989949']		2023-09-24T11:05:00.000Z			MOZ	Africa	Maputo																									896	896524147	398912381	PRJEB62665			99.47	1600525	54	lineage4.1.2	MDR-TB	['tbprofiler','diff','input','tree','R-RR_MOZ']	tuberculosis: unclassified		Mycobacterium tuberculosis
SAMEA12853675	ERR11244883	WGS	SWISS TROPICAL AND PUBLIC HEALTH INSTITUTE	ERX10653087	Illumina NovaSeq 6000	SINGLE	RANDOM	GENOMIC	ILLUMINA	ERS10460741	ERP135175	['8cc6b8bd-130a-4c76-a0b2-3197bafe5cc6','G42970','ERR11244883','ena-EXPERIMENT-TAB-17-04-2023-19:57:14:394-5863','ERS10460741','ERX10653087','ERP135175','PRJEB50582','SAMEA12853675','34307363','ena-RUN-TAB-17-04-2023-19:57:14:394-5864','930268']	2014	2023-07-27T09:56:00.000Z			GEO	Asia		sputum																								458	458354867	158927818	PRJEB50582									tuberculosis: unclassified		Mycobacterium tuberculosis
SAMEA1530655	ERR176783	WGS	SC	ERX152929	Illumina HiSeq 2000	PAIRED	RANDOM	GENOMIC	ILLUMINA	ERS142716	ERP001072	['204548','SC_EXP_8205_7#50','ERX152929','SC_RUN_8205_7#50','1760095','Karonga_Prevention_Study__KPS____whole_genome_sequencing_in_a_whole_population-sc-2011-12-13T10:33:26Z-2066','ERP001072','ERS142716','Karonga_Prevention_Study__KPS____whole_genome_sequ','PRJEB2794','1001741-sc-2012-05-29T15:26:00Z-1428867','ERR176783','SAMEA1530655']	2000	2012-10-12T09:49:00.000Z			MWI	Africa	Karonga		Homo sapiens	3	human							S						S								407	407591800	207159823	PRJEB2794	Coll_2018		99.27	1727921	39	lineage4.3.4.2.1	Sensitive	['diff','tbprofiler','Menardo_2018','tree','Coll_2018','input','Napier_2020','Menardo_2021','Karonga_Prevention_Study']	tuberculosis: human-adapted	L4.3.4.2.1	Mycobacterium tuberculosis
SAMEA110420341	ERR9992984	WGS	CTB/NICD - SOUTH AFRICA, SOUTH AFRICA	ERX9533390	Illumina NovaSeq 6000	PAIRED	RANDOM	GENOMIC	ILLUMINA	ERS12518416		['ERX9533390','30016809','SAMEA110420341','ERR9992984','experiment.1168.a69ba668','ERS12518416','sample.1168.d2e349c7','run.1168.1.320e985ee5759cd4b9c6a3fd6c81ea30']		2022-08-10T14:22:00.000Z																														663	663092038	219605984										tuberculosis: unclassified		Mycobacterium tuberculosis
SAMN38211060	SRR26795463	WGS	HMS	SRX22493051	Illumina HiSeq 4000	SINGLE	cDNA	GENOMIC	ILLUMINA	SRS19506165	SRP471323	['SAMN38211060','SRS19506165','1039243','bp0','Peru7852','Peru7852_R1.fastq.gz','38211060','SRX22493051','PRJNA1039243','7852','SRP471323','SRR26795463']	2012	2023-11-11T23:13:00.000Z			PER	South America		sputum	Homo sapiens	3	human																					140	140734200	71951528	PRJNA1039243								standford	tuberculosis: unclassified		Mycobacterium tuberculosis
SAMEA14493476	ERR9806888	WGS	UNIVERSITY OF ANTWERP	ERX9353874	NextSeq 500	PAIRED	RANDOM PCR	GENOMIC	ILLUMINA	ERS12121839	ERP134958	['ERP134958','ERX9353874','R16225','ena-RUN-TAB-31-05-2022-21:20:15:608-1965','SAMEA14493476','cheddar_cheese','PRJEB50385','28830838','ERR9806888','844747','ERS12121839','ena-EXPERIMENT-TAB-31-05-2022-21:20:15:608-1964']	2011	2022-06-25T19:13:00.000Z			ZAF	Africa		sputum	Homo sapiens	3	human																					609	609945217	254988667	PRJEB50385								input	tuberculosis: unclassified		Mycobacterium tuberculosis
SAMEA3416724	ERR2516709	WGS	HARVARD MEDICAL SCHOOL	ERX2535925	Illumina HiSeq 2500	PAIRED	RANDOM	GENOMIC	ILLUMINA	ERS2401387	ERP107971	['ERX2535925','ERS2401387','project.First_10k_genomes_study_set_8','sample.9811','ERR2516709','experiment.9811','493038','SAMEA3416724','ERP107971','10126047','PRJEB26000','run.9811']		2021-10-23T19:19:00.000Z			PER	South America										R							R	R								221	221111211	157612238	PRJEB26000	Walker_2022		99.52	2157222	46	lineage4.1.1.3	Pre-XDR-TB	['CRyPTIC_Harvard','tbprofiler','diff','tree','Walker_2022','input','Napier_2020']	tuberculosis: human-adapted	L4.1.1.3	Mycobacterium tuberculosis
SAMEA3391714	ERR1023275	WGS	THE WELLCOME TRUST SANGER INSTITUTE	ERX1102147	Illumina HiSeq 2000	PAIRED	RANDOM	GENOMIC	ILLUMINA	ERS728030	ERP004216	['ERR1023275','Genomics_of_Mycobacterium_africanum_on_the_global_and_local_scale-sc-2013-10-29T16:00:38Z-2837','PRJEB4884','SC_EXP_16852_3#60','SC_RUN_16852_3#60','ERX1102147','ERP004216','239555','SAMEA3391714','ERS728030','4107273','06_02847-sc-2299641']		2016-02-28T01:37:00.000Z																														806	806174750	149131647	PRJEB4884			98.99	1749862	50	lineage6.3.1;lineage6.1.1	Other	['diff','tbprofiler','input']	MTBC		Mycobacterium tuberculosis complex sp.
SAMEA7564301	ERR4831985	WGS	OUCRU-HCMC	ERX4701928	Illumina MiSeq	PAIRED	RANDOM	GENOMIC	ILLUMINA	ERS5320932	ERP125021	['ERS5320932','run.32924','experiment.32924','ERP125021','project.CRyPTIC_08_02TB','22479866','SAMEA7564301','sample.32924','PRJEB41280','ERR4831985','ERX4701928','773347']		2021-11-11T12:00:00.000Z			VNM	Asia						S				S	S	R	S	S				S		S	S	S	S	S	S	207	207500623	133465425	PRJEB41280	['CRyPTIC_reuse_table','Walker_2022']		97.3	479413	25	lineage2.2.1	HR-TB	['CRyPTIC_OUCRU','input','tbprofiler','CRyPTIC_reuse_table','Walker_2022','diff','tree']	tuberculosis: unclassified		Mycobacterium tuberculosis
SAMEA112802153	ERR11068353	WGS	FZB	ERX10515283	NextSeq 2000	PAIRED		GENOMIC	ILLUMINA	ERS14809699	ERP010814	['PRJEB9680','22004341','33854209','ena-STUDY-FZB-22-06-2015-17:16:39:392-292','ena-RUN-TAB-21-03-2023-12:28:22:813-127188','ERP010814','ena-EXPERIMENT-TAB-21-03-2023-12:28:22:813-127187','287903','ERX10515283','SAMEA112802153','ERS14809699','ERR11068353']		2023-07-21T02:04:00.000Z																														333	333519734	114284458	PRJEB9680								input	tuberculosis: unclassified		Mycobacterium tuberculosis
SAMN03648795	SRR2101548	WGS	UNIVERSITY OF OXFORD	SRX1096242	Illumina HiSeq 2500	PAIRED	RANDOM	GENOMIC	ILLUMINA	SRS990735	SRP061066	['3648795','b57e3827-0d88-4167-b884-5a0c1d5893e3_R00000039_v3.bam','PRJNA282721','b57e3827-0d88-4167-b884-5a0c1d5893e3','SAMN03648795','SRR2101548','SRS990735','282721','SRP061066','SRX1096242']		2015-07-23T22:32:00.000Z			ZAF	Africa						S	S			S		S	S	S			S	S	S				S			268	268521306	184121788	PRJNA282721	CRyPTIC_WHO2021_PMC7612554		98.88	618263	29	lineage2.2.1	Sensitive	['Menardo_2018','tree','Napier_2020','tbprofiler','diff','Menardo_2021','input','Walker_2022']	tuberculosis: human-adapted	L2.2.1	Mycobacterium tuberculosis
SAMN08913342	SRR6982424	WGS	SAN RAFFAELE	SRX3922603	Illumina MiSeq	PAIRED	RANDOM	GENOMIC	ILLUMINA	SRS3157219	SRP128089	['SRR6982424','8913342','TRL0085932_WGS','SRX3922603','PRJNA428596','SAMN08913342','SRP128089','SRS3157219','TRL0085932','TRL0085932_S26.gatk.bam','bp0','428596']		2018-04-12T16:38:00.000Z							Homo sapiens	3	human																					206	206699043	132285352	PRJNA428596								input	tuberculosis: unclassified		Mycobacterium tuberculosis
SAMN08732385	SRR6856067	WGS	SAN RAFFAELE	SRX3811177	Illumina MiSeq	PAIRED	RANDOM	GENOMIC	ILLUMINA	SRS3061726	SRP128089	['SRX3811177','BN00034754_WGS','SRP128089','bp0','PRJNA428596','SAMN08732385','BN00034754_S19.gatk.bam','SRR6856067','BN00034754','428596','SRS3061726','8732385']		2018-03-20T13:14:00.000Z							Homo sapiens	3	human																					195	195812298	125877334	PRJNA428596								input	tuberculosis: unclassified		Mycobacterium tuberculosis
SAMEA3373805	ERR868538	WGS	FZB	ERX948139	Illumina MiSeq	PAIRED		GENOMIC	ILLUMINA	ERS716013	ERP005779	['6119-09','ERX948139','ERP005779','5243237','ERR868538','ena-EXPERIMENT-FZB-05-05-2015-17:43:09:985-1','SAMEA3373805','325612','PRJEB6273','ERS716013','ena-RUN-FZB-05-05-2015-17:43:09:986-1','ena-STUDY-FZB-08-05-2014-02:23:48:240-40']		2016-06-16T05:09:00.000Z																														427	427238481	279417269	PRJEB6273			99.52	806099	53	lineage4.2.2.1	MDR-TB	['diff','input','tbprofiler','tree']	MTBC		Mycobacterium tuberculosis complex sp.
SAMEA114442669	ERR13191366	WGS	SEOUL NATIONAL UNIVERSITY	ERX12562268	Illumina MiSeq	PAIRED	RANDOM	GENOMIC	ILLUMINA	ERS16430453	ERP151439	['GReAT_KR_038','1022751','webin-reads-GReAT_KR_038','ERS16430453','ERP151439','c7f31963-9edb-49ef-a000-987e031fb6cb','ERR13191366','PRJEB66375','41707550','SAMEA114442669','ERX12562268']	2018	2024-08-19T16:01:00.000Z			KOR	Asia		sputum	Homo sapiens	3	human																					502	502750616	345984896	PRJEB66375									tuberculosis: unclassified		Mycobacterium tuberculosis
SAMN05577580	SRR4034773	WGS	HARVARD MEDICAL SCHOOL	SRX2026072	Illumina HiSeq 2000	PAIRED	RANDOM	GENOMIC	ILLUMINA	SRS1620501	SRP082185	['P43-Lung1-A1','SRX2026072','SRS1620501','5577580','PRJNA323744','SRR4034773','SAMN05577580','SRP082185','323744','794-L1A1_1.fastq.gz']	2013-11	2016-08-16T03:43:00.000Z		29.6483 S 30.3318 E	ZAF	Africa	Kwazulu-Natal	lung	Homo sapiens	3	human																					358	358657464	247015410	PRJNA323744								['input','denylist','intrapatient_ZAF','Napier_2020']	tuberculosis: human-adapted	L4.1.1.1	Mycobacterium tuberculosis
SAMN42034862	SRR29538954	WGS	NIAID TB PORTALS PROGRAM	SRX25046508	NextSeq 2000	PAIRED	RANDOM	GENOMIC	ILLUMINA	SRS21743656	SRP515897	['56160','PRJNA1074785','42034862','SRR29538954','SRP515897','TBPO-4155_lib56954_nextseq_ny0095_151bp.filtered_2_bwa.1.fastq.gz','SRS21743656','SAMN42034862','SRX25046508','1074785']	2021	2024-06-25T13:32:00.000Z		48.3794 N 31.1656 E	UKR	Europe		sputum	Homo sapiens	3	human																					523	523754304	182306201	PRJNA1074785									tuberculosis: unclassified		Mycobacterium tuberculosis
SAMEA7552663	ERR4819298	WGS	PUBLIC HEALTH ENGLAND	ERX4689140	Illumina MiSeq	PAIRED	RANDOM	GENOMIC	ILLUMINA	ERS5309310	ERP124941	['ERX4689140','experiment.22118','773303','ERS5309310','22472055','sample.22118','ERR4819298','PRJEB41201','project.PHE-TB','SAMEA7552663','run.22118','ERP124941']		2021-11-10T21:14:00.000Z			GBR	Europe										S		S					S	S								312	312829730	189066293	PRJEB41201	Walker_2022							['input','Walker_2022','CRyPTIC_PHE']	tuberculosis: unclassified		Mycobacterium tuberculosis
SAMN30950336	SRR21690968	WGS	RIVM	SRX17688793	Illumina HiSeq 2500	PAIRED	RANDOM	GENOMIC	ILLUMINA	SRS15220181	SRP399356	['SAMN30950336','882748','SRR21690968','RIVM1621.bam','30950336','PRJNA882748','SRX17688793','RIVM1621','SRS15220181','SRP399356','bp0']	2017	2022-09-23T18:09:00.000Z			NLD	Europe		As reported: diagnostic sample	Homo sapiens	3	human																					826	826543237	246014668	PRJNA882748								input	tuberculosis: unclassified		Mycobacterium tuberculosis
SAMN05919578	SRR28393848	WGS	FIND, THE FOUNDATION FOR INNOVATIVE NEW DIAGNOSTICS	SRX23998848	Illumina HiSeq 2500	PAIRED	RANDOM	GENOMIC	ILLUMINA	SRS20795417	SRP496567	['PRJNA343736','Peru4057_R1.fastq.gz','5919578','343736','SRS20795417','WGS-Peru4057','I0003152-1','SRR28393848','SRX23998848','SRP496567','SAMN05919578']	2012	2024-03-20T07:44:00.000Z		12 S 77 W	PER	South America	Lima	As reported: patient	Homo sapiens	3	human																					820	820509500	407970860	PRJNA343736			99.76	1922414	55	lineage4	MDR-TB	['tree','standford','tbprofiler','diff','input']	tuberculosis: unclassified		Mycobacterium tuberculosis
SAMEA1403911	ERR137249	WGS	SC	ERX113267	Illumina HiSeq 2000	PAIRED	RANDOM	GENOMIC	ILLUMINA	ERS096379	ERP000192	['ERX113267','SC_RUN_7769_8#59','SAMEA1403911','1089536','PRJEB2138','203970','1588C-sc-2012-02-21T11:36:54Z-1364741','ERS096379','ERR137249','Variation discovery in Russian TB isolates-sc-2010','ERP000192','Variation discovery in Russian TB isolates-sc-2010-04-20','SC_EXP_7769_8#59']	2009	2014-10-16T02:19:00.000Z			RUS	Europe	Samara		Homo sapiens	3	human					S		S						S	R							780	780418400	470101896	PRJEB2138	CRyPTIC_WHO2021_PMC7612554		99.51	1863977	42	lineage2.2.1	Sensitive	['tree','tbprofiler','diff','input','Walker_2022','Menardo_2018','Napier_2020']	tuberculosis: human-adapted	L2.2.1	Mycobacterium tuberculosis
SAMN10663221	SRR8380952	WGS	NATIONAL INSTITUTE FOR RESEARCH IN TUBERCULOSIS	SRX5190833	Illumina MiSeq	PAIRED	RANDOM PCR	GENOMIC	ILLUMINA	SRS4196972	SRP174923	['SRR8380952','PRJNA512266','512266','SRP174923','bp0','CR013CC0240','SRS4196972','SAMN10663221','CC0240_S5_L001_001.fastq.gz','10663221','CC0240_S5_L001_R1_001.fastq.gz','SRX5190833']	2017	2018-12-31T07:05:00.000Z		12.942883 N 80.132824 E	IND	Asia		sputum	Homo sapiens	3	human																					396	396653970	253705623	PRJNA512266			99.56	1054087	57	lineage2.2.1	MDR-TB	['Menardo_2021','tbprofiler','tree','input','Napier_2020','diff']	tuberculosis: human-adapted	L2.2.1	Mycobacterium tuberculosis
SAMEA8955336	ERR6198376	WGS	ANSES	ERX5833521	NextSeq 500	PAIRED	RANDOM	GENOMIC	ILLUMINA	ERS6638099	ERP130302	['ERP130302','SAMEA8955336','webin-reads-11Z003894','ERS6638099','11Z003894','ena-STUDY-ANSES-05-07-2021-12:32:41:637-1413','876704','30673231','ERX5833521','PRJEB46102','ERR6198376']	2011	2022-09-15T11:58:00.000Z			FRA	Europe			Bos taurus	3	domestic cattle																					605	605346618	301195071	PRJEB46102			98.79	926957	28	La1.2	Other	['input','tbprofiler','diff','tree']	tuberculosis: animal-adapted	La1	Mycobacterium bovis
SAMN21876563	SRR16094820	AMPLICON	JIADING CENTRAL HOSPITAL	SRX12380951	GridION	SINGLE	PCR	GENOMIC	OXFORD_NANOPORE	SRS10351213	SRP339029	['Y80','SRX12380951','SAMN21876563','21876563','SRS10351213','PRJNA766801','SRP339029','SRR16094820','barcode04','barcode04.fastq.gz','766801','bp0']	2019	2021-09-28T04:44:00.000Z			CHN	Asia	Shanghai	sputum	Homo sapiens	3	human																					22	22156107	20157626	PRJNA766801									tuberculosis: unclassified		Mycobacterium tuberculosis
SAMEA8955332	ERR6198349	WGS	ANSES	ERX5833494	NextSeq 500	PAIRED	RANDOM	GENOMIC	ILLUMINA	ERS6638095	ERP130302	['ERP130302','ERR6198349','ena-STUDY-ANSES-05-07-2021-12:32:41:637-1413','webin-reads-11Z002528','SAMEA8955332','30673227','ERX5833494','ERS6638095','11Z002528','876704','PRJEB46102']	2011	2022-09-15T07:52:00.000Z			FRA	Europe			Bos taurus	3	domestic cattle																					640	640261744	318172679	PRJEB46102			98.16	915666	27	La1.2	Other	['tree','tbprofiler','input','diff']	tuberculosis: animal-adapted	La1	Mycobacterium bovis
SAMN03648196	SRR2100949	WGS	UNIVERSITY OF OXFORD	SRX1095643	Illumina HiSeq 2500	PAIRED	RANDOM	GENOMIC	ILLUMINA	SRS991431	SRP061066	['40c16f52-3d0b-4a0f-8a51-483df6cdc6fb_R00000039_v3.bam','SRS991431','C00014890','SRR2100949','3648196','SRX1095643','282721','SAMN03648196','PRJNA282721','SRP061066']		2015-08-03T11:40:00.000Z			GBR	Europe										S		S					S	S								484	484831200	330993148	PRJNA282721	CRyPTIC_WHO2021_PMC7612554		99.2	1834320	41	lineage1.1.2	Sensitive	['tbprofiler','diff','Napier_2020','input','tree','Walker_2022']	tuberculosis: human-adapted	L1.1.2	Mycobacterium tuberculosis
SAMEA113538420	ERR11466366	WGS	FZB	ERX10872523	NextSeq 500	PAIRED		GENOMIC	ILLUMINA	ERS15534841	ERP147571	['ena-RUN-TAB-22-05-2023-12:53:16:424-8171','979605','ERR11466366','ERS15534841','SAMEA113538420','ERP147571','BTB-71','ERX10872523','ena-EXPERIMENT-TAB-22-05-2023-12:53:16:424-8170','35506797','d05d2f15-c027-4055-b906-d9d6d110849e','PRJEB62480']		2023-09-17T03:14:00.000Z			BWA	Africa																										488	488175846	214332102	PRJEB62480			99.47	1634971	50	lineage4.3.4.1	Sensitive	['diff','input','tree','Kopanyo','tbprofiler']	tuberculosis: unclassified		Mycobacterium tuberculosis
SAMN06008162	SRR5013497	AMPLICON	TEXAS A&M UNIVERSITY	SRX2343403	Illumina HiSeq 2500	PAIRED	PCR	GENOMIC	ILLUMINA	SRS1793227	SRP093213	['PRJNA352866','3550_Lib-IVVS12022_CTTGTA_R2.fastq','SRX2343403','6008162','352866','SAMN06008162','3550','SRR5013497','SRP093213','SRS1793227']		2016-11-12T09:27:00.000Z																														230	230365100	131881261	PRJNA352866									tuberculosis: human-adapted	L4	Mycobacterium tuberculosis	H37Rv
SAMEA7550557	ERR4817195	WGS	PUBLIC HEALTH ENGLAND	ERX4687037	Illumina MiSeq	PAIRED	RANDOM	GENOMIC	ILLUMINA	ERS5307207	ERP124941	['22469952','ERX4687037','sample.20015','ERR4817195','run.20015','ERS5307207','773303','project.PHE-TB','ERP124941','experiment.20015','PRJEB41201','SAMEA7550557']		2021-11-10T17:13:00.000Z			GBR	Europe										S		S					S	S								514	514578001	312726927	PRJEB41201	Walker_2022		99.37	1755744	56	lineage3	Sensitive	['input','diff','Walker_2022','tree','CRyPTIC_PHE','tbprofiler']	tuberculosis: unclassified		Mycobacterium tuberculosis
SAMN03648414	SRR2101167	WGS	UNIVERSITY OF OXFORD	SRX1095861	Illumina HiSeq 2500	PAIRED	RANDOM	GENOMIC	ILLUMINA	SRS990602	SRP061066	['b2554d3d-59d3-425b-a72f-76ac5c12b85a_R00000039_v3.bam','C00016928','SRP061066','SRX1095861','SRS990602','PRJNA282721','SRR2101167','282721','3648414','SAMN03648414']		2015-07-23T22:30:00.000Z			GBR	Europe										S		S					S	S								364	364781200	273369039	PRJNA282721	CRyPTIC_WHO2021_PMC7612554		99.45	1716773	39	lineage4;lineage3	Sensitive	['Walker_2022','Menardo_2018','tbprofiler','Napier_2020','diff','Menardo_2021','input']	tuberculosis: human-adapted	L3	Mycobacterium tuberculosis
SAMEA112803999	ERR11044315	WGS	FZB	ERX10491106	NextSeq 500	PAIRED		GENOMIC	ILLUMINA	ERS14811545	ERP010814	['ena-RUN-TAB-21-03-2023-10:23:43:118-79576','SAMEA112803999','287903','ena-STUDY-FZB-22-06-2015-17:16:39:392-292','19001630','ena-EXPERIMENT-TAB-21-03-2023-10:23:43:118-79575','33856054','ERP010814','PRJEB9680','ERS14811545','ERR11044315','ERX10491106']		2023-07-20T20:55:00.000Z																														597	597202418	266513458	PRJEB9680			99.55	1623399	54	lineage2.2.1	MDR-TB	['input','tree','tbprofiler','diff']	tuberculosis: unclassified		Mycobacterium tuberculosis
SAMN21236148	SRR15722994	WGS	SHANGHI CDC	SRX12018765	Illumina HiSeq 2500	PAIRED	other	GENOMIC	ILLUMINA	SRS10023721	SRP335713	['SRP335713','bp0','SRX12018765','PRJNA760838','c1069','C1069','SRS10023721','760838','21236148','SAMN21236148','SRR15722994','C1069.1.fastq.gz']	2010-01	2021-09-05T09:26:00.000Z			CHN	Asia	Shanghai	sputum	Homo sapiens	3	human																					891	891136500	361033321	PRJNA760838			99.43	1572287	50	lineage2.2.1	Sensitive	['diff','tree','input','tbprofiler']	tuberculosis: unclassified		Mycobacterium tuberculosis
SAMEA14460265	ERR9786447	WGS	INSTITUTE OF TROPICAL MEDICINE	ERX9333723	Illumina HiSeq 2500	PAIRED	RANDOM	GENOMIC	ILLUMINA	ERS12087212	ERP137916	['SAMEA14460265','ena-RUN-TAB-27-05-2022-13:53:26:368-11555','ECF-13-F227','ERX9333723','844815','PRJEB53138','28830081','ena-EXPERIMENT-TAB-27-05-2022-13:53:26:368-11554','ERR9786447','ERS12087212','ERP137916','0efe4541-10cd-4d79-a29f-96d29eadb5f3']	2013	2022-06-25T18:13:00.000Z			GMB	Africa		sputum	Homo sapiens	3	human																					518	518290387	331638082	PRJEB53138			79.72	1411024	68	lineage4.1.2.1	Sensitive	['tree','WGS_2011-2014_GMB','diff','tbprofiler','input']	tuberculosis: unclassified		Mycobacterium tuberculosis
SAMN09100251	SRR7069328	OTHER	MODMEDMICOXFORD	SRX4000035	Illumina MiSeq	PAIRED		OTHER	ILLUMINA	SRS3282365	SRP076676	['SRR7069328','MMMOSAM:a23da7e6-ae4a-454f-aef6-d0661b959c36','SRP076676','SRX4000035','SRS3282365','302362','SAMN09100251','9100251','PRJNA302362','MMMOSRA:a23da7e6-ae4a-454f-aef6-d0661b959c36']	2017	2018-04-26T14:19:00.000Z			GBR	Europe			Homo sapiens	3	human																					207	207252511	125155692	PRJNA302362									tuberculosis: unclassified		Mycobacterium tuberculosis
SAMN41416727	SRR29051088	WGS	FIND, THE FOUNDATION FOR INNOVATIVE NEW DIAGNOSTICS	SRX24576045	Illumina HiSeq 2000	PAIRED	RANDOM	GENOMIC	ILLUMINA	SRS21316135	SRP507535	['SRX24576045','SAMN41416727','PRJNA1109295','SRS21316135','1109295','SRP507535','41416727','TB-IS-1026-2197_S63_R1_001.fastq.gz','24146D_EA119A40C159','24146D_EA119A40C159_2197','SRR29051088']	2016	2024-05-16T09:57:00.000Z			VNM	Asia			Homo sapiens	3	human																					255	255543642	115647541	PRJNA1109295								WHO_mutations_2023	tuberculosis: unclassified		Mycobacterium tuberculosis
SAMN08215442	SRR6397947	WGS	BC CENTRE FOR DISEASE CONTROL PUBLIC HEALTH LABORATORY	SRX3491291	HiSeq X Ten	PAIRED	RANDOM	GENOMIC	ILLUMINA	SRS2775170	SRP119652	['SAMN08215442','SRR6397947','SRS2775170','PRJNA413593','SRP119652','8215442','BC14-Mtb132_2.fastq.gz','413593','SRX3491291','BC14-Mtb132']	2014	2017-12-25T11:50:00.000Z		49.15 N 123.7 W	CAN	North America	British Columbia		Homo sapiens	3	human					R		R					R	R	R							686	686504500	306989164	PRJNA413593	CRyPTIC_WHO2021_PMC7612554		99.58	1850604	51	lineage2.2.1	MDR-TB	['tree','tbprofiler','Napier_2020','Walker_2022','input','diff']	tuberculosis: human-adapted	L2	Mycobacterium tuberculosis
SAMEA5975381	ERR3559633	WGS	FUDAN UNIVERSITY	ERX3559384	Illumina HiSeq 2500	PAIRED	RANDOM PCR	GENOMIC	ILLUMINA	ERS3778218	ERP117507	['ERX3559384','15231159','639250','ERS3778218','SC0561','SAMEA5975381','ena-STUDY-FUDAN UNIVERSITY-25-09-2019-16:05:44:667-292','ena-RUN-FUDAN UNIVERSITY-25-09-2019-16:05:21:809-561','PRJEB34582','ena-EXPERIMENT-FUDAN UNIVERSITY-25-09-2019-16:05:21:809-561','ERR3559633','ERP117507']	2018	2020-06-13T20:20:00.000Z			CHN	Asia		sputum	Homo sapiens	3	human																					701	701449200	295337337	PRJEB34582								['Menardo_2021','input']	tuberculosis: human-adapted	L2	Mycobacterium tuberculosis
SAMEA7547808	ERR4814449	WGS	PUBLIC HEALTH ENGLAND	ERX4684291	Illumina HiSeq 2500	PAIRED	RANDOM	GENOMIC	ILLUMINA	ERS5304461	ERP124941	['sample.17269','22467200','ERR4814449','ERP124941','773303','PRJEB41201','SAMEA7547808','ERX4684291','run.17269','ERS5304461','experiment.17269','project.PHE-TB']		2021-11-10T11:59:00.000Z			GBR	Europe																										260	260892285	116740725	PRJEB41201			99.91	2345446	53	lineage4.9	Sensitive	['tree','CRyPTIC_PHE','diff','tbprofiler','input']	tuberculosis: unclassified		Mycobacterium tuberculosis
SAMEA6797909	['ERR4423682','ERR4423683']	WGS		['ERX4364241','ERX4364240']	Illumina HiSeq 2500	PAIRED		GENOMIC	ILLUMINA	ERS4525573		['641061','15765036','ERS4525573','ena-EXPERIMENT-Swiss Tropical and Public Health Institute-07-08-2020-15:52:46:925-210','ERR4423683','ERX4364241','ena-RUN-Swiss Tropical and Public Health Institute-07-08-2020-15:52:46:925-211','ERP121304','SAMEA6797909','ERX4364240','ena-EXPERIMENT-Swiss Tropical and Public Health Institute-07-08-2020-15:52:46:925-211','ERR4423682','ena-STUDY-Swiss Tropical and Public Health Institute-22-04-2020-16:47:21:746-61','ena-RUN-Swiss Tropical and Public Health Institute-07-08-2020-15:52:46:925-210','PRJEB37945','G20089']					KEN	Africa																										221	222886136	112642431	PRJEB37945			99.79	1454871	37	lineage4.3.3	HR-TB	['diff','input','tree','tbprofiler']	tuberculosis: unclassified		Mycobacterium tuberculosis
SAMEA3558718	ERR1035185	WGS	LSHTM	ERX1113983	Illumina MiSeq	PAIRED		GENOMIC	ILLUMINA	ERS865867	ERP011639	['ERR1035185','ena-EXPERIMENT-LSHTM-25-09-2015-14:04:49:460-610','SAMEA3558718','PRJEB10385','297845','ena-STUDY-LSHTM-18-08-2015-18:02:02:463-104','ERP011639','ena-RUN-LSHTM-25-09-2015-14:04:49:460-610','ERS865867','4155014','mtb610','ERX1113983']		2015-12-10T04:33:00.000Z			PRT	Europe																										550	550801428	375655048	PRJEB10385								['Napier_2020','input']	tuberculosis: human-adapted	L4.8	Mycobacterium tuberculosis
SAMEA2845386	ERR752404	WGS	SC	ERX696086	Illumina MiSeq	PAIRED	RANDOM	GENOMIC	ILLUMINA	ERS571518	ERP008513	['3338077','273833','ERR752404','SC_RUN_14838_1#50','PRJEB7594','SAMEA2845386','M4lg11_G8wk_Desx-sc-2156816','ERX696086','ERP008513','SC_EXP_14838_1#50','ERS571518','Sequence_analysis_of_Mycobacterium_tuberculosis_esx_region_mutants-sc-3367']		2016-01-09T04:34:00.000Z																														361	361282200	110386682	PRJEB7594			99.87	2162534	75	lineage4.9	Sensitive	['input','tree','diff','tbprofiler']	tuberculosis: human-adapted	L4	Mycobacterium tuberculosis	H37Rv
SAMEA8719224	ERR8976101	WGS	CTB/NICD	ERX5544327	Illumina NovaSeq 6000	PAIRED	RANDOM	GENOMIC	ILLUMINA	ERS6403668	ERP128647	['SAMEA8719224','ERS6403668','26340192','run.29659.1','experiment.29659','773351','project.Wellcome_clinical_isolates_site10','sample.29659','ERR8976101','ERX5544327','ERP128647','PRJEB44577']		2022-03-15T07:54:00.000Z			ZAF	Africa						R				S	S		S	S				S		S	S	S	S	S	S	756	756848844	249013383	PRJEB44577	CRyPTIC_reuse_table		99.43	1829736	64	lineage4.2.2.2	Sensitive	['input','diff','CRyPTIC_reuse_table','CRyPTIC_CTB-NICD','tree','tbprofiler']	tuberculosis: unclassified		Mycobacterium tuberculosis
SAMN43535254	SRR30629557	WGS	MINISTRY OF PUBLIC HEALTH (THAILAND)	SRX26051277	NextSeq 500	PAIRED	RANDOM	GENOMIC	ILLUMINA	SRS22621712	SRP503470	['43535254','SRP503470','SRR30629557','SRS22621712','PRJNA833906','SRX26051277','MTBCR170365','SAMN43535254','MTBCR170365_01_S100_1.fastq.gz','833906']	2017	2024-09-11T03:40:00.000Z		19.9105 N 99.8406 E	THA	Asia	Chiang Rai	sputum	Homo sapiens	3	human																					314	314463760	157488865	PRJNA833906									tuberculosis: human-adapted	L1.1.1.1	Mycobacterium tuberculosis
SAMN28052428	SRR19048538	WGS	NATIONAL INSTITUTE OF INFECTIOUS DISEASES "L. SPALLANZANI"	SRX15120189	Ion Torrent S5	SINGLE	RANDOM	GENOMIC	ION_TORRENT	SRS12864326	SRP373287	['SP1008.fastq','SRX15120189','SRP373287','bp0','SRR19048538','SP1008','834606','PRJNA834606','SAMN28052428','28052428','SRS12864326']	2019	2022-05-03T04:32:00.000Z		41.86 N 12.45 E	ITA	Europe	Rome	sputum	Homo sapiens	3	human																					450	450884039	348548035	PRJNA834606									tuberculosis: unclassified		Mycobacterium tuberculosis
SAMN15701408	SRR12367726	WGS	DIVISION OF GENOMIC MEDICINE AND INNOVATION SUPPORT	SRX8867189	NextSeq 500	SINGLE	RANDOM PCR	GENOMIC	ILLUMINA	SRS7128157	SRP275544	['SRR12367726','MTBDR180453','SRX8867189','650263','SRS7128157','MTBDR180453_S110_good_1.fastq.gz','SRP275544','SAMN15701408','PRJNA650263','15701408','bp0']	2019	2020-08-03T05:40:00.000Z		15.87 N 100.99 E	THA	Asia		sputum	Homo sapiens	3	human																					87	87059283	38838328	PRJNA650263									tuberculosis: unclassified		Mycobacterium tuberculosis
SAMN30950245	SRR21690973	WGS	RIVM	SRX17688788	Illumina HiSeq 2500	PAIRED	RANDOM	GENOMIC	ILLUMINA	SRS15220175	SRP399356	['RIVM1530.bam','SRX17688788','SAMN30950245','PRJNA882748','SRS15220175','RIVM1530','30950245','SRR21690973','bp0','882748','SRP399356']	2017	2022-09-23T18:08:00.000Z			NLD	Europe		As reported: diagnostic sample	Homo sapiens	3	human																					431	431997074	135586942	PRJNA882748								input	tuberculosis: unclassified		Mycobacterium tuberculosis
SAMEA1118032	ERR2512851	WGS	PHE	ERX2532061	Illumina HiSeq 2000	PAIRED	RANDOM	GENOMIC	ILLUMINA	ERS2397441	ERP107961	['10121978','493034','ERS2397441','ERR2512851','experiment.4480','sample.4480','run.4480','PRJEB25991','ERX2532061','ERP107961','SAMEA1118032','project.First_10k_genomes_study_set_4']		2021-10-23T15:07:00.000Z			GBR	Europe	England									S							S	S								490	490689600	356294655	PRJEB25991	Walker_2022		99.53	1805110	42	lineage2.2.2	Pre-XDR-TB	['tree','input','diff','CRyPTIC_PHE','Walker_2022','Napier_2020','tbprofiler']	tuberculosis: human-adapted	L2.2.2	Mycobacterium tuberculosis
SAMEA7550899	ERR4817536	WGS	PUBLIC HEALTH ENGLAND	ERX4687378	Illumina MiSeq	PAIRED	RANDOM	GENOMIC	ILLUMINA	ERS5307548	ERP124941	['ERS5307548','run.20356','22470293','experiment.20356','ERX4687378','ERP124941','773303','PRJEB41201','ERR4817536','project.PHE-TB','SAMEA7550899','sample.20356']		2021-11-10T18:03:00.000Z			GBR	Europe																										306	306289698	188070708	PRJEB41201			95.25	1596090	54	lineage1.1.1	Sensitive	['input','tbprofiler','tree','diff','CRyPTIC_PHE']	tuberculosis: unclassified		Mycobacterium tuberculosis
SAMEA7561233	ERR4828795	WGS	SAN RAFFAELE SCIENTIFIC INSTITUTE	ERX4698779	Illumina MiniSeq	PAIRED	RANDOM	GENOMIC	ILLUMINA	ERS5317868	ERP124983	['22476802','773309','ERR4828795','ERS5317868','ERP124983','project.Italy','PRJEB41242','experiment.13238','SAMEA7561233','sample.13238','ERX4698779','run.13238']		2021-11-11T06:52:00.000Z										S				I	S	R	S	S				R		S	S	S	R	S	R	337	337560165	120771980	PRJEB41242	CRyPTIC_reuse_table		99.51	2142939	74	lineage2.2.1	Pre-XDR-TB	['input','CRyPTIC_SanRaffaele','tbprofiler','diff','tree','CRyPTIC_reuse_table']	tuberculosis: unclassified		Mycobacterium tuberculosis
SAMEA5164868	ERR4022305	WGS	WELLCOME SANGER INSTITUTE	ERX4023693	HiSeq X Ten	PAIRED	RANDOM	GENOMIC	ILLUMINA	ERS2972590	ERP024108	['c4a6d87a-5db3-11e8-bf7f-3c4a9275d6c8','SAMEA5164868','ERR4022305','ERP024108','SC_EXP_28632_6#66','512657','ERX4023693','14628392','Mycobacteria_in_non_CF_bronchiectasis_patients-sc-4853','PRJEB21813','ERS2972590','SC_RUN_28632_6#66']		2020-04-18T23:54:00.000Z																														295	295256340	127621384	PRJEB21813									NTM: avium complex		Mycobacterium avium
SAMN21593446	SRR16149156	WGS	NATIONAL CENTER OF INFECTIOUS AND PARASITIC DISEASES, SOFIA BULGARIA	SRX12434014	Illumina NovaSeq 6000	PAIRED	RANDOM	GENOMIC	ILLUMINA	SRS10401353	SRP339647	['765918','SRR16149156','SAMN21593446','M.tuberculosis_729_2015_R1.fastq.gz','PRJNA765918','SRS10401353','21593446','SRP339647','729/2015','SRX12434014']	2015	2021-10-01T13:29:00.000Z		42.6977 N 23.3219 E	BGR	Europe	Sofia		Homo sapiens	3	human																					776	776840014	414866695	PRJNA765918			99.44	1858592	42	lineage4.2.2.1	MDR-TB	['tree','tbprofiler','diff','input']	tuberculosis: unclassified		Mycobacterium tuberculosis
SAMEA4772822	ERR2677429	WGS	FZB	ERX2692420	NextSeq 500	PAIRED		GENOMIC	ILLUMINA	ERS2592776	ERP109425	['ena-EXPERIMENT-FZB-29-06-2018-17:08:19:135-44','49-2016','ERS2592776','ERP109425','486641','PRJEB27354','ena-STUDY-FZB-19-06-2018-08:10:23:898-811','ERR2677429','SAMEA4772822','9860849','ERX2692420','ena-RUN-FZB-29-06-2018-17:08:19:135-44']		2018-08-19T11:55:00.000Z														S							S									876	876345588	389838573	PRJEB27354	Andres_2019		99.65	1656673	57	lineage4.8	MDR-TB	['tbprofiler','diff','Napier_2020','tree','input','Andres_2019']	tuberculosis: human-adapted	L4.8	Mycobacterium tuberculosis
SAMN28537961	SRR19303782	WGS	NATIONAL INSTITUTE OF INFECTIOUS DISEASES "L. SPALLANZANI"	SRX15364356	Illumina MiSeq	PAIRED	RANDOM	GENOMIC	ILLUMINA	SRS13093745	SRP373287	['SAMN28537961','28537961','bp0','SRP373287','SRR19303782','834606','SRX15364356','SP1212','SP1212_R1.fastq.gz','PRJNA834606','SRS13093745']	2019	2022-05-19T20:47:00.000Z		41.86 N 12.45 E	ITA	Europe	Rome	sputum	Homo sapiens	3	human																					441	441281380	211185200	PRJNA834606			99.5	1309888	45	lineage4.1.2.1	Sensitive	['tree','diff','tbprofiler','input']	tuberculosis: unclassified		Mycobacterium tuberculosis
SAMN12565873	SRR9971270	WGS	UNIVERSITY COLLEGE LONDON	SRX6718349	NextSeq 500	PAIRED	RANDOM	GENOMIC	ILLUMINA	SRS5270885	SRP218410	['SAMN12565873','SRS5270885','SRP218410','02_F1110B','02_F1110B_R1.fastq.gz','12565873','SRR9971270','SRX6718349','559528','PRJNA559528']	2016	2019-08-15T06:50:00.000Z		29.88 S 30.99 E	ZAF	Africa	Durban	sputum	Homo sapiens	3	human																					884	884981404	430931446	PRJNA559528			56.12	771264	25	lineage2.2.1	RR-TB	['tbprofiler','tree','input','Nimmo_2024','diff']	tuberculosis: human-adapted	L2	Mycobacterium tuberculosis
SAMN03648407	SRR2101160	WGS	UNIVERSITY OF OXFORD	SRX1095854	Illumina HiSeq 2500	PAIRED	RANDOM	GENOMIC	ILLUMINA	SRS990600	SRP061066	['SRR2101160','SAMN03648407','282721','PRJNA282721','SRP061066','SRX1095854','SRS990600','3648407','C00016921','54a77d02-2ec4-45b2-a21a-d4d4f51e166e_R00000039_v3.bam']		2015-07-17T03:32:00.000Z			GBR	Europe										S		S					S	S								545	545319000	409975426	PRJNA282721	CRyPTIC_WHO2021_PMC7612554		99.55	1699356	38	lineage3	Sensitive	['diff','tree','tbprofiler','input','Walker_2022','Napier_2020']	tuberculosis: human-adapted	L3	Mycobacterium tuberculosis
SAMN04522025	['SRR11947354','SRR3725701']	WGS		['SRX1882664','SRX8491915']	Illumina HiSeq 2500	SINGLE	PCR	GENOMIC	ILLUMINA	SRS1529081		['G05012_1.fastq.gz','BI_479','G05012','300846','SRR3725701','SRS1529081','SRP077478','SRX1882664','SRR11947354','SRX8491915','PRJNA300846','4522025','SAMN04522025']					KEN	Africa		sputum	Homo sapiens	3	human																					1552	1552035488	624884822	PRJNA300846			96.28	1206981	23	lineage4.8	Sensitive	['Menardo_2021','IeDEA','tbprofiler','nextstrain_global_tree','diff','input','Menardo_2018']	tuberculosis: human-adapted	L4	Mycobacterium tuberculosis
SAMEA114442646	ERR13191065	WGS	SEOUL NATIONAL UNIVERSITY	ERX12562207	Illumina MiSeq	PAIRED	RANDOM	GENOMIC	ILLUMINA	ERS16430430	ERP151439	['ERP151439','1022751','ERR13191065','ERS16430430','ERX12562207','41707529','SAMEA114442646','c7f31963-9edb-49ef-a000-987e031fb6cb','webin-reads-GReAT_KR_015','PRJEB66375','GReAT_KR_015']	2018	2024-08-22T00:57:00.000Z			KOR	Asia		sputum	Homo sapiens	3	human																					195	195066480	120478886	PRJEB66375									tuberculosis: unclassified		Mycobacterium tuberculosis
SAMEA4744163	ERR2652917	WGS	NORWEGIAN INSTITUTE OF PUBLIC HEALTH	ERX2669371	Illumina MiSeq	PAIRED	RANDOM	GENOMIC	ILLUMINA	ERS2564275	ERP109440	['PRJEB27366','ERS2564275','476915','ERR2652917','ERP109440','ena-RUN-NORWEGIAN INSTITUTE OF PUBLIC HEALTH-19-06-2018-13:51:32:576-4','C24-20545','SAMEA4744163','ena-EXPERIMENT-NORWEGIAN INSTITUTE OF PUBLIC HEALTH-19-06-2018-13:51:32:576-4','9578695','ena-STUDY-NORWEGIAN INSTITUTE OF PUBLIC HEALTH-19-06-2018-13:52:22:783-854','ERX2669371']	2005	2018-07-12T08:39:00.000Z			USA	North America			Homo sapiens	3	human																					171	171411060	88687430	PRJEB27366								['Nimmo_2024','input']	tuberculosis: human-adapted	L4	Mycobacterium tuberculosis
SAMEA115741074	ERR13266450	WGS	UNIVERSITY OF OXFORD, NUFFIELD DEPARTMENT OF MEDIC	ERX12636876	NextSeq 500	PAIRED	RANDOM PCR	GENOMIC	ILLUMINA	ERS20250817	ERP161058	['b28b5ff0-515d-42d2-bc0f-19e45ec26bb9','webin-reads-722800357139','ERP161058','ERR13266450','1124794','41869013','ERX12636876','SAMEA115741074','ERS20250817','PRJEB76547','722800357139']	2020	2024-08-07T17:51:00.000Z			IND	Asia																										459	459176100	201750905	PRJEB76547								CRyPTIC_2024	tuberculosis: unclassified		Mycobacterium tuberculosis
SAMN40031584	SRR28046245	WGS	CHRISTIAN MEDICAL COLLAGE, VELLORE	SRX23697616	Illumina NovaSeq 6000	PAIRED	RANDOM	GENOMIC	ILLUMINA	SRS20527542	SRP226525	['SRS20527542','2301010292_R1.fastq.gz','SRX23697616','2301010292','575883','40031584','PRJNA575883','SAMN40031584','SRP226525','SRR28046245']	2022	2024-02-22T07:29:00.000Z		21.7679 N 78.8718 E	IND	Asia	Madhya Pradesh - Bhairopur		Homo sapiens	3	human																					1899	1899047876	816449722	PRJNA575883			97.52	1634457	46	lineage3	Other	['tbprofiler','diff','input']	tuberculosis: unclassified		Mycobacterium tuberculosis
SAMN36849607	SRR25534469	WGS	SHANDONG PROVINCIAL HOSPITAL	SRX21263658	Illumina HiSeq 4000	PAIRED	RANDOM	GENOMIC	ILLUMINA	SRS18516735	SRP453313	['SRR25534469','SAMN36849607','36849607','1002108','PRJNA1002108','bp0','T300','SRX21263658','T300.IS300_Clean.1.fastq.gz','SRP453313','SRS18516735']	2016	2023-08-05T20:43:00.000Z		36.40 N 117.00 E	CHN	Asia	Shandong	As reported: phlegm	Homo sapiens	3	human																					1093	1093162500	453912720	PRJNA1002108			99.58	1850262	65	lineage2.2.1	Sensitive	['diff','input','tbprofiler','tree']	tuberculosis: human-adapted	L4	Mycobacterium tuberculosis	H37Rv
SAMEA7561680	ERR4829242	WGS	SAN RAFFAELE SCIENTIFIC INSTITUTE	ERX4699226	NextSeq 500	PAIRED	RANDOM	GENOMIC	ILLUMINA	ERS5318315	ERP124983	['sample.16451','project.Italy','22477249','ERS5318315','run.16451','ERR4829242','experiment.16451','ERX4699226','PRJEB41242','ERP124983','SAMEA7561680','773309']		2021-11-11T07:00:00.000Z																														280	280425415	110726086	PRJEB41242			96.35	1738005	58	lineage4.6	Sensitive	['input','CRyPTIC_SanRaffaele','tree','diff','tbprofiler']	tuberculosis: unclassified		Mycobacterium tuberculosis
SAMN35340019	SRR24710010	WGS	NIH / NIAID	SRX20488928	NextSeq 2000	PAIRED	RANDOM	GENOMIC	ILLUMINA	SRS17799665	SRP439184	['SAMN35340019','SRR24710010','PRJNA975605','35340019','SRS17799665','SRX20488928','975605','30212','TBPO-2884_lib49489_nextseq_ny0047_151bp.filtered_2_bwa.1.fastq.gz','SRP439184','bp0']	2021	2023-05-23T22:03:00.000Z		48.0196 N 66.9237 E	KAZ	Asia		sputum	Homo sapiens	3	human																					627	627279529	222980055	PRJNA975605			99.64	1696846	56	lineage4.3.3	MDR-TB	['tbprofiler','input','tree','diff']	tuberculosis: unclassified		Mycobacterium tuberculosis
SAMEA8616217	ERR5979678	WGS	FZB	ERX5619464	NextSeq 500	PAIRED		GENOMIC	ILLUMINA	ERS6300824	ERP128579	['LBA-127','751334','ena-RUN-FZB-27-05-2021-16:09:55:562-138','20609573','ERS6300824','ena-EXPERIMENT-FZB-27-05-2021-16:09:55:562-138','ERP128579','ena-STUDY-FZB-25-04-2021-08:07:37:001-1206','ERX5619464','SAMEA8616217','PRJEB44524','ERR5979678']		2021-11-22T19:33:00.000Z																														778	778631885	337189740	PRJEB44524			99.94	1694829	57	lineage4.9	Other	['tree','diff','input','tbprofiler']	MTBC		Mycobacterium tuberculosis complex sp.
SAMN03648822	SRR2101575	WGS	UNIVERSITY OF OXFORD	SRX1096269	Illumina HiSeq 2500	PAIRED	RANDOM	GENOMIC	ILLUMINA	SRS990700	SRP061066	['a5720641-93df-4f82-931c-391fbc981e23_R00000039_v3.bam','PRJNA282721','282721','SRP061066','SAMN03648822','SRX1096269','a5720641-93df-4f82-931c-391fbc981e23','SRR2101575','SRS990700','3648822']		2015-07-23T21:31:00.000Z			ZAF	Africa						S	S			S		S	S	S			S	S	S				S			286	286495493	198475510	PRJNA282721	CRyPTIC_WHO2021_PMC7612554		99.17	507997	24	lineage4.3.3	Sensitive	['Napier_2020','Walker_2022','diff','Menardo_2021','Menardo_2018','tbprofiler','input']	tuberculosis: human-adapted	L4.3.3	Mycobacterium tuberculosis
SAMN30949210	SRR21690306	WGS	RIVM	SRX17687899	Illumina NovaSeq 6000	PAIRED	RANDOM	GENOMIC	ILLUMINA	SRS15219287	SRP399356	['SAMN30949210','SRX17687899','RIVM0526','RIVM0526.bam','SRR21690306','PRJNA882748','bp0','SRS15219287','SRP399356','882748','30949210']	2019	2022-09-23T18:05:00.000Z			NLD	Europe		sputum	Homo sapiens	3	human																					563	563193874	63018260	PRJNA882748								input	tuberculosis: unclassified		Mycobacterium tuberculosis
SAMEA1118098	ERR2512917	WGS	PHE	ERX2532127	Illumina HiSeq 2500	PAIRED	RANDOM	GENOMIC	ILLUMINA	ERS2397507	ERP107961	['ERS2397507','experiment.4565','run.4565','493034','SAMEA1118098','ERX2532127','project.First_10k_genomes_study_set_4','PRJEB25991','ERP107961','ERR2512917','10122044','sample.4565']		2021-10-23T15:08:00.000Z			GBR	Europe	England									S		S					S	S								487	487602556	224029330	PRJEB25991	Walker_2022		99.68	1903804	64	lineage4.3.4.2	Sensitive	['input','CRyPTIC_PHE','tree','Walker_2022','diff','tbprofiler','Napier_2020']	tuberculosis: human-adapted	L4.3.4.2	Mycobacterium tuberculosis
SAMEA7550923	ERR4817560	WGS	PUBLIC HEALTH ENGLAND	ERX4687402	Illumina MiSeq	PAIRED	RANDOM	GENOMIC	ILLUMINA	ERS5307572	ERP124941	['ERX4687402','sample.20380','project.PHE-TB','ERS5307572','22470317','SAMEA7550923','experiment.20380','PRJEB41201','ERR4817560','ERP124941','773303','run.20380']		2021-11-10T18:04:00.000Z			GBR	Europe																										303	303383528	195437813	PRJEB41201			99.79	1577463	53	lineage4.6.2.2	Other	['tree','input','CRyPTIC_PHE','diff','tbprofiler']	tuberculosis: unclassified		Mycobacterium tuberculosis
SAMN08862863	SRR6936713	WGS	SAN RAFFAELE	SRX3881355	Ion Torrent PGM	SINGLE	RANDOM	GENOMIC	ION_TORRENT	SRS3120817	SRP128089	['PRJNA428596','SRX3881355','SRS3120817','XTB-13-387_single_iontorrent_400bp.gatk.bam','SAMN08862863','XTB-13-387_WGS','428596','8862863','bp0','SRP128089','XTB-13-387','SRR6936713']		2018-04-20T12:10:00.000Z							Homo sapiens	3	human																					87	87549653	38372339	PRJNA428596									tuberculosis: unclassified		Mycobacterium tuberculosis
SAMEA13292603	ERR9119468	WGS	UNIVERSITY OF OXFORD, NUFFIELD DEPARTMENT OF MEDIC	ERX8662017	NextSeq 500	PAIRED	RANDOM	GENOMIC	ILLUMINA	ERS10895534	ERP136042	['ERR9119468','30299100','experiment.1980.e61b2d3d','ERX8662017','project.SeqTreat_Borstel1','862822','run.1980.1.92ba605ad1e76b295800e36a8ac48d6f','SAMEA13292603','sample.1980.5c9a67db','ERS10895534','PRJEB51410','ERP136042']		2024-08-14T20:10:00.000Z																														772	772564527	320025076	PRJEB51410								CRyPTIC_SeqTreat_Borstel	tuberculosis: unclassified		Mycobacterium tuberculosis
SAMEA112803626	ERR11043940	WGS	FZB	ERX10490731	NextSeq 500	PAIRED		GENOMIC	ILLUMINA	ERS14811172	ERP010814	['PRJEB9680','SAMEA112803626','ERS14811172','18000796','ena-EXPERIMENT-TAB-21-03-2023-10:23:42:921-78825','ena-RUN-TAB-21-03-2023-10:23:42:921-78826','ERP010814','ena-STUDY-FZB-22-06-2015-17:16:39:392-292','33855681','ERX10490731','287903','ERR11043940']		2023-07-21T01:56:00.000Z																														672	672690231	298878856	PRJEB9680			99.63	1677449	57	lineage4.8	Sensitive	['input','diff','tree','tbprofiler']	tuberculosis: unclassified		Mycobacterium tuberculosis
SAMEA115750886	ERR13291758	WGS	UNIVERSITY OF OXFORD, NUFFIELD DEPARTMENT OF MEDIC	ERX12662244	Illumina MiSeq	PAIRED	RANDOM PCR	GENOMIC	ILLUMINA	ERS20267173	ERP161058	['webin-reads-b89b18b4d96b','ERX12662244','ERR13291758','ERS20267173','b28b5ff0-515d-42d2-bc0f-19e45ec26bb9','b89b18b4d96b','ERP161058','SAMEA115750886','1124794','PRJEB76547','41909832']	2020	2024-08-10T16:34:00.000Z			USA	North America																										532	532152973	315447036	PRJEB76547								CRyPTIC_2024	tuberculosis: unclassified		Mycobacterium tuberculosis
SAMEA113537510	ERR11465328	WGS	FZB	ERX10871485	NextSeq 500	PAIRED		GENOMIC	ILLUMINA	ERS15533931	ERP147571	['BTB-1495','ena-RUN-TAB-22-05-2023-12:53:16:063-6095','ERS15533931','ena-EXPERIMENT-TAB-22-05-2023-12:53:16:063-6094','35505887','PRJEB62480','SAMEA113537510','ERX10871485','d05d2f15-c027-4055-b906-d9d6d110849e','ERR11465328','979605','ERP147571']		2023-09-16T09:20:00.000Z			BWA	Africa																										557	557491853	239998104	PRJEB62480			66.7	815103	18	lineage4.4.1.1	Sensitive	['diff','tbprofiler','Kopanyo','input']	tuberculosis: unclassified		Mycobacterium tuberculosis
SAMEA7156511	['ERR5863975','ERR5863976']	WGS		['ERX5509770','ERX5509771']	Illumina HiSeq 2500	PAIRED		GENOMIC	ILLUMINA	ERS4916974		['ena-RUN-Swiss Tropical and Public Health Institute-03-05-2021-19:33:15:114-439','PRJEB39561','ena-RUN-Swiss Tropical and Public Health Institute-03-05-2021-19:33:15:114-440','ERX5509771','SAMEA7156511','ena-EXPERIMENT-Swiss Tropical and Public Health Institute-03-05-2021-19:33:15:114-439','674180','19060869','ERS4916974','ERX5509770','ERR5863976','SRS8942362','ERP123095','ena-STUDY-Swiss Tropical and Public Health Institute-27-07-2020-11:23:30:592-1894','ERR5863975','G03379','ena-EXPERIMENT-Swiss Tropical and Public Health Institute-03-05-2021-19:33:15:114-440']					GEO	Asia																										1158	1158422530	587141942	PRJEB39561			99.47	3380885	74	lineage2.2.1	MDR-TB	['R-MDR_GEO','tree','tbprofiler','diff','input']	tuberculosis: unclassified		Mycobacterium tuberculosis
SAMEA112800693	ERR11050686	WGS	FZB	ERX10497477	NextSeq 500	PAIRED		GENOMIC	ILLUMINA	ERS14808239	ERP010814	['ERX10497477','ERR11050686','ena-STUDY-FZB-22-06-2015-17:16:39:392-292','PRJEB9680','33852749','ERP010814','ena-RUN-TAB-21-03-2023-10:58:00:063-107632','21003737','SAMEA112800693','ERS14808239','287903','ena-EXPERIMENT-TAB-21-03-2023-10:58:00:063-107631']		2023-07-20T23:21:00.000Z																														553	553119389	255511040	PRJEB9680			99.33	1578077	53	lineage9	Sensitive	['diff','input','tbprofiler','tree']	tuberculosis: unclassified		Mycobacterium tuberculosis
SAMN41418198	SRR29052773	WGS	FIND, THE FOUNDATION FOR INNOVATIVE NEW DIAGNOSTICS	SRX24577601	Illumina HiSeq 2000	PAIRED	RANDOM	GENOMIC	ILLUMINA	SRS21317587	SRP507535	['SRR29052773','IDR1300038288_R1.fastq.gz','SRS21317587','SAMN41418198','41418198','SRX24577601','SRP507535','6B1800_755531B9F6B1','6B1800_755531B9F6B1_IDR1300038288','1109295','PRJNA1109295']	2013	2024-05-18T05:03:00.000Z			USA	North America			Homo sapiens	3	human																					859	859124000	580642664	PRJNA1109295								WHO_mutations_2023	tuberculosis: unclassified		Mycobacterium tuberculosis
SAMEA1929779	ERR387016	WGS	SC	ERX359246	Illumina HiSeq 2000	PAIRED	RANDOM	GENOMIC	ILLUMINA	ERS329972	ERP000276	['ERX359246','ERR387016','SC_EXP_10900_3#48','2461498','Mycobacterium tuberculosis pilot-sc-2010-07-26','SC_RUN_10900_3#48','S00019863-sc-2013-07-25T14:42:08Z-1672111','ERS329972','SAMEA1929779','PRJEB2221','ERP000276','203976']		2014-03-10T18:55:00.000Z																														424	424328800	211217598	PRJEB2221			99.61	1824433	40	lineage4.3.4.2.1	Sensitive	['tbprofiler','input','diff','tree']	tuberculosis: unclassified		Mycobacterium tuberculosis
SAMN19657749	SRR14782177	WGS	SIMON FRASER UNIVERSITY	SRX11115688	NextSeq 500	PAIRED	RANDOM	GENOMIC	ILLUMINA	SRS9179674	SRP323639	['PRJNA736718','bp0','TB-111-20718-18_S18','SRX11115688','SAMN19657749','19657749','SRR14782177','SRP323639','SRS9179674','736718','TB-111-20718-18_S18_1.fastq.gz']	2018	2021-06-10T18:37:00.000Z		47.03278 N 28.89972 E	MDA	Europe			Homo sapiens	3	human																					369	369118292	140410211	PRJNA736718			99.49	2073817	70	lineage4.3.4.1	Sensitive	['tbprofiler','input','diff','tree']	tuberculosis: unclassified		Mycobacterium tuberculosis
SAMN31673478	SRR22251741	WGS	INSTITUTE OF CLINICAL PATHOLOGY AND MEDICAL RESEARCH	SRX18228588	NextSeq 500	PAIRED	RANDOM	GENOMIC	ILLUMINA	SRS15724869	SRP407089	['SRS15724869','SAMN31673478','899911','SRP407089','SRR22251741','19-1773-0070_1.fastq.gz','31673478','PRJNA899911','SRX18228588','19-1773-0070','bp0']	2019	2022-11-10T00:00:00.000Z			AUS	Oceania	NSW		Homo sapiens	3	human																					523	523446771	224440176	PRJNA899911			97.77	1765671	56	lineage2.2.1	Sensitive	['input','tbprofiler','tree','diff']	tuberculosis: unclassified		Mycobacterium tuberculosis
SAMN16069745	SRR12599316	WGS	SICHUAN UNIVERSITY	SRX9083256	Illumina HiSeq 2000	PAIRED	RANDOM	GENOMIC	ILLUMINA	SRS7329822	SRP076535	['16069745','SAMN16069745','SRS7329822','SRR12599316','SRX9083256','CHE_K102','323639','K102_R1.fastq.gz','SRP076535','PRJNA323639']	1991	2020-09-05T22:08:00.000Z			CHE	Europe		sputum	Homo sapiens	3	human																					691	691894921	310736523	PRJNA323639									NTM: unclassified		Mycobacterium kansasi
SAMN41641843	SRR29335147	WGS	THE HERBERT WERTHEIM UF SCRIPPS INSTITUTE FOR BIOMEDICAL INNOVATION & TECHNOLOGY	SRX24851503	Illumina NovaSeq 6000	PAIRED	RANDOM	GENOMIC	ILLUMINA	SRS21562344	SRP509200	['SRP509200','1106891','41641843','SRR29335147','NPDC101260-354-H05_S55_L005_R1_001.fastq.gz','SRX24851503','NPDC101260_354_H5','SRS21562344','SAMN41641843','PRJNA1106891']		2024-06-09T09:31:00.000Z																														1698	1698570008	554497629	PRJNA1106891									unclassified mycobacteria		Mycobacterium sp.
SAMN21236319	SRR15723025	WGS	SHANGHI CDC	SRX12018734	Illumina HiSeq 2500	PAIRED	other	GENOMIC	ILLUMINA	SRS10023691	SRP335713	['SRP335713','F2332','SRR15723025','SRS10023691','760838','F2332.1.fastq.gz','bp0','PRJNA760838','SAMN21236319','21236319','SRX12018734','f2332']	2013-01	2021-09-05T09:27:00.000Z			CHN	Asia	Shanghai	sputum	Homo sapiens	3	human																					1328	1328497800	546898267	PRJNA760838			99.55	1734200	59	lineage2.2.1	Sensitive	['input','tree','diff','tbprofiler']	tuberculosis: unclassified		Mycobacterium tuberculosis
SAMEA12855208	ERR11246179	WGS	SWISS TROPICAL AND PUBLIC HEALTH INSTITUTE	ERX10654383	Illumina NovaSeq 6000	SINGLE	RANDOM	GENOMIC	ILLUMINA	ERS10462096	ERP135175	['34308775','ERS10462096','ena-RUN-TAB-17-04-2023-19:57:14:952-8456','ERP135175','G43707','930268','8cc6b8bd-130a-4c76-a0b2-3197bafe5cc6','ena-EXPERIMENT-TAB-17-04-2023-19:57:14:951-8455','ERX10654383','SAMEA12855208','PRJEB50582','ERR11246179']	2015	2023-07-27T11:30:00.000Z			GEO	Asia		sputum																								355	355572116	126353805	PRJEB50582									tuberculosis: unclassified		Mycobacterium tuberculosis
SAMEA12855139	ERR11246114	WGS	SWISS TROPICAL AND PUBLIC HEALTH INSTITUTE	ERX10654318	Illumina NovaSeq 6000	SINGLE	RANDOM	GENOMIC	ILLUMINA	ERS10462027	ERP135175	['ERX10654318','ERR11246114','PRJEB50582','ERS10462027','8cc6b8bd-130a-4c76-a0b2-3197bafe5cc6','SAMEA12855139','G45437','ERP135175','930268','ena-EXPERIMENT-TAB-17-04-2023-19:57:14:874-8325','ena-RUN-TAB-17-04-2023-19:57:14:874-8326','34308706']	2015	2023-07-27T11:30:00.000Z			GEO	Asia		sputum																								374	374985629	131467400	PRJEB50582									tuberculosis: unclassified		Mycobacterium tuberculosis
SAMN28610695	SRR19394985	WGS	UNIVERSITY COLLEGE DUBLIN	SRX15449637	NextSeq 500	PAIRED	RANDOM	GENOMIC	ILLUMINA	SRS13171972	SRP377005	['SRX15449637','bp0','c10','28610695','SRR19394985','SRS13171972','841672','c10_S51_L001-4_R1_001.fastq.gz','PRJNA841672','SRP377005','SAMN28610695']	2014	2022-05-25T10:25:00.000Z			IRL	Europe	Tyrone		Bos taurus	3	domestic cattle																					280	280030977	122027701	PRJNA841672									NTM: avium complex		Mycobacterium avium subsp. paratuberculosis
SAMN04696142	SRR3401649	WGS	JCVI	SRX1712667	NextSeq 500	PAIRED	RANDOM	GENOMIC	ILLUMINA	SRS1401990	SRP068042	['SRX1712667','SRS1401990','SAMN04696142','305922','SRP068042','PRJNA305922','GCID_NTM_00223_sra','SRR3401649','4696142','GCID_NTM_00223_biosample']	2011	2016-04-19T10:50:00.000Z		33.646 S 19.448 E	ZAF	Africa																										963	963649686	438791068	PRJNA305922									unclassified mycobacteria		Mycobacterium sp.
SAMEA115740345	ERR13265571	WGS	UNIVERSITY OF OXFORD, NUFFIELD DEPARTMENT OF MEDIC	ERX12635984	Illumina NovaSeq 6000	PAIRED	RANDOM PCR	GENOMIC	ILLUMINA	ERS20250088	ERP161058	['PRJEB76547','ERP161058','ERS20250088','ERR13265571','SAMEA115740345','ERX12635984','webin-reads-d25bfda7b288','b28b5ff0-515d-42d2-bc0f-19e45ec26bb9','d25bfda7b288','41858261','1124794']	2021	2024-08-04T22:32:00.000Z			VNM	Asia																										845	845748584	277106587	PRJEB76547								CRyPTIC_2024	tuberculosis: unclassified		Mycobacterium tuberculosis
SAMEA112188831	ERR10748237	WGS	CTB/NICD	ERX10199843	Illumina MiSeq	PAIRED	RANDOM	GENOMIC	ILLUMINA	ERS14298720	ERP143048	['ERX10199843','SAMEA112188831','ERP143048','32028844','ERS14298720','experiment.S164','run.S164','sample.S164','ERR10748237','South African MDR-TB 2019-2020','908050','PRJEB58017']		2023-01-15T15:26:00.000Z																														148	148981103	105486668	PRJEB58017			99.73	328374	20	lineage4.3.2.1	MDR-TB	['diff','input','tbprofiler','tree']	tuberculosis: unclassified		Mycobacterium tuberculosis
SAMN15404080	SRR12399558	AMPLICON	GENOSCREEN	SRX8897566	NextSeq 500	PAIRED	PCR	GENOMIC	ILLUMINA	SRS7156339	SRP276358	['SRS7156339','SAMN15404080','2016-00841','643157','DRC_Deeplex442','SRP276358','SRR12399558','bp0','SRX8897566','PRJNA643157','2016-00841_S120_R1_001.fastq.gz','15404080']	2016	2020-08-06T09:57:00.000Z			COD	Africa		sputum	Homo sapiens	3	human																					121	121356650	56316466	PRJNA643157									tuberculosis: unclassified		Mycobacterium tuberculosis
SAMEA7544695	ERR4811637	WGS	CCDC	ERX4681182	HiSeq X Ten	PAIRED	RANDOM	GENOMIC	ILLUMINA	ERS5301352	ERP124937	['773299','ERR4811637','ERS5301352','project.CDC_192','ERX4681182','ERP124937','experiment.15251','SAMEA7544695','22464530','sample.15251','run.15251','PRJEB41197']		2021-11-10T06:58:00.000Z			CHN	Asia							S				S	S	S					S	S				S			805	805386900	352740777	PRJEB41197	Walker_2022		99.57	1694570	58	lineage4.4.2	Sensitive	['tree','tbprofiler','CRyPTIC_CCDC_CDC_192','Walker_2022','input','diff']	tuberculosis: unclassified		Mycobacterium tuberculosis
SAMEA13299840	ERR9125084	WGS	UNIVERSITY OF OXFORD, NUFFIELD DEPARTMENT OF MEDIC	ERX8668343	Illumina HiSeq 2500	PAIRED	RANDOM	GENOMIC	ILLUMINA	ERS10902658	ERP136068	['sample.487.125386cf','ERS10902658','ERP136068','experiment.487.30619949','PRJEB51436','862828','SAMEA13299840','ERX8668343','ERR9125084','30300903','run.487.1.878783ba1b205366146a3aa37a2c7b5a','project.SeqTreat_PHO1']		2024-08-04T17:15:00.000Z			CAN	North America	Ontario																									1091	1091833028	776138551	PRJEB51436								CRyPTIC_PublicHealthOntario	tuberculosis: unclassified		Mycobacterium tuberculosis
SAMN40031858	SRR28045580	WGS	CHRISTIAN MEDICAL COLLAGE, VELLORE	SRX23696945	Illumina NovaSeq 6000	PAIRED	RANDOM	GENOMIC	ILLUMINA	SRS20528234	SRP226525	['SRS20528234','SRX23696945','40031858','SRP226525','SAMN40031858','SRR28045580','575883','2001010710','PRJNA575883','2001010710_R1.fastq.gz']	2021	2024-02-22T07:25:00.000Z		21.7679 N 78.8718 E	IND	Asia	Madhya Pradesh - Bhairopur		Homo sapiens	3	human																					1056	1056107288	474105758	PRJNA575883			99.27	1576103	49	lineage2.2.1	Sensitive	['input','tbprofiler','diff','tree']	tuberculosis: unclassified		Mycobacterium tuberculosis
SAMEA112802810	ERR11043092	WGS	FZB	ERX10489883	NextSeq 500	PAIRED		GENOMIC	ILLUMINA	ERS14810356	ERP010814	['ERS14810356','ERR11043092','PRJEB9680','ena-STUDY-FZB-22-06-2015-17:16:39:392-292','1038-16','ERP010814','33854865','ena-RUN-TAB-21-03-2023-10:23:42:504-77130','SAMEA112802810','ERX10489883','ena-EXPERIMENT-TAB-21-03-2023-10:23:42:504-77129','287903']		2023-07-20T18:43:00.000Z																														678	678343440	318656131	PRJEB9680								input	tuberculosis: unclassified		Mycobacterium tuberculosis
SAMEA2783614	ERR775788	WGS	THE WELLCOME TRUST SANGER INSTITUTE	ERX718667	Illumina HiSeq 2000	PAIRED	RANDOM	GENOMIC	ILLUMINA	ERS553359	ERP006738	['PRJEB7056','ERR775788','The_interaction_between_the_host_and_pathogen_genetics_in_susceptibility_to_pulmonary_tuberculosis-sc-3274','ERX718667','SC_EXP_14893_3#37','25275-sc-2108465','272028','SAMEA2783614','ERP006738','ERS553359','3385061','SC_RUN_14893_3#37']		2016-01-09T03:06:00.000Z			THA	Asia																										658	658706200	322947611	PRJEB7056			99.52	1580749	36	lineage2.2.1	Sensitive	['tbprofiler','diff','tree','Menardo_2021','Napier_2020','input']	tuberculosis: human-adapted	L2.2.1	Mycobacterium tuberculosis
SAMN08709173	SRR6832840	WGS	SAN RAFFAELE	SRX3788737	Illumina HiSeq 2500	PAIRED	RANDOM	GENOMIC	ILLUMINA	SRS3041406	SRP128089	['80-1544','428596','SRP128089','PRJNA428596','bp0','8709173','SRR6832840','80-1544_WGS','80-1544_090816_UKR_090816_100.gatk.bam','SRS3041406','SRX3788737','SAMN08709173']		2018-03-14T10:43:00.000Z			UKR	Europe			Homo sapiens	3	human	S	S			S		S	S	S			S	S	S				S			244	244728959	124030047	PRJNA428596	CRyPTIC_WHO2021_PMC7612554		99.44	1987436	42	lineage4.1.2.1	Sensitive	['tree','Walker_2022','tbprofiler','input','diff']	tuberculosis: unclassified		Mycobacterium tuberculosis
SAMEA1403828	ERR133853	WGS	SC	ERX109871	Illumina HiSeq 2000	PAIRED	RANDOM	GENOMIC	ILLUMINA	ERS094142	ERP000192	['203970','Variation discovery in Russian TB isolates-sc-2010','ERS094142','PRJEB2138','SAMEA1403828','SC_RUN_7755_3#56','0388Y-sc-2012-02-09T18:56:01Z-1355186','SC_EXP_7755_3#56','ERR133853','ERX109871','Variation discovery in Russian TB isolates-sc-2010-04-20','1088865','ERP000192']	2008	2014-09-28T13:56:00.000Z			RUS	Europe	Samara		Homo sapiens	3	human																					497	497068400	315967585	PRJEB2138			99.51	1782702	41	lineage2.2.1	MDR-TB	['Menardo_2018','diff','tbprofiler','Napier_2020','tree','input','Nimmo_2024']	tuberculosis: human-adapted	L2.2.1	Mycobacterium tuberculosis
SAMN13066762	SRR10315528	WGS	UNIVERSITY COLLEGE LONDON	SRX7026740	NextSeq 500	PAIRED	RANDOM	GENOMIC	ILLUMINA	SRS5547203	SRP218410	['13066762','SRR10315528','05_R0089E_R1.fastq.gz','05_R0089E','SRP218410','SRS5547203','559528','SRX7026740','SAMN13066762','PRJNA559528']	2017	2019-10-21T15:00:00.000Z		29.88 S 30.99 E	ZAF	Africa	Durban	sputum	Homo sapiens	3	human																					763	763809642	359674240	PRJNA559528			99.47	1552030	51	lineage4.1.2.1;lineage2.2.1	Sensitive	['tbprofiler','input','diff']	tuberculosis: unclassified		Mycobacterium tuberculosis
SAMN23765156	SRR17162294	WGA	SCIENTIFIC CENTRE FOR FAMILY HEALTH AND HUMAN REPRODUCTION PROBLEMS	SRX13346142	Illumina HiSeq 4000	PAIRED		GENOMIC	ILLUMINA	SRS11250898	SRP349692	['SRX13346142','4789','bp0','PRJNA786957','S16','CORONAVIRIDAE','SRS11250898','SRR17162294','786957','IM40-4789_S16_1.fastq.gz','SAMN23765156','23765156','SRP349692']	2013	2021-12-07T20:51:00.000Z		59.937500 N 30.308611 E	RUS	Europe	Saint-Petersburg	As reported: surgical material	Homo sapiens	3	human																					535	535723441	243037783	PRJNA786957			99.58	1936625	48	lineage2.2.1	MDR-TB	['diff','tree','tbprofiler','input']	tuberculosis: unclassified		Mycobacterium tuberculosis
SAMN14417272	SRR11662284	WGS	KHON KAEN UNIVERSITY	SRX8223319	Illumina HiSeq 2500	PAIRED	Restriction Digest	GENOMIC	ILLUMINA	SRS6579957	SRP259494	['SRR11662284','M40112-58_R1.fq.gz','bp0','14417272','M40112-58','SAMN14417272','SRS6579957','SRX8223319','PRJNA613706','SRP259494','613706']	2017	2020-05-01T15:16:00.000Z		13.364 N 100.987 E	THA	Asia		sputum	Homo sapiens	3	human																					1664	1664097000	746283258	PRJNA613706			99.21	1673134	57	lineage2.2.1	MDR-TB	['tree','diff','tbprofiler','input']	tuberculosis: unclassified		Mycobacterium tuberculosis
SAMN19688216	SRR14801481	WGS	SIMON FRASER UNIVERSITY	SRX11134440	NextSeq 500	PAIRED	RANDOM	GENOMIC	ILLUMINA	SRS9197830	SRP323639	['SAMN19688216','SRP323639','19688216','SRX11134440','PRJNA736718','TB-333-2411-19_S87_1.fastq.gz','bp0','736718','SRS9197830','SRR14801481','TB-333-2411-19_S87']	2019	2021-06-13T22:45:00.000Z		47.03278 N 28.89972 E	MDA	Europe			Homo sapiens	3	human																					641	641062346	237310336	PRJNA736718			99.41	1782802	62	lineage4.2.1	MDR-TB	['diff','tree','input','tbprofiler']	tuberculosis: unclassified		Mycobacterium tuberculosis
SAMN23583258	SRR17111221	WGS	USDA-NVSL-DBPL	SRX13298531	Illumina MiSeq	PAIRED	RANDOM	GENOMIC	ILLUMINA	SRS11208222	SRP349100	['23583258','SRR17111221','CORONAVIRIDAE','SRP349100','SAMN23583258','SRS11208222','785819','bp0','SRX13298531','20-035360-14_R1.fastq.gz','20-035360-14','PRJNA785819']		2021-12-03T09:48:00.000Z			BGR	Europe			Bos taurus	2	domestic cattle																					678	678366873	402894921	PRJNA785819			98.23	1554946	84	La2	Sensitive	['diff','tree','input','tbprofiler']	tuberculosis: animal-adapted	La2	Mycobacterium caprae
SAMEA2297031	ERR400460	WGS	UNIVERISTY OF OXFORD	ERX366821	Illumina HiSeq 2000	PAIRED	RANDOM	GENOMIC	ILLUMINA	ERS389418	ERP004535	['ERX366821','ERS389418','ERR400460','SAMEA2297031','ERP004535','ena-STUDY-UNIVERISTY OF OXFORD-06-01-2014-09:52:10:595-284','ena-EXPERIMENT-UNIVERISTY OF OXFORD-06-01-2014-14:22:05:309-155','2672141','ena-RUN-UNIVERISTY OF OXFORD-06-01-2014-14:22:05:309-155','239974','C00010481','PRJEB5162']		2014-03-05T13:48:00.000Z			GBR	Europe	Oxfordshire																									811	811029400	423673260	PRJEB5162			99.42	1185379	28	La1.8.1	Other	['Menardo_2018','WGS_2007-12_Oxfordshire_GBR','diff','tree','tbprofiler','Brites_2018','input','Napier_2020']	tuberculosis: unclassified		Mycobacterium tuberculosis
SAMEA104362448	ERR2184607	WGS	UNIVERSIDAD PERUANA CAYETANO HEREDIA, PERU	ERX2240774	Illumina HiSeq 4000	PAIRED	RANDOM	GENOMIC	ILLUMINA	ERS1987426	ERP104985	['548708','experiment.895','project.Peru-set1-Tandem','ERS1987426','ERR2184607','PRJEB23245','run.895','SAMEA104362448','ERP104985','12061838','sample.895','ERX2240774']		2021-10-17T08:40:00.000Z			PER	South America						S	S			R	S	R	S	S				R	R	S	S	S	S	S	R	459	459710400	202000390	PRJEB23245	['CRyPTIC_reuse_table','Walker_2022']		99.53	1675357	62	lineage4.1.2.1	MDR-TB	['tbprofiler','Walker_2022','tree','CRyPTIC_reuse_table','CRyPTIC_UPCH','diff','input']	tuberculosis: unclassified		Mycobacterium tuberculosis
SAMEA5561524	ERR3275297	WGS	RIVM - NATIONAL INSTITUTE FOR PUBLIC HEALTH AND TH	ERX3302170	Illumina HiSeq 2500	SINGLE	RANDOM	GENOMIC	ILLUMINA	ERS3363557	ERP114661	['16-0360','ERP114661','ena-STUDY-RIVM - National Institute for Public Health and the Environment-04-04-2019-10:46:49:835-53','ena-RUN-RIVM - National Institute for Public Health and the Environment-10-04-2019-10:49:29:997-142','SAMEA5561524','ERS3363557','PRJEB32037','ena-EXPERIMENT-RIVM - National Institute for Public Health and the Environment-10-04-2019-10:49:29:997-142','532369','11396337','ERR3275297','ERX3302170']		2019-06-11T06:05:00.000Z			NLD	Europe																										450	450794814	148617456	PRJEB32037								Napier_2020	tuberculosis: human-adapted	L4.1.2.1	Mycobacterium tuberculosis
SAMN36834267	SRR25515517	WGS	SHANDONG PROVINCIAL HOSPITAL	SRX21245732	Illumina HiSeq 4000	PAIRED	RANDOM	GENOMIC	ILLUMINA	SRS18500013	SRP453313	['36834267','R112','SRP453313','PRJNA1002108','SRX21245732','SRR25515517','R112.IS300_Clean.1.fastq.gz','SAMN36834267','bp0','1002108','SRS18500013']	2013	2023-08-04T04:42:00.000Z		36.40 N 117.00 E	CHN	Asia	Shandong	As reported: phlegm	Homo sapiens	3	human																					577	577786200	256738787	PRJNA1002108			99.24	1762371	61	lineage2.2.1	MDR-TB	['tree','input','tbprofiler','diff']	tuberculosis: human-adapted	L4	Mycobacterium tuberculosis	H37Rv
SAMN10965941	SRR8600189	WGS	UNIVERSITY COLLEGE DUBLIN	SRX5400136	Illumina MiSeq	PAIRED	RANDOM	GENOMIC	ILLUMINA	SRS4386958	SRP186442	['SRS4386958','SRX5400136','SRP186442','WB94','SRR8600189','WB94_S19_L001_R1_001.fastq.gz','10965941','SAMN10965941','523164','PRJNA523164']	2003	2019-02-21T04:10:00.000Z			GBR	Europe	England, Woodchester Park		Meles meles	1	badger																					302	302532042	204983024	PRJNA523164			99.51	390583	25	La1.8.1	Other	['tbprofiler','diff','input','tree']	tuberculosis: animal-adapted	La1	Mycobacterium bovis
SAMN05576032	SRR4035955	WGS	HARVARD MEDICAL SCHOOL	SRX2027112	Illumina HiSeq 2000	PAIRED	RANDOM	GENOMIC	ILLUMINA	SRS1621447	SRP082185	['SRX2027112','SAMN05576032','5576032','SRS1621447','PRJNA323744','SRP082185','SRR4035955','323744','P24-Lung6-A2','746-L6A2_2.fastq.gz']	2013-07	2016-08-16T14:28:00.000Z		29.6483 S 30.3318 E	ZAF	Africa	Kwazulu-Natal	lung	Homo sapiens	3	human																					378	378091480	269000138	PRJNA323744								['intrapatient_ZAF','denylist','input','Napier_2020']	tuberculosis: human-adapted	L4.3.2.1	Mycobacterium tuberculosis
SAMN08376296	SRR6480448	WGS	RADBOUDUMC	SRX3570334	Illumina HiSeq 2000	PAIRED	PCR	GENOMIC	ILLUMINA	SRS2841332	SRP130118	['SRP130118','bp0','Index6_66_1.fq.gz','8376296','PRJNA430531','SRX3570334','900144','SRS2841332','430531','SRR6480448','SAMN08376296','Index6_66']	2008	2018-01-18T11:12:00.000Z			IDN	Asia	Bandung	cerebrospinal fluid	Homo sapiens	3	human																					380	380163540	290389721	PRJNA430531								input	tuberculosis: human-adapted	L4.1.1	Mycobacterium tuberculosis	X-type
SAMN37848303	SRR26399908	WGS	UNIVERSITY OF MELBOURNE/ THE PETER DOHERTY INSTITUTE FOR INFECTION AND IMMUNITY	SRX22105823	Illumina HiSeq 4000	PAIRED	RANDOM	GENOMIC	ILLUMINA	SRS19170906	SRP466602	['Sample_384_1.fastq.gz','1028637','37848303','PRJNA1028637','SAMN37848303','SRX22105823','Sample_384','SRS19170906','SRP466602','bp0','SRR26399908']		2023-10-16T19:06:00.000Z		10.8231 N 106.6297 E	VNM	Asia	Ho Chi Minh City	sputum	Homo sapiens	3	human																					526	526971600	228014540	PRJNA1028637			99.61	1608656	55	lineage2.2.1.1	Sensitive	['input','diff','tree','tbprofiler']	tuberculosis: unclassified		Mycobacterium tuberculosis
SAMN34257589	SRR24223002	WGS	PUBLIC HEALTH LABORATORY TEL AVIV	SRX20019345	Illumina MiSeq	PAIRED	RANDOM	GENOMIC	ILLUMINA	SRS17360927	SRP433479	['SRX20019345','TB-3','957554','bp0','SRR24223002','TB-3_S15','34257589','PRJNA957554','SRP433479','SAMN34257589','SRS17360927','TB-3_S15_L001_R1_001.fastq.gz']	2020	2023-04-20T01:27:00.000Z		31.0461 N 34.8516 E	ISR	Asia		sputum	Homo sapiens	3	human																					345	345403949	206829819	PRJNA957554			99.44	1180416	61	lineage4.8	Sensitive	['diff','input','tbprofiler','tree']	tuberculosis: human-adapted	L4	Mycobacterium tuberculosis
SAMN30950030	SRR21690824	WGS	RIVM	SRX17688333	Illumina HiSeq 2500	PAIRED	RANDOM	GENOMIC	ILLUMINA	SRS15219721	SRP399356	['SAMN30950030','bp0','SRR21690824','SRS15219721','RIVM1315','PRJNA882748','SRX17688333','882748','RIVM1315.bam','SRP399356','30950030']	2017	2022-09-23T18:08:00.000Z			NLD	Europe		As reported: diagnostic sample	Homo sapiens	3	human																					509	509457273	130309516	PRJNA882748								input	tuberculosis: unclassified		Mycobacterium tuberculosis
SAMEA23763418	ERR1750904	WGS	BUGS	ERX1819203	Illumina HiSeq 2500	PAIRED	RANDOM	GENOMIC	ILLUMINA	ERS1469799	ERP020467	['ena-RUN-BUGS-07-12-2016-18:13:56:129-32','6601617','ERP020467','SAMEA23763418','ena-STUDY-BUGS-07-12-2016-16:53:22:865-43','PRJEB18529','ERS1469799','378744','016-2','ena-EXPERIMENT-BUGS-07-12-2016-18:13:56:129-32','ERR1750904','ERX1819203']		2017-03-14T14:09:00.000Z			ZAF	Africa		sputum	Homo sapiens	3	human																					419	419100800	277738161	PRJEB18529			97.83	1520962	30	lineage4.9.1	Sensitive	['tbprofiler','diff','Napier_2020','input']	tuberculosis: human-adapted	L4.9.1	Mycobacterium tuberculosis
SAMN27555079	SRR18740827	WGS	RIVM	SRX14840831	Illumina HiSeq 1000	PAIRED	RANDOM	GENOMIC	ILLUMINA	SRS12595876	SRP369760	['27555079','PRJNA825716','SRX14840831','SRS12595876','SAMN27555079','NLZ002105034','825716','bp0','SRR18740827','SRP369760','NLZ002105034.bam','MD-042-11']	2020	2022-04-13T08:11:00.000Z		47.00 N 28.90 E	MDA	Europe	Chisinau	sputum	Homo sapiens	3	human																					1927	1927494418	311602503	PRJNA825716								input	tuberculosis: unclassified		Mycobacterium tuberculosis
SAMEA7563445	ERR4831004	WGS	IML GAUTING	ERX4700988	NextSeq 500	PAIRED	RANDOM	GENOMIC	ILLUMINA	ERS5320077	ERP125013	['ERR4831004','22479011','experiment.30205','ERP125013','ERX4700988','PRJEB41272','SAMEA7563445','ERS5320077','sample.30205','run.30205','project.Cryptic_6th','773339']		2021-11-11T10:55:00.000Z			NPL	Asia						S				R	R	R	S	R				R		S	S	S	R	S	R	652	652937534	278137877	PRJEB41272	['Walker_2022','CRyPTIC_reuse_table']							['CRyPTIC_reuse_table','CRyPTIC_Gauting','Walker_2022','input']	tuberculosis: unclassified		Mycobacterium tuberculosis
SAMEA9070814	ERR6362296	WGS	Swiss-TPH	ERX5628022	Illumina NovaSeq 6000	SINGLE	RANDOM	GENOMIC	ILLUMINA	ERS6799121	ERP129488	['G48060_1','20453785','PRJEB45389','ERX5628022','SAMEA9070814','ERR6362296','ERS6799121','WGS RR-TB Khayelitsha','737713','ERP129488']		2021-10-13T18:44:00.000Z			ZAF	Africa																										715	715272001	223040202	PRJEB45389								R-RR_HIVcoinf_ZAF	tuberculosis: unclassified		Mycobacterium tuberculosis
SAMN40273692	SRR28239702	WGS	NIH / NIAID	SRX23850619	NextSeq 2000	PAIRED	RANDOM	GENOMIC	ILLUMINA	SRS20670691	SRP493618	['PRJNA1074779','TBPO-6679_lib61744_nextseq_ny0118_151bp.filtered_2_bwa.1.fastq.gz','SRR28239702','SRX23850619','SRP493618','73256','40273692','1074779','SRS20670691','SAMN40273692']	2023	2024-03-06T10:15:00.000Z		41.7151 N 44.8271 E	GEO	Asia	Tbilisi	sputum	Homo sapiens	3	human																					1195	1195892084	417289425	PRJNA1074779			99.44	1713608	58	lineage2.2.1	Other	['tree','input','tbprofiler','diff']	tuberculosis: unclassified		Mycobacterium tuberculosis
SAMN31043493	SRR21728729	WGS	WADSWORTH CENTER	SRX17724493	Illumina MiSeq	PAIRED	RANDOM	GENOMIC	ILLUMINA	SRS15254444	SRP338930	['766641','SRR21728729','SRP338930','IDR2000252423-01-01_S16_L001_R1_001.fastq.gz','SRX17724493','31043493','SAMN31043493','SRS15254444','IDR2000252423','PRJNA766641']	2020	2022-09-27T16:11:00.000Z			USA	North America	New York state		Homo sapiens	3	human																					334	334374918	205592645	PRJNA766641			99.54	931811	51	lineage4.5	Sensitive	['diff','tbprofiler','tree','input']	tuberculosis: unclassified		Mycobacterium tuberculosis
SAMEA7525151	ERR4796695	WGS	FOUNDATION FOR MEDICAL RESEARCH INDIA	ERX4666110	NextSeq 500	PAIRED	RANDOM	GENOMIC	ILLUMINA	ERS5281626	ERP124850	['ERR4796695','ERS5281626','ERX4666110','SAMEA7525151','773292','PRJEB41116','22458716','ERP124850','project.Mumbai','sample.1420','run.1420','experiment.1420']		2021-11-09T21:54:00.000Z			IND	Asia	Mumbai					S	S			S	R	S	S	S				R		S	S	S	S	S	R	550	550068600	214977248	PRJEB41116	['Walker_2022','CRyPTIC_reuse_table']							['CRyPTIC_IND','Walker_2022','input','CRyPTIC_reuse_table']	tuberculosis: unclassified		Mycobacterium tuberculosis
SAMN37124220	SRR25745159	WGS	COLUMBIA UNIVERSITY	SRX21468495	NextSeq 500	PAIRED	PCR	GENOMIC	ILLUMINA	SRS18703179	SRP456746	['SRR25745159','SRS18703179','1008673','SRP456746','PRJNA1008673','YA00128770','SAMN37124220','bp0','YA00128770_S2_L001_R1_001.fastq.gz','37124220','SRX21468495']	2018	2023-08-23T16:42:00.000Z			ZAF	Africa	Durban		Homo sapiens	3	human																					979	979101281	665149123	PRJNA1008673			99.66	1077976	64	lineage4.8	Pre-XDR-TB	['tree','tbprofiler','input','diff']	MTBC		Mycobacterium tuberculosis complex sp.
SAMEA3920987	ERR1352322	WGS	FUDAN UNIVERSITY	ERX1423843	Illumina HiSeq 2000	PAIRED	RANDOM PCR	GENOMIC	ILLUMINA	ERS1108121	ERP014881	['ena-RUN-FUDAN UNIVERSITY-07-04-2016-03:41:15:211-25','PRJEB13325','ena-STUDY-FUDAN UNIVERSITY-07-04-2016-03:41:16:053-410','6617814','ERP014881','ERS1108121','379561','ERX1423843','ERR1352322','ena-EXPERIMENT-FUDAN UNIVERSITY-07-04-2016-03:41:15:211-25','25','SAMEA3920987']	2009	2017-03-18T13:46:00.000Z			CHN	Asia		sputum	Homo sapiens	3	human																					5958	5958159650	2602587499	PRJEB13325			99.55	1791671	41	lineage4.4.2	Sensitive	['tree','tbprofiler','diff','Napier_2020','input']	tuberculosis: human-adapted	L4.4.2	Mycobacterium tuberculosis
SAMEA12854439	ERR11245452	WGS	SWISS TROPICAL AND PUBLIC HEALTH INSTITUTE	ERX10653656	Illumina NovaSeq 6000	SINGLE	RANDOM	GENOMIC	ILLUMINA	ERS10461328	ERP135175	['ERR11245452','ena-RUN-TAB-17-04-2023-19:57:14:608-7002','ERP135175','930268','ERS10461328','ERX10653656','PRJEB50582','8cc6b8bd-130a-4c76-a0b2-3197bafe5cc6','34308007','ena-EXPERIMENT-TAB-17-04-2023-19:57:14:608-7001','G46102','SAMEA12854439']	2016	2023-07-27T11:27:00.000Z			GEO	Asia		sputum																								440	440965192	142068898	PRJEB50582									tuberculosis: unclassified		Mycobacterium tuberculosis
SAMEA114443613	ERR13252942	WGS	SEOUL NATIONAL UNIVERSITY	ERX12623565	Illumina MiSeq	PAIRED	RANDOM	GENOMIC	ILLUMINA	ERS16431397	ERP151439	['1022751','GReAT_JP_478','SAMEA114443613','41835117','c7f31963-9edb-49ef-a000-987e031fb6cb','webin-reads-GReAT_JP_478','ERR13252942','ERX12623565','ERS16431397','ERP151439','PRJEB66375']	2007	2024-08-09T18:24:00.000Z			JPN	Asia		sputum	Homo sapiens	3	human																					546	546607519	313361984	PRJEB66375									tuberculosis: unclassified		Mycobacterium tuberculosis
SAMD00179066	DRR184993	WGS	RIT_JATA	DRX175472	Illumina MiSeq	PAIRED	RANDOM	GENOMIC	ILLUMINA	DRS113891	DRP005596	['PRJDB8553','590380','13323139','DRX175472','SAMD00179066','DRP005596','DRS113891','DRR184993']		2019-11-18T19:25:00.000Z			VNM	Asia	Hanoi																									436	436088370	288921130	PRJDB8553								['Menardo_2021','Napier_2020']	tuberculosis: human-adapted	L4.1.2	Mycobacterium tuberculosis
SAMN18823710	SRR14296357	WGS	USDA-NVSL-DBPL	SRX10654027	Illumina MiSeq	PAIRED	RANDOM	GENOMIC	ILLUMINA	SRS8749343	SRP315773	['SRP315773','18-3123','SAMN18823710','SRS8749343','SRR14296357','723608','PRJNA723608','bp0','18823710','SRX10654027','18-3123_R1.fastq.gz']	2018	2021-04-21T19:24:00.000Z			MEX	North America	Baja California		Bos taurus	2	domestic cattle																					553	553591400	316041617	PRJNA723608			99.48	1637217	92	La1.8.1	Other	['bovis_baja_MEX','input','tbprofiler','tree','diff']	tuberculosis: animal-adapted	La1	Mycobacterium bovis
SAMEA115751657	ERR13292540	WGS	UNIVERSITY OF OXFORD, NUFFIELD DEPARTMENT OF MEDIC	ERX12663026	NextSeq 500	PAIRED	RANDOM PCR	GENOMIC	ILLUMINA	ERS20267944	ERP161058	['webin-reads-0561b81fda41','1124794','PRJEB76547','ERX12663026','ERS20267944','0561b81fda41','ERR13292540','b28b5ff0-515d-42d2-bc0f-19e45ec26bb9','ERP161058','41910595','SAMEA115751657']	2020	2024-08-11T01:25:00.000Z			DEU	Europe																										1127	1127693615	506099123	PRJEB76547								CRyPTIC_2024	tuberculosis: unclassified		Mycobacterium tuberculosis
SAMEA11934279	ERR7737817	WGS	INSTITUTE OF TROPICAL MEDICINE ANTWERP	ERX7306099	Illumina HiSeq 2500	PAIRED	RANDOM	GENOMIC	ILLUMINA	ERS9581438	ERP133916	['SAMEA11934279','794693','ERP133916','24684567','ITM2014-01280','6c4e9598-cb36-4fad-abc8-a686b6ac3705','ERR7737817','ena-EXPERIMENT-TAB-16-12-2021-11:32:26:282-19058','PRJEB49409','ena-RUN-TAB-16-12-2021-11:32:26:282-19059','ERX7306099','ERS9581438']	2014	2022-07-28T01:05:00.000Z			ETH	Africa		sputum	Homo sapiens	3	human																					613	613926136	279529937	PRJEB49409								input	tuberculosis: unclassified		Mycobacterium tuberculosis
SAMN31673285	SRR22251826	WGS	INSTITUTE OF CLINICAL PATHOLOGY AND MEDICAL RESEARCH	SRX18228503	NextSeq 500	PAIRED	RANDOM	GENOMIC	ILLUMINA	SRS15724785	SRP407089	['31673285','bp0','PRJNA899911','18-1773-0419','899911','18-1773-0419_1.fastq.gz','SRR22251826','SRP407089','SRS15724785','SAMN31673285','SRX18228503']	2018	2022-11-10T00:00:00.000Z			AUS	Oceania	NSW		Homo sapiens	3	human																					328	328878475	157193719	PRJNA899911			99.15	1981233	63	lineage4.5	Sensitive	['tbprofiler','tree','diff','input']	tuberculosis: unclassified		Mycobacterium tuberculosis
SAMN15407005	SRR12119730	AMPLICON	GENOSCREEN	SRX8641038	NextSeq 500	PAIRED	PCR	GENOMIC	ILLUMINA	SRS6925760	SRP269393	['15407005','SRR12119730','bp0','PRJNA643242','SRX8641038','SRP269393','59-17_S32_R1_001.fastq.gz','DRC_Deeplex1171','SRS6925760','643242','59-17','SAMN15407005']	2016	2020-06-30T17:12:00.000Z			COD	Africa		sputum	Homo sapiens	3	human																					68	68003520	30995584	PRJNA643242									tuberculosis: unclassified		Mycobacterium tuberculosis
SAMEA7551845	ERR4818481	WGS	PUBLIC HEALTH ENGLAND	ERX4688323	Illumina MiSeq	PAIRED	RANDOM	GENOMIC	ILLUMINA	ERS5308493	ERP124941	['experiment.21301','run.21301','ERR4818481','ERP124941','PRJEB41201','project.PHE-TB','ERS5308493','sample.21301','773303','SAMEA7551845','ERX4688323','22471238']		2021-11-10T19:15:00.000Z			GBR	Europe																										289	289576571	196523003	PRJEB41201			99.56	1219869	38	lineage4.8	Sensitive	['input','CRyPTIC_PHE','tbprofiler','diff','tree']	tuberculosis: unclassified		Mycobacterium tuberculosis
SAMEA9977562	ERR6866864	WGS	IMPERIAL COLLEGE LONDON	ERX6490292	Illumina HiSeq 2000	PAIRED	RANDOM	GENOMIC	ILLUMINA	ERS7655840	ERP123401	['LI2191809','ERX6490292','666870','LI2191809_raw_wgs_R1R2','SAMEA9977562','ERS7655840','22012362','ERR6866864','ena-STUDY-IMPERIAL COLLEGE LONDON-12-08-2020-14:44:57:582-2394','LI2191809_raw_wgs','ERP123401','PRJEB39837']	2009	2021-10-15T14:01:00.000Z			PER	South America	Lima		Homo sapiens	3	human																					342	342984118	148677902	PRJEB39837			99.57	1543081	52	lineage4.1.2.1	Sensitive	['standford','tbprofiler','input','tree','diff']	tuberculosis: unclassified		Mycobacterium tuberculosis
SAMEA1019200	ERR046729	WGS	SC	ERX023791	Illumina HiSeq 2000	PAIRED	RANDOM	GENOMIC	ILLUMINA	ERS027595	ERP000276	['SAMEA1019200','SC_RUN_6540_1#1','ERS027595','ERX023791','Mycobacterium tuberculosis pilot-sc-2010-07-26','728085','ERP000276','ERR046729','SC_EXP_6540_1#1','203976','PRJEB2221','Bir_17-sc-2011-04-08T08:56:59Z-1118884']	2004	2014-09-04T00:17:00.000Z			GBR	Europe	Midlands		Homo sapiens	3	human					S		S					S	S								746	746254800	494980923	PRJEB2221	CRyPTIC_WHO2021_PMC7612554		98.87	1057056	15	lineage3.1.1	Sensitive	['tree','tbprofiler','Napier_2020','input','Walker_2022','diff']	tuberculosis: human-adapted	L3.1.1	Mycobacterium tuberculosis
SAMN18146685	SRR13861614	WGS	UNIVERISTY OF ANTWERP	SRX10242529	Illumina HiSeq 2500	PAIRED		GENOMIC	ILLUMINA	SRS8383772	SRP308980	['SRS8383772','SAMN18146685','PRJNA706121','706121','SRR13861614','ID3218032089','SRX10242529','SPUTUM2500K-FASTA9-MPER47.58-CONTPaer-CPER52.42-SEED3218032089','SRP308980','STUDYSPUTUM2500K-FASTA9-MPER47.58-CONTPaer-CPER52.42-SEED3218032089.R1.fastq.gz','18146685','bp0']	2021	2021-03-05T03:55:00.000Z						simulated/in silico																								750	750000000	400063589	PRJNA706121								['denylist','input','laboratory_synthetic']	tuberculosis: human-adapted	L4	Mycobacterium tuberculosis	H37Rv
SAMEA6359800	ERR5087906	WGS	WELLCOME SANGER INSTITUTE	ERX4894027	HiSeq X Ten	PAIRED	RANDOM	GENOMIC	ILLUMINA	ERS4126049	ERP021867	['ERR5087906','SAMEA6359800','ERS4126049','ERP021867','b09dfaea-1692-11ea-8643-fa163e2f1184','PRJEB19799','17353420','SC_EXP_33224_4#209','Exploring_the_richness_of_Mycobacterium_bovis_strain_diversity-sc-4667','ERX4894027','480613','SC_RUN_33224_4#209']		2021-02-02T02:26:00.000Z			GBR	Europe																										439	439686934	90250608	PRJEB19799			98.77	1688684	34	La1.8.1	Other	['input','tbprofiler','bovis_GBR','tree','diff']	tuberculosis: animal-adapted	La1	Mycobacterium bovis
SAMN09100476	SRR7070479	OTHER	MODMEDMICOXFORD	SRX4001264	Illumina MiSeq	PAIRED		OTHER	ILLUMINA	SRS3284140	SRP076676	['9100476','MMMOSAM:82746cee-da55-4a77-ae42-442e81647161','302362','PRJNA302362','SRP076676','SRR7070479','SRX4001264','SAMN09100476','SRS3284140','MMMOSRA:82746cee-da55-4a77-ae42-442e81647161']	2017	2018-04-26T14:29:00.000Z			GBR	Europe			Homo sapiens	3	human																					361	361177341	219236319	PRJNA302362									tuberculosis: unclassified		Mycobacterium tuberculosis
SAMN19657608	SRR14782333	WGS	SIMON FRASER UNIVERSITY	SRX11115532	NextSeq 500	PAIRED	RANDOM	GENOMIC	ILLUMINA	SRS9179519	SRP323639	['19657608','SRX11115532','bp0','SRP323639','PRJNA736718','SRR14782333','SRS9179519','736718','TB-111-18605-19_S71','SAMN19657608','TB-111-18605-19_S71_R1_001.fastq.gz']	2019	2021-06-11T23:58:00.000Z		47.03278 N 28.89972 E	MDA	Europe			Homo sapiens	3	human																					511	511409820	212223401	PRJNA736718			99.41	1328462	45	lineage2.2.1	MDR-TB	['tree','diff','input','tbprofiler']	tuberculosis: unclassified		Mycobacterium tuberculosis
SAMN18521318	['SRR14196817','SRR14196816']	WGS		['SRX10563664','SRX10563663']	['NextSeq 500','GridION']	['SINGLE','PAIRED']	RANDOM	GENOMIC	['OXFORD_NANOPORE','ILLUMINA']	SRS8670078		['9050-05','SRP314211','9050-05_SR','SRR14196817','SRR14196816','720906','18521318','9050-05_LR','SRX10563664','SRX10563663','9050-05.R1.fastq','SRS8670078','9050-05.fastq','SAMN18521318','bp0','PRJNA720906']									Homo sapiens	3	human																					2442	2442470275	1866911084	PRJNA720906			99.53	1601694	55	lineage2.2.1	MDR-TB	['diff','tbprofiler','input','tree']	tuberculosis: human-adapted	L2.2.1	Mycobacterium tuberculosis
SAMN11456855	SRR8923696	WGS	SORBONNE UNIVERSITE, INSERM, U1135	SRX5704864	Illumina MiSeq	PAIRED	PCR	GENOMIC	ILLUMINA	SRS4644338	SRP192877	['SRX5704864','SRR8923696','SRP192877','533314','bp0','SAMN11456855','PRJNA533314','11456855','Fmo-2006-1-97-7097-[R1.fastq.gz','SRS4644338','BAH-1-97-7097']	2006	2019-04-17T15:37:00.000Z			FRA	Europe			Homo sapiens	3	human																					530	530105927	236249307	PRJNA533314			99.5	1632966	57	lineage4.1.2	MDR-TB	['input','tree','tbprofiler','diff']	tuberculosis: unclassified		Mycobacterium tuberculosis
SAMEA7550811	ERR4817448	WGS	PUBLIC HEALTH ENGLAND	ERX4687290	Illumina HiSeq 2500	PAIRED	RANDOM	GENOMIC	ILLUMINA	ERS5307460	ERP124941	['22470205','sample.20268','PRJEB41201','ERP124941','ERX4687290','ERR4817448','ERS5307460','run.20268','project.PHE-TB','experiment.20268','SAMEA7550811','773303']		2021-11-10T17:17:00.000Z			GBR	Europe																										40	40977409	16873175	PRJEB41201			99.15	396469	8	lineage6.3.1	Sensitive	['input','tbprofiler','CRyPTIC_PHE']	tuberculosis: unclassified		Mycobacterium tuberculosis
SAMN41598190	SRR29231513	WGS	FIND, THE FOUNDATION FOR INNOVATIVE NEW DIAGNOSTICS	SRX24750034	Illumina HiSeq 2000	PAIRED	RANDOM	GENOMIC	ILLUMINA	SRS21470622	SRP507535	['SRR29231513','B9141A_6F2DCBDAFB8E_TBDM100395','41598190','B9141A_6F2DCBDAFB8E','PRJNA1109295','SRS21470622','SRP507535','SRX24750034','TB-IS-1043-TBDM100395-056_S269_R1_001.fastq.gz','SAMN41598190','1109295']		2024-05-30T06:27:00.000Z			IND	Asia			Homo sapiens	3	human																					692	692678978	306185696	PRJNA1109295								WHO_mutations_2023	tuberculosis: unclassified		Mycobacterium tuberculosis
SAMN41468145	SRR29093438	WGS	FIND, THE FOUNDATION FOR INNOVATIVE NEW DIAGNOSTICS	SRX24617713	Illumina HiSeq 2000	PAIRED	RANDOM	GENOMIC	ILLUMINA	SRS21354877	SRP507535	['SRR29093438','82B8A3_C4D22D6DCB4C_C139_3_3','SAMN41468145','SRX24617713','TB-IS-1025-C139-3-3_S109_R1_001.fastq.gz','41468145','SRS21354877','82B8A3_C4D22D6DCB4C','SRP507535','PRJNA1109295','1109295']		2024-05-21T06:06:00.000Z							Homo sapiens	3	human																					298	298944666	131596009	PRJNA1109295								WHO_mutations_2023	tuberculosis: unclassified		Mycobacterium tuberculosis
SAMEA6675163	ERR4020200	WGS	FZB	ERX4021588	NextSeq 500	PAIRED		GENOMIC	ILLUMINA	ERS4424700	ERP121107	['ERS4424700','ena-EXPERIMENT-FZB-14-04-2020-14:06:52:972-19','ena-STUDY-FZB-14-04-2020-13:56:03:781-319','ERX4021588','14621230','SWA-89','ERP121107','ERR4020200','SAMEA6675163','626326','PRJEB37777','ena-RUN-FZB-14-04-2020-14:06:52:972-19']		2020-05-07T02:49:00.000Z			SWZ	Africa																										572	572495923	253554285	PRJEB37777			99.51	1661049	56	lineage4.1.2.1	MDR-TB	['tbprofiler','outbreak_SWZ','diff','input','tree']	MTBC		Mycobacterium tuberculosis complex sp.
SAMEA9070166	ERR6362288	WGS	Swiss-TPH	ERX5627375	Illumina HiSeq 2500	PAIRED	RANDOM	GENOMIC	ILLUMINA	ERS6798474	ERP129488	['ERP129488','20453370','ERR6362288','ERS6798474','WGS RR-TB Khayelitsha','PRJEB45389','737713','G36294_1','ERX5627375','SAMEA9070166']		2021-10-13T18:40:00.000Z			ZAF	Africa						S					S												S			472	472789888	242630048	PRJEB45389	CRyPTIC_WHO2021_PMC7612554							['input','Walker_2022','R-RR_HIVcoinf_ZAF']	tuberculosis: unclassified		Mycobacterium tuberculosis
SAMEA115879548	ERR13430386	WGS	TRINITY COLLEGE DUBLIN, REPUBLIC OF IRELAND	ERX12800840	Illumina HiSeq 1000	PAIRED	PCR	GENOMIC	ILLUMINA	ERS20725339	ERP122964	['ERP122964','SAMEA115879548','726466','ERX12800840','42915720','ena-EXPERIMENT-TAB-29-07-2024-14:13:29:449-110830','14IE01','ena-RUN-TAB-29-07-2024-14:13:29:450-110831','ena-STUDY-TRINITY COLLEGE DUBLIN-17-07-2020-12:34:38:079-1511','PRJEB39448','ERS20725339','ERR13430386']	2014	2024-08-21T01:33:00.000Z			IRL	Europe			Homo sapiens	3	human																					647	647431093	441041817	PRJEB39448									tuberculosis: unclassified		Mycobacterium tuberculosis
SAMEA1019222	ERR046730	WGS	SC	ERX023792	Illumina HiSeq 2000	PAIRED	RANDOM	GENOMIC	ILLUMINA	ERS027596	ERP000276	['Bir_19-sc-2011-04-08T08:57:00Z-1118885','Mycobacterium tuberculosis pilot-sc-2010-07-26','728086','ERS027596','SC_RUN_6540_1#2','SAMEA1019222','PRJEB2221','ERX023792','ERP000276','ERR046730','203976','SC_EXP_6540_1#2']	2006	2014-09-04T00:19:00.000Z			GBR	Europe	Midlands		Homo sapiens	3	human					S		R						S								1235	1235743500	803096208	PRJEB2221	CRyPTIC_WHO2021_PMC7612554		99.11	1107144	16	lineage3.1.2.2	HR-TB	['tree','tbprofiler','Napier_2020','input','Walker_2022','diff']	tuberculosis: human-adapted	L3.1.2.2	Mycobacterium tuberculosis
SAMN08379930	SRR6485035	WGS	SAN RAFFAELE	SRX3574768	NextSeq 500	PAIRED	RANDOM	GENOMIC	ILLUMINA	SRS2844712	SRP128089	['SRS2844712','11594-13_lib4274_nextseq_n0031_151bp.gatk.bam','SRR6485035','SRX3574768','bp0','SRP128089','PRJNA428596','11594-13_WGS','8379930','SAMN08379930','11594-13','428596']		2018-01-19T13:02:00.000Z							Homo sapiens	3	human																					419	419889708	228216293	PRJNA428596			99.8	1118233	25	lineage4.3.3	HR-TB	['tbprofiler','diff','tree','input']	tuberculosis: unclassified		Mycobacterium tuberculosis
SAMEA5562433	ERR3276204	WGS	RIVM - NATIONAL INSTITUTE FOR PUBLIC HEALTH AND TH	ERX3303077	Illumina HiSeq 2500	SINGLE	RANDOM	GENOMIC	ILLUMINA	ERS3364464	ERP114661	['ERX3303077','ERS3364464','ena-STUDY-RIVM - National Institute for Public Health and the Environment-04-04-2019-10:46:49:835-53','11397244','PRJEB32037','SAMEA5562433','ERP114661','ena-RUN-RIVM - National Institute for Public Health and the Environment-10-04-2019-10:49:30:028-1049','17-1036','ena-EXPERIMENT-RIVM - National Institute for Public Health and the Environment-10-04-2019-10:49:30:028-1049','532369','ERR3276204']		2019-06-11T06:02:00.000Z			NLD	Europe																										252	252882337	93193911	PRJEB32037								Napier_2020	tuberculosis: human-adapted	L3	Mycobacterium tuberculosis
SAMN39286683	SRR27450269	WGS	MDUPHL	SRX23121668	NextSeq 550	PAIRED	RANDOM	GENOMIC	ILLUMINA	SRS20075220	SRP399923	['AUSMDU00028758_S43_R1_001.fastq.gz','PRJNA857537','39286683','AUSMDU00028758','SRX23121668','857537','SRR27450269','SRS20075220','SRP399923','SAMN39286683']	2019	2024-01-07T19:08:00.000Z			AUS	Oceania	Victoria		Homo sapiens	3	human																					807	807004852	348291441	PRJNA857537			99.41	1704991	59	lineage3	Sensitive	['tbprofiler','tree','diff','input']	tuberculosis: unclassified		Mycobacterium tuberculosis
SAMN33061934	SRR23340070	WGS	DEPARTMENT OF ENVIRONMENTAL MICROBIOLOGY AND BIOTECHNOLOGY	SRX19282067	Illumina NovaSeq 6000	PAIRED	RANDOM	GENOMIC	ILLUMINA	SRS16683741	SRP420952	['SRX19282067','931475','bp0','SRS16683741','SRP420952','33061934','SRR23340070','SAMN33061934','PRJNA931475','DLT83','NG-26667_DLT83_lib451911_7204_1_1.fastq.gz']	2020	2023-02-04T07:24:00.000Z			LTY	Europe			Homo sapiens	3	human																					2116	2116243860	676723957	PRJNA931475			99.56	1864479	64	lineage2.2.1	MDR-TB	['tree','tbprofiler','input','diff']	tuberculosis: unclassified		Mycobacterium tuberculosis
SAMN15854085	SRR12476273	AMPLICON	IRCCS SAN RAFFAELE SCIENTIFIC INSTITUTE	SRX8970367	Illumina MiniSeq	PAIRED	PCR	GENOMIC	ILLUMINA	SRS7226041	SRP278074	['SRP278074','SAMN15854085','419_S40_L001_R1_001.fastq.gz','419','SRX8970367','15854085','657967','Culture_288','SRS7226041','SRR12476273','PRJNA657967']		2020-08-19T11:10:00.000Z			ERI	Africa		sputum	Homo sapiens	3	human																					152	152629439	58979338	PRJNA657967									tuberculosis: unclassified		Mycobacterium tuberculosis
SAMEA7551040	ERR4817677	WGS	PUBLIC HEALTH ENGLAND	ERX4687519	Illumina MiSeq	PAIRED	RANDOM	GENOMIC	ILLUMINA	ERS5307689	ERP124941	['ERR4817677','ERX4687519','project.PHE-TB','773303','PRJEB41201','sample.20497','22470434','ERP124941','run.20497','experiment.20497','SAMEA7551040','ERS5307689']		2021-11-10T18:08:00.000Z			GBR	Europe										S		R					S	S								377	377073227	228137804	PRJEB41201	Walker_2022		99.46	1647196	56	lineage4.2.2.2	HR-TB	['input','diff','tree','tbprofiler','Walker_2022','CRyPTIC_PHE']	tuberculosis: unclassified		Mycobacterium tuberculosis
SAMEA104447681	ERR2228974	WGS	STATENS SERUM INSTITUT	ERX2282313	NextSeq 500	PAIRED	RANDOM	GENOMIC	ILLUMINA	ERS2065623	ERP022352	['ERP022352','8235288','ERX2282313','PRJEB20214','SAMEA104447681','ena-EXPERIMENT-STATENS SERUM INSTITUT-21-12-2017-12:46:39:822-187','ERR2228974','ERS2065623','DKC2-0173','ena-STUDY-STATENS SERUM INSTITUT-03-04-2017-09:47:03:433-394','ena-RUN-STATENS SERUM INSTITUT-21-12-2017-12:46:39:822-187','388615']	2014	2017-12-22T14:56:00.000Z			DNK	Europe		sputum	Homo sapiens	3	human																					159	159188293	71996315	PRJEB20214			99.61	745977	24	lineage4.8	Sensitive	['outbreak_1112-15_DNK','diff','tbprofiler','Napier_2020','tree','input']	tuberculosis: human-adapted	L4.8	Mycobacterium tuberculosis
SAMEA6517378	ERR3863226	WGS	LSHTM	ERX3875260	MinION	SINGLE	PCR	GENOMIC	OXFORD_NANOPORE	ERS4281795	ERP112081	['PRJEB29732','ena-RUN-LSHTM-03-02-2020-18:03:42:985-20','ERX3875260','14006141','por6_09_barcode04_run3_batch1','ena-EXPERIMENT-LSHTM-03-02-2020-18:03:42:985-20','SAMEA6517378','ERR3863226','ena-STUDY-LSHTM-16-11-2018-09:03:26:645-26','ERS4281795','ERP112081','545671']		2020-02-05T16:58:00.000Z																														433	433425879	384794534	PRJEB29732									tuberculosis: unclassified		Mycobacterium tuberculosis
SAMN06252293	SRR5216773	WGS	UNIVERSITY OF GLASGOW	SRX2526983	Illumina HiSeq 2500	PAIRED	RANDOM	GENOMIC	ILLUMINA	SRS1947847	SRP098533	['SRR5216773','12754_7#25','SRP098533','SRS1947847','SRX2526983','363037','SAMN06252293','12754_7#25_1.fastq.gz','6252293','PRJNA363037']	1998	2017-01-30T03:24:00.000Z			NZL	Oceania	TAUPO		Bos taurus	2	bovine																					415	415352000	290559628	PRJNA363037			99.43	1640200	38	La1.8.1	Other	['tree','tbprofiler','Brites_2018','bovis_NZL','input','diff']	tuberculosis: animal-adapted	La1	Mycobacterium bovis
SAMN38204976	SRR26788421	WGS	HMS	SRX22486484	Illumina HiSeq 4000	SINGLE	cDNA	GENOMIC	ILLUMINA	SRS19499831	SRP471323	['SRX22486484','SRS19499831','SRP471323','38204976','SAMN38204976','Peru11132','=MID(A589, 5,5)','bp0','SRR26788421','1039243','PRJNA1039243','Peru11132_R1.fastq.gz']	2021	2023-11-11T09:56:00.000Z			PER	South America		sputum	Homo sapiens	3	human																					475	475339500	151148933	PRJNA1039243								standford	tuberculosis: unclassified		Mycobacterium tuberculosis
SAMN25078241	SRR17658019	WGS	RUTGERS UNIVERSITY NEWARK	SRX13825967	Illumina NovaSeq 6000	PAIRED	RANDOM	GENOMIC	ILLUMINA	SRS11705192	SRP355687	['SRS11705192','SRR17658019','25078241','SRP355687','SRX13825967','Rv-4xBB','=A39','798436','bp0','SAMN25078241','Rv-4xBB_1.fastq.gz','PRJNA798436']		2022-01-18T19:27:00.000Z																														1179	1179578222	394265257	PRJNA798436			99.87	1680868	56	lineage4.9	Sensitive	['tree','input','diff','tbprofiler']	tuberculosis: human-adapted	L4	Mycobacterium tuberculosis	H37Rv
SAMEA10029975	ERR7911295	WGS	FZB	ERX7478692	NextSeq 500	PAIRED		GENOMIC	ILLUMINA	ERS7708183	ERP132622	['ena-RUN-FZB-05-01-2022-10:45:57:313-453','794636','17-8395','ena-EXPERIMENT-FZB-05-01-2022-10:45:57:313-453','ERP132622','PRJEB48275','SAMEA10029975','24681943','ena-STUDY-FZB-22-10-2021-10:26:06:450-343','ERS7708183','ERR7911295','ERX7478692']		2022-05-09T05:49:00.000Z			VNM	Asia						S	S			S		R	S	R			R	R					R			788	788592740	351864513	PRJEB48275	Finci_2022		99.61	1596481	54	lineage2.2.1	Pre-XDR-TB	['diff','tbprofiler','Finci_2022','tree','input']	tuberculosis: human-adapted	L2.2.1	Mycobacterium tuberculosis
SAMEA2709814	ERR2515270	WGS	CTB/NICD	ERX2534484	Illumina MiSeq	PAIRED	RANDOM	GENOMIC	ILLUMINA	ERS2399875	ERP107968	['10124614','ERP107968','sample.7494','SAMEA2709814','project.First_10k_genomes_study_set_5','ERR2515270','493035','experiment.7494','ERX2534484','PRJEB25997','run.7494','ERS2399875']		2022-07-18T23:47:00.000Z			ZAF	Africa						S	S			S		S	S				S	S	S				S			304	304376912	197548739	PRJEB25997	Walker_2022		99.46	663843	42	lineage2.2.1	Sensitive	['Walker_2022','input','tree','diff','tbprofiler','CRyPTIC_CTB-NICD','Napier_2020']	tuberculosis: human-adapted	L2.2.1	Mycobacterium tuberculosis
SAMN06055464	SRR5073769	WGS	UNIVERSITY OF MELBOURNE	SRX2392859	Illumina HiSeq 2500	PAIRED	RANDOM	GENOMIC	ILLUMINA	SRS1834313	SRP094134	['bp0','355614','02MTB0760_S39_L001_2.fastq.gz','SRR5073769','SRS1834313','SAMN06055464','6055464','SRP094134','PRJNA355614','HCMC1067','SRX2392859']	2009-11	2016-12-02T18:53:00.000Z		10.82 N 106.63 E	VNM	Asia	Ho Chi Minh City	sputum	Homo sapiens	3	human																					451	451392352	227328796	PRJNA355614			99.3	1270101	43	lineage1.1.1	Sensitive	['diff','input','Napier_2020','tbprofiler','Menardo_2021','tree']	tuberculosis: human-adapted	L1.1.1	Mycobacterium tuberculosis
SAMN41146633	SRR28858732	WGS	WADSWORTH CENTER	SRX24418584	NextSeq 550	PAIRED	RANDOM	GENOMIC	ILLUMINA	SRS21174053	SRP338930	['SRP338930','SRX24418584','PRJNA766641','SRS21174053','IDR2200028747-01-01.R1.fastq.gz','SAMN41146633','41146633','766641','SRR28858732','IDR2200028747-01-01']	2022	2024-05-01T09:20:00.000Z			USA	North America	New York state		Homo sapiens	3	human																					275	275580284	123583075	PRJNA766641			99.57	1497889	49	lineage4.3.3	Sensitive	['diff','tree','input','tbprofiler']	tuberculosis: unclassified		Mycobacterium tuberculosis
SAMN20512587	SRR15316359	WGS	SCHOOL OF PUBLIC HEALTH, FUDAN UNIVERSITY	SRX11620653	Illumina HiSeq 2000	PAIRED	PCR	GENOMIC	ILLUMINA	SRS9655915	SRP330727	['SRX11620653','751240','U6','20512587','SRR15316359','U6_R1.fastq.gz','bp0','2003-East-093','SAMN20512587','PRJNA751240','SRP330727','SRS9655915']	2003	2021-08-01T01:27:00.000Z		30.25 N 120.92 E	CHN	Asia	Zheijiang	sputum	Homo sapiens	3	human																					1363	1363712100	560640422	PRJNA751240								['timelapse_Zhejiang_CHN','input']	tuberculosis: unclassified		Mycobacterium tuberculosis
SAMEA3725911	ERR1555041	WGS	THE WELLCOME TRUST SANGER INSTITUTE	ERX1625797	Illumina HiSeq 2000	PAIRED	RANDOM	GENOMIC	ILLUMINA	ERS1033060	ERP004677	['SC_EXP_19787_2#66','Mycobacterium_tuberculosis__HICF__sequencing-sc-2926','ERP004677','SAMEA3725911','SC_RUN_19787_2#66','5515145','247745','ERR1555041','ERX1625797','PRJEB5280','37cc3b80-b5f3-11e5-aed5-3c4a9275d6c6','ERS1033060']		2016-08-05T19:38:00.000Z			PER	South America																										577	577238500	109635328	PRJEB5280			99.54	1633725	46	lineage4.3.4.2	MDR-TB	['tbprofiler','standford','tree','input','Napier_2020','diff']	tuberculosis: human-adapted	L4.3.4.2	Mycobacterium tuberculosis
SAMEA13293676	ERR9119400	WGS	UNIVERSITY OF OXFORD, NUFFIELD DEPARTMENT OF MEDIC	ERX8662647	Illumina HiSeq 4000	PAIRED	RANDOM	GENOMIC	ILLUMINA	ERS10896603	ERP136044	['30299635','ERR9119400','ERP136044','project.SeqTreat_Monash1','experiment.227.89a4e4ed','862824','ERS10896603','SAMEA13293676','run.227.1.6b1ea15c6623b092bdfa47e8f1027de5','PRJEB51412','ERX8662647','sample.227.45bad4b4']		2024-08-07T17:50:00.000Z			AUS	Oceania																										513	513431400	217934664	PRJEB51412								CRyPTIC_Monash	tuberculosis: unclassified		Mycobacterium tuberculosis
SAMEA115746252	ERR13285036	WGS	UNIVERSITY OF OXFORD, NUFFIELD DEPARTMENT OF MEDIC	ERX12655462	NextSeq 500	PAIRED	RANDOM PCR	GENOMIC	ILLUMINA	ERS20256136	ERP161058	['SAMEA115746252','b28b5ff0-515d-42d2-bc0f-19e45ec26bb9','e12394ccd3c5','41889794','ERR13285036','ERP161058','ERX12655462','1124794','webin-reads-e12394ccd3c5','PRJEB76547','ERS20256136']	2020	2024-08-10T13:49:00.000Z			DEU	Europe																										767	767585897	328330518	PRJEB76547								CRyPTIC_2024	tuberculosis: unclassified		Mycobacterium tuberculosis
SAMN08215084	SRR6397642	WGS	BC CENTRE FOR DISEASE CONTROL PUBLIC HEALTH LABORATORY	SRX3490516	HiSeq X Ten	PAIRED	RANDOM	GENOMIC	ILLUMINA	SRS2774396	SRP119652	['SRX3490516','BC08-Mtb307','SRS2774396','8215084','SRP119652','SRR6397642','PRJNA413593','BC08-Mtb307_1.fastq.gz','SAMN08215084','413593']	2008	2017-12-22T04:17:00.000Z		49.15 N 123.7 W	CAN	North America	British Columbia		Homo sapiens	3	human																					928	928395500	463206795	PRJNA413593								input	tuberculosis: human-adapted	L4	Mycobacterium tuberculosis
SAMN02584669	['SRR1169104','SRR1166333']	WGS		['SRX468621','SRX470671']	Illumina HiSeq 2000	PAIRED	RANDOM	GENOMIC	ILLUMINA	SRS555959		['C38PYACXX140203.6.Illumina_P5-Corex_P7-Keloj.bam','2584669','SRR1169104','C36M8ACXX140131.8.Illumina_P5-Corex_P7-Keloj.bam','SRX470671','PRJNA220218','MD14825','SRS555959','234645','SRX468621','2804193.WR39927.Pond-320829.C36M8ACXX140131.P','PRJNA234645','SAMN02584669','SRP037521','SRR1166333','2804193.WR39927.Pond-320829.C38PYACXX140203.P']					MDA	Europe	Chisinau		Homo sapiens	3	human																					17	17918410	10989103	PRJNA234645								input	tuberculosis: unclassified		Mycobacterium tuberculosis
SAMEA1465942	ERR124651	WGS	SC	ERX100833	Illumina HiSeq 2000	PAIRED	RANDOM	GENOMIC	ILLUMINA	ERS078219	ERP001072	['994986','ERR124651','Karonga_Prevention_Study__KPS____whole_genome_sequ','ERX100833','204548','Karonga_Prevention_Study__KPS____whole_genome_sequencing_in_a_whole_population-sc-2011-12-13T10:33:26Z-2066','SAMEA1465942','SC_RUN_7553_8#90','ERP001072','SC_EXP_7553_8#90','69830-sc-2011-12-13T10:47:10Z-1322708','ERS078219','PRJEB2794']	2010	2014-09-24T11:48:00.000Z			MWI	Africa	Karonga	sputum	Homo sapiens	3	human																					1233	1233439600	916155417	PRJEB2794								['Karonga_Prevention_Study','input']	tuberculosis: unclassified		Mycobacterium tuberculosis
SAMEA111556039	ERR10465754	WGS	FZB	ERX9987614	NextSeq 500	PAIRED		GENOMIC	ILLUMINA	ERS13666085	ERP010814	['31733015','287903','ERP010814','ena-STUDY-FZB-22-06-2015-17:16:39:392-292','ena-EXPERIMENT-TAB-07-11-2022-10:00:46:939-26104','SAMEA111556039','11227-15','ERX9987614','ERR10465754','ERS13666085','ena-RUN-TAB-07-11-2022-10:00:46:939-26105','PRJEB9680']		2022-11-21T09:49:00.000Z																														1106	1106606492	540067730	PRJEB9680			99.74	1259802	42	lineage4.8	Sensitive	['input','tbprofiler','tree','diff']	tuberculosis: unclassified		Mycobacterium tuberculosis
SAMEA1406018	ERR114468	WGS	SC	ERX091903	Illumina HiSeq 2000	PAIRED	RANDOM	GENOMIC	ILLUMINA	ERS083181	ERP000276	['SC_EXP_7480_2#48','ERX091903','ERR114468','PRJEB2221','SC_RUN_7480_2#48','Mycobacterium tuberculosis pilot-sc-2010-07-26','ERS083181','S00007316-sc-2011-12-22T13:23:15Z-1328578','989991','SAMEA1406018','203976','ERP000276']		2014-09-20T20:15:00.000Z																														408	408668400	230776968	PRJEB2221			99.23	1891970	43	lineage1.1.2	Sensitive	['input','diff','tbprofiler','tree']	tuberculosis: unclassified		Mycobacterium tuberculosis
SAMN41154442	SRR28868605	WGS	MDUPHL	SRX24427872	NextSeq 550	PAIRED	RANDOM	GENOMIC	ILLUMINA	SRS21182443	SRP399923	['AUSMDU00070710_S68_R1_001.fastq.gz','AUSMDU00070710','SRX24427872','SRP399923','PRJNA857537','SAMN41154442','SRS21182443','SRR28868605','857537','41154442']	2022	2024-05-01T23:04:00.000Z			AUS	Oceania	Victoria		Homo sapiens	3	human																					1648	1648123144	729216527	PRJNA857537			99.36	1528500	52	lineage1.1.2	Sensitive	['tree','input','diff','tbprofiler']	tuberculosis: unclassified		Mycobacterium tuberculosis
SAMN41724319	SRR29440851	WGS	SAPPHE	SRX24953263	NextSeq 500	PAIRED	RANDOM	GENOMIC	ILLUMINA	SRS21656973	SRP514414	['SRR29440851','41724319','PRJNA1120504','SRS21656973','1915705666','SRP514414','1915705666_R1.fastq.gz','SAMN41724319','SRX24953263','1120504']	2019	2024-06-17T19:11:00.000Z			AUS	Oceania			Homo sapiens	3	human																					389	389659124	160238392	PRJNA1120504									tuberculosis: unclassified		Mycobacterium tuberculosis
SAMN18648079	SRR14164976	WGS	STANFORD UNIVERSITY	SRX10533370	NextSeq 550	PAIRED	RANDOM	GENOMIC	ILLUMINA	SRS8656643	SRP289688	['SRS8656643','18648079','PRJNA671770','L-15-1759-S40_R1.fastq.gz','SRX10533370','L-15-1759-S40','ms_197','bp0','SRR14164976','SAMN18648079','SRP289688','671770']	2015	2021-04-07T13:41:00.000Z			BRA	South America	Mato Grosso do Sul, Campo Grande	sputum	Homo sapiens	3	human																					408	408912530	163462167	PRJNA671770								['input','standford']	tuberculosis: human-adapted	L4.4.1.1	Mycobacterium tuberculosis
SAMEA112802574	ERR11068793	WGS	FZB	ERX10515723	NextSeq 500	PAIRED		GENOMIC	ILLUMINA	ERS14810120	ERP010814	['287903','ERR11068793','ena-RUN-TAB-21-03-2023-12:28:22:958-128068','ena-STUDY-FZB-22-06-2015-17:16:39:392-292','SAMEA112802574','ena-EXPERIMENT-TAB-21-03-2023-12:28:22:958-128067','ERX10515723','33854630','ERP010814','22006696','PRJEB9680','ERS14810120']		2023-07-21T02:10:00.000Z																														685	685875626	326201305	PRJEB9680								input	tuberculosis: unclassified		Mycobacterium tuberculosis
SAMEA10030263	ERR7910901	WGS	FZB	ERX7478298	NextSeq 500	PAIRED		GENOMIC	ILLUMINA	ERS7708470	ERP132622	['794636','ERX7478298','ena-RUN-FZB-05-01-2022-10:45:57:296-59','PRJEB48275','ERR7910901','SAMEA10030263','ERP132622','ena-EXPERIMENT-FZB-05-01-2022-10:45:57:296-59','24682230','ERS7708470','15-14168','ena-STUDY-FZB-22-10-2021-10:26:06:450-343']		2022-07-28T01:21:00.000Z			MDA	Europe						S	S			S		R	R	S			S	R					S			702	702261537	312023857	PRJEB48275	Finci_2022							['input','Finci_2022']	tuberculosis: human-adapted	L4.2.1	Mycobacterium tuberculosis
SAMN13169560	['SRR26282627','SRR10379935']	WGS		['SRX21991690','SRX7080999']	['Sequel II','Illumina MiSeq']	['PAIRED','SINGLE']	RANDOM	GENOMIC	['PACBIO_SMRT','ILLUMINA']	SRS5596765		['TB6755','SAMN13169560','PRJNA586859','bp0','SRP227831','13169560','TB-CPath-Valeriu-IS-1009-DNA0432_S64_R1_001.fastq.gz','SRS5596765','SRR10379935','586859','6755','SRR26282627','SRX7080999','SRX21991690','TB6755_demultiplex.bc1016_BAK8B_OA--bc1016_BAK8B_OA.hifi_reads.fastq.gz']				47.0105 N 28.8638 E	MDA	Europe	Chisinau	sputum	Homo sapiens	3	human																					1614	1615039350	1028090436	PRJNA586859								['Menardo_2021','input']	tuberculosis: human-adapted	L4	Mycobacterium tuberculosis
SAMN20693116	SRR16370636	WGS	HARVARD MEDICAL SCHOOL	SRX12648010	NextSeq 500	PAIRED	RANDOM	GENOMIC	ILLUMINA	SRS10601304	SRP341700	['SRX12648010','SAMN20693116','SRP341700','1479146369267T184415lib5049nextseqn0036151bp','SRS10601304','1479146369267T-1844-15_lib5049_nextseq_n0036_151bp_R1.fastq.gz','771909','bp0','SRR16370636','PRJNA771909','20693116']		2021-10-16T19:11:00.000Z																														666	666411453	294577055	PRJNA771909			99.57	1440575	49	lineage2.2.1	Pre-XDR-TB	['tbprofiler','input','diff','tree']	tuberculosis: unclassified		Mycobacterium tuberculosis
SAMEA113538306	ERR11466245	WGS	FZB	ERX10872402	NextSeq 500	PAIRED		GENOMIC	ILLUMINA	ERS15534727	ERP147571	['SAMEA113538306','BTB-580','d05d2f15-c027-4055-b906-d9d6d110849e','ena-EXPERIMENT-TAB-22-05-2023-12:53:16:390-7928','35506683','PRJEB62480','ERP147571','ena-RUN-TAB-22-05-2023-12:53:16:390-7929','ERS15534727','ERX10872402','979605','ERR11466245']		2023-09-17T03:14:00.000Z			BWA	Africa																										580	580438864	247442961	PRJEB62480			97.08	1508585	43	lineage2.2.1	MDR-TB	['diff','tree','Kopanyo','input','tbprofiler']	tuberculosis: unclassified		Mycobacterium tuberculosis
SAMN09099804	SRR7070496	OTHER	MODMEDMICOXFORD	SRX4001247	Illumina MiSeq	PAIRED		OTHER	ILLUMINA	SRS3283545	SRP076676	['MMMOSRA:d7b5d85a-46d8-40f1-9e4b-dd96a5070f78','SRX4001247','9099804','SRP076676','PRJNA302362','SAMN09099804','302362','SRR7070496','SRS3283545','MMMOSAM:d7b5d85a-46d8-40f1-9e4b-dd96a5070f78']	2015	2018-04-26T14:29:00.000Z			GBR	Europe			Homo sapiens	3	human																					383	383888206	251813073	PRJNA302362									tuberculosis: unclassified		Mycobacterium tuberculosis
SAMN07766347	SRR6152946	WGS	BC CENTRE FOR DISEASE CONTROL PUBLIC HEALTH LABORATORY	SRX3264890	HiSeq X Ten	PAIRED	RANDOM	GENOMIC	ILLUMINA	SRS2577112	SRP119652	['7766347','SRX3264890','PRJNA413593','SAMN07766347','SRR6152946','413593','SRS2577112','BC12-Mtb429','BC12-Mtb429_2.fastq.gz','SRP119652']	2012	2017-10-10T14:11:00.000Z		49.15 N 123.7 W	CAN	North America	British Columbia		Homo sapiens	3	human					S		S						S	S							569	569566500	226405673	PRJNA413593	CRyPTIC_WHO2021_PMC7612554		99.58	1908899	54	lineage2.2.1.1	Sensitive	['tbprofiler','tree','Walker_2022','input','Napier_2020','diff']	tuberculosis: human-adapted	L2	Mycobacterium tuberculosis
SAMEA104614361	ERR3273127	WGS	WELLCOME SANGER INSTITUTE	ERX3300001	HiSeq X Ten	PAIRED	RANDOM	GENOMIC	ILLUMINA	ERS2225643	ERP106291	['ERX3300001','PRJEB24463','11384308','SC_EXP_25515_8#236','SC_RUN_25515_8#236','531863','ERS2225643','ERP106291','ERR3273127','077c2f94-fc32-11e7-8f97-3c4a9275d6c8','SAMEA104614361','IndoTBseq-sc-5161']		2019-06-02T03:28:00.000Z			IDN	Asia	Bandung																									472	472572318	101821388	PRJEB24463			99.69	1705822	59	lineage4.3	MDR-TB	['R-MDR_IDN','diff','input','tree','tbprofiler']	tuberculosis: unclassified		Mycobacterium tuberculosis
SAMN09867659	SRR11342639	WGS	UNIVERSITY COLLEGE LONDON	SRX7945666	NextSeq 500	PAIRED	RANDOM	GENOMIC	ILLUMINA	SRS3696262	SRP158465	['SRS3696262','F1094_M_R1.fastq.gz','SRX7945666','SRR11342639','F1094_M','PRJNA486713','486713','SRP158465','9867659','SAMN09867659']	2016	2020-03-18T13:13:00.000Z		29.82 S 30.99 E	ZAF	Africa	Durban	sputum	Homo sapiens	3	human																					525	525267849	251897463	PRJNA486713			97.4	1454327	49	lineage4.4.1.1.1	MDR-TB	['input','tbprofiler','intrapatient_cultured_vs_raw','tree','diff']	tuberculosis: unclassified		Mycobacterium tuberculosis
SAMEA8718574	ERR8975445	WGS	CTB/NICD	ERX5543678	Illumina HiSeq 4000	PAIRED	RANDOM	GENOMIC	ILLUMINA	ERS6403019	ERP128647	['SAMEA8718574','sample.14468','26339543','ERP128647','PRJEB44577','ERS6403019','project.Wellcome_clinical_isolates_site10','ERR8975445','773351','run.14468.1','ERX5543678','experiment.14468']		2022-03-15T07:25:00.000Z			ZAF	Africa						S				S	S	S	S	S				S		S	S	S	S	S	S	423	423724500	188373499	PRJEB44577	CRyPTIC_reuse_table		99.74	1619421	56	lineage4.3.4.2.1	HR-TB	['input','CRyPTIC_reuse_table','tree','tbprofiler','CRyPTIC_CTB-NICD','diff']	tuberculosis: unclassified		Mycobacterium tuberculosis
SAMEA1119374	ERR2514193	WGS	PHE	ERX2533403	Illumina MiSeq	PAIRED	RANDOM	GENOMIC	ILLUMINA	ERS2398783	ERP107961	['project.First_10k_genomes_study_set_4','SAMEA1119374','experiment.6159','ERR2514193','ERS2398783','run.6159','ERX2533403','PRJEB25991','ERP107961','10123320','493034','sample.6159']		2021-10-23T17:06:00.000Z			GBR	Europe	England																									66	66640623	40614151	PRJEB25991								['input','CRyPTIC_PHE']	tuberculosis: unclassified		Mycobacterium tuberculosis
SAMN29944074	SRR20632772	WGS	NINGBO CENTER FOR DISEASE CONTROL AND PREVRENTION	SRX16656148	Illumina HiSeq 1000	PAIRED	PCR	GENOMIC	ILLUMINA	SRS14289352	SRP388026	['TB2063_1.fq.gz','SRR20632772','862152','29944074','SAMN29944074','SRS14289352','PRJNA862152','TB2063','bp0','SRX16656148','SRP388026']		2022-07-25T16:08:00.000Z			CHN	Asia	ningbo	sputum	Homo sapiens	3	human																					1343	1343626500	438647523	PRJNA862152			99.53	1787114	61	lineage2.2.1	Sensitive	['diff','tbprofiler','input','tree']	tuberculosis: unclassified		Mycobacterium tuberculosis
SAMEA7552287	ERR4818922	WGS	PUBLIC HEALTH ENGLAND	ERX4688764	Illumina MiSeq	PAIRED	RANDOM	GENOMIC	ILLUMINA	ERS5308934	ERP124941	['ERS5308934','PRJEB41201','SAMEA7552287','22471679','ERR4818922','773303','ERP124941','project.PHE-TB','run.21742','experiment.21742','ERX4688764','sample.21742']		2021-11-10T20:18:00.000Z			GBR	Europe																										340	340712100	216116684	PRJEB41201			99.38	1672882	56	lineage3	Sensitive	['tree','input','diff','tbprofiler','CRyPTIC_PHE']	tuberculosis: unclassified		Mycobacterium tuberculosis
SAMN37480150	SRR26124830	WGS	WADSWORTH CENTER	SRX21838623	NextSeq 500	PAIRED	RANDOM	GENOMIC	ILLUMINA	SRS18937012	SRP338930	['37480150','766641','IDR2200025003-01-02','SRR26124830','SAMN37480150','IDR2200025003-01-02.R1.fastq.gz','PRJNA766641','SRS18937012','SRP338930','SRX21838623']	2022	2023-09-20T20:31:00.000Z			USA	North America	New York state	sputum	Homo sapiens	3	human																					305	305526329	134767521	PRJNA766641									tuberculosis: unclassified		Mycobacterium tuberculosis
SAMEA9976503	ERR6865806	WGS	IMPERIAL COLLEGE LONDON	ERX6489234	Illumina HiSeq 2000	PAIRED	RANDOM	GENOMIC	ILLUMINA	ERS7654782	ERP123401	['666870','CA0443409','PRJEB39837','ERX6489234','CA0443409_raw_wgs','ERS7654782','ERR6865806','CA0443409_raw_wgs_R1R2','ERP123401','22011304','SAMEA9976503','ena-STUDY-IMPERIAL COLLEGE LONDON-12-08-2020-14:44:57:582-2394']	2009	2021-10-15T13:48:00.000Z			PER	South America	Lima		Homo sapiens	3	human																					333	333731442	142732014	PRJEB39837			99.56	1775873	61	lineage4.1.2.1	Sensitive	['diff','tbprofiler','input','tree','standford']	tuberculosis: unclassified		Mycobacterium tuberculosis
SAMN08795069	SRR6896600	WGS	SAN RAFFAELE	SRX3846303	Illumina MiSeq	PAIRED	RANDOM	GENOMIC	ILLUMINA	SRS3090610	SRP128089	['EF00237922_S30.gatk.bam','8795069','SRS3090610','bp0','EF00237922','SRX3846303','EF00237922_WGS','SRP128089','SRR6896600','428596','SAMN08795069','PRJNA428596']		2018-03-27T13:27:00.000Z							Homo sapiens	3	human																					398	398446062	223754871	PRJNA428596			99.36	919195	47	lineage4.3.2.1	Sensitive	['tree','input','tbprofiler','diff']	tuberculosis: unclassified		Mycobacterium tuberculosis
SAMN08214970	SRR6397373	WGS	BC CENTRE FOR DISEASE CONTROL PUBLIC HEALTH LABORATORY	SRX3490785	HiSeq X Ten	PAIRED	RANDOM	GENOMIC	ILLUMINA	SRS2774665	SRP119652	['BC07-Mtb180','SRS2774665','SAMN08214970','PRJNA413593','BC07-Mtb180_1.fastq.gz','SRX3490785','8214970','413593','SRP119652','SRR6397373']	2007	2017-12-20T15:45:00.000Z		49.15 N 123.7 W	CAN	North America	British Columbia		Homo sapiens	3	human					S		S						S	S							755	755174250	354011456	PRJNA413593	CRyPTIC_WHO2021_PMC7612554		99.8	1833595	53	lineage4.4.1.2	Sensitive	['tbprofiler','Napier_2020','diff','tree','Walker_2022','input']	tuberculosis: human-adapted	L4	Mycobacterium tuberculosis
SAMEA115749268	ERR13290120	WGS	UNIVERSITY OF OXFORD, NUFFIELD DEPARTMENT OF MEDIC	ERX12660606	Illumina MiSeq	PAIRED	RANDOM PCR	GENOMIC	ILLUMINA	ERS20265555	ERP161058	['ERS20265555','SAMEA115749268','b28b5ff0-515d-42d2-bc0f-19e45ec26bb9','ERP161058','webin-reads-3347b0d213f2','41891864','ERR13290120','PRJEB76547','ERX12660606','1124794','3347b0d213f2']	2017	2024-08-11T02:28:00.000Z			GBR	Europe																										469	469454168	302220681	PRJEB76547								CRyPTIC_2024	tuberculosis: unclassified		Mycobacterium tuberculosis
SAMN30185216	SRR20958121	WGS	UNIVERSIDAD DE ANTIOQUIA	SRX16976701	Illumina NovaSeq 6000	PAIRED	RANDOM	GENOMIC	ILLUMINA	SRS14563530	SRP390379	['SRS14563530','SRP390379','SAMN30185216','KDPD073','867148','MtbKDPD073','30185216','clean_KDPD073_1.fastq.gz','SRX16976701','SRR20958121','PRJNA867148','bp0']	2022	2022-08-08T08:12:00.000Z		6.26 N 75.5669 W	COL	South America		sputum	Homo sapiens	3	human																					1979	1979911566	630986456	PRJNA867148			99.76	1899652	65	lineage4.3.3	Sensitive	['input','standford','tbprofiler','tree','diff']	tuberculosis: unclassified		Mycobacterium tuberculosis
SAMEA7545774	ERR4812270	WGS	UNIVERSIDAD PERUANA CAYETANO HEREDIA	ERX4682260	Illumina NovaSeq 6000	PAIRED	RANDOM	GENOMIC	ILLUMINA	ERS5302430	ERP124939	['sample.25807','ERX4682260','experiment.25807','ERP124939','run.25807','project.Peru_Wellcome','ERR4812270','PRJEB41199','22465163','SAMEA7545774','773301','ERS5302430']	2018	2021-11-10T07:50:00.000Z			PER	South America						S	S			I	S	R	S	S				R	R	S	S	S	S	S	R	134	134774446	45257953	PRJEB41199	['CRyPTIC_reuse_table','Walker_2022']		99.4	687700	25	lineage4.3.4.1	MDR-TB	['CRyPTIC_reuse_table','diff','CRyPTIC_UPCH','standford','input','Walker_2022','tbprofiler']	tuberculosis: unclassified		Mycobacterium tuberculosis
SAMN43396897	SRR30443678	WGS	WADSWORTH CENTER	SRX25868887	NextSeq 550	PAIRED	RANDOM	GENOMIC	ILLUMINA	SRS22482456	SRP338930	['PRJNA766641','SRS22482456','SRP338930','SAMN43396897','IDR2400000620-01-01','SRR30443678','SRX25868887','766641','43396897','IDR2400000620-01-01.R1.fastq.gz']	2024	2024-08-28T16:47:00.000Z			USA	North America	New York state		Homo sapiens	3	human																					442	442675586	196373926	PRJNA766641									tuberculosis: animal-adapted	La1	Mycobacterium bovis
SAMEA7546580	ERR4813075	WGS	UNIVERSIDAD PERUANA CAYETANO HEREDIA	ERX4683065	Illumina NovaSeq 6000	PAIRED	RANDOM	GENOMIC	ILLUMINA	ERS5303235	ERP124939	['PRJEB41199','experiment.28928','project.Peru_Wellcome','run.28928','ERS5303235','ERP124939','ERX4683065','sample.28928','SAMEA7546580','773301','ERR4813075','22465974']	2018	2021-11-10T09:01:00.000Z			PER	South America						R	R			I	S	R	R	R				R	R	S	S	S	R	S	R	470	470503316	148894115	PRJEB41199	['CRyPTIC_reuse_table','Walker_2022']							['standford','input','Walker_2022','CRyPTIC_reuse_table','CRyPTIC_UPCH']	tuberculosis: unclassified		Mycobacterium tuberculosis
SAMEA1569179	ERR190391	WGS	SC	ERX165081	Illumina HiSeq 2000	PAIRED	RANDOM	GENOMIC	ILLUMINA	ERS142772	ERP001072	['ERP001072','204548','7946-sc-2012-05-29T15:26:51Z-1429371','SC_RUN_8289_6#64','ERX165081','Karonga_Prevention_Study__KPS____whole_genome_sequencing_in_a_whole_population-sc-2011-12-13T10:33:26Z-2066','ERS142772','SC_EXP_8289_6#64','ERR190391','PRJEB2794','1802665','SAMEA1569179','Karonga_Prevention_Study__KPS____whole_genome_sequ']	2000	2012-12-09T19:57:00.000Z			MWI	Africa	Karonga	sputum	Homo sapiens	3	human							S						S								858	858493800	410788035	PRJEB2794	Coll_2018		99.22	1839847	37	lineage3	Other	['Menardo_2021','input','Coll_2018','Karonga_Prevention_Study','tree','diff','tbprofiler','Napier_2020','Menardo_2018']	tuberculosis: human-adapted	L3	Mycobacterium tuberculosis
SAMN08627256	SRR6794410	Tn-Seq	TEXAS A&M UNIVERSITY	SRX3753439	Illumina HiSeq 2500	PAIRED	PCR	OTHER	ILLUMINA	SRS3009554	SRP133737	['Ethambutol_rep2_0','PRJNA436485','8627256','SRX3753439','SRP133737','3','SRR6794410','bp0','SRS3009554','436485','SAMN08627256','EMB2_0b.fastq.gz']	2016	2018-03-01T09:21:00.000Z			USA	North America	New York																									806	806063700	522474559	PRJNA436485									tuberculosis: human-adapted	L4	Mycobacterium tuberculosis	H37Rv
SAMN42233939	SRR29681279	WGS	NIAID TB PORTALS PROGRAM	SRX25184630	NextSeq 2000	PAIRED	RANDOM	GENOMIC	ILLUMINA	SRS21874033	SRP515897	['SRR29681279','SRS21874033','PRJNA1074785','TBPO-7356_lib64586_nextseq_ny0132_151bp.filtered_2_bwa.1.fastq.gz','1074785','SAMN42233939','SRX25184630','SRP515897','42233939','67482']	2022	2024-07-02T15:08:00.000Z		48.3794 N 31.1656 E	UKR	Europe		sputum	Homo sapiens	3	human																					620	620145758	213846995	PRJNA1074785									tuberculosis: unclassified		Mycobacterium tuberculosis
SAMEA7555330	ERR4821961	WGS	PUBLIC HEALTH ENGLAND	ERX4691803	Illumina MiSeq	PAIRED	RANDOM	GENOMIC	ILLUMINA	ERS5311973	ERP124941	['sample.24782','run.24782','ERX4691803','experiment.24782','PRJEB41201','773303','ERP124941','SAMEA7555330','ERS5311973','22474737','ERR4821961','project.PHE-TB']		2021-11-11T02:27:00.000Z			GBR	Europe																										335	335829272	217362045	PRJEB41201			99.53	1659713	56	lineage3	Pre-XDR-TB	['input','diff','tbprofiler','tree','CRyPTIC_PHE']	tuberculosis: unclassified		Mycobacterium tuberculosis
SAMN11265328	SRR8791292	AMPLICON	UNIVERSITY OF CALIFORNIA SAN DIEGO	SRX5581069	Illumina iSeq 100	PAIRED	PCR	GENOMIC	ILLUMINA	SRS4542650	SRP189570	['505787','SRX5581069','SRR8791292','SRS4542650','30044_S9','SAMN11265328','PRJNA505787','11265328','30044_S9_L001_R1_001.fastq.gz','SRP189570']		2019-03-27T08:42:00.000Z						sputum	Homo sapiens	3	human																					251	251808204	99640916	PRJNA505787									tuberculosis: unclassified		Mycobacterium tuberculosis
SAMEA112799112	ERR11044846	WGS	FZB	ERX10491637	NextSeq 500	PAIRED		GENOMIC	ILLUMINA	ERS14806658	ERP010814	['287903','33851168','ERX10491637','PRJEB9680','ERP010814','ERS14806658','20000851','ena-STUDY-FZB-22-06-2015-17:16:39:392-292','ena-EXPERIMENT-TAB-21-03-2023-10:23:43:285-80637','SAMEA112799112','ena-RUN-TAB-21-03-2023-10:23:43:286-80638','ERR11044846']		2023-07-20T20:58:00.000Z																														604	604783760	260895806	PRJEB9680			99.67	1678597	55	lineage4.3.4.1	Sensitive	['input','tbprofiler','tree','diff']	tuberculosis: unclassified		Mycobacterium tuberculosis
SAMN33018144	SRR23316623	WGS	CHULALONGKORN UNIVERSITY	SRX19259244	Illumina NovaSeq 6000	PAIRED	other	GENOMIC	ILLUMINA	SRS16661773	SRP420623	['LEH7552_L3_1.fastq.gz','SRP420623','SRR23316623','930660','SAMN33018144','G6-5','bp0','33018144','SRS16661773','PRJNA930660','SRX19259244']	2019	2023-02-02T09:25:00.000Z	aerobe	13.732181 N 100.536730 E	THA	Asia	Bangkok	sputum	Homo sapiens	3	human																					1833	1833725700	600231544	PRJNA930660			99.5	1756460	60	lineage4.4.2	Sensitive	['tbprofiler','tree','diff','input']	tuberculosis: unclassified		Mycobacterium tuberculosis
SAMEA2683127	ERR751461	WGS	SC	ERX695143	Illumina HiSeq 2000	PAIRED	RANDOM	GENOMIC	ILLUMINA	ERS519188	ERP004677	['PH1700_CA142M_1-sc-1838322','Mycobacterium_tuberculosis__HICF__sequencing-sc-2926','ERP004677','3336718','PRJEB5280','SAMEA2683127','247745','SC_RUN_14722_7#17','ERS519188','ERR751461','ERX695143','SC_EXP_14722_7#17']	2012	2016-01-19T03:57:00.000Z			PER	South America			Homo sapiens	3	human																					507	507450000	285045133	PRJEB5280			99.58	1538871	35	lineage2.2.1	MDR-TB	['tree','Napier_2020','tbprofiler','input','diff','standford']	tuberculosis: human-adapted	L2.2.1	Mycobacterium tuberculosis
SAMN33010776	SRR23310812	WGS	UNIVERSITY OF CALIFORNIA, SAN DIEGO	SRX19253723	NextSeq 500	PAIRED	RANDOM	GENOMIC	ILLUMINA	SRS16656468	SRP420557	['SRR23310812','33010776','SRS16656468','SRP420557','SRX19253723','930488','TB-BP21133-127_S156_R1_001.fastq.gz','SAMN33010776','PRJNA930488','bp0','BP2-1133']	2018	2023-02-01T21:07:00.000Z		47.00 N 28.83 E	MDA	Europe	Chisinau	sputum	Homo sapiens	3	human																					29	29277692	12331391	PRJNA930488								input	tuberculosis: unclassified		Mycobacterium tuberculosis
SAMN10961382	SRR8651621	WGS	HUASHAN HOSPITAL, FUDAN UNIVERSITY	SRX5449309	Illumina MiSeq	PAIRED	PCR	GENOMIC	ILLUMINA	SRS4425900	SRP187237	['522942','10961382','SRX5449309','SRS4425900','SAMN10961382','SRP187237','SRR8651621','16-484','PRJNA522942','16-484_1.fastq.gz']	2016	2019-03-01T18:49:00.000Z		27.92 N 120.67 E	CHN	Asia	Wenzhou	sputum	Homo sapiens	3	human																					266	266821566	122591286	PRJNA522942								['Menardo_2021','input','Napier_2020']	tuberculosis: human-adapted	L2.2.1	Mycobacterium tuberculosis
SAMEA112805486	ERR11081751	WGS	FZB	ERX10529120	NextSeq 500	PAIRED		GENOMIC	ILLUMINA	ERS14813032	ERP010814	['ena-EXPERIMENT-TAB-22-03-2023-09:39:46:175-141818','287903','ERR11081751','ERX10529120','ERS14813032','SAMEA112805486','33893583','ena-RUN-TAB-22-03-2023-09:39:46:175-141819','ERP010814','PRJEB9680','5659-03','ena-STUDY-FZB-22-06-2015-17:16:39:392-292']		2023-07-21T04:09:00.000Z																														753	753785770	325607200	PRJEB9680			99.4	1675133	55	lineage4.1.2.1	Sensitive	['input','tbprofiler','tree','diff']	tuberculosis: unclassified		Mycobacterium tuberculosis
SAMEA112804558	ERR11069037	WGS	FZB	ERX10515967	NextSeq 500	PAIRED		GENOMIC	ILLUMINA	ERS14812104	ERP010814	['SAMEA112804558','ena-EXPERIMENT-TAB-21-03-2023-12:28:23:035-128555','ERS14812104','2489-98','PRJEB9680','ena-STUDY-FZB-22-06-2015-17:16:39:392-292','ERR11069037','ERX10515967','287903','33856613','ERP010814','ena-RUN-TAB-21-03-2023-12:28:23:036-128556']		2023-07-21T02:12:00.000Z																														839	839619562	381410406	PRJEB9680			99.58	1577197	54	lineage2.2.1	MDR-TB	['tree','tbprofiler','input','diff']	tuberculosis: unclassified		Mycobacterium tuberculosis
SAMEA115475793	['ERR12866650','ERR12866652','ERR12866651','ERR12866653']	WGS		['ERX12239471','ERX12239473','ERX12239474','ERX12239472']	Illumina NovaSeq 6000	SINGLE		GENOMIC	ILLUMINA	ERS18732161		['ERR12866653','ERR12866650','42700963','ena-EXPERIMENT-TAB-10-04-2024-10:42:12:537-2427','ERP134075','ERX12239474','ERS18732161','ena-EXPERIMENT-TAB-10-04-2024-10:42:12:535-2423','ena-RUN-TAB-10-04-2024-10:42:12:535-2424','ERX12239471','ena-EXPERIMENT-TAB-10-04-2024-10:42:12:536-2425','ena-RUN-TAB-10-04-2024-10:42:12:537-2428','ERR12866651','PRJEB49562','SAMEA115475793','ena-RUN-TAB-10-04-2024-10:42:12:534-2422','9bc3fa2b-c877-4dc7-b821-d8f2b9e08e1b','ERR12866652','ERX12239472','ena-EXPERIMENT-TAB-10-04-2024-10:42:12:533-2421','ena-RUN-TAB-10-04-2024-10:42:12:536-2426','G66386','ERX12239473','794708']					TZA	Africa			Homo sapiens	3	human																					647	650142757	197956704	PRJEB49562									tuberculosis: unclassified		Mycobacterium tuberculosis
SAMEA1118927	ERR2513746	WGS	PHE	ERX2532956	Illumina MiSeq	PAIRED	RANDOM	GENOMIC	ILLUMINA	ERS2398336	ERP107961	['493034','10122873','project.First_10k_genomes_study_set_4','ERS2398336','experiment.5589','ERX2532956','ERR2513746','sample.5589','run.5589','ERP107961','SAMEA1118927','PRJEB25991']		2021-10-23T16:07:00.000Z			GBR	Europe	England									S		S					S	S								93	93853024	67906730	PRJEB25991	Walker_2022							['input','CRyPTIC_PHE','Walker_2022']	tuberculosis: unclassified		Mycobacterium tuberculosis
SAMN13735023	SRR10828198	WGS	MAHIDOL UNIVERSITY	SRX7501562	Illumina HiSeq 2500	PAIRED	Restriction Digest	GENOMIC	ILLUMINA	SRS5942962	SRP239463	['WBB-276','13735023','SAMN13735023','SRS5942962','SRP239463','SRR10828198','WBB-276_R1.fastq.gz','SRX7501562','598949','bp0','PRJNA598949']	2010	2020-01-04T10:49:00.000Z		13.758427 N 100.485161 E	THA	Asia		sputum	Homo sapiens	3	human																					287	287708837	173761563	PRJNA598949			99.4	866960	50	lineage1.1.1	Sensitive	['tree','diff','tbprofiler','input']	tuberculosis: unclassified		Mycobacterium tuberculosis
SAMEA12855318	ERR11246282	WGS	SWISS TROPICAL AND PUBLIC HEALTH INSTITUTE	ERX10654486	Illumina NovaSeq 6000	SINGLE	RANDOM	GENOMIC	ILLUMINA	ERS10462206	ERP135175	['ERS10462206','ERX10654486','ERP135175','SAMEA12855318','8cc6b8bd-130a-4c76-a0b2-3197bafe5cc6','930268','ena-EXPERIMENT-TAB-17-04-2023-19:57:15:097-8661','ERR11246282','34308884','PRJEB50582','ena-RUN-TAB-17-04-2023-19:57:15:097-8662','G43151']	2014	2023-07-27T11:32:00.000Z			GEO	Asia		sputum																								439	439238395	143475695	PRJEB50582									tuberculosis: unclassified		Mycobacterium tuberculosis
SAMN08626289	SRR6824517	WGS	BEIJING INSTITUTE OF GENOMICS,CHINESE ACADEMY OF SCIENCES	SRX3780880	HiSeq X Ten	PAIRED	RANDOM	GENOMIC	ILLUMINA	SRS3034426	SRP134826	['8626289','PRJNA436454','SRS3034426','SRX3780880','SRR6824517','SAMN08626289','MDR_18566','436454','SRP134826','MTB18566_D16105880_H352TALXX_L5_1.clean.fq.gz']	2007	2018-03-12T07:52:00.000Z		28.12 N 112.59 E	CHN	Asia	Hunan	sputum	Homo sapiens	3	human																					1796	1796683200	724026434	PRJNA436454			99.5	1732888	59	lineage2.2.1	Pre-XDR-TB	['tbprofiler','diff','Napier_2020','tree','input']	tuberculosis: human-adapted	L2.2.1	Mycobacterium tuberculosis
G2104													2017				ESP	Europe	province of Valencia					S					S																				No	99.68	1890557	93	lineage4.3.2	Sensitive	['diff','tbprofiler','input','tree','TGU']	tuberculosis: unclassified		Mycobacterium tuberculosis
SAMEA7527121	ERR4798561	WGS	FOUNDATION FOR MEDICAL RESEARCH INDIA	ERX4667985	NextSeq 500	PAIRED	RANDOM	GENOMIC	ILLUMINA	ERS5283593	ERP124850	['SAMEA7527121','sample.15067','PRJEB41116','run.15067','773292','ERS5283593','project.Mumbai','ERX4667985','experiment.15067','ERR4798561','ERP124850','22460699']		2021-11-10T01:22:00.000Z			IND	Asia	Mumbai					S	S				R		S	R							S		R	S		615	615021792	266140325	PRJEB41116	Walker_2022		99.55	1644940	54	lineage2.2.1	Pre-XDR-TB	['input','tbprofiler','tree','CRyPTIC_IND','Walker_2022','diff']	tuberculosis: unclassified		Mycobacterium tuberculosis
SAMN07658955	SRR6045296	WGS	MODMEDMICOXFORD	SRX3192570	Illumina MiSeq	PAIRED	RANDOM	GENOMIC	ILLUMINA	SRS2520200	SRP117784	['SRR6045296','MMMOSRA:9c6e4ee6-eeb9-49d7-92ae-725934a2992f','SRX3192570','PRJNA401515','SRS2520200','SAMN07658955','MMMOSAM:9c6e4ee6-eeb9-49d7-92ae-725934a2992f','401515','7658955','SRP117784']	2016	2017-10-27T17:01:00.000Z			GBR	Europe	Oxford		Homo sapiens	3	human																					545	545321456	378335315	PRJNA401515									NTM: avium complex		Mycobacterium avium
SAMN03246571	SRR1723851	WGS	INSTITUTE OF PATHOGEN BIOLOGY, CAMS&PUMC	SRX817106	Illumina Genome Analyzer IIx	SINGLE	RANDOM	GENOMIC	ILLUMINA	SRS797320	SRP051327	['07MDR15353','3246571','PRJNA268900','SRX817106','SAMN03246571','07MDR15353 WGS','SRP051327','SRS797320','07MDR15353.fastq.bz2','SRR1723851','268900']	2007	2015-01-09T02:48:00.000Z			CHN	Asia	Shandong	sputum	Homo sapiens	3	human																					288	288076320	200263851	PRJNA268900								['Napier_2020','Nimmo_2024']	tuberculosis: human-adapted	L2.2.1	Mycobacterium tuberculosis
SAMN27764452	SRR18914036	WGS	WADSWORTH CENTER	SRX14991963	Illumina MiSeq	PAIRED	RANDOM	GENOMIC	ILLUMINA	SRS12741297	SRP276100	['27764452','SRX14991963','IDR1900062056-01-01_R1.fastq.gz','bp0','IDR1900062056-01-01','PRJNA650381','SRS12741297','SRP276100','A374','SAMN27764452','650381','SRR18914036']	2019	2022-04-25T14:57:00.000Z		41.08590895 N 73.77642533 W	USA	North America	Valhalla	sputum	Homo sapiens	3	human																					184	184713173	111210711	PRJNA650381			99.59	529678	30	lineage4.1.1.3	Sensitive	['diff','input','tbprofiler','tree']	tuberculosis: unclassified		Mycobacterium tuberculosis
SAMN08612823	SRR6785333	WGS	SAN RAFFAELE	SRX3744795	NextSeq 500	PAIRED	RANDOM	GENOMIC	ILLUMINA	SRS3001201	SRP128089	['PRJNA428596','8612823','428596','5495-13_lib3718_nextseq_n0014_151bp.gatk.bam','5495-13_WGS','SRS3001201','SRR6785333','SAMN08612823','bp0','SRX3744795','SRP128089','5495-13']		2018-02-27T06:06:00.000Z							Homo sapiens	3	human																					1020	1020720351	573666580	PRJNA428596								input	tuberculosis: unclassified		Mycobacterium tuberculosis
SAMEA7545364	ERR4811861	WGS	UNIVERSIDAD PERUANA CAYETANO HEREDIA	ERX4681851	Illumina HiSeq 4000	PAIRED	RANDOM	GENOMIC	ILLUMINA	ERS5302021	ERP124939	['PRJEB41199','project.Peru_Wellcome','ERP124939','run.16248','SAMEA7545364','ERR4811861','experiment.16248','sample.16248','ERS5302021','22464754','ERX4681851','773301']	2018	2021-11-10T06:56:00.000Z			PER	South America						S	S			S	S	S	S	S			S	R	S	S	S	S	S	S	R	568	568466400	260040106	PRJEB41199	['Walker_2022','CRyPTIC_reuse_table']		99.78	1697520	59	lineage4.3.2	RR-TB	['Walker_2022','tree','input','CRyPTIC_reuse_table','standford','tbprofiler','CRyPTIC_UPCH','diff']	tuberculosis: unclassified		Mycobacterium tuberculosis
SAMEA115475347	ERR12861830	WGS	FZB	ERX12234641	NextSeq 2000	PAIRED		GENOMIC	ILLUMINA	ERS18730680	ERP155761	['ERR12861830','58e09715-988e-44b5-93dc-ec559775a03f','22008801','1099072','42737662','ERP155761','SAMEA115475347','PRJEB70863','ERS18730680','ena-RUN-TAB-09-04-2024-07:38:17:572-277845','ena-EXPERIMENT-TAB-09-04-2024-07:38:17:572-277844','ERX12234641']	2020	2024-08-03T17:14:00.000Z			DEU	Europe																										638	638538787	219055695	PRJEB70863									NTM: avium complex		Mycobacterium avium
SAMEA112800791	ERR11050789	WGS	FZB	ERX10497580	NextSeq 500	PAIRED		GENOMIC	ILLUMINA	ERS14808337	ERP010814	['ERS14808337','ERR11050789','33852847','ena-STUDY-FZB-22-06-2015-17:16:39:392-292','287903','ERP010814','SAMEA112800791','ena-EXPERIMENT-TAB-21-03-2023-10:58:00:091-107837','PRJEB9680','21004581','ERX10497580','ena-RUN-TAB-21-03-2023-10:58:00:091-107838']		2023-07-20T23:21:00.000Z																														439	439445952	213343027	PRJEB9680			99.47	1309439	42	lineage4.6.2	Sensitive	['tree','diff','tbprofiler','input']	tuberculosis: unclassified		Mycobacterium tuberculosis
SAMN41279867	SRR28978569	AMPLICON	IRCCS SAN RAFFAELE HOSPITAL	SRX24507903	MinION	SINGLE	RANDOM PCR	GENOMIC	OXFORD_NANOPORE	SRS21256100	SRP506720	['553','SRR28978569','SRX24507903','PRJNA1109750','553_ont.fastq.gz','SAMN41279867','SRP506720','SRS21256100','41279867','bp0','1109750']	2018	2024-05-09T09:47:00.000Z			ERI	Africa		sputum	Homo sapiens	3	human																					8	8530065	8444634	PRJNA1109750									tuberculosis: unclassified		Mycobacterium tuberculosis
SAMN33062096	SRR23340001	WGS	DEPARTMENT OF ENVIRONMENTAL MICROBIOLOGY AND BIOTECHNOLOGY	SRX19282135	Illumina NovaSeq 6000	PAIRED	RANDOM	GENOMIC	ILLUMINA	SRS16683809	SRP420952	['SAMN33062096','PRJNA931475','SRX19282135','WAW-PL-23','SRS16683809','bp0','NG-28880_WAW_PL_23_lib547574_7771_1_1.fastq.gz','931475','SRP420952','SRR23340001','33062096']	2020	2023-02-04T07:25:00.000Z			POL	Europe			Homo sapiens	3	human																					3087	3087917384	1087098916	PRJNA931475			99.23	1816884	61	lineage1.1.2	Sensitive	['diff','tree','input','tbprofiler']	tuberculosis: unclassified		Mycobacterium tuberculosis
SAMN38210177	SRR26794396	WGS	HMS	SRX22491874	Illumina HiSeq 4000	SINGLE	cDNA	GENOMIC	ILLUMINA	SRS19504989	SRP471323	['SRX22491874','SRR26794396','SAMN38210177','1039243','PRJNA1039243','38210177','bp0','Peru6484','6484','Peru6484_R1.fastq.gz','SRP471323','SRS19504989']	2011	2023-11-11T22:54:00.000Z			PER	South America		sputum	Homo sapiens	3	human																					211	211496000	108064570	PRJNA1039243								standford	tuberculosis: unclassified		Mycobacterium tuberculosis
SAMN09725765	SRR7617455	WGS	AGRESEARCH	SRX4482122	Illumina MiSeq	PAIRED	RANDOM PCR	GENOMIC	ILLUMINA	SRS3606472	SRP155672	['9725765','SRX4482122','SRP155672','AgR1611','SRR7617455','SAMN09725765','SRS3606472','AgR1611_R2.fastq.gz','479921','PRJNA479921']	2015	2018-07-29T22:05:00.000Z			NZL	Oceania	Waikite Valley		Bos taurus	2	bovine																					370	370737848	212859640	PRJNA479921			99.21	1521086	71	La1.8.1	Other	['diff','tbprofiler','input','tree']	tuberculosis: animal-adapted	La1	Mycobacterium bovis
SAMN07658305	SRR6046760	WGS	MODMEDMICOXFORD	SRX3193656	Illumina MiSeq	PAIRED	RANDOM	GENOMIC	ILLUMINA	SRS2519572	SRP117784	['MMMOSRA:e688519f-eb81-49f5-9f11-d20155b075fe','SRR6046760','MMMOSAM:e688519f-eb81-49f5-9f11-d20155b075fe','7658305','SRX3193656','SRS2519572','SRP117784','401515','PRJNA401515','SAMN07658305']	2016	2017-10-27T18:36:00.000Z			GBR	Europe	Oxford		Homo sapiens	3	human																					566	566846515	392325342	PRJNA401515									NTM: avium complex		Mycobacterium avium
SAMN43397318	SRR30443850	WGS	WADSWORTH CENTER	SRX25869290	NextSeq 550	PAIRED	RANDOM	GENOMIC	ILLUMINA	SRS22482855	SRP338930	['SRR30443850','43397318','SAMN43397318','SRP338930','766641','IDR2400033381-01-02','PRJNA766641','SRX25869290','IDR2400033381-01-02.R1.fastq.gz','SRS22482855']	2024	2024-08-28T16:56:00.000Z			USA	North America	New York state	sputum	Homo sapiens	3	human																					480	480611826	214603591	PRJNA766641									tuberculosis: unclassified		Mycobacterium tuberculosis
SAMN33843446	SRR23961451	WGS	LANDSCAPE EPIDEMIOLOGY AND WILDLIFE DISEASES - CE3C	SRX19770068	Illumina NovaSeq 6000	PAIRED	RANDOM	GENOMIC	ILLUMINA	SRS17134434	SRP428142	['PRJNA946560','946560','bp0','SRP428142','209','SRS17134434','SAMN33843446','33843446','209-N0449_R1.fastq.gz','SRX19770068','SRR23961451']	2002	2024-02-22T02:49:00.000Z			PRT	Europe			Bos taurus	2	domestic cattle																					5359	5359989600	1701257278	PRJNA946560			98.81	1725873	58	La1.7.1	Other	['tbprofiler','diff','tree','input']	tuberculosis: animal-adapted	La1	Mycobacterium bovis
SAMEA2079251	['ERR351884','ERR386816']	WGS		['ERX324667','ERX359046']	Illumina HiSeq 2000	PAIRED	RANDOM	GENOMIC	ILLUMINA	ERS253635		['2375669','203976','ERR351884','Mycobacterium tuberculosis pilot-sc-2010-07-26','SC_RUN_10868_7#40','ERP000276','ERR386816','ERS253635','ERX359046','ERX324667','SC_RUN_10396_1#40','SAMEA2079251','SC_EXP_10396_1#40','S00018337-sc-2013-06-06T15:00:47Z-1641741','SC_EXP_10868_7#40','PRJEB2221']																																965	966693800	488065884	PRJEB2221			99.48	3682313	82	La3	Sensitive	['input','diff','tree','tbprofiler']	tuberculosis: unclassified		Mycobacterium tuberculosis
SAMEA8616135	ERR5979596	WGS	FZB	ERX5619382	NextSeq 500	PAIRED		GENOMIC	ILLUMINA	ERS6300742	ERP128579	['PRJEB44524','20609491','751334','ERX5619382','ena-EXPERIMENT-FZB-27-05-2021-16:09:55:558-56','ERP128579','SAMEA8616135','ena-STUDY-FZB-25-04-2021-08:07:37:001-1206','ERR5979596','ERS6300742','LBA-43','ena-RUN-FZB-27-05-2021-16:09:55:558-56']		2021-09-24T23:29:00.000Z																														1775	1775889215	741540936	PRJEB44524			99.95	1741976	58	lineage4.9	Sensitive	['diff','tree','tbprofiler','input']	MTBC		Mycobacterium tuberculosis complex sp.
SAMN40273567	SRR28239826	WGS	NIH / NIAID	SRX23850993	NextSeq 2000	PAIRED	RANDOM	GENOMIC	ILLUMINA	SRS20671065	SRP493618	['SRP493618','SRR28239826','PRJNA1074779','SRX23850993','1074779','TBPO-6507_lib61664_nextseq_ny0117_151bp.filtered_2_bwa.1.fastq.gz','63800','SAMN40273567','40273567','SRS20671065']	2022	2024-03-06T10:15:00.000Z		41.7151 N 44.8271 E	GEO	Asia	Tbilisi	sputum	Homo sapiens	3	human																					452	452851443	153608104	PRJNA1074779			99.37	1430908	46	lineage4.1.2.1	Sensitive	['tbprofiler','tree','input','diff']	tuberculosis: unclassified		Mycobacterium tuberculosis
SAMEA112800730	ERR11050726	WGS	FZB	ERX10497517	NextSeq 500	PAIRED		GENOMIC	ILLUMINA	ERS14808276	ERP010814	['SAMEA112800730','ERS14808276','287903','PRJEB9680','ERX10497517','ERP010814','ena-EXPERIMENT-TAB-21-03-2023-10:58:00:074-107711','ena-RUN-TAB-21-03-2023-10:58:00:074-107712','ena-STUDY-FZB-22-06-2015-17:16:39:392-292','ERR11050726','21004015','33852786']		2023-07-20T23:21:00.000Z																														347	347430889	171668346	PRJEB9680			99.47	1262448	41	lineage4.1.2.1	HR-TB	['diff','tree','tbprofiler','input']	tuberculosis: unclassified		Mycobacterium tuberculosis
SAMN05577171	SRR4034182	WGS	HARVARD MEDICAL SCHOOL	SRX2025481	Illumina HiSeq 2000	PAIRED	RANDOM	GENOMIC	ILLUMINA	SRS1619911	SRP082185	['SAMN05577171','P38-Lung1-A2','SRS1619911','323744','SRP082185','SRX2025481','SRR4034182','785-L1A2_2.fastq.gz','PRJNA323744','5577171']	2013-11	2016-08-16T02:04:00.000Z		29.6483 S 30.3318 E	ZAF	Africa	Kwazulu-Natal	lung	Homo sapiens	3	human																					787	787131986	537111981	PRJNA323744								['input','denylist','intrapatient_ZAF','Napier_2020']	tuberculosis: human-adapted	L4.3.2.1	Mycobacterium tuberculosis
SAMN30950179	SRR21691166	WGS	RIVM	SRX17688595	Illumina HiSeq 2500	PAIRED	RANDOM	GENOMIC	ILLUMINA	SRS15219984	SRP399356	['RIVM1464','RIVM1464.bam','30950179','SRP399356','SRS15219984','SRR21691166','bp0','PRJNA882748','SAMN30950179','SRX17688595','882748']	2017	2022-09-23T18:10:00.000Z			NLD	Europe		As reported: diagnostic sample	Homo sapiens	3	human																					861	861385512	236511791	PRJNA882748								input	tuberculosis: unclassified		Mycobacterium tuberculosis
SAMN20513156	SRR15315977	WGS	SCHOOL OF PUBLIC HEALTH, FUDAN UNIVERSITY	SRX11620363	Illumina HiSeq 2000	PAIRED	PCR	GENOMIC	ILLUMINA	SRS9655625	SRP330727	['20513156','751240','SRR15315977','bp0','SRS9655625','SRP330727','E48_R1.fastq.gz','2008-South-036','SRX11620363','PRJNA751240','E48','SAMN20513156']	2008	2021-08-01T01:18:00.000Z		30.33 N 120.35 E	CHN	Asia	Zheijiang	sputum	Homo sapiens	3	human																					1724	1724241900	656924668	PRJNA751240								['timelapse_Zhejiang_CHN','input']	tuberculosis: unclassified		Mycobacterium tuberculosis
SAMN41148715	SRR28859647	WGS	WADSWORTH CENTER	SRX24419919	NextSeq 550	PAIRED	RANDOM	GENOMIC	ILLUMINA	SRS21175383	SRP338930	['41148715','SRX24419919','PRJNA766641','766641','SRS21175383','SAMN41148715','IDR2300053787-01-01.R1.fastq.gz','IDR2300053787-01-01','SRR28859647','SRP338930']	2023	2024-05-01T11:25:00.000Z			USA	North America	New York state		Homo sapiens	3	human																					556	556519367	252675013	PRJNA766641			99.59	1491641	50	lineage3	Sensitive	['tbprofiler','tree','input','diff']	tuberculosis: unclassified		Mycobacterium tuberculosis
SAMN28553646	SRR19324960	WGS	WADSWORTH CENTER	SRX15385009	Illumina MiSeq	PAIRED	RANDOM	GENOMIC	ILLUMINA	SRS13114039	SRP374006	['SAMN28553646','SRR19324960','SRX15385009','SRS13114039','IDR1700042657-01-01','28553646','PRJNA835805','835805','IDR1700042657-01-01_R1.fastq.gz','SRP374006']	2018	2022-05-20T06:04:00.000Z			USA	North America	Bronx	As reported: body fluid	Homo sapiens	3	human																					474	474728010	318502880	PRJNA835805								input	tuberculosis: unclassified		Mycobacterium tuberculosis
SAMEA1556784	ERR182018	WGS	SC	ERX158128	Illumina HiSeq 2000	PAIRED	RANDOM	GENOMIC	ILLUMINA	ERS142592	ERP001072	['204548','SC_RUN_8233_8#57','ERR182018','SAMEA1556784','ERP001072','Karonga_Prevention_Study__KPS____whole_genome_sequencing_in_a_whole_population-sc-2011-12-13T10:33:26Z-2066','1779201','ERX158128','ERS142592','PRJEB2794','6010631-sc-2012-05-29T15:22:21Z-1429068','Karonga_Prevention_Study__KPS____whole_genome_sequ','SC_EXP_8233_8#57']	2006	2012-10-23T12:22:00.000Z			MWI	Africa	Karonga	sputum	Homo sapiens	3	human							S						S								304	304861200	153079664	PRJEB2794	Coll_2018		99.67	2695974	61	lineage4.6.1.2	Sensitive	['Karonga_Prevention_Study','Menardo_2018','diff','Menardo_2021','tree','Coll_2018','tbprofiler','input','Stucki_2016','Napier_2020']	tuberculosis: human-adapted	L4.6.1.2	Mycobacterium tuberculosis
SAMEA113584056	ERR11551983	WGS	INSTITUT PASTEUR DE TUNIS	ERX10956423	NextSeq 500	PAIRED	PCR	GENOMIC	ILLUMINA	ERS15578963	ERP148211	['SAMEA113584056','53cb3ea5-1f11-4f3f-8be3-e02060609a40','ERR11551983','PRJEB63074','ena-SAMPLE-TAB-09-06-2023-13:05:36:448-60928','ERP148211','1077207','39975232','ERS15578963','ena-RUN-TAB-13-06-2023-12:52:36:137-4222','ERX10956423','ena-EXPERIMENT-TAB-13-06-2023-12:52:36:137-4221']	2002	2024-02-25T08:12:00.000Z			TUN	Africa		As reported: Human	Homo sapiens	3	human																					391	391978693	149486256	PRJEB63074			99.51	1792643	61	lineage4.3.1;lineage4.1.2.1	MDR-TB	['diff','input','tbprofiler']	tuberculosis: unclassified		Mycobacterium tuberculosis
SAMEA7560305	ERR4827869	WGS	IML GAUTING	ERX4697853	NextSeq 500	PAIRED	RANDOM	GENOMIC	ILLUMINA	ERS5316942	ERP124980	['experiment.2443','ERR4827869','sample.2443','ERP124980','SAMEA7560305','ERX4697853','ERS5316942','22475870','run.2443','project.Central_Asia','773307','PRJEB41239']		2021-11-12T01:23:00.000Z																														900	900640054	383855739	PRJEB41239			99.5	1700055	58	lineage4;lineage2.2.1	Sensitive	['CRyPTIC_Gauting_CentralAsia','tbprofiler','input','diff','tree']	tuberculosis: unclassified		Mycobacterium tuberculosis
SAMN38210035	SRR26794459	WGS	HMS	SRX22491811	Illumina HiSeq 4000	SINGLE	cDNA	GENOMIC	ILLUMINA	SRS19504926	SRP471323	['SRS19504926','1039243','Peru4151_R1.fastq.gz','4151','SRP471323','PRJNA1039243','bp0','SRX22491811','Peru4151','SAMN38210035','38210035','SRR26794459']	2012	2023-11-11T22:53:00.000Z			PER	South America		sputum	Homo sapiens	3	human																					414	414386250	209984899	PRJNA1039243								standford	tuberculosis: unclassified		Mycobacterium tuberculosis
SAMEA115744043	ERR13272928	WGS	UNIVERSITY OF OXFORD, NUFFIELD DEPARTMENT OF MEDIC	ERX12643354	NextSeq 500	PAIRED	RANDOM PCR	GENOMIC	ILLUMINA	ERS20253927	ERP161058	['ERS20253927','f5b873a784c6','b28b5ff0-515d-42d2-bc0f-19e45ec26bb9','41870059','webin-reads-f5b873a784c6','ERR13272928','1124794','PRJEB76547','ERP161058','ERX12643354','SAMEA115744043']	2020	2024-08-20T21:01:00.000Z			DEU	Europe																										396	396628346	171879602	PRJEB76547								CRyPTIC_2024	tuberculosis: unclassified		Mycobacterium tuberculosis
SAMN07765892	SRR6153246	WGS	BC CENTRE FOR DISEASE CONTROL PUBLIC HEALTH LABORATORY	SRX3265091	HiSeq X Ten	PAIRED	RANDOM	GENOMIC	ILLUMINA	SRS2577312	SRP119652	['BC05-Mtb219_1.fastq.gz','SRP119652','SRR6153246','7765892','SAMN07765892','BC05-Mtb219','SRS2577312','SRX3265091','413593','PRJNA413593']	2005	2017-10-10T21:18:00.000Z		49.15 N 123.7 W	CAN	North America	British Columbia		Homo sapiens	3	human					S		S						S	S							764	764884250	386437278	PRJNA413593	CRyPTIC_WHO2021_PMC7612554		99.44	1714526	49	lineage1.1.2	Sensitive	['tbprofiler','input','Napier_2020','tree','Walker_2022','diff']	tuberculosis: human-adapted	L1	Mycobacterium tuberculosis
SAMN13066556	SRR10315461	WGS	UNIVERSITY COLLEGE LONDON	SRX7026807	NextSeq 500	PAIRED	RANDOM	GENOMIC	ILLUMINA	SRS5547251	SRP218410	['SRP218410','SRR10315461','SRX7026807','PRJNA559528','24_KB0296_R1.fastq.gz','24_KB0296','SAMN13066556','SRS5547251','13066556','559528']	2018	2019-10-21T14:51:00.000Z		29.88 S 30.99 E	ZAF	Africa	Durban	sputum	Homo sapiens	3	human																					923	923406676	425604173	PRJNA559528			99.22	1380371	45	lineage4.3.2.1	RR-TB	['tbprofiler','input','diff','tree']	tuberculosis: unclassified		Mycobacterium tuberculosis
SAMN31672647	SRR22251539	WGS	INSTITUTE OF CLINICAL PATHOLOGY AND MEDICAL RESEARCH	SRX18228189	NextSeq 500	PAIRED	RANDOM	GENOMIC	ILLUMINA	SRS15724471	SRP407089	['bp0','SAMN31672647','17-3391-0084','SRP407089','17-3391-0084_1.fastq.gz','SRX18228189','SRR22251539','31672647','899911','PRJNA899911','SRS15724471']	2017	2022-11-09T23:53:00.000Z			AUS	Oceania	NSW		Homo sapiens	3	human																					319	319334912	148702060	PRJNA899911			99.71	2023012	65	lineage4.9	Sensitive	['input','tbprofiler','diff']	tuberculosis: unclassified		Mycobacterium tuberculosis
SAMEA9976944	ERR6866246	WGS	IMPERIAL COLLEGE LONDON	ERX6489674	Illumina HiSeq 2000	PAIRED	RANDOM	GENOMIC	ILLUMINA	ERS7655222	ERP123401	['666870','PRJEB39837','ERX6489674','ena-STUDY-IMPERIAL COLLEGE LONDON-12-08-2020-14:44:57:582-2394','LI2038209','22011744','SAMEA9976944','ERS7655222','ERP123401','ERR6866246','LI2038209_raw_wgs_R1R2','LI2038209_raw_wgs']	2009	2021-10-15T13:54:00.000Z			PER	South America	Lima		Homo sapiens	3	human																					376	376141906	159058224	PRJEB39837								['standford','input']	tuberculosis: unclassified		Mycobacterium tuberculosis
SAMN42034242	SRR29539296	WGS	NIAID TB PORTALS PROGRAM	SRX25046838	NextSeq 2000	PAIRED	RANDOM	GENOMIC	ILLUMINA	SRS21743985	SRP515897	['SRS21743985','1074785','SRP515897','42034242','SRR29539296','TBPO-3682_lib57609_nextseq_ny0094_151bp.filtered_2_bwa.1.fastq.gz','SAMN42034242','PRJNA1074785','31435','SRX25046838']	2021	2024-06-25T13:39:00.000Z		48.3794 N 31.1656 E	UKR	Europe		sputum	Homo sapiens	3	human																					510	510883007	175562600	PRJNA1074785									tuberculosis: unclassified		Mycobacterium tuberculosis
SAMEA115652397	ERR13148557	WGS	NATIONAL INSTITUTE OF HEALTH DR. RICARDO JORGE	ERX12519788	NextSeq 2000	PAIRED	RANDOM	GENOMIC	ILLUMINA	ERS20110472	ERP142948	['909146','PTNTM_0032','SAMEA115652397','ERR13148557','ERS20110472','ERP142948','PRJEB57933','42877467','ERX12519788','INSA_29112022']	2014	2024-08-10T23:56:00.000Z			PRT	Europe																										548	548051851	186206261	PRJEB57933									NTM: avium complex		Mycobacterium avium subsp. hominissuis
SAMEA5076057	ERR2884613	WGS	Instituto_de_biomedicina_de_Valencia	ERX2889539	Illumina HiSeq 2500	PAIRED	RANDOM	GENOMIC	ILLUMINA	ERS2887421	ERP111920	['12840569','mtuberculosis_transmission_inference','574079','ERX2889539','SAMEA5076057','G1015','ERP111920','PRJEB29604','ERS2887421','ERR2884613']	2015	2019-09-25T17:56:00.000Z			ESP	Europe	Valencia																									570	570369836	367471428	PRJEB29604								Cancino-Muñoz_2022	tuberculosis: human-adapted	L4.3.3	Mycobacterium tuberculosis
SAMEA5975167	ERR3559419	WGS	FUDAN UNIVERSITY	ERX3559170	Illumina HiSeq 2500	PAIRED	RANDOM PCR	GENOMIC	ILLUMINA	ERS3778004	ERP117507	['639250','ERS3778004','15230945','PRJEB34582','ena-EXPERIMENT-FUDAN UNIVERSITY-25-09-2019-16:05:21:800-347','SC0347','ena-RUN-FUDAN UNIVERSITY-25-09-2019-16:05:21:800-347','SAMEA5975167','ERP117507','ERX3559170','ena-STUDY-FUDAN UNIVERSITY-25-09-2019-16:05:44:667-292','ERR3559419']	2018	2020-06-13T19:14:00.000Z			CHN	Asia		sputum	Homo sapiens	3	human																					876	876077700	367533991	PRJEB34582			99.54	1761724	59	lineage2.2.1	Other	['diff','tree','tbprofiler','input','Menardo_2021']	tuberculosis: human-adapted	L2	Mycobacterium tuberculosis
SAMEA11934197	ERR7737735	WGS	INSTITUTE OF TROPICAL MEDICINE ANTWERP	ERX7306017	Illumina HiSeq 2500	PAIRED	RANDOM	GENOMIC	ILLUMINA	ERS9581356	ERP133916	['SAMEA11934197','ena-RUN-TAB-16-12-2021-11:32:26:254-18895','ERR7737735','PRJEB49409','ERP133916','ERX7306017','ERS9581356','794693','ena-EXPERIMENT-TAB-16-12-2021-11:32:26:254-18894','6c4e9598-cb36-4fad-abc8-a686b6ac3705','24684485','ITM2014-02457']	2014	2022-07-16T11:13:00.000Z			ETH	Africa		sputum	Homo sapiens	3	human																					318	318788180	141706196	PRJEB49409								input	tuberculosis: unclassified		Mycobacterium tuberculosis
SAMN41772203	SRR29341467	WGS	FIND, THE FOUNDATION FOR INNOVATIVE NEW DIAGNOSTICS	SRX24857423	Illumina HiSeq 2000	PAIRED	RANDOM	GENOMIC	ILLUMINA	SRS21568040	SRP512858	['SRR29341467','SRS21568040','SAMN41772203','1122079','SRP512858','IT2015_R1.fastq.gz','bp0','PRJNA1122079','SRX24857423','IT2015','41772203']	2021	2024-06-10T09:22:00.000Z			ITA	Europe			Homo sapiens	3	human																					441	441575061	191459695	PRJNA1122079									tuberculosis: unclassified		Mycobacterium tuberculosis
SAMEA115748973	ERR13289828	WGS	UNIVERSITY OF OXFORD, NUFFIELD DEPARTMENT OF MEDIC	ERX12660254	Illumina MiSeq	PAIRED	RANDOM PCR	GENOMIC	ILLUMINA	ERS20265260	ERP161058	['ERP161058','ERX12660254','1124794','41891649','b28b5ff0-515d-42d2-bc0f-19e45ec26bb9','SAMEA115748973','PRJEB76547','webin-reads-85e160b4b4e5','ERS20265260','ERR13289828','85e160b4b4e5']	2017	2024-08-10T14:00:00.000Z			GBR	Europe																										167	167271871	109072797	PRJEB76547								CRyPTIC_2024	tuberculosis: unclassified		Mycobacterium tuberculosis
SAMN30959934	SRR21677863	WGS	SWANSEA UNIVERSITY	SRX17676186	Illumina MiSeq	PAIRED	RANDOM	GENOMIC	ILLUMINA	SRS15208069	SRP223057	['SRP223057','PRJNA556450','TB24','SRR21677863','NP4','SRS15208069','SRX17676186','30959934','SAMN30959934','TB24_S24_L001_R1_001.fastq.gz','556450']		2022-09-22T15:33:00.000Z			GBR	Europe																										134	134182316	65893683	PRJNA556450			99.15	693869	25	lineage4.8	Sensitive	['tbprofiler','diff','input']	tuberculosis: unclassified		Mycobacterium tuberculosis
SAMN39090703	SRR27332292	WGS	ADDIS ABABA UNIVERSITY	SRX23009206	Illumina NovaSeq 6000	PAIRED	PCR	GENOMIC	ILLUMINA	SRS19972824	SRP479767	['1056148','EW078_PE-N708-S505-1_S56_R1_001.fastq.gz','SAMN39090703','SRR27332292','SRS19972824','bp0','SRP479767','PE-N708-S505-1','EW078','PRJNA1056148','39090703','SRX23009206']	2018	2023-12-23T05:31:00.000Z		9.064750 N 36.505278 E	ETH	Africa	West Oromia, Nekemte	pulmonary	Homo sapiens	3	human																					309	309972342	110165570	PRJNA1056148			98.84	1792748	58	lineage4.2.2.2	Sensitive	['diff','input','tbprofiler','tree']	tuberculosis: unclassified		Mycobacterium tuberculosis
SAMN15568299	SRR12266253	WGS	FACULTAD DE CIENCIAS EXACTAS Y NATURALES (UBA)	SRX8771422	Illumina MiSeq	PAIRED	PCR	GENOMIC	ILLUMINA	SRS7042069	SRP272535	['TB_3','15568299','SRS7042069','SRX8771422','SRP272535','SRR12266253','TB3_S6_L001_R1_001.fastq.gz','SAMN15568299','PRJNA646920','646920']	2012	2020-07-20T07:54:00.000Z		34.36 S 58.22 W	ARG	South America	Buenos Aires	sputum	Homo sapiens	3	human																					905	905067338	589668079	PRJNA646920								['standford','input']	tuberculosis: unclassified		Mycobacterium tuberculosis
SAMEA115880452	ERR13432058	WGS	ST JAMES'S HOPSITAL	ERX12802360	Illumina MiniSeq	PAIRED	PCR	GENOMIC	ILLUMINA	ERS20729609	ERP158935	['cc67b5fc-c9f7-4fb2-b822-825eaf48cad4','18IE12','ena-EXPERIMENT-TAB-30-07-2024-16:40:24:315-114694','ERP158935','ERX12802360','ERR13432058','42937562','ERS20729609','ena-RUN-TAB-30-07-2024-16:40:24:316-114695','SAMEA115880452','PRJEB74244','1094277']	2018	2024-08-01T10:18:00.000Z			IRL	Europe			Homo sapiens	3	human																					516	516340303	190824457	PRJEB74244									tuberculosis: unclassified		Mycobacterium tuberculosis
SAMEA115745380	ERR13284168	WGS	UNIVERSITY OF OXFORD, NUFFIELD DEPARTMENT OF MEDIC	ERX12654594	Illumina MiSeq	PAIRED	RANDOM PCR	GENOMIC	ILLUMINA	ERS20255264	ERP161058	['ERP161058','webin-reads-77b45e9b41ac','77b45e9b41ac','SAMEA115745380','PRJEB76547','b28b5ff0-515d-42d2-bc0f-19e45ec26bb9','1124794','ERX12654594','ERR13284168','ERS20255264','41889046']	2020	2024-08-10T05:35:00.000Z			DEU	Europe																										549	549684667	345382344	PRJEB76547								CRyPTIC_2024	tuberculosis: unclassified		Mycobacterium tuberculosis
SAMN41279863	SRR28978574	AMPLICON	IRCCS SAN RAFFAELE HOSPITAL	SRX24507898	MinION	SINGLE	RANDOM PCR	GENOMIC	OXFORD_NANOPORE	SRS21256094	SRP506720	['SRX24507898','547','1109750','SRR28978574','41279863','SAMN41279863','SRP506720','SRS21256094','PRJNA1109750','bp0','547_ont.fastq.gz']	2018	2024-05-09T09:46:00.000Z			ERI	Africa		sputum	Homo sapiens	3	human																					14	14447696	14139952	PRJNA1109750									tuberculosis: unclassified		Mycobacterium tuberculosis
SAMN06055798	SRR5073734	WGS	UNIVERSITY OF MELBOURNE	SRX2392824	Illumina HiSeq 2500	PAIRED	RANDOM	GENOMIC	ILLUMINA	SRS1834277	SRP094134	['PRJNA355614','6055798','SRS1834277','HCMC1401','bp0','SRP094134','SRX2392824','SRR5073734','02MTB0306_S67_L001_1.fastq.gz','SAMN06055798','355614']	2009-09	2016-12-02T18:49:00.000Z		10.82 N 106.63 E	VNM	Asia	Ho Chi Minh City	sputum	Homo sapiens	3	human																					237	237955982	109608269	PRJNA355614			99.25	1206226	41	lineage1.1.1.1	Other	['Napier_2020','diff','tbprofiler','input','tree','Menardo_2021']	tuberculosis: human-adapted	L1.1.1.1	Mycobacterium tuberculosis
SAMN30157847	SRR20969919	WGS	CENTRE FOR TUBERCULOSIS CONTROL OF GUANGDONG PROVINCE	SRX16987397	Illumina NovaSeq 6000	PAIRED	RANDOM	GENOMIC	ILLUMINA	SRS14573161	SRP390552	['D20003355a','PRJNA866200','SRP390552','30157847','bp0','SAMN30157847','SRS14573161','SRR20969919','gdtb_293','D20003355a.realigned.bam','SRX16987397','866200']	2017	2022-08-08T18:40:00.000Z		23.08 N 113.14 E	CHN	Asia	Guangdong	sputum	Homo sapiens	3	human																					1218	1218306713	128993478	PRJNA866200			99.52	1858731	68	lineage2.2.1	HR-TB	['tbprofiler','input','diff','tree']	tuberculosis: unclassified		Mycobacterium tuberculosis
SAMN30949696	SRR21689606	WGS	RIVM	SRX17687263	Illumina HiSeq 2500	PAIRED	RANDOM	GENOMIC	ILLUMINA	SRS15218651	SRP399356	['bp0','882748','SAMN30949696','30949696','SRR21689606','SRS15218651','SRP399356','PRJNA882748','SRX17687263','RIVM1012.bam','RIVM1012']	2018	2022-09-23T18:04:00.000Z			NLD	Europe		sputum	Homo sapiens	3	human																					1340	1340738443	410658188	PRJNA882748								input	tuberculosis: unclassified		Mycobacterium tuberculosis
SAMEA784397	ERR016867	WGS	SC	ERX2008301	Illumina Genome Analyzer II	PAIRED	RANDOM	GENOMIC	ILLUMINA	ERS004445	ERP000142	['SAMEA784397','ERR016867','ERP000142','SC_EXP_3002_7#5','SC_RUN_3002_7#5','M. bovis genome sequencing-sc-2010-04-01','ERX2008301','211457','Mbovis2122_PDIMpos-sc-2010-05-07-4636','PRJEB2088','203710','ERS004445']		2012-07-22T03:01:00.000Z																														221	221913315	161970972	PRJEB2088								Brites_2018	tuberculosis: animal-adapted	La1	Mycobacterium bovis
SAMN15701485	SRR12367967	WGS	DIVISION OF GENOMIC MEDICINE AND INNOVATION SUPPORT	SRX8866948	NextSeq 500	SINGLE	RANDOM PCR	GENOMIC	ILLUMINA	SRS7127916	SRP275544	['SRS7127916','MTBDR180530_S89_good_1.fastq.gz','SRR12367967','bp0','SAMN15701485','650263','PRJNA650263','MTBDR180530','SRX8866948','15701485','SRP275544']	2019	2020-08-03T05:41:00.000Z		15.87 N 100.99 E	THA	Asia		sputum	Homo sapiens	3	human																					105	105729035	47479604	PRJNA650263									tuberculosis: unclassified		Mycobacterium tuberculosis
SAMEA7552650	ERR4819285	WGS	PUBLIC HEALTH ENGLAND	ERX4689127	Illumina HiSeq 2500	PAIRED	RANDOM	GENOMIC	ILLUMINA	ERS5309297	ERP124941	['ERX4689127','run.22105','22472042','SAMEA7552650','sample.22105','experiment.22105','PRJEB41201','project.PHE-TB','773303','ERR4819285','ERS5309297','ERP124941']		2021-11-10T21:17:00.000Z			GBR	Europe																										297	297614289	119308734	PRJEB41201			99.93	2739739	61	lineage4.9	Sensitive	['tbprofiler','tree','CRyPTIC_PHE','input','diff']	tuberculosis: unclassified		Mycobacterium tuberculosis
SAMN36662680	SRR25389422	WGS	CHINESE ACADEMY OF SCIENCES	SRX21127673	Illumina MiSeq	PAIRED	PCR	GENOMIC	ILLUMINA	SRS18393187	SRP450880	['SRR25389422','89','SRX21127673','PRJNA996873','SRS18393187','996873','36662680','31_m12','SAMN36662680','SRP450880','31_m12_L001_R1.fastq.gz']	2015	2023-07-22T09:53:00.000Z			CHN	Asia	Tianjin	sputum	Homo sapiens	3	human																					1809	1809505500	752763176	PRJNA996873			99.54	1820483	61	lineage2.2.1	Pre-XDR-TB	['input','diff','tree','tbprofiler']	tuberculosis: unclassified		Mycobacterium tuberculosis
SAMEA113556431	ERR11488899	WGS	FZB	ERX10895075	NextSeq 500	PAIRED		GENOMIC	ILLUMINA	ERS15552554	ERP147779	['86810e0e-614f-4ad6-9cd7-0bc407fc82e6','ERX10895075','SMN-784','ERS15552554','ena-RUN-TAB-27-05-2023-22:16:03:891-28220','SAMEA113556431','36323447','PRJEB62665','ERP147779','ena-EXPERIMENT-TAB-27-05-2023-22:16:03:891-28219','989949','ERR11488899']		2023-09-24T11:07:00.000Z			MOZ	Africa	Maputo																									648	648453192	305334434	PRJEB62665			99.35	1471616	43	lineage4.3.3	MDR-TB	['tree','R-RR_MOZ','input','tbprofiler','diff']	tuberculosis: unclassified		Mycobacterium tuberculosis
SAMEA104027359	['ERR1950029','ERR1950028']	WGS		['ERX2015817','ERX2015818']	NextSeq 500	PAIRED	RANDOM	GENOMIC	ILLUMINA	ERS1691252		['ERX2015817','7181648','ena-RUN-STATENS SERUM INSTITUT-26-04-2017-13:48:51:305-79','ena-EXPERIMENT-STATENS SERUM INSTITUT-26-04-2017-13:48:51:304-78','ERR1950028','ERR1950029','ERX2015818','ena-RUN-STATENS SERUM INSTITUT-26-04-2017-13:48:51:304-78','388615','ena-EXPERIMENT-STATENS SERUM INSTITUT-26-04-2017-13:48:51:304-79','ERS1691252','ena-STUDY-STATENS SERUM INSTITUT-03-04-2017-09:47:03:433-394','ERP022352','DKC2-0T50','PRJEB20214','SAMEA104027359']					DNK	Europe		pleural fluid	Homo sapiens	3	human																					206	207275967	113536366	PRJEB20214			98.92	466167	14	lineage4.8	RR-TB	['outbreak_1112-15_DNK','Napier_2020','input','tbprofiler']	tuberculosis: human-adapted	L4.8	Mycobacterium tuberculosis
SAMEA5974964	ERR3559216	WGS	FUDAN UNIVERSITY	ERX3558967	Illumina HiSeq 2500	PAIRED	RANDOM PCR	GENOMIC	ILLUMINA	ERS3777801	ERP117507	['ERP117507','PRJEB34582','15230742','SC0144','ena-EXPERIMENT-FUDAN UNIVERSITY-25-09-2019-16:05:21:793-144','ERS3777801','SAMEA5974964','ERR3559216','ena-STUDY-FUDAN UNIVERSITY-25-09-2019-16:05:44:667-292','639250','ERX3558967','ena-RUN-FUDAN UNIVERSITY-25-09-2019-16:05:21:793-144']	2018	2020-06-13T18:37:00.000Z			CHN	Asia		sputum	Homo sapiens	3	human																					1190	1190654400	470734928	PRJEB34582			99.42	1782038	56	lineage2.2.1	Sensitive	['Menardo_2021','input','tbprofiler','tree','diff']	tuberculosis: human-adapted	L2	Mycobacterium tuberculosis
SAMEA9977509	ERR6866811	WGS	IMPERIAL COLLEGE LONDON	ERX6490239	Illumina HiSeq 2000	PAIRED	RANDOM	GENOMIC	ILLUMINA	ERS7655787	ERP123401	['LI2180009_raw_wgs_R1R2','22012309','SAMEA9977509','LI2180009','LI2180009_raw_wgs','PRJEB39837','ERP123401','ERS7655787','ERR6866811','ERX6490239','ena-STUDY-IMPERIAL COLLEGE LONDON-12-08-2020-14:44:57:582-2394','666870']	2009	2021-10-15T14:01:00.000Z			PER	South America	Lima		Homo sapiens	3	human																					313	313532776	133104084	PRJEB39837			99.71	1671850	57	lineage4.7	Sensitive	['tree','tbprofiler','input','standford','diff']	tuberculosis: unclassified		Mycobacterium tuberculosis
SAMN41455369	SRR29094377	WGS	ANLIS DR CARLOS G MALBRAN	SRX24618538	Illumina NovaSeq 6000	PAIRED	RANDOM	GENOMIC	ILLUMINA	SRS21355698	SRP508890	['SRR29094377','41455369','SAMN41455369','MB34981_1.fastq.gz','1113524','bp0','SRX24618538','SRP508890','SRS21355698','MB34981','PRJNA1113524']	2022	2024-05-21T06:51:00.000Z			ARG	South America		sputum	Homo sapiens	3	human																					386	386060467	132136600	PRJNA1113524								standford	tuberculosis: unclassified		Mycobacterium tuberculosis
SAMN36338246	SRR25167912	WGS	USDA-NVSL-DBPL	SRX20916046	Illumina MiSeq	PAIRED	RANDOM	GENOMIC	ILLUMINA	SRS18190445	SRP105419	['SRX20916046','SRS18190445','SRR25167912','22-031890-C-041-21-3_R1.fastq.gz','384785','22-031890-C-041-21-3','SRP105419','PRJNA384785','36338246','bp0','SAMN36338246']	2021	2023-07-06T14:03:00.000Z			ESP	Europe	Northeastern Spain		Bos taurus	3	domestic cattle																					518	518474784	326173713	PRJNA384785								bovis_ESP	tuberculosis: animal-adapted	La1	Mycobacterium bovis
SAMN37210361	SRR25827802	WGS	HAYSTACKANALYTICS PVT. LTD.	SRX21549231	Illumina NovaSeq 6000	PAIRED	PCR	GENOMIC	ILLUMINA	SRS18757230	SRP457772	['HAPL_380','SRX21549231','SRR25827802','SRP457772','HAPL_380_R1.fastq.gz','37210361','bp0','SRS18757230','1011210','PRJNA1011210','SAMN37210361']	2021	2023-08-31T12:30:00.000Z		20.5937 N 78.9629 E	IND	Asia		sputum	Homo sapiens	3	human																					937	937209073	410911343	PRJNA1011210								['denylist','input']	tuberculosis: unclassified		Mycobacterium tuberculosis
SAMEA7552700	ERR4819335	WGS	PUBLIC HEALTH ENGLAND	ERX4689177	Illumina HiSeq 2500	PAIRED	RANDOM	GENOMIC	ILLUMINA	ERS5309347	ERP124941	['PRJEB41201','ERP124941','ERR4819335','run.22155','22472092','project.PHE-TB','ERS5309347','ERX4689177','SAMEA7552700','experiment.22155','773303','sample.22155']		2021-11-10T21:18:00.000Z			GBR	Europe																										209	209237285	93604085	PRJEB41201			99.58	1921306	43	lineage3.1.2.1	Sensitive	['diff','tbprofiler','CRyPTIC_PHE','tree','input']	tuberculosis: unclassified		Mycobacterium tuberculosis
SAMEA114443630	ERR13253376	WGS	SEOUL NATIONAL UNIVERSITY	ERX12623973	Illumina MiSeq	PAIRED	RANDOM	GENOMIC	ILLUMINA	ERS16431414	ERP151439	['41835131','c7f31963-9edb-49ef-a000-987e031fb6cb','ERP151439','SAMEA114443630','1022751','ERR13253376','GReAT_JP_495','ERS16431414','ERX12623973','PRJEB66375','webin-reads-GReAT_JP_495']	2012	2024-08-09T04:13:00.000Z			JPN	Asia		sputum	Homo sapiens	3	human																					561	561886109	302563542	PRJEB66375									tuberculosis: unclassified		Mycobacterium tuberculosis
SAMN31672748	SRR22251694	WGS	INSTITUTE OF CLINICAL PATHOLOGY AND MEDICAL RESEARCH	SRX18228034	NextSeq 500	PAIRED	RANDOM	GENOMIC	ILLUMINA	SRS15724316	SRP407089	['PRJNA899911','17-3391-0236R_1.fastq.gz','SAMN31672748','SRR22251694','17-3391-0236R','SRX18228034','SRP407089','bp0','31672748','899911','SRS15724316']	2017	2022-11-10T00:00:00.000Z			AUS	Oceania	NSW		Homo sapiens	3	human																					240	240089030	118190667	PRJNA899911			99.27	1385526	44	lineage2.2.1.1	HR-TB	['diff','input','tbprofiler','tree']	tuberculosis: unclassified		Mycobacterium tuberculosis
SAMEA7564222	ERR4831906	WGS	OUCRU-HCMC	ERX4701849	Illumina MiSeq	PAIRED	RANDOM	GENOMIC	ILLUMINA	ERS5320853	ERP125021	['ERX4701849','project.CRyPTIC_08_02TB','SAMEA7564222','ERR4831906','run.32845','sample.32845','22479787','ERP125021','ERS5320853','773347','PRJEB41280','experiment.32845']		2021-11-11T12:03:00.000Z			VNM	Asia						S				S	S	R	S	S				S		S	S	S	S	S	S	283	283690095	163381927	PRJEB41280	CRyPTIC_reuse_table		98.93	1611710	51	lineage2.2.1	HR-TB	['CRyPTIC_reuse_table','diff','CRyPTIC_OUCRU','tree','tbprofiler','input']	tuberculosis: unclassified		Mycobacterium tuberculosis
SAMN41422143	SRR29056045	WGS	FIND, THE FOUNDATION FOR INNOVATIVE NEW DIAGNOSTICS	SRX24580969	Illumina HiSeq 2000	PAIRED	RANDOM	GENOMIC	ILLUMINA	SRS21320887	SRP507535	['SRX24580969','TB_CPath_Warren_C178_S38_R1_001.fastq.gz','SRR29056045','82B8A3_740719555716','41422143','PRJNA1109295','82B8A3_740719555716_C178','SAMN41422143','1109295','SRP507535','SRS21320887']	2014	2024-05-16T12:01:00.000Z			ZAF	Africa			Homo sapiens	3	human																					752	752577960	321584104	PRJNA1109295								WHO_mutations_2023	tuberculosis: unclassified		Mycobacterium tuberculosis
SAMEA7525210	ERR4796753	WGS	FOUNDATION FOR MEDICAL RESEARCH INDIA	ERX4666168	NextSeq 500	PAIRED	RANDOM	GENOMIC	ILLUMINA	ERS5281684	ERP124850	['SAMEA7525210','22458774','773292','ERS5281684','PRJEB41116','run.1478','experiment.1478','ERP124850','ERR4796753','ERX4666168','sample.1478','project.Mumbai']		2021-11-09T22:01:00.000Z			IND	Asia	Mumbai					R	S			R	S	S	S	R				S		S	R	R	R	R	S	769	769363500	338247069	PRJEB41116	['Walker_2022','CRyPTIC_reuse_table']		99.54	1571438	50	lineage3	Sensitive	['input','diff','tbprofiler','CRyPTIC_reuse_table','CRyPTIC_IND','tree','Walker_2022']	tuberculosis: unclassified		Mycobacterium tuberculosis
SAMN14344448	SRR11564386	AMPLICON	RUTGERS UNIVERSITY NEWARK	SRX8133813	Illumina MiSeq	PAIRED	PCR	GENOMIC	ILLUMINA	SRS6497252	SRP256991	['14344448','2492-DA-1256_S10_L001_R1_001.fastq','SRR11564386','SRS6497252','SRX8133813','PRJNA608715','SAMN14344448','2492-DA-1256','608715','SRP256991']		2020-04-17T19:27:00.000Z			KEN	Africa		sputum	Homo sapiens	3	human																					9	9945464	5760908	PRJNA608715									tuberculosis: unclassified		Mycobacterium tuberculosis
SAMN21924154	SRR16134506	WGS	TGEN NORTH	SRX12419560	NextSeq 500	PAIRED	RANDOM	GENOMIC	ILLUMINA	SRS10387138	SRP339568	['PRJNA767673','TB-CX507-204_S49_R1_001.fastq.gz','SRS10387138','TB-CX507-204','SAMN21924154','bp0','21924154','767673','SRX12419560','SRP339568','SRR16134506']		2021-09-30T19:13:00.000Z						As reported: Xpert Ultra cartridge extract	Homo sapiens	3	human																					1082	1082864790	515107374	PRJNA767673								input	tuberculosis: unclassified		Mycobacterium tuberculosis
SAMN08709266	SRR6832417	WGS	SAN RAFFAELE	SRX3788625	Illumina HiSeq 2500	PAIRED	RANDOM	GENOMIC	ILLUMINA	SRS3041291	SRP128089	['428596','8709266','SAMN08709266','94-1239','SRS3041291','SRR6832417','PRJNA428596','SRX3788625','94-1239_090816_UKR_090816_100.gatk.bam','SRP128089','bp0','94-1239_WGS']		2018-03-14T10:29:00.000Z			UKR	Europe			Homo sapiens	3	human	S	S			S		S	S	S			R	S	R				S			227	227828427	108250817	PRJNA428596	CRyPTIC_WHO2021_PMC7612554		99.41	1882886	40	lineage2.2.1	Other	['input','diff','Walker_2022','tree','tbprofiler']	tuberculosis: unclassified		Mycobacterium tuberculosis
SAMEA115748998	ERR13289853	WGS	UNIVERSITY OF OXFORD, NUFFIELD DEPARTMENT OF MEDIC	ERX12660279	Illumina MiSeq	PAIRED	RANDOM PCR	GENOMIC	ILLUMINA	ERS20265285	ERP161058	['SAMEA115748998','webin-reads-aeee5997102e','b28b5ff0-515d-42d2-bc0f-19e45ec26bb9','1124794','PRJEB76547','ERR13289853','ERX12660279','ERS20265285','ERP161058','aeee5997102e','41891674']	2017	2024-08-24T02:06:00.000Z			GBR	Europe																										387	387386817	247689177	PRJEB76547								CRyPTIC_2024	tuberculosis: unclassified		Mycobacterium tuberculosis
SAMEA115738607	ERR13260865	WGS	UNIVERSITY OF OXFORD, NUFFIELD DEPARTMENT OF MEDIC	ERX12631278	Illumina NovaSeq 6000	PAIRED	RANDOM PCR	GENOMIC	ILLUMINA	ERS20248251	ERP161058	['41857705','1a344c351299','ERR13260865','1124794','SAMEA115738607','ERS20248251','b28b5ff0-515d-42d2-bc0f-19e45ec26bb9','ERX12631278','webin-reads-1a344c351299','PRJEB76547','ERP161058']	2021	2024-08-05T10:01:00.000Z			ZAF	Africa																										768	768414236	237090270	PRJEB76547								CRyPTIC_2024	tuberculosis: unclassified		Mycobacterium tuberculosis
SAMEA7561408	ERR4828970	WGS	SAN RAFFAELE SCIENTIFIC INSTITUTE	ERX4698954	Illumina MiniSeq	PAIRED	RANDOM	GENOMIC	ILLUMINA	ERS5318043	ERP124983	['22476977','773309','ERP124983','ERS5318043','ERR4828970','ERX4698954','project.Italy','PRJEB41242','SAMEA7561408','sample.13414','run.13414','experiment.13414']		2021-11-11T06:56:00.000Z																														321	321239988	124001912	PRJEB41242			99.59	2050727	68	lineage4.3.3	MDR-TB	['tbprofiler','CRyPTIC_SanRaffaele','input','tree','diff']	tuberculosis: unclassified		Mycobacterium tuberculosis
G2466													2018				ESP	Europe	province of Valencia					S					S																				No	99.63	1671497	86	lineage4.3.1	Sensitive	['tbprofiler','input','diff','TGU','tree']	tuberculosis: unclassified		Mycobacterium tuberculosis
SAMN13568537	SRR10808588	WGS	RADBOUDUMC	SRX7482307	Illumina HiSeq 4000	PAIRED	PCR	GENOMIC	ILLUMINA	SRS5925191	SRP239172	['SRP239172','SRS5925191','13568537','TAN-297_1.fastq.gz','595834','SAMN13568537','PRJNA595834','SRX7482307','TAN-297','bp0','SRR10808588']	2015	2019-12-31T08:51:00.000Z			PER	South America	Lima	sputum	Homo sapiens	3	human																					451	451719000	195765267	PRJNA595834			99.58	1687821	58	lineage4.1.2.1	HR-TB	['standford','diff','tree','tbprofiler','input','Menardo_2021','TANDEM']	tuberculosis: human-adapted	L4	Mycobacterium tuberculosis
SAMEA7561467	ERR4829029	WGS	SAN RAFFAELE SCIENTIFIC INSTITUTE	ERX4699013	Illumina MiniSeq	PAIRED	RANDOM	GENOMIC	ILLUMINA	ERS5318102	ERP124983	['sample.13473','773309','experiment.13473','22477036','ERP124983','ERX4699013','ERS5318102','run.13473','ERR4829029','PRJEB41242','project.Italy','SAMEA7561467']		2021-11-11T06:58:00.000Z										S				I	I	R	R	S				R		S	S	S	S	S	R	473	473288631	181965231	PRJEB41242	CRyPTIC_reuse_table		99.4	1805798	58	lineage4.2.1	MDR-TB	['diff','tbprofiler','input','tree','CRyPTIC_SanRaffaele','CRyPTIC_reuse_table']	tuberculosis: unclassified		Mycobacterium tuberculosis
SAMEA3448155	ERR2517409	WGS	RIVM	ERX2536625	Illumina HiSeq 2500	PAIRED	RANDOM	GENOMIC	ILLUMINA	ERS2402087	ERP107973	['ERX2536625','10126746','PRJEB26002','project.First_10k_genomes_study_set_10','experiment.9143','SAMEA3448155','493040','run.9143','ERS2402087','ERR2517409','sample.9143','ERP107973']		2021-10-23T20:16:00.000Z			NLD	Europe										S		S					S	S	S							699	699671931	317964217	PRJEB26002	Walker_2022		99.43	1807445	49	lineage4.1.2.1	Sensitive	['Napier_2020','Walker_2022','diff','tree','CRyPTIC_RIVM','input','tbprofiler']	tuberculosis: human-adapted	L4.1.2.1	Mycobacterium tuberculosis
SAMN12551173	SRR10040275	WGS	FUDAN UNIVERSITY	SRX6775470	Illumina HiSeq 2000	PAIRED	RANDOM PCR	GENOMIC	ILLUMINA	SRS5322557	SRP219763	['SRP219763','SRS5322557','559678','12551173','SZ_2017_0482_R1.fastq.gz','MTB_SZ_2017_0482','PRJNA559678','bp0','SRR10040275','SZ_2017_0482','SRX6775470','SAMN12551173']	2017	2019-08-30T14:19:00.000Z		22.55 N 114.06 E	CHN	Asia	Shenzhen	sputum	Homo sapiens	3	human																					2074	2074423800	668368870	PRJNA559678			99.57	1834216	62	lineage2.2.1	MDR-TB	['diff','Menardo_2021','tree','tbprofiler','input','R-MDR_2013-17_Shenzhen_CHN']	tuberculosis: human-adapted	L2	Mycobacterium tuberculosis
SAMEA2535216	ERR553216	WGS	FZB	ERX512285	Illumina HiSeq 2500	PAIRED		GENOMIC	ILLUMINA	ERS458618	ERP005779	['SAMEA2535216','6269-09_lib872_hpi_2013-06-25_151bp','ERS458618','ERR553216','PRJEB6273','6269-09','ena-STUDY-FZB-08-05-2014-02:23:48:240-40','ERP005779','5243180','325612','ERX512285']		2016-06-16T04:35:00.000Z			SWZ	Africa						S				R		R					R	R	R				S			272	272242732	152013162	PRJEB6273	CRyPTIC_WHO2021_PMC7612554		99.6	1443960	49	lineage4.1.2.1	MDR-TB	['tbprofiler','tree','diff','input','Walker_2022','Napier_2020']	tuberculosis: human-adapted	L4.1.2.1	Mycobacterium tuberculosis
SAMEA7702210	ERR4972592	WGS	HOSPITAL GENERAL UNIVERSITARIO GREGORIO MARANON	ERX4791248	NextSeq 500	PAIRED	PCR	GENOMIC	ILLUMINA	ERS5458720	ERP125674	['ERS5458720','ena-RUN-Hospital General Universitario Gregorio Maranon-10-12-2020-12:56:41:079-122','ERX4791248','17760224','ena-EXPERIMENT-Hospital General Universitario Gregorio Maranon-10-12-2020-12:56:41:079-122','PRJEB41837','ERR4972592','698873','ERP125674','SAMEA7702210','ena-STUDY-Hospital General Universitario Gregorio Maranon-10-12-2020-11:15:07:381-97','ARG30257-18']	2018	2021-02-07T05:52:00.000Z			ARG	South America			Homo sapiens	3	human																					328	328374279	133003864	PRJEB41837			99.58	1901920	60	lineage4.3.2	MDR-TB	['standford','tbprofiler','input','tree','diff']	tuberculosis: unclassified		Mycobacterium tuberculosis
SAMN41598872	SRR29231305	WGS	FIND, THE FOUNDATION FOR INNOVATIVE NEW DIAGNOSTICS	SRX24750243	Illumina HiSeq 2000	PAIRED	RANDOM	GENOMIC	ILLUMINA	SRS21470831	SRP507535	['SRR29231305','SRS21470831','SRX24750243','D8700C_44B2D180DB64_DRC-082700','SAMN41598872','DRC-082700_lib4405_nextseq_n0019_151bp_R1.fastq.gz','SRP507535','1109295','PRJNA1109295','41598872','D8700C_44B2D180DB64']	2008	2024-05-30T06:20:00.000Z			COD	Africa			Homo sapiens	3	human																					736	736045051	318226472	PRJNA1109295								WHO_mutations_2023	tuberculosis: unclassified		Mycobacterium tuberculosis
SAMN41772281	SRR29341539	WGS	FIND, THE FOUNDATION FOR INNOVATIVE NEW DIAGNOSTICS	SRX24857352	Illumina HiSeq 2000	PAIRED	RANDOM	GENOMIC	ILLUMINA	SRS21567969	SRP512858	['1122079','SRS21567969','SAMN41772281','41772281','IT1772_S1_L001_R1_001.fastq.gz','PRJNA1122079','SRX24857352','SRP512858','SRR29341539','bp0','IT1772']	2020	2024-06-10T09:22:00.000Z							Homo sapiens	3	human																					415	415345134	174809728	PRJNA1122079									tuberculosis: unclassified		Mycobacterium tuberculosis
SAMN26433921	SRR18220373	AMPLICON	RUTGERS NEW JERSEY MEDICAL SCHOOL	SRX14366744	Illumina MiSeq	SINGLE	PCR	SYNTHETIC	ILLUMINA	SRS12179841	SRP362471	['RRDR-10X-D12-ND2','bp0','PRJNA812868','SRS12179841','SRP362471','34_S34_L001_R1_001.fastq','S34','812868','26433921','SAMN26433921','SRX14366744','SRR18220373']	2020	2022-03-04T12:42:00.000Z			USA	North America	Newark, NJ	As reported: laboratory strain																								28	28236692	7904944	PRJNA812868									tuberculosis: unclassified		Mycobacterium tuberculosis
SAMEA113537453	ERR11465267	WGS	FZB	ERX10871424	NextSeq 500	PAIRED		GENOMIC	ILLUMINA	ERS15533874	ERP147571	['d05d2f15-c027-4055-b906-d9d6d110849e','35505830','BTB-1404','PRJEB62480','ERS15533874','ERP147571','ERR11465267','SAMEA113537453','ERX10871424','ena-RUN-TAB-22-05-2023-12:53:16:046-5973','979605','ena-EXPERIMENT-TAB-22-05-2023-12:53:16:046-5972']		2023-09-16T09:17:00.000Z			BWA	Africa																										778	778579802	331300042	PRJEB62480			99.39	1623624	53	lineage4.3.4.2.1	Sensitive	['tree','input','Kopanyo','tbprofiler','diff']	tuberculosis: unclassified		Mycobacterium tuberculosis
SAMN05918959	SRR28393863	WGS	FIND, THE FOUNDATION FOR INNOVATIVE NEW DIAGNOSTICS	SRX23998833	Illumina HiSeq 2500	PAIRED	RANDOM	GENOMIC	ILLUMINA	SRS20795403	SRP496567	['5918959','SRS20795403','WGS-Peru4009','Peru4009_R1.fastq.gz','SAMN05918959','SRR28393863','I0000673-9','SRP496567','343736','SRX23998833','PRJNA343736']	2012	2024-03-20T07:44:00.000Z		12 S 77 W	PER	South America	Lima	As reported: patient	Homo sapiens	3	human																					402	402900500	205731350	PRJNA343736			99.66	1907697	54	lineage4.3.2	Sensitive	['diff','standford','tree','input','tbprofiler']	tuberculosis: unclassified		Mycobacterium tuberculosis
SAMEA114440364	ERR12079764	Targeted-Capture	TBGROUP-OUCRU	ERX11462131	Illumina MiSeq	PAIRED	RANDOM	GENOMIC	ILLUMINA	ERS16428148	ERP151447	['37641587','ERP151447','ena-EXPERIMENT-TAB-27-09-2023-12:00:05:474-71459','ERX11462131','1022981','ERR12079764','PRJEB66382','be80aa29-2188-4f51-829b-ae928cd36f42','ena-SAMPLE-TAB-27-09-2023-11:56:17:534-71229','ena-RUN-TAB-27-09-2023-12:00:05:474-71460','SAMEA114440364','ERS16428148']	2014	2023-10-02T01:38:00.000Z			VNM	Asia																										18	18609643	12459106	PRJEB66382									tuberculosis: unclassified		Mycobacterium tuberculosis
SAMN08143564	SRR6356938	WGS	NIH	SRX3453388	Illumina HiSeq 2500	PAIRED	RANDOM	GENOMIC	ILLUMINA	SRS2742090	SRP126325	['SRP126325','HZV08720216_13679','bp0','421446','SAMN08143564','SRX3453388','PRJNA421446','SRR6356938','SRS2742090','TB-CPath-Rosenthal-HZV08720216_S90_R1_001.fastq.gz','8143564']	2014-10	2017-12-07T10:03:00.000Z		40.4093 N 49.8671 E	AZE	Asia	Baku	sputum	Homo sapiens	3	human																					284	284676072	115939357	PRJNA421446			99.73	1589321	54	lineage4.8;lineage4.3	MDR-TB	['tbprofiler','input','diff']	tuberculosis: unclassified		Mycobacterium tuberculosis
SAMN40207904	SRR28170744	WGS	WADSWORTH CENTER	SRX23800951	Illumina MiSeq	PAIRED	RANDOM	GENOMIC	ILLUMINA	SRS20623942	SRP338930	['PRJNA766641','40207904','SRS20623942','IDR1600044255-01-01.R1.fastq.gz','766641','SRR28170744','IDR1600044255-01-01','SRP338930','SRX23800951','SAMN40207904']	2016	2024-02-29T16:53:00.000Z			USA	North America	New York state	sputum	Homo sapiens	3	human																					170	170880936	94123945	PRJNA766641									tuberculosis: unclassified		Mycobacterium tuberculosis
SAMN41417628	SRR29053575	WGS	FIND, THE FOUNDATION FOR INNOVATIVE NEW DIAGNOSTICS	SRX24578204	Illumina HiSeq 2000	PAIRED	RANDOM	GENOMIC	ILLUMINA	SRS21318191	SRP507535	['SAMN41417628','IDR1700058875-01-01_S17_L001_R1_001.fastq.gz','PRJNA1109295','41417628','SRP507535','1109295','SRS21318191','SRR29053575','6B1800_15F78E8DAA17_IDR1700058875','6B1800_15F78E8DAA17','SRX24578204']		2024-05-18T00:51:00.000Z			USA	North America			Homo sapiens	3	human																					398	398283366	250009423	PRJNA1109295								WHO_mutations_2023	tuberculosis: unclassified		Mycobacterium tuberculosis
SAMEA112804568	ERR11069047	WGS	FZB	ERX10515977	NextSeq 500	PAIRED		GENOMIC	ILLUMINA	ERS14812114	ERP010814	['ena-RUN-TAB-21-03-2023-12:28:23:038-128576','2530-00','PRJEB9680','ena-STUDY-FZB-22-06-2015-17:16:39:392-292','ena-EXPERIMENT-TAB-21-03-2023-12:28:23:038-128575','33856623','ERP010814','ERX10515977','ERR11069047','SAMEA112804568','287903','ERS14812114']		2023-07-21T02:13:00.000Z																														822	822127460	375841671	PRJEB9680			99.55	1598282	54	lineage4.5	Sensitive	['input','tree','tbprofiler','diff']	tuberculosis: unclassified		Mycobacterium tuberculosis
SAMN40655290	SRR28498558	WGS	NIAID TB PORTALS PROGRAM	SRX24100432	NextSeq 2000	PAIRED	RANDOM	GENOMIC	ILLUMINA	SRS20888841	SRP498669	['PRJNA1074788','27316','40655290','SAMN40655290','SRS20888841','TBPO-5542_lib60256_nextseq_ny0108_151bp.filtered_2_bwa.1.fastq.gz','1074788','SRP498669','SRX24100432','SRR28498558']	2020	2024-03-29T15:53:00.000Z		47.4116 N 28.3699 E	MDA	Europe		sputum	Homo sapiens	3	human																					302	302989741	103377839	PRJNA1074788			99.38	1600235	53	lineage4.2.1	MDR-TB	['diff','tree','tbprofiler','input']	tuberculosis: unclassified		Mycobacterium tuberculosis
SAMN36834263	SRR25515561	WGS	SHANDONG PROVINCIAL HOSPITAL	SRX21245688	Illumina HiSeq 4000	PAIRED	RANDOM	GENOMIC	ILLUMINA	SRS18499969	SRP453313	['SAMN36834263','SRP453313','1002108','R109.IS300_Clean.1.fastq.gz','R109','SRR25515561','36834263','bp0','SRX21245688','PRJNA1002108','SRS18499969']	2013	2023-08-04T04:42:00.000Z		36.40 N 117.00 E	CHN	Asia	Shandong	As reported: phlegm	Homo sapiens	3	human																					576	576111000	253140574	PRJNA1002108			98.81	1771318	61	lineage2.2.1	MDR-TB	['diff','tbprofiler','input']	tuberculosis: human-adapted	L4	Mycobacterium tuberculosis	H37Rv
SAMN37846910	SRR26397810	WGS	WADSWORTH CENTER	SRX22103616	Illumina MiSeq	PAIRED	RANDOM	GENOMIC	ILLUMINA	SRS19168706	SRP338930	['PRJNA766641','IDR1900007384-01-01.R1.fastq.gz','766641','37846910','SRR26397810','SRP338930','IDR1900007384-01-01','SRX22103616','SAMN37846910','SRS19168706']	2019	2023-10-16T15:52:00.000Z			USA	North America	New York state		Homo sapiens	3	human																					462	462212281	272945238	PRJNA766641									tuberculosis: unclassified		Mycobacterium tuberculosis
SAMEA7560997	ERR4828560	WGS	OUCRU-HCMC	ERX4698544	NextSeq 500	PAIRED	RANDOM	GENOMIC	ILLUMINA	ERS5317633	ERP124982	['experiment.12353','PRJEB41241','ERP124982','SAMEA7560997','22476567','773308','run.12353','ERX4698544','project.Vietnam','sample.12353','ERS5317633','ERR4828560']		2021-11-11T06:48:00.000Z			VNM	Asia	Ho Chi Minh City																									227	227881348	104045335	PRJEB41241								['CRyPTIC_OUCRU','input']	tuberculosis: unclassified		Mycobacterium tuberculosis
SAMN08708421	SRR6832151	WGS	SAN RAFFAELE	SRX3788239	Illumina HiSeq 2500	PAIRED	RANDOM	GENOMIC	ILLUMINA	SRS3040908	SRP128089	['428596','132-0111_090816_UKR_090816_100.gatk.bam','132-0111_WGS','SRR6832151','132-0111','SAMN08708421','8708421','PRJNA428596','SRX3788239','SRP128089','SRS3040908','bp0']		2018-03-14T09:59:00.000Z			UKR	Europe			Homo sapiens	3	human	S	S			S		S	S					S	S				S			439	439401106	229010379	PRJNA428596	CRyPTIC_WHO2021_PMC7612554		99.4	1363542	29	lineage2.2.1	Sensitive	['input','diff','Walker_2022','tree','tbprofiler']	tuberculosis: unclassified		Mycobacterium tuberculosis
SAMEA11207019	ERR7801599	WGS	UNIVERSITY OF BASEL, SWITZERLAND	ERX7369287	Illumina HiSeq 2500	SINGLE		GENOMIC	ILLUMINA	ERS8856519	ERP134075	['794708','ERP134075','ERR7801599','PRJEB49562','ena-RUN-TAB-21-12-2021-17:16:01:088-9280','ERX7369287','ena-EXPERIMENT-TAB-21-12-2021-17:16:01:088-9279','ERS8856519','24685204','G32938','9bc3fa2b-c877-4dc7-b821-d8f2b9e08e1b','SAMEA11207019']	2017	2022-07-28T01:07:00.000Z			TZA	Africa			Homo sapiens	3	human																					401	401888970	190244296	PRJEB49562								input	tuberculosis: unclassified		Mycobacterium tuberculosis
SAMEA115750569	ERR13291424	WGS	UNIVERSITY OF OXFORD, NUFFIELD DEPARTMENT OF MEDIC	ERX12661910	Illumina MiSeq	PAIRED	RANDOM PCR	GENOMIC	ILLUMINA	ERS20266856	ERP161058	['b28b5ff0-515d-42d2-bc0f-19e45ec26bb9','SAMEA115750569','webin-reads-c4140beebd23','ERX12661910','ERR13291424','ERP161058','PRJEB76547','1124794','ERS20266856','c4140beebd23','41909517']	2020	2024-08-10T11:59:00.000Z			USA	North America																										551	551953601	317627405	PRJEB76547								CRyPTIC_2024	tuberculosis: unclassified		Mycobacterium tuberculosis
SAMN21857037	SRR16089551	WGS	WADSWORTH CENTER - NYS DOH	SRX12375913	Illumina MiSeq	PAIRED	RANDOM	GENOMIC	ILLUMINA	SRS10346817	SRP338930	['SRP338930','SRR16089551','21857037','IDR1700058669-01-01_S5_L001_R1_001.fastq.gz','SRS10346817','SRX12375913','766641','IDR1700058669','PRJNA766641','SAMN21857037']	2017	2021-09-27T16:56:00.000Z			USA	North America	New York state		Homo sapiens	3	human					S		S					S	S	S							1323	1323824567	841744598	PRJNA766641	CRyPTIC_WHO2021_PMC7612554		99.66	1277737	71	lineage4.3.3	Sensitive	['input','Walker_2022','tree','diff','tbprofiler']	tuberculosis: unclassified		Mycobacterium tuberculosis
SAMN17266403	SRR13399098	WGS	NATIONAL JEWISH HEALTH	SRX9818284	Illumina HiSeq 2500	PAIRED	RANDOM	GENOMIC	ILLUMINA	SRS8001400	SRP159996	['CF00922-01264.MINT.trimmed-pair1.fastq.gz','SRP159996','CF00922-01264.MINT','319839','SAMN17266403','PRJNA319839','17266403','SRX9818284','SRS8001400','SRR13399098']	2017	2021-01-10T23:47:00.000Z			USA	North America	TX	sputum	Homo sapiens	3	human																					221	221551410	142537638	PRJNA319839									NTM: avium complex		Mycobacterium intracellulare
SAMEA114443822	ERR13259939	WGS	SEOUL NATIONAL UNIVERSITY	ERX12630352	Illumina MiSeq	PAIRED	RANDOM	GENOMIC	ILLUMINA	ERS16431606	ERP151439	['webin-reads-GReAT_MG_083','SAMEA114443822','ERS16431606','ERR13259939','ERX12630352','41856299','c7f31963-9edb-49ef-a000-987e031fb6cb','GReAT_MG_083','1022751','ERP151439','PRJEB66375']	2014	2024-08-04T17:24:00.000Z			MNG	Asia		sputum	Homo sapiens	3	human																					572	572751284	354682549	PRJEB66375									tuberculosis: unclassified		Mycobacterium tuberculosis
SAMN12825861	SRR10305960	WGS	CHINESE CENTER FOR DISEASE CONTROL AND PREVENTION	SRX7017341	Illumina HiSeq 2500	PAIRED	RANDOM	GENOMIC	ILLUMINA	SRS5538558	SRP226155	['PRJNA573798','SAMN12825861','bp0','12825861','CN3583','30155','SRP226155','SRS5538558','573798','30155_1.fq.gz','SRX7017341','SRR10305960']	2007	2019-10-18T05:30:00.000Z		36.6 N 105.68 E	CHN	Asia	Ningxia	sputum	Homo sapiens	3	human																					1194	1194198000	593347371	PRJNA573798			98.96	1842384	102	lineage2.2.1.1	Pre-XDR-TB	['tbprofiler','input','diff','tree']	tuberculosis: unclassified		Mycobacterium tuberculosis
SAMN06055603	SRR5073876	WGS	UNIVERSITY OF MELBOURNE	SRX2392966	Illumina HiSeq 2500	PAIRED	RANDOM	GENOMIC	ILLUMINA	SRS1834419	SRP094134	['SRP094134','HCMC1206','6055603','SRS1834419','PRJNA355614','355614','bp0','SAMN06055603','SRR5073876','SRX2392966','02MTB0558_S33_L001_1.fastq.gz']	2009-10	2016-12-02T18:56:00.000Z		10.82 N 106.63 E	VNM	Asia	Ho Chi Minh City	sputum	Homo sapiens	3	human																					503	503508126	230766385	PRJNA355614			99.68	1571558	54	lineage4.6.2.2	Sensitive	['input','Napier_2020','tbprofiler','Nimmo_2024','Menardo_2021','tree','diff']	tuberculosis: human-adapted	L4.6.2.2	Mycobacterium tuberculosis
SAMEA114089835	ERR11773763	WGS	UCL CENTRE FOR CLINICAL MICROBIOLOGY	ERX11172451	NextSeq 550	PAIRED	RANDOM	GENOMIC	ILLUMINA	ERS16073678	ERP149436	['webin-reads-TBA_603','ERX11172451','ERP149436','TBA_603','41283217','4da99455-d94f-43bb-96cc-eb7e1d7e89c2','ERS16073678','ERR11773763','1109088','PRJEB64299','SAMEA114089835']	2018	2024-07-27T10:24:00.000Z		UCL CCM	GEO	Asia			Homo sapiens	3	human																					1039	1039446552	401370325	PRJEB64299									tuberculosis: unclassified		Mycobacterium tuberculosis
SAMN33061976	SRR23339968	WGS	DEPARTMENT OF ENVIRONMENTAL MICROBIOLOGY AND BIOTECHNOLOGY	SRX19282169	Illumina NovaSeq 6000	PAIRED	RANDOM	GENOMIC	ILLUMINA	SRS16683842	SRP420952	['931475','SAMN33061976','SRX19282169','33061976','SRS16683842','SRR23339968','DLT-S-5','NG-22912_DLT_S_5_lib363737_6585_1_1.fastq.gz','bp0','SRP420952','PRJNA931475']	2018	2023-02-04T07:24:00.000Z			LTY	Europe			Homo sapiens	3	human																					1711	1711372996	569079000	PRJNA931475			99.66	1853823	62	lineage4.7	Sensitive	['input','tbprofiler','diff','tree']	tuberculosis: unclassified		Mycobacterium tuberculosis
SAMEA2419078	ERR464751	WGS	UNIVERSITY OF BASEL	ERX431089	Illumina HiSeq 2000	SINGLE	RANDOM	GENOMIC	ILLUMINA	ERS424599	ERP005364	['ena-EXPERIMENT-UNIVERSITY OF BASEL-18-03-2014-20:29:09:740-33','ERS424599','SAMEA2419078','ERP005364','2786169','ena-RUN-UNIVERSITY OF BASEL-18-03-2014-20:29:09:741-33','ERR464751','PRJEB5925','248091','ena-STUDY-UNIVERSITY OF BASEL-18-03-2014-20:29:17:546-637','ERX431089','P027']		2014-05-18T00:13:00.000Z			CHE	Europe																										472	472097259	363526324	PRJEB5925								['Napier_2020','Menardo_2021']	tuberculosis: human-adapted	L4.4.1.1	Mycobacterium tuberculosis
SAMEA104685110	ERR2503566	WGS	NATIONAL INSTITUTE FOR HEALTH AND WELFARE	ERX2522809	Illumina MiSeq	PAIRED	PCR	GENOMIC	ILLUMINA	ERS2286493	ERP107468	['ena-EXPERIMENT-NATIONAL INSTITUTE FOR HEALTH AND WELFARE-06-04-2018-13:41:54:040-209','PRJEB25543','ena-STUDY-NATIONAL INSTITUTE FOR HEALTH AND WELFARE-13-03-2018-12:26:09:250-42','9070238','ERS2286493','ERX2522809','ERP107468','F96','461533','ERR2503566','ena-RUN-NATIONAL INSTITUTE FOR HEALTH AND WELFARE-06-04-2018-13:41:54:040-209','SAMEA104685110']	2014	2018-05-04T21:57:00.000Z			FIN	Europe																										169	169041486	97769586	PRJEB25543			99.71	931568	32	lineage4.4.1.1	Sensitive	['diff','tree','input','WGS_2014_FIN','Napier_2020','tbprofiler']	tuberculosis: human-adapted	L4.4.1.1	Mycobacterium tuberculosis
SAMEA5569992	ERR3287798	WGS	UNIVERSIDAD PERUANA CAYETANO HEREDIA, PERU	ERX3314307	Illumina HiSeq 4000	PAIRED	RANDOM	GENOMIC	ILLUMINA	ERS3372013	ERP114885	['ERX3314307','sample.11824','ERP114885','ERS3372013','project.Gates_clinical_isolates_Peru','run.11824','PRJEB32234','11622276','542465','ERR3287798','experiment.11824','SAMEA5569992']		2021-11-03T09:43:00.000Z			PER	South America						S	S			S	S	S	S	S				S	S	S	S	S	S	S	S	595	595552500	246852147	PRJEB32234	['Walker_2022','CRyPTIC_reuse_table']							['input','Walker_2022','CRyPTIC_UPCH','CRyPTIC_reuse_table']	tuberculosis: unclassified		Mycobacterium tuberculosis
SAMN31672568	SRR22248484	WGS	TECNOLOGICO DE MONTERREY	SRX18225091	NextSeq 550	PAIRED	RANDOM	GENOMIC	ILLUMINA	SRS15721440	SRP367912	['PRJNA824124','824124','SAMN31672568','SRS15721440','S372','SRX18225091','SRP367912','SRR22248484','Mycobacterium tuberculosis IMSS102','IMSS102_S372_R1_001.fastq.gz','31672568','bp0']	2020	2022-11-09T17:20:00.000Z		14.9039 N 92.2575 W	MEX	North America	Chiapas	sputum	Homo sapiens	3	human																					454	454533961	166726236	PRJNA824124			99.34	1449146	50	lineage4.1.1.3	Sensitive	['input','standford','tbprofiler','diff','tree']	tuberculosis: unclassified		Mycobacterium tuberculosis
SAMEA4889243	ERR3566388	WGS	WELLCOME SANGER INSTITUTE	ERX3564787	HiSeq X Ten	PAIRED	RANDOM	GENOMIC	ILLUMINA	ERS2708241	ERP024108	['12902140','ERR3566388','PRJEB21813','ERX3564787','Mycobacteria_in_non_CF_bronchiectasis_patients-sc-4853','ERS2708241','SC_EXP_26975_3#26','SC_RUN_26975_3#26','SAMEA4889243','d32d884e-5db3-11e8-bf7f-3c4a9275d6c8','512657','ERP024108']		2019-10-05T10:43:00.000Z																														289	289388480	136116792	PRJEB21813									NTM: avium complex		Mycobacterium avium
SAMEA14493416	ERR9806838	WGS	UNIVERSITY OF ANTWERP	ERX9353824	Illumina HiSeq 2500	PAIRED	RANDOM PCR	GENOMIC	ILLUMINA	ERS12121780	ERP134958	['ena-RUN-TAB-31-05-2022-21:20:15:584-1865','ena-EXPERIMENT-TAB-31-05-2022-21:20:15:584-1864','ERX9353824','ERP134958','PRJEB50385','ERR9806838','cheddar_cheese','ERS12121780','844747','28830788','SAMEA14493416']	2013	2022-06-25T19:15:00.000Z			ZAF	Africa		sputum	Homo sapiens	3	human																					1951	1951135326	874029119	PRJEB50385								input	tuberculosis: unclassified		Mycobacterium tuberculosis
SAMEA7564351	ERR4832035	WGS	OUCRU-HCMC	ERX4701978	Illumina MiSeq	PAIRED	RANDOM	GENOMIC	ILLUMINA	ERS5320982	ERP125021	['ERP125021','run.32974','experiment.32974','sample.32974','ERX4701978','773347','project.CRyPTIC_08_02TB','PRJEB41280','SAMEA7564351','22479916','ERR4832035','ERS5320982']		2021-11-11T12:03:00.000Z			VNM	Asia						S				R	S	R	S	S				S		S	S	S	S	S	R	574	574920243	275115416	PRJEB41280	['CRyPTIC_reuse_table','Walker_2022']		99.54	1376719	46	lineage2.2.1	MDR-TB	['diff','CRyPTIC_OUCRU','tbprofiler','CRyPTIC_reuse_table','input','Walker_2022','tree']	tuberculosis: unclassified		Mycobacterium tuberculosis
SAMEA112806659	ERR11083028	WGS	FZB	ERX10530397	NextSeq 500	PAIRED		GENOMIC	ILLUMINA	ERS14814205	ERP010814	['PRJEB9680','287903','ERR11083028','SAMEA112806659','ena-EXPERIMENT-TAB-22-03-2023-09:49:52:939-114323','33894754','ena-STUDY-FZB-22-06-2015-17:16:39:392-292','ERS14814205','ERX10530397','ERP010814','9521-11','ena-RUN-TAB-22-03-2023-09:49:52:940-114324']		2023-07-21T05:52:00.000Z																														721	721930192	327654721	PRJEB9680			99.52	1584659	53	lineage2.2.1	MDR-TB	['tree','diff','tbprofiler','input']	tuberculosis: unclassified		Mycobacterium tuberculosis
SAMEA2533441	ERR550746	WGS	FZB	ERX509815	Illumina HiSeq 2500	PAIRED		GENOMIC	ILLUMINA	ERS456843	ERP010814	['ERR550746','ERS456843','ena-STUDY-FZB-22-06-2015-17:16:39:392-292','PRJEB9680','4682-11','3793417','SAMEA2533441','287903','ERX509815','ERP010814','4682-11_genoscreen_genoscreen_2013-03-28_101bp']		2015-06-25T09:12:00.000Z			DEU	Europe										S		S					S	S	S							979	979250348	669002004	PRJEB9680	CRyPTIC_WHO2021_PMC7612554		99.44	1353659	30	lineage3	Sensitive	['tbprofiler','Shuaib_2022','Walker_2022','tree','Menardo_2018','diff','input','Napier_2020','nextstrain_global_tree','Menardo_2021']	tuberculosis: human-adapted	L3	Mycobacterium tuberculosis
SAMEA115746807	ERR13285645	WGS	UNIVERSITY OF OXFORD, NUFFIELD DEPARTMENT OF MEDIC	ERX12656071	Illumina NovaSeq 6000	PAIRED	RANDOM PCR	GENOMIC	ILLUMINA	ERS20256691	ERP161058	['PRJEB76547','webin-reads-0cebca0c46aa','ERP161058','0cebca0c46aa','ERR13285645','41890340','b28b5ff0-515d-42d2-bc0f-19e45ec26bb9','SAMEA115746807','ERX12656071','1124794','ERS20256691']	2020	2024-08-09T18:14:00.000Z			USA	North America																										535	535118901	189864490	PRJEB76547								CRyPTIC_2024	tuberculosis: unclassified		Mycobacterium tuberculosis
SAMN15403920	SRR12399250	AMPLICON	GENOSCREEN	SRX8897452	NextSeq 500	PAIRED	PCR	GENOMIC	ILLUMINA	SRS7156225	SRP276358	['SRR12399250','SRP276358','PRJNA643157','DRC_Deeplex282','bp0','15403920','2016-00359','SRS7156225','SAMN15403920','643157','2016-00359_S288_R1_001.fastq.gz','SRX8897452']	2016	2020-08-06T09:56:00.000Z			COD	Africa		sputum	Homo sapiens	3	human																					98	98637566	45530293	PRJNA643157									tuberculosis: unclassified		Mycobacterium tuberculosis
SAMN40475126	SRR28388339	AMPLICON	HARVARD TH CHAN SCHOOL OF PUBLIC HEALTH	SRX23993133	Illumina MiSeq	PAIRED	PCR	GENOMIC	ILLUMINA	SRS20790250	SRP496435	['bp0','13918-S-RcarinLNgr_S67_L001_R1_001.fastq.gz','SAMN40475126','PRJNA1088513','SRS20790250','1088513','13918_R carinal LN gran','SRX23993133','40475126','SRR28388339','SRP496435']		2024-03-20T00:42:00.000Z			USA	North America	PA, Upitt	As reported: LN, R carinal LN gran	Macaca fascicularis	3	crab-eating macaque																					66	66875428	45578252	PRJNA1088513									tuberculosis: human-adapted	L4	Mycobacterium tuberculosis	Erdman
SAMN05576335	SRR4037692	WGS	HARVARD MEDICAL SCHOOL	SRX2028814	Illumina HiSeq 2000	PAIRED	RANDOM	GENOMIC	ILLUMINA	SRS1623149	SRP082185	['SRX2028814','323744','SAMN05576335','5576335','SRR4037692','PRJNA323744','SRP082185','SRS1623149','757-L3A2_1.fastq.gz','P28-Lung3-A2']	2013-08	2016-08-18T14:43:00.000Z		29.6483 S 30.3318 E	ZAF	Africa	Kwazulu-Natal	lung	Homo sapiens	3	human																					267	267998854	183744127	PRJNA323744								['intrapatient_ZAF','input','denylist','Napier_2020']	tuberculosis: human-adapted	L4.4.1.1	Mycobacterium tuberculosis
SAMEA7550024	ERR4816662	WGS	PUBLIC HEALTH ENGLAND	ERX4686504	Illumina HiSeq 2500	PAIRED	RANDOM	GENOMIC	ILLUMINA	ERS5306674	ERP124941	['ERS5306674','ERR4816662','SAMEA7550024','project.PHE-TB','22469419','ERP124941','run.19482','ERX4686504','experiment.19482','PRJEB41201','sample.19482','773303']		2021-11-10T16:24:00.000Z			GBR	Europe										S		S						S								256	256733005	111332809	PRJEB41201	Walker_2022		99.33	2455190	54	La1.8.1	Other	['tree','input','CRyPTIC_PHE','diff','Walker_2022','tbprofiler']	tuberculosis: unclassified		Mycobacterium tuberculosis
SAMN03161702	SRR1640564	WGS	RI-MUHC	SRX751391	Illumina MiSeq	PAIRED		GENOMIC	ILLUMINA	SRS737129	SRP039605	['SAMN03161702','SRS737129','3161702','SRP039605','wgs-184f-73787','w184f-73787','240330','PRJNA240330','SRR1640564','SRX751391']	2010	2014-11-05T11:47:00.000Z		57.382712 N 70.616561 W	CAN	North America	Quebec		Homo sapiens	3	human																					306	306860062	115341783	PRJNA240330			99.52	1189942	64	lineage4.1.2	Sensitive	['Menardo_2018','Menardo_2021','input','Napier_2020','tree','diff','tbprofiler']	tuberculosis: human-adapted	L4.1.2	Mycobacterium tuberculosis
SAMEA1102775	ERR2510779	WGS	SAN RAFFAELE SCIENTIFIC INSTITUTE	ERX2530194	Illumina MiniSeq	PAIRED	RANDOM	GENOMIC	ILLUMINA	ERS2395095	ERP107941	['ERP107941','493033','ERR2510779','experiment.3789','project.First_10k_genomes_study_set_3','sample.3789','run.3789','ERS2395095','PRJEB25972','SAMEA1102775','10121407','ERX2530194']		2021-10-23T14:10:00.000Z			ITA	Europe										S		S					S	S								450	450760797	163984729	PRJEB25972	Walker_2022		97.6	1815179	62	lineage4.2.2.2	Sensitive	['CRyPTIC_SanRaffaele','diff','tree','Walker_2022','Napier_2020','input','tbprofiler']	tuberculosis: human-adapted	L4.2.2.2	Mycobacterium tuberculosis
SAMN20693342	SRR16370315	WGS	HARVARD MEDICAL SCHOOL	SRX12647831	Illumina HiSeq 2500	PAIRED	RANDOM	GENOMIC	ILLUMINA	SRS10601127	SRP341700	['IDR1500069726_R1.fastq.gz','SAMN20693342','IDR1500069726','771909','SRX12647831','SRS10601127','SRP341700','PRJNA771909','SRR16370315','20693342','bp0']		2021-10-16T19:08:00.000Z																														395	395493889	244030930	PRJNA771909								input	tuberculosis: unclassified		Mycobacterium tuberculosis
SAMEA10029966	ERR7911286	WGS	FZB	ERX7478683	NextSeq 500	PAIRED		GENOMIC	ILLUMINA	ERS7708174	ERP132622	['ena-STUDY-FZB-22-10-2021-10:26:06:450-343','17-8386','ena-RUN-FZB-05-01-2022-10:45:57:313-444','ERR7911286','SAMEA10029966','794636','ERS7708174','ERP132622','24681934','ena-EXPERIMENT-FZB-05-01-2022-10:45:57:313-444','PRJEB48275','ERX7478683']		2022-05-09T05:49:00.000Z			VNM	Asia						S	S			S		R	S	S			R	R					S			630	630662433	282939710	PRJEB48275	Finci_2022		99.24	1568412	52	lineage1.1.1.1	MDR-TB	['tree','Finci_2022','tbprofiler','input','diff']	tuberculosis: human-adapted	L1.1.1.1	Mycobacterium tuberculosis
SAMEA7541893	ERR4809355	WGS	CTB/NICD	ERX4678895	Illumina HiSeq 4000	PAIRED	RANDOM	GENOMIC	ILLUMINA	ERS5298345	ERP124931	['run.10050','773296','22463349','ERS5298345','ERX4678895','SAMEA7541893','ERP124931','experiment.10050','PRJEB41191','ERR4809355','sample.10050','project.Gates_clinical_isolates']		2021-11-11T01:35:00.000Z			ZAF	Africa						S				I	S	R	S	S				R		S	S	S	S	S	S	518	518974800	206675623	PRJEB41191	['CRyPTIC_reuse_table','Walker_2022']		99.54	1811179	61	lineage4.1.2	MDR-TB	['tbprofiler','tree','CRyPTIC_CTB-NICD','diff','CRyPTIC_reuse_table','Walker_2022','input']	tuberculosis: unclassified		Mycobacterium tuberculosis
SAMN17254046	SRR13381303	WGS	SHENZHEN THIRD PEOPLE'S HOSPITAL	SRX9804133	Helicos HeliScope	SINGLE	RANDOM	GENOMIC	HELICOS	SRS7988346	SRP299848	['PRJNA685530','17254046','library-66','685530','bp0','SRX9804133','SRR13381303','Mtb lsolate-66','66.gz','SAMN17254046','SRS7988346','SRP299848']	2020	2021-01-07T19:33:00.000Z							Homo sapiens	3	human																					560	560641633	682559486	PRJNA685530									tuberculosis: human-adapted	L4	Mycobacterium tuberculosis	H37Rv
SAMN05575433	SRR4033312	WGS	HARVARD MEDICAL SCHOOL	SRX2024643	Illumina HiSeq 2000	PAIRED	RANDOM	GENOMIC	ILLUMINA	SRS1619072	SRP082185	['SRS1619072','SAMN05575433','736-LivC2_2.fastq.gz','SRX2024643','PRJNA323744','5575433','323744','SRP082185','SRR4033312','P18-Liver-C2']	2013-05	2016-08-15T23:26:00.000Z		29.6483 S 30.3318 E	ZAF	Africa	Kwazulu-Natal	necropsy (morgue)	Homo sapiens	3	human																					283	283052702	194704936	PRJNA323744								['Napier_2020','denylist','input','intrapatient_ZAF']	tuberculosis: human-adapted	L2.2.1	Mycobacterium tuberculosis
SAMN19728536	SRR14827627	AMPLICON	ROCKEFELLER UNIVERSITY	SRX11157439	Illumina NovaSeq 6000	SINGLE	PCR	GENOMIC	ILLUMINA	SRS9218908	SRP324258	['PRJNA738381','RLC12_H37Rv_DMSO_5D_batch3_rep1','SRR14827627','H37Rv_DMSO_5D_batch3_rep1','19728536','SRP324258','SRX11157439','SAMN19728536','H37Rv_DMSO_5D_batch3_rep1_S31_L001_R1_001.fastq.gz','bp0','738381','SRS9218908']		2021-06-16T13:53:00.000Z																														6028	6028828168	1762779330	PRJNA738381									tuberculosis: human-adapted	L4	Mycobacterium tuberculosis	H37Rv
SAMEA6517374	ERR3863222	WGS	LSHTM	ERX3875256	MinION	SINGLE	PCR	GENOMIC	OXFORD_NANOPORE	ERS4281791	ERP112081	['ERX3875256','ena-RUN-LSHTM-03-02-2020-18:03:42:985-16','PRJEB29732','ERP112081','por6_05_barcode04_run3_batch3','ena-STUDY-LSHTM-16-11-2018-09:03:26:645-26','SAMEA6517374','545671','ERR3863222','ena-EXPERIMENT-LSHTM-03-02-2020-18:03:42:985-16','14006137','ERS4281791']		2020-02-05T16:58:00.000Z																														250	250030148	222144147	PRJEB29732									tuberculosis: unclassified		Mycobacterium tuberculosis
SAMN41146783	SRR28858448	WGS	WADSWORTH CENTER	SRX24418470	NextSeq 500	PAIRED	RANDOM	GENOMIC	ILLUMINA	SRS21173939	SRP338930	['766641','41146783','PRJNA766641','SRP338930','SRR28858448','SAMN41146783','SRS21173939','IDR2300073201-01-01.R1.fastq.gz','IDR2300073201-01-01','SRX24418470']	2023	2024-05-01T09:19:00.000Z			USA	North America	New York state		Homo sapiens	3	human																					419	419285122	189605484	PRJNA766641			99.43	1598665	53	lineage1.1.2	Sensitive	['diff','input','tree','tbprofiler']	tuberculosis: unclassified		Mycobacterium tuberculosis
SAMEA7546512	ERR4813007	WGS	UNIVERSIDAD PERUANA CAYETANO HEREDIA	ERX4682997	Illumina NovaSeq 6000	PAIRED	RANDOM	GENOMIC	ILLUMINA	ERS5303167	ERP124939	['run.28860','sample.28860','ERP124939','ERX4682997','22465906','ERS5303167','773301','SAMEA7546512','PRJEB41199','ERR4813007','project.Peru_Wellcome','experiment.28860']	2016	2021-11-10T08:55:00.000Z			PER	South America						S	S			S	S	R	S	S				R	R	S	S	S	S	S	R	141	141900740	45503723	PRJEB41199	['CRyPTIC_reuse_table','Walker_2022']		99.6	720209	25	lineage4.3.3	MDR-TB	['CRyPTIC_UPCH','tree','tbprofiler','standford','diff','Walker_2022','CRyPTIC_reuse_table','input']	tuberculosis: unclassified		Mycobacterium tuberculosis
SAMN08795174	SRR6896479	WGS	SAN RAFFAELE	SRX3846424	Illumina MiSeq	PAIRED	RANDOM	GENOMIC	ILLUMINA	SRS3090729	SRP128089	['MG00222247_S30.gatk.bam','8795174','MG00222247_WGS','bp0','MG00222247','SRS3090729','SAMN08795174','SRP128089','428596','SRR6896479','PRJNA428596','SRX3846424']		2018-03-27T13:26:00.000Z							Homo sapiens	3	human																					170	170010945	117011132	PRJNA428596								input	tuberculosis: unclassified		Mycobacterium tuberculosis
SAMN31695957	SRR22263456	AMPLICON	UNIVERSITY OF WISCONSIN-MADISON	SRX18239936	Illumina MiSeq	PAIRED	PCR	GENOMIC	ILLUMINA	SRS15735797	SRP407506	['U05-349-19-L-Carin-LN-gran_S55_L001_R1_001.fastq','SRR22263456','SRX18239936','U05-349-19-L-Carin-LN-gran_S55','PRJNA900591','SRP407506','SRS15735797','900591','SAMN31695957','31695957','bp0']	2021-08	2022-11-11T14:44:00.000Z			USA	North America	Pittsburgh	lymph node	Macaca fascicularis	3	crab-eating macaque																					53	53200320	38940598	PRJNA900591									tuberculosis: human-adapted	L4	Mycobacterium tuberculosis	Erdman
SAMN31037900	SRR21727716	WGS	WADSWORTH CENTER	SRX17723642	Illumina MiSeq	PAIRED	RANDOM	GENOMIC	ILLUMINA	SRS15253636	SRP338930	['SRP338930','SRX17723642','IDR2000144314-01-01_S9_L001_R1_001.fastq.gz','766641','SRR21727716','SAMN31037900','IDR2000144314','PRJNA766641','31037900','SRS15253636']	2020	2022-09-27T13:05:00.000Z			USA	North America	New York state		Homo sapiens	3	human																					924	924696839	578147025	PRJNA766641			99.84	1270124	71	lineage4.8.1	HR-TB	['diff','tbprofiler','input','tree']	tuberculosis: unclassified		Mycobacterium tuberculosis
SAMN18647989	SRR14164637	WGS	STANFORD UNIVERSITY	SRX10532689	NextSeq 550	PAIRED	RANDOM	GENOMIC	ILLUMINA	SRS8655962	SRP289688	['SRX10532689','L-14-1973-S74_R1.fastq.gz','SAMN18647989','PRJNA671770','ms_107','SRP289688','bp0','18647989','SRS8655962','671770','SRR14164637','L-14-1973-S74']	2014	2021-04-07T13:36:00.000Z			BRA	South America	Mato Grosso do Sul, Campo Grande	sputum	Homo sapiens	3	human																					209	209820540	83433464	PRJNA671770			99.67	1244647	41	lineage4.4.1.1	HR-TB	['standford','tbprofiler','input','diff','tree']	tuberculosis: human-adapted	L4.4.1.1	Mycobacterium tuberculosis
SAMN17019920	SRR13232581	WGS	NIH / NIAID	SRX9664756	Illumina MiSeq	PAIRED	RANDOM	GENOMIC	ILLUMINA	SRS7863250	SRP297425	['17019920','SRS7863250','SRR13232581','bp0','6311','TBPO-390_lib29572_nextseq_n0254_151bp_R1.fastq.gz','SAMN17019920','SRX9664756','683067','SRP297425','PRJNA683067']	2015-12	2020-12-09T14:21:00.000Z		53.9006 N 27.5590 E	BLR	Europe	Minsk		Homo sapiens	3	human																					775	775340965	327898101	PRJNA683067			99.28	1679257	57	lineage2.2.1	Pre-XDR-TB	['tbprofiler','input','tree','diff']	tuberculosis: unclassified		Mycobacterium tuberculosis
SAMEA7551877	ERR4818513	WGS	PUBLIC HEALTH ENGLAND	ERX4688355	Illumina HiSeq 2500	PAIRED	RANDOM	GENOMIC	ILLUMINA	ERS5308525	ERP124941	['PRJEB41201','ERP124941','sample.21333','773303','run.21333','ERX4688355','project.PHE-TB','22471270','ERS5308525','experiment.21333','SAMEA7551877','ERR4818513']		2021-11-10T19:19:00.000Z			GBR	Europe																										394	394753013	167814404	PRJEB41201			99.72	1820816	41	lineage4.4.1.1	Sensitive	['CRyPTIC_PHE','tbprofiler','diff','tree','input']	tuberculosis: unclassified		Mycobacterium tuberculosis
SAMEA7545345	ERR4811842	WGS	UNIVERSIDAD PERUANA CAYETANO HEREDIA	ERX4681832	Illumina HiSeq 4000	PAIRED	RANDOM	GENOMIC	ILLUMINA	ERS5302002	ERP124939	['ERR4811842','ERP124939','ERS5302002','ERX4681832','run.16229','22464735','project.Peru_Wellcome','experiment.16229','SAMEA7545345','PRJEB41199','sample.16229','773301']	2018	2021-11-10T06:57:00.000Z			PER	South America						S				S	S	S	S	S				S		S	S	S	S	S	S	465	465713400	222400399	PRJEB41199	['CRyPTIC_reuse_table','Walker_2022']		99.47	1539706	54	lineage4.3.2;lineage4.1.2.1	Sensitive	['tbprofiler','Walker_2022','diff','standford','CRyPTIC_UPCH','CRyPTIC_reuse_table','input']	tuberculosis: unclassified		Mycobacterium tuberculosis
SAMN30543124	SRR21277461	WGS	SCHOOL OF PUBLIC HEALTH, FUDAN UNIVERSITY	SRX17286709	Illumina HiSeq 2500	PAIRED	RANDOM	GENOMIC	ILLUMINA	SRS14851389	SRP394436	['LD21H16X','bp0','SRS14851389','SRP394436','PRJNA874331','SRR21277461','30543124','SRX17286709','874331','SAMN30543124','LD21H16X_R1.fastq.gz']	2021	2022-08-28T01:05:00.000Z			CHN	Asia	Eastern China		Homo sapiens	3	human																					1749	1749274520	524028494	PRJNA874331			98.96	1833658	60	lineage2.2.1	Sensitive	['diff','input','tbprofiler','tree']	tuberculosis: unclassified		Mycobacterium tuberculosis
SAMEA3715472	ERR1367644	WGS	UNIVERSITY OF BASEL	ERX1438770	Illumina HiSeq 2500	PAIRED	RANDOM	GENOMIC	ILLUMINA	ERS1022621	ERP013625	['ERX1438770','PRJEB12179','ena-EXPERIMENT-UNIVERSITY OF BASEL-20-04-2016-21:02:08:666-35','ERP013625','319350','ERR1367644','ena-STUDY-UNIVERSITY OF BASEL-16-12-2015-15:48:55:084-10','SAMEA3715472','ena-RUN-UNIVERSITY OF BASEL-20-04-2016-21:02:08:666-35','G02029','4887337','ERS1022621']		2016-04-23T09:17:00.000Z			CHE	Europe																										764	764923298	547711037	PRJEB12179			99.58	1465242	33	lineage4.1.2.1	Sensitive	['tbprofiler','Menardo_2021','Menardo_2018','tree','input','diff','nextstrain_global_tree','clusters_CHE']	tuberculosis: human-adapted	L4	Mycobacterium tuberculosis
SAMN09651790	SRR7516333	WGS	NIH / NIAID	SRX4386455	Illumina HiSeq 2500	PAIRED	RANDOM	GENOMIC	ILLUMINA	SRS3542787	SRP153211	['SAMN09651790','SRR7516333','9651790','PRJNA480888','SRS3542787','TB-CPath-Shubladze-IS-1032-15-014797_S41_R1_001.fastq.gz','3121','480888','bp0','SRX4386455','SRP153211']	2015	2018-07-12T17:38:00.000Z		41.7151 N 44.8271 E	GEO	Asia	Tbilisi	sputum	Homo sapiens	3	human																					451	451793510	196272403	PRJNA480888								input	tuberculosis: unclassified		Mycobacterium tuberculosis
SAMEA7526713	ERR4798157	WGS	FOUNDATION FOR MEDICAL RESEARCH INDIA	ERX4667577	NextSeq 500	PAIRED	RANDOM	GENOMIC	ILLUMINA	ERS5283185	ERP124850	['project.Mumbai','ERP124850','sample.13587','PRJEB41116','experiment.13587','ERS5283185','ERR4798157','ERX4667577','run.13587','773292','SAMEA7526713','22460275']		2021-11-09T23:13:00.000Z			IND	Asia	Mumbai					S	S				S		S	S							S		S	S		441	441958276	189589446	PRJEB41116	Walker_2022		99.65	1709768	58	lineage3	Sensitive	['diff','tbprofiler','tree','input','CRyPTIC_IND','Walker_2022']	tuberculosis: unclassified		Mycobacterium tuberculosis
SAMN17709352	SRR13591392	WGS	LIFE AND HEALTH SCIENCES RESEARCH INSTITUTE (ICVS)	SRX9986009	Illumina MiSeq	PAIRED		GENOMIC	ILLUMINA	SRS8157193	SRP303985	['17709352','1E1','bp0','SRR13591392','SRS8157193','1E1_R1.fastq.gz','PRJNA698233','698233','SRX9986009','SAMN17709352','G01677','SRP303985']		2021-01-31T10:29:00.000Z			PRT	Europe	Porto	sputum	Homo sapiens	3	human																					460	460876662	242220252	PRJNA698233			99.63	1377670	63	lineage4.3.4.1	Sensitive	['input','tbprofiler','tree','diff']	tuberculosis: unclassified		Mycobacterium tuberculosis
SAMN09951373	SRR7782648	WGS	SAN RAFFAELE SCIENTIFIC INSTITUTE	SRX4637750	NextSeq 500	PAIRED	other	GENOMIC	ILLUMINA	SRS3736509	SRP159077	['SRR7782648','SRX4637750','SRP159077','9951373','NextSeq-24','SRS3736509','204-15_R2.fastq.gz','PRJNA488426','bp0','204-15','SAMN09951373','488426']	2015	2018-09-04T11:45:00.000Z		45.4642 N 9.1900 E	ITA	Europe	Milan	sputum	Homo sapiens	3	human																					368	368684340	255194203	PRJNA488426			99.33	1132481	23	lineage4.1.2.1	Pre-XDR-TB	['input','tree','diff','tbprofiler']	tuberculosis: unclassified		Mycobacterium tuberculosis
SAMN07603260	SRR6003544	WGS	THE UNIVERSITY OF QUEENSLAND	SRX3158837	Illumina HiSeq 2500	PAIRED	RANDOM	GENOMIC	ILLUMINA	SRS2490174	SRP116757	['SRS2490174','06MT6395','SRR6003544','SRP116757','SAMN07603260','7603260','PRJNA401368','401368','SRX3158837']	2006	2017-09-19T00:56:00.000Z			AUS	Oceania	Torres Strait Protected Zone	sputum	Homo sapiens	3	human																					626	626150100	281504585	PRJNA401368								['input','Napier_2020']	tuberculosis: human-adapted	L2.2.1.1	Mycobacterium tuberculosis
SAMN39959259	SRR27985928	AMPLICON	KWAZULU-NATAL RESEARCH INNOVATION AND SEQUENCING PLATFORM-UKZN	SRX23639202	NextSeq 2000	PAIRED	RT-PCR	GENOMIC	ILLUMINA	SRS20474554	SRP489954	['SRR27985928','39959259','K060183_S16_R1_001.fastq.gz','bp0','SAMN39959259','SRP489954','SRS20474554','PRJNA1077072','K060183','SRX23639202','1077072']		2024-02-16T01:08:00.000Z			ZAF	Africa	Western Cape	sputum	Homo sapiens	3	human																					1134	1134883499	395544592	PRJNA1077072									tuberculosis: unclassified		Mycobacterium tuberculosis
SAMN08436165	SRR6650416	WGS	SAN RAFFAELE	SRX3628046	Illumina HiSeq 2500	PAIRED	RANDOM	GENOMIC	ILLUMINA	SRS2894832	SRP128089	['428596','PRJNA428596','131250_WGS','SRS2894832','131250_210916_BGD_210916_100.gatk.bam','8436165','SRX3628046','SAMN08436165','131250','SRP128089','bp0','SRR6650416']		2018-02-21T13:25:00.000Z			BGD	Asia			Homo sapiens	3	human					S		S		S				S	S				S			234	234594417	104887008	PRJNA428596	CRyPTIC_WHO2021_PMC7612554		99.5	1957423	43	lineage4.1.2.1	Sensitive	['input','diff','Walker_2022','tbprofiler','tree']	tuberculosis: unclassified		Mycobacterium tuberculosis
SAMEA3558482	ERR1034949	WGS	LSHTM	ERX1113747	Illumina MiSeq	PAIRED		GENOMIC	ILLUMINA	ERS865631	ERP011639	['SAMEA3558482','ERP011639','mtb374','4154778','ena-EXPERIMENT-LSHTM-25-09-2015-14:04:49:443-374','ERR1034949','ERS865631','ena-RUN-LSHTM-25-09-2015-14:04:49:443-374','ERX1113747','297845','PRJEB10385','ena-STUDY-LSHTM-18-08-2015-18:02:02:463-104']		2015-12-10T04:56:00.000Z										S				S	S	R			S			R								774	774489870	481828541	PRJEB10385	Coll_2018		99.29	746741	16	lineage4.1.2	Sensitive	['Coll_2018','input','tbprofiler','Napier_2020']	tuberculosis: human-adapted	L4.1.2	Mycobacterium tuberculosis
SAMEA104394521	ERR2199919	WGS	FZB	ERX2254907	Illumina HiSeq 2500	PAIRED		GENOMIC	ILLUMINA	ERS2012463	ERP010814	['ERS2012463','ena-STUDY-FZB-22-06-2015-17:16:39:392-292','4223-13','287903','ena-RUN-FZB-21-11-2017-14:36:27:945-180','ERP010814','8096821','SAMEA104394521','ERX2254907','ERR2199919','ena-EXPERIMENT-FZB-21-11-2017-14:36:27:945-180','PRJEB9680']		2017-11-28T15:41:00.000Z			DEU	Europe										S		S					S	S	S							341	341090800	210436226	PRJEB9680	CRyPTIC_WHO2021_PMC7612554		99.42	1724150	37	lineage4.7	Sensitive	['input','tree','diff','Napier_2020','tbprofiler','Walker_2022']	tuberculosis: human-adapted	L4.7	Mycobacterium tuberculosis
SAMEA10029785	ERR7910870	WGS	FZB	ERX7478267	NextSeq 500	PAIRED		GENOMIC	ILLUMINA	ERS7707993	ERP132622	['794636','ERS7707993','24681753','ena-STUDY-FZB-22-10-2021-10:26:06:450-343','SAMEA10029785','14-13785','ERP132622','ERR7910870','ERX7478267','ena-EXPERIMENT-FZB-05-01-2022-10:45:57:295-28','ena-RUN-FZB-05-01-2022-10:45:57:295-28','PRJEB48275']		2022-07-28T01:21:00.000Z			PER	South America						S	S			R		R	S	R			S	R					R			519	519051726	266801682	PRJEB48275	Finci_2022		99.53	1279619	43	lineage2.2.1	Pre-XDR-TB	['input','diff','tbprofiler','Finci_2022','tree']	tuberculosis: human-adapted	L2.2.1	Mycobacterium tuberculosis
SAMEA114089829	ERR11773761	WGS	UCL CENTRE FOR CLINICAL MICROBIOLOGY	ERX11172449	NextSeq 550	PAIRED	RANDOM	GENOMIC	ILLUMINA	ERS16073672	ERP149436	['ERR11773761','webin-reads-TBA_597','PRJEB64299','41283211','ERS16073672','ERP149436','4da99455-d94f-43bb-96cc-eb7e1d7e89c2','TBA_597','SAMEA114089829','ERX11172449','1109088']	2017	2024-08-12T11:58:00.000Z		UCL CCM	GEO	Asia			Homo sapiens	3	human																					1579	1579010926	709997087	PRJEB64299									tuberculosis: unclassified		Mycobacterium tuberculosis
SAMN05172855	['SRR3609415','SRR3611524']	AMPLICON		['SRX1810188','SRX1810846']	Illumina MiSeq	PAIRED	PCR	GENOMIC	ILLUMINA	SRS1474447		['SRS1474447','Mycobacterium-tuberculosis-22-0087-SMOR-reclean_S12_L001_R2_001.fastq.gz','SAMN05172855','322712','22-0087','SRX1810188','Mycobacterium-tuberculosis-22-0087_S12_L001_R1_001.fastq.gz','SRX1810846','SRR3611524','5172855','SRR3609415','PRJNA322712','22-0087_reclean','SRP075909']					MDA	Europe		sputum	Homo sapiens	3	human																					122	123124652	85296231	PRJNA322712									tuberculosis: unclassified		Mycobacterium tuberculosis
SAMN26934566	SRR18473991	WCS	FUDAN UNIVERSITY	SRX14606223	HiSeq X Ten	PAIRED	PCR	GENOMIC	ILLUMINA	SRS12374634	SRP365807	['E65','PRJNA819540','SRP365807','SRR18473991','SRS12374634','bp0','819540','TB16318','SAMN26934566','26934566','SRX14606223','SZ_2016_0318_R1.fastq.gz']	2016	2022-03-26T15:44:00.000Z		22.55 N 114.09 E	CHN	Asia	Shenzhen	sputum	Homo sapiens	3	human																					1148	1148726700	446524432	PRJNA819540									tuberculosis: unclassified		Mycobacterium tuberculosis
SAMN08732465	SRR6856052	WGS	SAN RAFFAELE	SRX3811192	Illumina MiSeq	PAIRED	RANDOM	GENOMIC	ILLUMINA	SRS3061740	SRP128089	['BT00029097_S19.gatk.bam','SRP128089','PRJNA428596','8732465','SAMN08732465','BT00029097','BT00029097_WGS','bp0','428596','SRR6856052','SRS3061740','SRX3811192']		2018-03-20T13:14:00.000Z							Homo sapiens	3	human																					329	329153783	188120667	PRJNA428596			99.59	722930	40	lineage4.1.2	Other	['input','tree','diff','tbprofiler']	tuberculosis: unclassified		Mycobacterium tuberculosis
SAMEA115746334	ERR13285119	WGS	UNIVERSITY OF OXFORD, NUFFIELD DEPARTMENT OF MEDIC	ERX12655545	NextSeq 500	PAIRED	RANDOM PCR	GENOMIC	ILLUMINA	ERS20256218	ERP161058	['41889869','webin-reads-553c5a865053','ERS20256218','b28b5ff0-515d-42d2-bc0f-19e45ec26bb9','SAMEA115746334','ERR13285119','ERP161058','553c5a865053','PRJEB76547','ERX12655545','1124794']	2020	2024-08-10T05:45:00.000Z			DEU	Europe																										705	705110001	300069927	PRJEB76547								CRyPTIC_2024	tuberculosis: unclassified		Mycobacterium tuberculosis
SAMN34626863	SRR24445296	AMPLICON	HARVARD TH CHAN SCHOOL OF PUBLIC HEALTH	SRX20232835	Illumina MiSeq	PAIRED	PCR	GENOMIC	ILLUMINA	SRS17567181	SRP436110	['SAMN34626863','PRJNA967652','SRS17567181','SRP436110','34626863','bp0','29618_IgG_LLL gran 2/3','SRR24445296','DNA-230209FOR-247','SRX20232835','29618-LLLgran2-3_S66_L001_R1_001.fastq.gz','967652']	2019	2023-05-05T11:03:00.000Z			USA	North America	Pittsburg	lung	Macaca fascicularis	3	crab-eating macaque																					11	11660549	7736711	PRJNA967652									tuberculosis: human-adapted	L4	Mycobacterium tuberculosis	Erdman
SAMN41154809	SRR28868403	WGS	MDUPHL	SRX24428074	NextSeq 500	PAIRED	RANDOM	GENOMIC	ILLUMINA	SRS21182645	SRP399923	['SRX24428074','SAMN41154809','AUSMDU00088667_S32_R1_001.fastq.gz','SRP399923','SRR28868403','41154809','AUSMDU00088667','857537','SRS21182645','PRJNA857537']	2023	2024-05-01T23:04:00.000Z			AUS	Oceania	Victoria		Homo sapiens	3	human																					1350	1350365711	578290098	PRJNA857537			99.7	1717742	59	lineage4.4.1.1	Sensitive	['tree','input','tbprofiler','diff']	tuberculosis: unclassified		Mycobacterium tuberculosis
SAMEA3400993	ERR2516455	WGS	HARVARD MEDICAL SCHOOL	ERX2535671	Illumina HiSeq 2500	PAIRED	RANDOM	GENOMIC	ILLUMINA	ERS2401133	ERP107971	['experiment.8567','PRJEB26000','ERS2401133','sample.8567','493038','project.First_10k_genomes_study_set_8','ERR2516455','10125793','SAMEA3400993','run.8567','ERP107971','ERX2535671']		2021-10-23T19:14:00.000Z			PER	South America										R							R	R								231	231971697	166837274	PRJEB26000	Walker_2022		99.72	2257081	48	lineage4.3.3	Pre-XDR-TB	['tree','diff','tbprofiler','input','Napier_2020','CRyPTIC_Harvard','Walker_2022']	tuberculosis: human-adapted	L4.3.3	Mycobacterium tuberculosis
SAMN31423442	SRR22048435	WGS	NATIONAL INSTITUTE OF INFECTIOUS DISEASES "L. SPALLANZANI"	SRX18029482	NextSeq 500	PAIRED	RANDOM	GENOMIC	ILLUMINA	SRS15536489	SRP373287	['SP316','PRJNA834606','SRP373287','SRR22048435','SRS15536489','SAMN31423442','31423442','bp0','SRX18029482','83-SP316_S1_L001_R1_001.fastq.gz','834606']	2016	2022-10-26T15:27:00.000Z		41.86 N 12.45 E	ITA	Europe	Rome	sputum	Homo sapiens	3	human																					1164	1164368093	591562515	PRJNA834606			99.42	935191	29	lineage4.3.3	HR-TB	['input','diff','tbprofiler','tree']	tuberculosis: unclassified		Mycobacterium tuberculosis
SAMEA7156332	['ERR5863623','ERR5863624']	WGS		['ERX5509418','ERX5509419']	Illumina HiSeq 2500	PAIRED		GENOMIC	ILLUMINA	ERS4916795		['ERR5863624','ena-RUN-Swiss Tropical and Public Health Institute-03-05-2021-19:33:15:101-87','ena-EXPERIMENT-Swiss Tropical and Public Health Institute-03-05-2021-19:33:15:101-88','ERP123095','ena-RUN-Swiss Tropical and Public Health Institute-03-05-2021-19:33:15:101-88','ERR5863623','ERS4916795','SAMEA7156332','ERX5509418','ena-STUDY-Swiss Tropical and Public Health Institute-27-07-2020-11:23:30:592-1894','PRJEB39561','ena-EXPERIMENT-Swiss Tropical and Public Health Institute-03-05-2021-19:33:15:101-87','19047330','G03044','ERX5509419','SRS8942183','674180']					GEO	Asia																										863	863655242	484827599	PRJEB39561								['R-MDR_GEO','input']	tuberculosis: unclassified		Mycobacterium tuberculosis
SAMEA115741140	ERR13266524	WGS	UNIVERSITY OF OXFORD, NUFFIELD DEPARTMENT OF MEDIC	ERX12636950	NextSeq 500	PAIRED	RANDOM PCR	GENOMIC	ILLUMINA	ERS20250883	ERP161058	['1124794','ERX12636950','SAMEA115741140','ERR13266524','b28b5ff0-515d-42d2-bc0f-19e45ec26bb9','ERS20250883','PRJEB76547','webin-reads-99081c638053','41869078','ERP161058','99081c638053']	2020	2024-08-07T20:12:00.000Z			IND	Asia																										797	797994300	370353567	PRJEB76547								CRyPTIC_2024	tuberculosis: unclassified		Mycobacterium tuberculosis
SAMEA5189428	ERR4187808	WGS	WELLCOME SANGER INSTITUTE	ERX4149577	HiSeq X Ten	PAIRED	RANDOM	GENOMIC	ILLUMINA	ERS2996923	ERP021867	['15092932','ERR4187808','SC_RUN_29589_1#228','PRJEB19799','Exploring_the_richness_of_Mycobacterium_bovis_strain_diversity-sc-4667','SC_EXP_29589_1#228','ERS2996923','ERX4149577','SAMEA5189428','ERP021867','02dd9056-ff90-11e8-9f73-3c4a9275d6c8','480613']		2020-06-04T10:49:00.000Z			GBR	Europe																										253	253252972	75980132	PRJEB19799			99.37	1233245	35	La1.8.1	Other	['diff','tree','input','tbprofiler','bovis_GBR']	tuberculosis: animal-adapted	La1	Mycobacterium bovis
SAMN43482268	SRR30527351	WGS	TXDSHS	SRX25951033	NextSeq 2000	PAIRED	RANDOM	GENOMIC	ILLUMINA	SRS22534783	SRP491750	['SAMN43482268','1080563','SRP491750','SRR30527351','TX-DSHS-MTB-2400485-TX-VH00729-240823B_S47_R1_001.fastq.gz','43482268','bp0','TX-DSHS-MTB-2400485','SRX25951033','PRJNA1080563','SRS22534783']	2024	2024-09-03T14:08:00.000Z			USA	North America	TX	sputum	Homo sapiens	3	human																					452	452582099	168614782	PRJNA1080563									tuberculosis: unclassified		Mycobacterium tuberculosis
SAMN30986583	SRR21685246	WGS	WADSWORTH CENTER	SRX17683009	Illumina MiSeq	PAIRED	RANDOM	GENOMIC	ILLUMINA	SRS15214649	SRP338930	['IDR1800015170-01-01_S11_L001_R1_001.fastq.gz','766641','SRP338930','SRR21685246','30986583','SRX17683009','SAMN30986583','IDR1800015170','PRJNA766641','SRS15214649']	2018	2022-09-23T16:15:00.000Z			USA	North America	New York state		Homo sapiens	3	human																					555	555847044	319403712	PRJNA766641			99.55	1573401	83	lineage4.4.2	Sensitive	['tbprofiler','diff','input','tree']	tuberculosis: unclassified		Mycobacterium tuberculosis
SAMN41154991	SRR28868685	WGS	MDUPHL	SRX24428366	NextSeq 550	PAIRED	RANDOM	GENOMIC	ILLUMINA	SRS21182937	SRP399923	['SRS21182937','AUSMDU00096707_S83_R1_001.fastq.gz','857537','SRX24428366','SRP399923','PRJNA857537','SRR28868685','SAMN41154991','41154991','AUSMDU00096707']	2023	2024-05-01T23:04:00.000Z			AUS	Oceania	Victoria		Homo sapiens	3	human																					670	670916490	293198345	PRJNA857537			99.4	1599544	49	lineage1.2.1.2.1	Sensitive	['tbprofiler','tree','diff','input']	tuberculosis: unclassified		Mycobacterium tuberculosis
SAMN04407932	SRR3103516	WGS	NATIONAL MICROBIOLOGY LABORATORY	SRX1532166	Illumina MiSeq	PAIRED	RANDOM	GENOMIC	ILLUMINA	SRS1249491	SRP064127	['SRR3103516','SRS1249491','SRP064127','SRX1532166','4407932','SAMN04407932','run_TS_67','PRJNA295328','295328','run_TS_67_files']	2011	2016-01-15T13:11:00.000Z			CAN	North America			Homo sapiens	3	human																					457	457607066	295126402	PRJNA295328								input	tuberculosis: unclassified		Mycobacterium tuberculosis
SAMEA14460254	ERR9786436	WGS	INSTITUTE OF TROPICAL MEDICINE	ERX9333712	Illumina HiSeq 2500	PAIRED	RANDOM	GENOMIC	ILLUMINA	ERS12087201	ERP137916	['ena-RUN-TAB-27-05-2022-13:53:26:364-11533','0efe4541-10cd-4d79-a29f-96d29eadb5f3','SAMEA14460254','28830070','ERS12087201','844815','ECF-13-F176','ERP137916','ERR9786436','PRJEB53138','ERX9333712','ena-EXPERIMENT-TAB-27-05-2022-13:53:26:364-11532']	2013	2022-06-25T18:12:00.000Z			GMB	Africa		sputum	Homo sapiens	3	human																					134	134341170	92590443	PRJEB53138			99.49	538962	25	lineage4.1.2.1	Other	['tree','tbprofiler','input','WGS_2011-2014_GMB','diff']	tuberculosis: unclassified		Mycobacterium tuberculosis
SAMEA6797815	['ERR4423508','ERR4423507']	WGS		['ERX4364065','ERX4364066']	Illumina HiSeq 2500	PAIRED		GENOMIC	ILLUMINA	ERS4525479		['SAMEA6797815','PRJEB37945','ena-RUN-Swiss Tropical and Public Health Institute-07-08-2020-15:52:46:919-35','ERX4364065','ERR4423508','ERP121304','641061','15764942','ERR4423507','ERS4525479','G19930','ERX4364066','ena-EXPERIMENT-Swiss Tropical and Public Health Institute-07-08-2020-15:52:46:919-36','ena-RUN-Swiss Tropical and Public Health Institute-07-08-2020-15:52:46:919-36','ena-EXPERIMENT-Swiss Tropical and Public Health Institute-07-08-2020-15:52:46:919-35','ena-STUDY-Swiss Tropical and Public Health Institute-22-04-2020-16:47:21:746-61']					ZAF	Africa																										625	625967288	313655661	PRJEB37945			99.58	2884346	76	lineage2.2.2	MDR-TB	['tbprofiler','tree','diff','input']	tuberculosis: unclassified		Mycobacterium tuberculosis
SAMEA1061571	ERR2497872	AMPLICON	INSTITUTO DE BIOMEDICINA DE VALENCIA	ERX2517115	Illumina MiSeq	PAIRED	size fractionation	GENOMIC	ILLUMINA	ERS2367039	ERP107854	['ERX2517115','ena-RUN-Instituto de Biomedicina de Valencia-05-04-2018-17:15:09:217-5','PRJEB25887','9561277','SAMEA1061571','G1479_amp','ERP107854','529827','ena-EXPERIMENT-Instituto de Biomedicina de Valencia-05-04-2018-17:15:09:217-5','ERR2497872','ERS2367039','ena-STUDY-Instituto de Biomedicina de Valencia-05-04-2018-17:15:18:975-1658']		2019-03-31T02:58:00.000Z																														116	116502271	67276977	PRJEB25887									tuberculosis: unclassified		Mycobacterium tuberculosis
SAMN04276652	SRR3724771	WGS	BI	SRX1881873	Illumina HiSeq 2500	SINGLE	PCR	GENOMIC	ILLUMINA	SRS1528328	SRP077478	['4276652','BI_233','SRR3724771','SRS1528328','SRX1881873','SAMN04276652','G03167','SRP077478','300846','PRJNA300846']	2012	2016-06-28T11:06:00.000Z			PER	South America		sputum	Homo sapiens	3	human																					585	585873326	301440515	PRJNA300846			99.28	1253056	25	lineage4.3.2	Sensitive	['nextstrain_global_tree','standford','Napier_2020','input','IeDEA','diff','Menardo_2018','tbprofiler','Menardo_2021']	tuberculosis: human-adapted	L4.3.2	Mycobacterium tuberculosis
SAMN13051675	SRR10303301	WGS	NIAID BIOINFORMATICS AND COMPUTATIONAL BIOSCIENCES BRANCH	SRX7015947	Illumina MiSeq	PAIRED		GENOMIC	ILLUMINA	SRS5537467	SRP226110	['578162','SRP226110','SRS5537467','TB-CPath-Toksanbaeva-IS-1067-DNA-066_S81_R1_001.fastq.gz.MYMBXG8CNGN/4992','SRR10303301','SRX7015947','PRJNA578162','MYMBXG8CNGN/4992','13051675','Multiple Samples of Mycobacterium Tuberculosis collected by OCICB (Kazakhstan)','SAMN13051675']	2018	2019-10-17T18:09:00.000Z		48.0196 N 66.9237 E	KAZ	Asia		sputum	Homo sapiens	3	human																					420	420283132	183681338	PRJNA578162								['input','Menardo_2021']	tuberculosis: human-adapted	L2	Mycobacterium tuberculosis
SAMEA3448210	ERR2517413	WGS	RIVM	ERX2536629	Illumina HiSeq 2500	PAIRED	RANDOM	GENOMIC	ILLUMINA	ERS2402091	ERP107973	['experiment.9152','10126750','ERR2517413','ERX2536629','PRJEB26002','493040','SAMEA3448210','project.First_10k_genomes_study_set_10','ERS2402091','ERP107973','sample.9152','run.9152']		2021-10-23T20:19:00.000Z			NLD	Europe										S		S					S	S	S							1319	1319593763	712607005	PRJEB26002	Walker_2022		99.35	1822413	46	lineage2.2.1	Sensitive	['tbprofiler','input','Napier_2020','CRyPTIC_RIVM','Walker_2022','tree','diff']	tuberculosis: human-adapted	L2.2.1	Mycobacterium tuberculosis
SAMEA112800586	ERR11050566	WGS	FZB	ERX10497357	NextSeq 500	PAIRED		GENOMIC	ILLUMINA	ERS14808132	ERP010814	['ERP010814','ERR11050566','33852642','287903','ena-EXPERIMENT-TAB-21-03-2023-10:58:00:032-107391','PRJEB9680','ERS14808132','ena-STUDY-FZB-22-06-2015-17:16:39:392-292','ERX10497357','ena-RUN-TAB-21-03-2023-10:58:00:032-107392','SAMEA112800586','21003072']		2023-07-20T23:18:00.000Z																														479	479453767	229504043	PRJEB9680			99.47	1462142	49	lineage4.6	Sensitive	['diff','tbprofiler','tree','input']	tuberculosis: unclassified		Mycobacterium tuberculosis
SAMEA1018892	ERR046857	WGS	SC	ERX023919	Illumina HiSeq 2000	PAIRED	RANDOM	GENOMIC	ILLUMINA	ERS031506	ERP000276	['SC_RUN_6540_6#9','728213','PRJEB2221','Bir_243-sc-2011-04-19T12:42:18Z-1125230','SAMEA1018892','SC_EXP_6540_6#9','203976','ERR046857','ERX023919','ERP000276','Mycobacterium tuberculosis pilot-sc-2010-07-26','ERS031506']	2006	2014-09-04T01:34:00.000Z			GBR	Europe	Midlands		Homo sapiens	3	human					S		S					S	S								741	741282000	482079972	PRJEB2221	CRyPTIC_WHO2021_PMC7612554		99.3	1087516	17	lineage3.1.1	Sensitive	['tbprofiler','tree','input','diff','Walker_2022','Napier_2020']	tuberculosis: human-adapted	L3.1.1	Mycobacterium tuberculosis
SAMEA104394515	ERR2199913	WGS	FZB	ERX2254901	Illumina HiSeq 2500	PAIRED		GENOMIC	ILLUMINA	ERS2012457	ERP010814	['ena-RUN-FZB-21-11-2017-14:36:27:945-174','SAMEA104394515','PRJEB9680','ena-STUDY-FZB-22-06-2015-17:16:39:392-292','ERX2254901','ERP010814','ena-EXPERIMENT-FZB-21-11-2017-14:36:27:945-174','ERR2199913','3922-13','ERS2012457','8096921','287903']		2017-11-28T15:38:00.000Z			DEU	Europe										S		S					S	S	S							462	462482800	281902287	PRJEB9680	CRyPTIC_WHO2021_PMC7612554		99.17	1738223	37	lineage4.2.2.1	Sensitive	['tbprofiler','Walker_2022','Napier_2020','tree','input','diff']	tuberculosis: human-adapted	L2.2.1	Mycobacterium tuberculosis
SAMEA115747334	ERR13286185	WGS	UNIVERSITY OF OXFORD, NUFFIELD DEPARTMENT OF MEDIC	ERX12656611	Illumina NovaSeq 6000	PAIRED	RANDOM PCR	GENOMIC	ILLUMINA	ERS20257218	ERP161058	['PRJEB76547','SAMEA115747334','webin-reads-ee7924c8a349','ERX12656611','ee7924c8a349','b28b5ff0-515d-42d2-bc0f-19e45ec26bb9','ERP161058','1124794','41890816','ERR13286185','ERS20257218']	2022	2024-08-10T11:53:00.000Z			ZAF	Africa																										828	828818162	269624743	PRJEB76547								CRyPTIC_2024	tuberculosis: unclassified		Mycobacterium tuberculosis
SAMEA4809101	ERR3797036	WGS	WELLCOME SANGER INSTITUTE	ERX3799003	HiSeq X Ten	PAIRED	RANDOM	GENOMIC	ILLUMINA	ERS2629007	ERP021867	['555c47e0-7dd7-11e8-bf2a-3c4a9275d6c8','480613','SC_RUN_27059_8#34','PRJEB19799','SAMEA4809101','SC_EXP_27059_8#34','ERS2629007','13789042','ERR3797036','ERX3799003','ERP021867','Exploring_the_richness_of_Mycobacterium_bovis_strain_diversity-sc-4667']		2020-01-15T13:06:00.000Z			GBR	Europe																										506	506959548	217007455	PRJEB19799								['input','bovis_GBR']	tuberculosis: animal-adapted	La1	Mycobacterium bovis
SAMN18146377	SRR13861647	WGS	UNIVERISTY OF ANTWERP	SRX10242496	Illumina HiSeq 2500	PAIRED		GENOMIC	ILLUMINA	SRS8383739	SRP308980	['SRX10242496','bp0','SRP308980','18146377','STUDYSPUTUM1000K-FASTA5-MPER1.29-CONTHsap-CPER98.71-SEED228904220.R1.fastq.gz','SAMN18146377','SPUTUM1000K-FASTA5-MPER1.29-CONTHsap-CPER98.71-SEED228904220','SRR13861647','ID228904220','SRS8383739','PRJNA706121','706121']	2021	2021-03-05T03:55:00.000Z						simulated/in silico																								299	299996700	158408347	PRJNA706121								['input','denylist','laboratory_synthetic']	tuberculosis: human-adapted	L4	Mycobacterium tuberculosis	H37Rv
SAMEA115741143	ERR13266528	WGS	UNIVERSITY OF OXFORD, NUFFIELD DEPARTMENT OF MEDIC	ERX12636954	NextSeq 500	PAIRED	RANDOM PCR	GENOMIC	ILLUMINA	ERS20250886	ERP161058	['b28b5ff0-515d-42d2-bc0f-19e45ec26bb9','91c3ae280a3a','PRJEB76547','ERP161058','1124794','webin-reads-91c3ae280a3a','ERX12636954','ERS20250886','SAMEA115741143','41869081','ERR13266528']	2020	2024-08-21T01:13:00.000Z			IND	Asia																										571	571316100	262306281	PRJEB76547								CRyPTIC_2024	tuberculosis: unclassified		Mycobacterium tuberculosis
SAMEA7280564	ERR4553822	WGS	INSTITUTE OF TROPICAL MEDICINE	ERX4490192	Illumina HiSeq 2500	PAIRED	RANDOM	GENOMIC	ILLUMINA	ERS5041165	ERP123102	['660147','ERS5041165','ena-EXPERIMENT-Institute of tropical medicine-28-08-2020-16:29:08:360-420','ERR4553822','15937611','ITM2010-02763','PRJEB39569','ERX4490192','SAMEA7280564','ERP123102','ena-RUN-Institute of tropical medicine-28-08-2020-16:29:08:360-420','ena-STUDY-Institute of tropical medicine-27-07-2020-14:37:16:152-1905']	2010	2020-08-29T19:09:00.000Z			BGD	Asia		sputum	Homo sapiens	3	human																					199	199298558	97013834	PRJEB39569			99.53	1002170	34	lineage1.1.2	MDR-TB	['input','tree','tbprofiler','diff']	tuberculosis: unclassified		Mycobacterium tuberculosis
SAMEA104600490	ERR2307714	WGS	FZB	ERX2359006	Illumina HiSeq 2500	PAIRED		GENOMIC	ILLUMINA	ERS2211772	ERP105903	['ERX2359006','KT234','ena-STUDY-FZB-22-12-2017-11:22:56:801-326','448111','ena-EXPERIMENT-FZB-19-02-2018-14:17:48:283-351','ERP105903','8821529','SAMEA104600490','ERS2211772','PRJEB24099','ena-RUN-FZB-19-02-2018-14:17:48:283-351','ERR2307714']		2022-07-23T17:16:00.000Z																														514	514075800	317867816	PRJEB24099			99.57	1352955	46	lineage2.2.1	MDR-TB	['diff','tree','input','tbprofiler']	MTBC		Mycobacterium tuberculosis complex sp.
SAMN41191411	SRR28888081	WGS	ENGELHARDT INSTITUTE OF MOLECULAR BIOLOGY RAS	SRX24446727	Illumina MiniSeq	PAIRED	RANDOM	GENOMIC	ILLUMINA	SRS21200825	SRP339780	['SRP339780','41191411','bp0','Gx.103','PRJNA768108','768108','SRS21200825','SRX24446727','SAMN41191411','SRR28888081','pQ024_TAATACAG-ATATTCAC_L001_R1_001.fastq.gz']	2017	2024-05-03T17:29:00.000Z		55.751244 N 37.618423 E	RUS	Europe	Moscow	sputum	Homo sapiens	3	human																					1291	1291358401	749114088	PRJNA768108			99.65	1569831	99	lineage2.2.1	Pre-XDR-TB	['tree','input','diff','tbprofiler']	tuberculosis: unclassified		Mycobacterium tuberculosis
SAMEA7527073	ERR4798513	WGS	FOUNDATION FOR MEDICAL RESEARCH INDIA	ERX4667937	NextSeq 500	PAIRED	RANDOM	GENOMIC	ILLUMINA	ERS5283545	ERP124850	['SAMEA7527073','22460635','run.15019','ERX4667937','ERR4798513','sample.15019','ERP124850','ERS5283545','773292','experiment.15019','PRJEB41116','project.Mumbai']		2021-11-10T01:25:00.000Z			IND	Asia	Mumbai					S	S				S		S	S							S		S	S		789	789284248	341598157	PRJEB41116	Walker_2022							['Walker_2022','CRyPTIC_IND','input']	tuberculosis: unclassified		Mycobacterium tuberculosis
SAMN38204559	SRR26788047	WGS	HMS	SRX22485958	Illumina HiSeq 4000	SINGLE	cDNA	GENOMIC	ILLUMINA	SRS19499303	SRP471323	['bp0','SAMN38204559','1039243','Peru10671_R1.fastq.gz','PRJNA1039243','=MID(A172, 5,5)','SRR26788047','SRS19499303','38204559','SRP471323','Peru10671','SRX22485958']	2021	2023-11-11T09:55:00.000Z			PER	South America		sputum	Homo sapiens	3	human																					965	965258700	311497043	PRJNA1039243								standford	tuberculosis: unclassified		Mycobacterium tuberculosis
SAMEA13299792	ERR9125035	WGS	UNIVERSITY OF OXFORD, NUFFIELD DEPARTMENT OF MEDIC	ERX8668295	Illumina HiSeq 2500	PAIRED	RANDOM	GENOMIC	ILLUMINA	ERS10902610	ERP136068	['SAMEA13299792','project.SeqTreat_PHO1','ERR9125035','experiment.439.de53fd3f','ERP136068','PRJEB51436','ERS10902610','ERX8668295','sample.439.5d625980','862828','run.439.1.6e1a4be540a7da65cff5019658a126dc','30300855']		2024-07-30T20:20:00.000Z			CAN	North America	Ontario																									1127	1127385634	801343283	PRJEB51436								CRyPTIC_PublicHealthOntario	tuberculosis: unclassified		Mycobacterium tuberculosis
SAMN09725568	SRR7617361	WGS	AGRESEARCH	SRX4482216	Illumina MiSeq	PAIRED	RANDOM PCR	GENOMIC	ILLUMINA	SRS3606565	SRP155672	['479921','SRS3606565','SRR7617361','AgR10680','AgR10680_R2.fastq.gz','SRX4482216','SAMN09725568','9725568','SRP155672','PRJNA479921']	2015	2018-07-29T22:04:00.000Z			NZL	Oceania	Molesworth		Sus scrofa domesticus	2	domestic pig																					201	201210644	122646266	PRJNA479921			99.32	661927	33	La1.8.1	Other	['tree','diff','input','tbprofiler']	tuberculosis: animal-adapted	La1	Mycobacterium bovis
SAMEA2710817	ERR718322	WGS	SC	ERX662244	Illumina HiSeq 2000	PAIRED	RANDOM	GENOMIC	ILLUMINA	ERS531774	ERP006738	['12362-sc-2107410','ERS531774','PRJEB7056','3310214','SAMEA2710817','The_interaction_between_the_host_and_pathogen_genetics_in_susceptibility_to_pulmonary_tuberculosis-sc-3274','272028','ERX662244','SC_RUN_14448_6#38','ERR718322','SC_EXP_14448_6#38','ERP006738']	2004	2015-02-10T21:01:00.000Z			THA	Asia																										444	444738800	218011513	PRJEB7056			99.41	1597561	36	lineage1.1.1	Sensitive	['tree','Napier_2020','Menardo_2021','input','tbprofiler','diff']	tuberculosis: human-adapted	L1.1.1	Mycobacterium tuberculosis
SAMN30429070	SRR21159876	AMPLICON	UNIVERSITY OF HONG KONG	SRX17171099	Illumina MiSeq	PAIRED	PCR	OTHER	ILLUMINA	SRS14741453	SRP393326	['SRS14741453','wc14_1.fastq.gz','30429070','SAMN30429070','wc14','SRX17171099','PRJNA871806','SRP393326','bp0','871806','SRR21159876']	2019	2022-08-22T07:38:00.000Z		22.31 N 114.17 E	HKG	Asia		sputum	Homo sapiens	3	human																					412	412054774	216934749	PRJNA871806									tuberculosis: unclassified		Mycobacterium tuberculosis
SAMEA115738067	ERR13260321	WGS	UNIVERSITY OF OXFORD, NUFFIELD DEPARTMENT OF MEDIC	ERX12630734	Illumina NovaSeq 6000	PAIRED	RANDOM PCR	GENOMIC	ILLUMINA	ERS20247711	ERP161058	['PRJEB76547','webin-reads-4f201c2910eb','ERR13260321','ERP161058','b28b5ff0-515d-42d2-bc0f-19e45ec26bb9','ERX12630734','4f201c2910eb','41857177','1124794','SAMEA115738067','ERS20247711']	2021	2024-08-06T12:12:00.000Z			PER	South America																										740	740084522	243011212	PRJEB76547								CRyPTIC_2024	tuberculosis: unclassified		Mycobacterium tuberculosis
SAMEA104394504	ERR2199898	WGS	FZB	ERX2254886	Illumina HiSeq 2500	PAIRED		GENOMIC	ILLUMINA	ERS2012446	ERP010814	['ena-STUDY-FZB-22-06-2015-17:16:39:392-292','3401-15','287903','ena-RUN-FZB-21-11-2017-14:36:27:944-159','PRJEB9680','ERS2012446','ERP010814','8096772','SAMEA104394504','ERR2199898','ERX2254886','ena-EXPERIMENT-FZB-21-11-2017-14:36:27:944-159']		2017-11-28T15:22:00.000Z			DEU	Europe										S		S					S	S								327	327955800	203240557	PRJEB9680	CRyPTIC_WHO2021_PMC7612554		99.3	1697993	37	lineage4.1.2.1	Sensitive	['Walker_2022','tree','tbprofiler','Napier_2020','input','diff']	tuberculosis: human-adapted	L4.1.2.1	Mycobacterium tuberculosis
SAMN14929662	SRR11838972	WGS	AGRICULTURE VICTORIA	SRX8389491	Illumina MiSeq	PAIRED	PCR	GENOMIC	ILLUMINA	SRS6702900	SRP263341	['SRS6702900','C5R57_MAP-418_S7_L001_R1_001.fastq.gz','SAMN14929662','SRX8389491','PRJNA632696','SRR11838972','14929662','C5R57_MAP-418','MAP-418','SRP263341','632696']	2006	2021-04-16T05:56:00.000Z			AUS	Oceania		feces																								666	666858498	323913754	PRJNA632696									NTM: avium complex		Mycobacterium avium subsp. paratuberculosis
SAMEA10029986	ERR7911306	WGS	FZB	ERX7478703	NextSeq 500	PAIRED		GENOMIC	ILLUMINA	ERS7708194	ERP132622	['ena-STUDY-FZB-22-10-2021-10:26:06:450-343','ERP132622','794636','ERS7708194','ena-RUN-FZB-05-01-2022-10:45:57:314-464','SAMEA10029986','ERR7911306','ERX7478703','24681954','PRJEB48275','17-8406','ena-EXPERIMENT-FZB-05-01-2022-10:45:57:314-464']		2022-05-09T05:49:00.000Z			VNM	Asia						S	S			R		R	S	S			R	R					S			866	866426127	433460245	PRJEB48275	Finci_2022		99.32	1125046	36	lineage2.2.1.1	MDR-TB	['tree','Finci_2022','input','diff','tbprofiler']	tuberculosis: human-adapted	L2.2.1.1	Mycobacterium tuberculosis
SAMN08629286	SRR6797723	WGS	SAN RAFFAELE	SRX3756570	Illumina HiSeq 2500	PAIRED	RANDOM	GENOMIC	ILLUMINA	SRS3012264	SRP128089	['428596','132728','SAMN08629286','bp0','132728_WGS','SRP128089','SRS3012264','SRX3756570','SRR6797723','8629286','PRJNA428596','132728_210916_BGD_210916_100.gatk.bam']		2018-03-02T06:34:00.000Z			BGD	Asia			Homo sapiens	3	human					S		R	S	S				R	R				S			417	417165653	176482460	PRJNA428596	CRyPTIC_WHO2021_PMC7612554		99.54	1608140	36	lineage2.2.1.2	MDR-TB	['Walker_2022','diff','tbprofiler','tree','input']	tuberculosis: unclassified		Mycobacterium tuberculosis
SAMN15701593	SRR12368089	WGS	DIVISION OF GENOMIC MEDICINE AND INNOVATION SUPPORT	SRX8867299	NextSeq 500	SINGLE	RANDOM PCR	GENOMIC	ILLUMINA	SRS7128267	SRP275544	['650263','15701593','SRS7128267','SRP275544','MTBDR180638','PRJNA650263','SRX8867299','MTBDR180638_S50_good_1.fastq.gz','bp0','SRR12368089','SAMN15701593']	2019	2020-08-03T06:12:00.000Z		15.87 N 100.99 E	THA	Asia		sputum	Homo sapiens	3	human																					83	83370355	38288048	PRJNA650263									tuberculosis: unclassified		Mycobacterium tuberculosis
SAMEA7549640	ERR4816279	WGS	PUBLIC HEALTH ENGLAND	ERX4686121	Illumina HiSeq 2500	PAIRED	RANDOM	GENOMIC	ILLUMINA	ERS5306291	ERP124941	['ERX4686121','PRJEB41201','run.19099','ERP124941','SAMEA7549640','773303','project.PHE-TB','sample.19099','experiment.19099','ERS5306291','ERR4816279','22469036']		2021-11-10T15:03:00.000Z			GBR	Europe																										1	1525305	881894	PRJEB41201								['CRyPTIC_PHE','input']	tuberculosis: unclassified		Mycobacterium tuberculosis
SAMEA14493236	ERR9806668	WGS	UNIVERSITY OF ANTWERP	ERX9353654	Illumina HiSeq 2500	PAIRED	RANDOM PCR	GENOMIC	ILLUMINA	ERS12121600	ERP134958	['cheddar_cheese','28830618','ERX9353654','ERR9806668','SAMEA14493236','ERS12121600','844747','ena-RUN-TAB-31-05-2022-21:20:15:527-1525','PRJEB50385','ERP134958','ena-EXPERIMENT-TAB-31-05-2022-21:20:15:526-1524']	2012	2022-06-25T18:24:00.000Z			ZAF	Africa		sputum	Homo sapiens	3	human																					1215	1215229276	619294971	PRJEB50385								input	tuberculosis: unclassified		Mycobacterium tuberculosis
SAMN15772691	SRR12420621	WGS	FUDAN UNIVERSITY	SRX8916658	Illumina HiSeq 2500	PAIRED	RANDOM PCR	GENOMIC	ILLUMINA	SRS7173230	SRP276868	['SRS7173230','SRX8916658','PRJNA656167','656167','bp0','SRP276868','SAMN15772691','XZ09001_R1.fastq.gz','p178','15772691','SRR12420621','XZ09001']	2009	2020-08-10T10:35:00.000Z			CHN	Asia	Tibet	sputum	Homo sapiens	3	human																					411	411800361	177784150	PRJNA656167								input	tuberculosis: unclassified		Mycobacterium tuberculosis
SAMEA3178968	ERR2515516	WGS	CTB/NICD	ERX2534724	Illumina MiSeq	PAIRED	RANDOM	GENOMIC	ILLUMINA	ERS2400115	ERP107968	['run.7734','project.First_10k_genomes_study_set_5','ERP107968','experiment.7734','10124854','ERR2515516','sample.7734','ERX2534724','493035','SAMEA3178968','PRJEB25997','ERS2400115']		2021-10-23T18:12:00.000Z			ZAF	Africa						S	S			S		S	S				S	S	S				S			197	197995694	120659199	PRJEB25997	Walker_2022							['Walker_2022','CRyPTIC_CTB-NICD','Napier_2020','input']	tuberculosis: human-adapted	L4.4.1.1	Mycobacterium tuberculosis
SAMN06055906	SRR5074191	WGS	UNIVERSITY OF MELBOURNE	SRX2393279	Illumina HiSeq 2500	PAIRED	RANDOM	GENOMIC	ILLUMINA	SRS1834733	SRP094134	['SRP094134','SRR5074191','02MTB0166_S173_L002_1.fastq.gz','SAMN06055906','6055906','PRJNA355614','bp0','355614','HCMC1509','SRX2393279','SRS1834733']	2009-03	2016-12-02T20:14:00.000Z		10.82 N 106.63 E	VNM	Asia	Ho Chi Minh City	sputum	Homo sapiens	3	human																					443	443655827	209558572	PRJNA355614			99.44	1480171	50	lineage2.2.1.1	Other	['input','tree','tbprofiler','Menardo_2021','diff','Napier_2020']	tuberculosis: human-adapted	L2.2.1.1	Mycobacterium tuberculosis
SAMN31030151	SRR21732659	WGS	MDUPHL	SRX17728157	NextSeq 500	PAIRED	RANDOM	GENOMIC	ILLUMINA	SRS15257621	SRP399923	['AUSMDU00019596','SRP399923','SAMN31030151','SRX17728157','PRJNA857537','SRS15257621','31030151','857537','SRR21732659','AUSMDU00019596_S92_R1_001.fastq.gz']	2018	2022-09-27T23:40:00.000Z			AUS	Oceania	Victoria		Homo sapiens	3	human																					512	512616337	226535458	PRJNA857537			99.45	1625687	57	lineage1.2.1.1	Sensitive	['tbprofiler','input','tree','diff']	tuberculosis: unclassified		Mycobacterium tuberculosis
SAMN34257473	SRR24223042	WGS	PUBLIC HEALTH LABORATORY TEL AVIV	SRX20019305	Illumina MiSeq	PAIRED	RANDOM	GENOMIC	ILLUMINA	SRS17360887	SRP433479	['34257473','SRP433479','SRR24223042','TB-111_S9_L001_R1_001.fastq.gz','SRX20019305','bp0','957554','TB-111','SRS17360887','SAMN34257473','PRJNA957554','TB-111_S9']	2021	2023-04-20T01:28:00.000Z		31.0461 N 34.8516 E	ISR	Asia		sputum	Homo sapiens	3	human																					500	500181139	296038745	PRJNA957554			99.22	1695333	58	lineage1.1.1	Sensitive	['input','tbprofiler','tree','diff']	tuberculosis: human-adapted	L1	Mycobacterium tuberculosis
SAMN15703193	SRR12395107	WGS	WADSWORTH CENTER	SRX8893790	MinION	SINGLE	RANDOM	GENOMIC	OXFORD_NANOPORE	SRS7152812	SRP276100	['SAMN15703193','SRR12395107','650381','SRS7152812','IDR1900051731-01-01.fastq.gz','IDR1900051731-01-01','bp0','SRX8893790','A76','SRP276100','15703193','PRJNA650381']		2020-08-05T13:30:00.000Z		42.65684785 N 73.77606865 W	USA	North America	ALBANY	As reported: ORH	Homo sapiens	3	human																					500	500589524	456706965	PRJNA650381									tuberculosis: unclassified		Mycobacterium tuberculosis
SAMEA14459993	ERR9786175	WGS	INSTITUTE OF TROPICAL MEDICINE	ERX9333451	Illumina HiSeq 2500	PAIRED	RANDOM	GENOMIC	ILLUMINA	ERS12086940	ERP137916	['SAMEA14459993','ERS12086940','PRJEB53138','28829809','ERP137916','ena-EXPERIMENT-TAB-27-05-2022-13:53:26:288-11010','ECF-12-J171','ERX9333451','844815','0efe4541-10cd-4d79-a29f-96d29eadb5f3','ena-RUN-TAB-27-05-2022-13:53:26:289-11011','ERR9786175']	2012	2022-06-25T18:13:00.000Z			GMB	Africa		sputum	Homo sapiens	3	human																					831	831702651	532386063	PRJEB53138			99.87	962778	59	lineage4.3.3	Sensitive	['tree','tbprofiler','diff','input','WGS_2011-2014_GMB']	tuberculosis: unclassified		Mycobacterium tuberculosis
SAMN39958978	SRR27986288	AMPLICON	KWAZULU-NATAL RESEARCH INNOVATION AND SEQUENCING PLATFORM-UKZN	SRX23639352	NextSeq 2000	PAIRED	RT-PCR	GENOMIC	ILLUMINA	SRS20474635	SRP489954	['K056102_S4_R1_001.fastq.gz','K056102','bp0','SRS20474635','SRP489954','SRX23639352','PRJNA1077072','39958978','SAMN39958978','1077072','SRR27986288']		2024-02-16T01:09:00.000Z			ZAF	Africa	Western Cape	sputum	Homo sapiens	3	human																					824	824478059	284694661	PRJNA1077072									tuberculosis: unclassified		Mycobacterium tuberculosis
SAMN12551539	SRR10040404	WGS	FUDAN UNIVERSITY	SRX6775341	Illumina HiSeq 2000	PAIRED	RANDOM PCR	GENOMIC	ILLUMINA	SRS5322428	SRP219763	['PRJNA559678','SRS5322428','559678','SRP219763','12551539','SRX6775341','SAMN12551539','MTB_SZ_2016_0432','SZ_2016_0432','bp0','SRR10040404','SZ_2016_0432_R1.fastq.gz']	2016	2019-08-30T14:25:00.000Z		22.55 N 114.06 E	CHN	Asia	Shenzhen	sputum	Homo sapiens	3	human																					1174	1174551900	482228245	PRJNA559678								['input','R-MDR_2013-17_Shenzhen_CHN','Menardo_2021']	tuberculosis: human-adapted	L2	Mycobacterium tuberculosis
SAMEA11961635	ERR7764379	WGS	NATIONAL INSTITUTE OF HEALTH DR. RICARDO JORGE	ERX7332427	NextSeq 550	PAIRED	RANDOM	GENOMIC	ILLUMINA	ERS9608720	ERP111748	['505027','PT_TB0282','ERR7764379','PRJEB29446','ERP111748','SAMEA11961635','ERX7332427','ERS9608720','INSA_27102018','24216240']	2014	2022-07-26T14:46:00.000Z			PRT	Europe																										410	410983713	173259243	PRJEB29446								input	tuberculosis: unclassified		Mycobacterium tuberculosis
SAMN03647550	SRR2100377	WGS	UNIVERSITY OF OXFORD	SRX1095071	Illumina HiSeq 2500	PAIRED	RANDOM	GENOMIC	ILLUMINA	SRS990421	SRP061066	['3647550','0adf3f5e-ad05-4e94-a087-f8fece29b164_R00000039_v3.bam','SRP061066','282721','SAMN03647550','SRX1095071','PRJNA282721','SRS990421','C00008926','SRR2100377']		2015-07-14T18:39:00.000Z			GBR	Europe										S		R						S								1321	1321382800	1034892981	PRJNA282721	CRyPTIC_WHO2021_PMC7612554		99.45	1847329	41	lineage4.1.1.3.1	HR-TB	['tree','Menardo_2018','input','Napier_2020','Menardo_2021','Walker_2022','tbprofiler','diff']	tuberculosis: human-adapted	L4.1.1.3.1	Mycobacterium tuberculosis
SAMEA104614370	ERR3273135	WGS	WELLCOME SANGER INSTITUTE	ERX3300009	HiSeq X Ten	PAIRED	RANDOM	GENOMIC	ILLUMINA	ERS2225652	ERP106291	['ERX3300009','531863','11384316','PRJEB24463','ERR3273135','07e3c4e2-fc32-11e7-8f97-3c4a9275d6c8','IndoTBseq-sc-5161','ERS2225652','SC_RUN_25515_8#244','ERP106291','SC_EXP_25515_8#244','SAMEA104614370']		2019-06-02T03:27:00.000Z			IDN	Asia	Bandung																									418	418920508	90442163	PRJEB24463			99.48	1695767	58	lineage2.2.1	MDR-TB	['diff','tree','R-MDR_IDN','input','tbprofiler']	tuberculosis: unclassified		Mycobacterium tuberculosis
SAMN38210745	SRR26795676	WGS	HMS	SRX22492838	Illumina HiSeq 4000	SINGLE	cDNA	GENOMIC	ILLUMINA	SRS19505952	SRP471323	['SRS19505952','PRJNA1039243','SRP471323','Peru7531_R1.fastq.gz','7531','1039243','SRX22492838','38210745','bp0','SRR26795676','SAMN38210745','Peru7531']	2011	2023-11-11T23:13:00.000Z			PER	South America		sputum	Homo sapiens	3	human																					183	183226200	90909741	PRJNA1039243								standford	tuberculosis: unclassified		Mycobacterium tuberculosis
SAMN15521922	SRR12212961	WGS	TEXAS A&M UNIVERSITY	SRX8723561	Illumina NovaSeq 6000	PAIRED	RANDOM	GENOMIC	ILLUMINA	SRS6998759	SRP271673	['SAMN15521922','645974','127-17_cloneA','SRX8723561','127-17_cloneA_R1.fastq','15521922','PRJNA645974','SRP271673','bp0','SRR12212961','SRS6998759']	2019	2020-07-13T19:52:00.000Z			ZAF	Africa																										1619	1619022900	537066171	PRJNA645974			99.8	1824830	59	lineage4.9	Sensitive	['tree','tbprofiler','input','diff']	tuberculosis: human-adapted	L4	Mycobacterium tuberculosis	H37Rv
SAMN40031811	SRR28046184	WGS	CHRISTIAN MEDICAL COLLAGE, VELLORE	SRX23697677	Illumina NovaSeq 6000	PAIRED	RANDOM	GENOMIC	ILLUMINA	SRS20527601	SRP226525	['SRP226525','PRJNA575883','SAMN40031811','3001010658','3001010658_R1.fastq.gz','575883','SRS20527601','SRR28046184','SRX23697677','40031811']	2022	2024-02-22T07:28:00.000Z		21.7679 N 78.8718 E	IND	Asia	Madhya Pradesh - Bhairopur		Homo sapiens	3	human																					1725	1725167148	569819910	PRJNA575883			94.54	1630184	44	lineage1.1.2	Sensitive	['tbprofiler','tree','input','diff']	tuberculosis: unclassified		Mycobacterium tuberculosis
SAMN40032272	SRR28045457	WGS	CHRISTIAN MEDICAL COLLAGE, VELLORE	SRX23697067	Illumina NovaSeq 6000	PAIRED	RANDOM	GENOMIC	ILLUMINA	SRS20527016	SRP226525	['40032272','SRR28045457','902011168','902011168_R1.fastq.gz','575883','SRS20527016','PRJNA575883','SRX23697067','SAMN40032272','SRP226525']	2021	2024-02-22T07:23:00.000Z		21.7679 N 78.8718 E	IND	Asia	Madhya Pradesh - Bhairopur		Homo sapiens	3	human																					1080	1080029614	479850749	PRJNA575883			99.11	1667094	53	lineage1.1.2	Sensitive	['diff','tree','input','tbprofiler']	tuberculosis: unclassified		Mycobacterium tuberculosis
SAMEA7526059	ERR4797508	WGS	FOUNDATION FOR MEDICAL RESEARCH INDIA	ERX4666924	NextSeq 500	PAIRED	RANDOM	GENOMIC	ILLUMINA	ERS5282532	ERP124850	['773292','ERR4797508','22459622','SAMEA7526059','ERP124850','experiment.10496','ERX4666924','project.Mumbai','sample.10496','run.10496','PRJEB41116','ERS5282532']		2021-11-09T22:47:00.000Z			IND	Asia	Mumbai					S	S			R	S	R	S	S				R		S	S	S	S	S	R	420	420000300	196089622	PRJEB41116	['CRyPTIC_reuse_table','Walker_2022']							['CRyPTIC_reuse_table','CRyPTIC_IND','input','Walker_2022']	tuberculosis: unclassified		Mycobacterium tuberculosis
SAMN19657688	SRR14782244	WGS	SIMON FRASER UNIVERSITY	SRX11115621	NextSeq 500	PAIRED	RANDOM	GENOMIC	ILLUMINA	SRS9179607	SRP323639	['SRP323639','SRX11115621','736718','bp0','19657688','TB-111-19737-19_S32_R1_001.fastq.gz','SAMN19657688','SRR14782244','SRS9179607','TB-111-19737-19_S32','PRJNA736718']	2019	2021-06-11T23:57:00.000Z		47.03278 N 28.89972 E	MDA	Europe			Homo sapiens	3	human																					554	554325530	231873466	PRJNA736718			99.42	1356054	46	lineage2.2.1	Sensitive	['input','tbprofiler','tree','diff']	tuberculosis: unclassified		Mycobacterium tuberculosis
SAMEA13293844	ERR9119754	WGS	UNIVERSITY OF OXFORD, NUFFIELD DEPARTMENT OF MEDIC	ERX8662816	Illumina HiSeq 2500	PAIRED	RANDOM	GENOMIC	ILLUMINA	ERS10896771	ERP136047	['PRJEB51414','project.SeqTreat_SwissTPH1','ERP136047','sample.6241.62a52800','ERR9119754','experiment.6241.96cd0eaa','ERS10896771','run.6241.1.6601adc4adf53b828043af7e8b2fa4d1','SAMEA13293844','30299755','862825','ERX8662816']		2024-08-10T16:35:00.000Z																														632	632129508	327336893	PRJEB51414								CRyPTIC_SeqTreat_SwissTPH	tuberculosis: unclassified		Mycobacterium tuberculosis
SAMEA7562850	ERR4830410	WGS	OUCRU-HCMC	ERX4700394	Illumina MiSeq	PAIRED	RANDOM	GENOMIC	ILLUMINA	ERS5319483	ERP124988	['run.15886','experiment.15886','22478417','ERX4700394','SAMEA7562850','ERS5319483','PRJEB41247','773314','ERR4830410','ERP124988','project.CRyPTIC_08_02TBextension','sample.15886']		2021-11-11T08:58:00.000Z			VNM	Asia						S				S	S	S	S	S				S		S	S	S	S	S	S	461	461351400	184315877	PRJEB41247	['Walker_2022','CRyPTIC_reuse_table']		99.53	1654039	54	lineage2.2.1.1	Sensitive	['tbprofiler','Walker_2022','diff','CRyPTIC_OUCRU','tree','input','CRyPTIC_reuse_table']	tuberculosis: unclassified		Mycobacterium tuberculosis
SAMN06092378	SRR5067512	WGS	UNIVERSITY OF MELBOURNE	SRX2387810	Illumina HiSeq 2500	PAIRED	RANDOM	GENOMIC	ILLUMINA	SRS1829753	SRP094134	['SRR5067512','SRP094134','SRX2387810','SRS1829753','02MTB1284_1.fastq.gz','bp0','SAMN06092378','355614','HCMC0681','PRJNA355614','6092378']	2010-05	2016-12-01T21:03:00.000Z		10.82 N 106.63 E	VNM	Asia	Ho Chi Minh City	sputum	Homo sapiens	3	human																					585	585724947	286893190	PRJNA355614			99.22	1411970	47	lineage1.1.1.1	Sensitive	['diff','input','tree','Napier_2020','Menardo_2021','tbprofiler']	tuberculosis: human-adapted	L1.1.1.1	Mycobacterium tuberculosis
SAMN31031289	SRR21732985	WGS	MDUPHL	SRX17728599	NextSeq 500	PAIRED	RANDOM	GENOMIC	ILLUMINA	SRS15258057	SRP399923	['SRS15258057','SRX17728599','SAMN31031289','AUSMDU00043824_S15_R1_001.fastq.gz','AUSMDU00043824','SRR21732985','857537','PRJNA857537','SRP399923','31031289']	2019	2022-09-28T00:55:00.000Z			AUS	Oceania	Victoria		Homo sapiens	3	human																					539	539647701	220186329	PRJNA857537			99.78	1697577	59	lineage2.1	Sensitive	['diff','tbprofiler','input','tree']	tuberculosis: unclassified		Mycobacterium tuberculosis
SAMN34030568	SRR24083685	WGS	HARVARD SCHOOL OF PUBLIC HEALTH	SRX19884536	Illumina NovaSeq 6000	PAIRED	RANDOM	GENOMIC	ILLUMINA	SRS17238779	SRP431112	['950969','SRX19884536','SRR24083685','VCI_16','SRS17238779','bp0','PRJNA950969','VCI_16_1_R1_001.fastq.gz','34030568','SRP431112','SAMN34030568']		2023-04-05T17:10:00.000Z			VNM	Asia	Ho Chi Minh City		Homo sapiens	3	human																					0	0	190108542	PRJNA950969			99.26	1588363	51	lineage2.2.1	Sensitive	['tbprofiler','input','diff']	tuberculosis: unclassified		Mycobacterium tuberculosis
SAMEA7553861	ERR4820494	WGS	PUBLIC HEALTH ENGLAND	ERX4690336	Illumina HiSeq 2500	PAIRED	RANDOM	GENOMIC	ILLUMINA	ERS5310506	ERP124941	['ERP124941','sample.23315','project.PHE-TB','ERS5310506','22473255','PRJEB41201','ERR4820494','SAMEA7553861','ERX4690336','experiment.23315','run.23315','773303']		2021-11-11T01:40:00.000Z			GBR	Europe																										7	7770948	3527014	PRJEB41201			29.71	19801	0		Sensitive	['input','tbprofiler','CRyPTIC_PHE']	tuberculosis: unclassified		Mycobacterium tuberculosis
SAMEA14460522	ERR9787203	WGS	INSTITUTE OF TROPICAL MEDICINE	ERX9334479	Illumina HiSeq 2500	PAIRED	RANDOM	GENOMIC	ILLUMINA	ERS12087968	ERP137916	['SAMEA14460522','ERX9334479','ena-EXPERIMENT-TAB-27-05-2022-13:53:26:628-13066','ena-RUN-TAB-27-05-2022-13:53:26:629-13067','ERS12087968','0efe4541-10cd-4d79-a29f-96d29eadb5f3','ERR9787203','844815','ECF-13-R327','PRJEB53138','ERP137916','28830338']	2013	2022-06-25T18:21:00.000Z			GMB	Africa		sputum	Homo sapiens	3	human																					1394	1394005110	809915194	PRJEB53138			99.41	1881985	98	lineage6	Other	['diff','WGS_2011-2014_GMB','tbprofiler','input','tree']	tuberculosis: unclassified		Mycobacterium tuberculosis
G3373													2019				ESP	Europe	province of Valencia					S					S																				No	99.75	2398138	75	lineage4.7	Sensitive	['input','diff','TGU','tree','tbprofiler']	tuberculosis: unclassified		Mycobacterium tuberculosis
SAMEA104362326	ERR2184485	WGS	UNIVERSIDAD PERUANA CAYETANO HEREDIA, PERU	ERX2240652	Illumina HiSeq 4000	PAIRED	RANDOM	GENOMIC	ILLUMINA	ERS1987304	ERP104985	['SAMEA104362326','548708','ERX2240652','project.Peru-set1-Tandem','12061716','ERS1987304','run.773','ERP104985','experiment.773','sample.773','ERR2184485','PRJEB23245']		2021-10-17T08:40:00.000Z			PER	South America						S				S	S	S	S	S				S		S	S	S	S	S	S	559	559579500	239674091	PRJEB23245	['Walker_2022','CRyPTIC_reuse_table']		99.82	1721547	59	lineage4.3.3	Sensitive	['CRyPTIC_UPCH','Walker_2022','CRyPTIC_reuse_table','tree','tbprofiler','input','diff']	tuberculosis: unclassified		Mycobacterium tuberculosis
SAMN17918193	SRR13747286	Tn-Seq	INSTITUTE FOR SYSTEMS BIOLOGY	SRX10134138	Illumina HiSeq 2500	PAIRED	PCR	GENOMIC	ILLUMINA	SRS8288266	SRP307145	['17918193','T1-2_pH5','701946','T1-2_pH5_GATCGT_R1.fastq.gz','SAMN17918193','SRX10134138','SRR13747286','SRS8288266','SRP307145','PRJNA701946']	2016-11	2021-02-19T14:18:00.000Z			USA	North America	Washington, Seattle																									1600	1600000000	726949896	PRJNA701946									tuberculosis: human-adapted	L4	Mycobacterium tuberculosis	H37Rv
SAMN08906678	SRR7236368	WGS	USDA-NVSL-DBL	SRX4142469	Illumina MiSeq	PAIRED	RANDOM PCR	GENOMIC	ILLUMINA	SRS3356265	SRP149365	['449507','SRS3356265','SRP149365','97-2301','SAMN08906678','SRX4142469','SRR7236368','8906678','PRJNA449507','97-2301_S50_L001_R2_001.fastq.gz']		2018-05-30T23:35:00.000Z			MEX	North America	Queretaro		Bos taurus	3	domestic cattle																					373	373099092	239845993	PRJNA449507			99.44	1027724	53	La1.8.1	Other	['diff','input','tree','tbprofiler']	tuberculosis: animal-adapted	La1	Mycobacterium bovis
SAMN07213045	SRR5681176	WGS	UNIVERSITY OF WISCONSIN-MADISON	SRX2916465	Illumina HiSeq 2500	PAIRED	size fractionation	GENOMIC	ILLUMINA	SRS2282603	SRP109135	['MB6','SRR5681176','7213045','SRX2916465','SRS2282603','PRJNA390065','SRP109135','SAMN07213045','390065','6_TAGGCATG-GTAAGGAG_L001_R2_001.fastq']	1992	2017-06-14T02:11:00.000Z			CAN	North America	Alberta		Homo sapiens	3	human																					1839	1839486000	997687971	PRJNA390065			99.61	1724490	56	lineage4.4.1.1	Sensitive	['tbprofiler','input','diff','tree','Napier_2020']	tuberculosis: human-adapted	L4.4.1.1	Mycobacterium tuberculosis
SAMN02360548	['SRR1048836','SRR1013537','SRR1013538','SRR1048835']	WGS		['SRX391227','SRX365543']	Illumina HiSeq 2000	PAIRED	RANDOM	GENOMIC	ILLUMINA	SRS491919		['SRP031527','PRJNA219753','KT- 0001','SRR1013537','PRJNA219826','2444383.WR37948.Solexa-185492.C2JHPACXX131002.P','SRR1048836','C2JHPACXX131002.7.tagged_726.bam','SRR1048835','H7B5EADXX131204.2.Illumina_P5-Fanip_P7-Focok.bam','SAMN02360548','2444383.WR37947.Solexa-196537.H7B5EADXX131204.P','H7B5EADXX131204.1.Illumina_P5-Fanip_P7-Focok.bam','SRS491919','219753','2360548','C2JHPACXX131002.6.tagged_726.bam','SRR1013538','SRX391227','SRX365543']					KOR	Asia			Homo sapiens	3	human																					2388	2389850284	1141041403	PRJNA219753			99.26	5540878	123	lineage2.2.1	Pre-XDR-TB	['tbprofiler','Menardo_2021','tree','diff','Menardo_2018','input','Napier_2020']	tuberculosis: human-adapted	L2.2.1	Mycobacterium tuberculosis
SAMN08708677	SRR6832099	WGS	SAN RAFFAELE	SRX3788291	Illumina HiSeq 2500	PAIRED	RANDOM	GENOMIC	ILLUMINA	SRS3040958	SRP128089	['428596','SAMN08708677','SRX3788291','175-2011_090816_UKR_090816_100.gatk.bam','SRR6832099','SRS3040958','SRP128089','175-2011','bp0','8708677','PRJNA428596','175-2011_WGS']		2018-03-14T09:53:00.000Z			UKR	Europe			Homo sapiens	3	human	S	S			R		R	S	S			R	R	R				S			249	249048830	112202494	PRJNA428596	CRyPTIC_WHO2021_PMC7612554		99.53	2118776	46	lineage2.2.1	MDR-TB	['tbprofiler','input','diff','tree','Walker_2022']	tuberculosis: unclassified		Mycobacterium tuberculosis
SAMEA4744409	ERR2653014	WGS	NORWEGIAN INSTITUTE OF PUBLIC HEALTH	ERX2669468	Illumina MiSeq	PAIRED	RANDOM	GENOMIC	ILLUMINA	ERS2564520	ERP109440	['ena-EXPERIMENT-NORWEGIAN INSTITUTE OF PUBLIC HEALTH-19-06-2018-13:51:32:579-101','ena-RUN-NORWEGIAN INSTITUTE OF PUBLIC HEALTH-19-06-2018-13:51:32:579-101','ERX2669468','ena-STUDY-NORWEGIAN INSTITUTE OF PUBLIC HEALTH-19-06-2018-13:52:22:783-854','ERR2653014','ERP109440','BRZ-29','PRJEB27366','ERS2564520','9578940','476915','SAMEA4744409']	2005	2018-07-12T08:52:00.000Z			BRA	South America			Homo sapiens	3	human																					331	331704720	130045255	PRJEB27366			99.58	1591682	47	lineage4.4.1.2	Other	['Nimmo_2024','tbprofiler','input','tree','standford','diff']	tuberculosis: human-adapted	L4	Mycobacterium tuberculosis
SAMEA115748769	ERR13289624	WGS	UNIVERSITY OF OXFORD, NUFFIELD DEPARTMENT OF MEDIC	ERX12660050	Illumina MiSeq	PAIRED	RANDOM PCR	GENOMIC	ILLUMINA	ERS20265056	ERP161058	['ERP161058','41891495','444627c13d7d','ERX12660050','SAMEA115748769','PRJEB76547','b28b5ff0-515d-42d2-bc0f-19e45ec26bb9','ERS20265056','ERR13289624','webin-reads-444627c13d7d','1124794']	2017	2024-08-10T16:25:00.000Z			GBR	Europe																										455	455746810	320612042	PRJEB76547								CRyPTIC_2024	tuberculosis: unclassified		Mycobacterium tuberculosis
SAMN30429102	SRR21159817	AMPLICON	UNIVERSITY OF HONG KONG	SRX17171158	Illumina MiSeq	PAIRED	PCR	OTHER	ILLUMINA	SRS14741512	SRP393326	['PRJNA871806','SRX17171158','MTBC16','SRR21159817','SAMN30429102','SRS14741512','MTBC16_1.fastq.gz','SRP393326','bp0','871806','30429102']	2019	2022-08-22T07:38:00.000Z		22.31 N 114.17 E	HKG	Asia		sputum	Homo sapiens	3	human																					290	290402398	145897322	PRJNA871806									tuberculosis: unclassified		Mycobacterium tuberculosis
SAMN31696018	SRR22263670	AMPLICON	UNIVERSITY OF WISCONSIN-MADISON	SRX18239728	Illumina MiSeq	PAIRED	PCR	GENOMIC	ILLUMINA	SRS15735589	SRP407506	['SRS15735589','PRJNA900591','N02-353-19-L-Cran-HLN-gran_S58','SRP407506','bp0','SRR22263670','31696018','SAMN31696018','N02-353-19-L-Cran-HLN-gran_S58_L001_R1_001.fastq','SRX18239728','900591']	2021-08	2022-11-11T14:44:00.000Z			USA	North America	Pittsburgh	lymph node	Macaca fascicularis	3	crab-eating macaque																					50	50351554	37169185	PRJNA900591									tuberculosis: human-adapted	L4	Mycobacterium tuberculosis	Erdman
SAMN19550779	SRR14736607	WGS	CHILDREN'S HOSPITAL OF PHILADELPHIA	SRX11071311	Illumina HiSeq 2500	PAIRED	RANDOM	GENOMIC	ILLUMINA	SRS9137694	SRP322763	['PCMP_MAH.113.074sc1_R1.fastq.gz','PCMP_MAH.113.074sc1','SAMN19550779','19550779','SRX11071311','SRR14736607','SRP322763','734948','bp0','SRS9137694','PRJNA734948']		2021-06-04T16:20:00.000Z			USA	North America			Homo sapiens	3	human																					276	276260796	103348671	PRJNA734948									NTM: avium complex		Mycobacterium avium subsp. hominissuis
SAMEA7528880	ERR4800295	WGS	FOUNDATION FOR MEDICAL RESEARCH INDIA	ERX4669710	NextSeq 500	PAIRED	RANDOM	GENOMIC	ILLUMINA	ERS5285350	ERP124850	['PRJEB41116','ERP124850','project.Mumbai','22462424','773292','run.30515','sample.30515','SAMEA7528880','ERS5285350','experiment.30515','ERR4800295','ERX4669710']		2021-11-10T02:16:00.000Z			IND	Asia	Mumbai					S	S				S	S	S	S				S			S		S	S		517	517490700	236147431	PRJEB41116	Walker_2022		99.67	1551692	51	lineage4.3.3	Sensitive	['tbprofiler','Walker_2022','CRyPTIC_IND','diff','input','tree']	tuberculosis: unclassified		Mycobacterium tuberculosis
SAMN21855841	SRR16088491	WGS	NIH / NIAID	SRX12374824	NextSeq 500	PAIRED	RANDOM	GENOMIC	ILLUMINA	SRS10345733	SRP338907	['16106','SRR16088491','TBPO-1005_lib34397_nextseq_n0281_151bp.filtered_2nd.1.fastq.gz','SRS10345733','21855841','PRJNA766649','SAMN21855841','766649','SRP338907','SRX12374824','bp0']	2020	2021-10-16T12:55:00.000Z		41.7151 N 44.8271 E	GEO	Asia	Tbilisi	sputum	Homo sapiens	3	human																					621	621525056	252406399	PRJNA766649			99.49	1742600	59	lineage4.1.2.1	Other	['input','diff','tbprofiler','tree']	tuberculosis: unclassified		Mycobacterium tuberculosis
SAMN26037051	SRR18067143	WGS	INSTITUTO ARAGONES DE CIENCIAS DE LA SALUD	SRX14218829	Ion Torrent S5 XL	SINGLE	RT-PCR	GENOMIC	ION_TORRENT	SRS12040339	SRP360472	['HMS1895_lib87_R1.fastq.gz','P9.1','SAMN26037051','PRJNA808219','808219','Lat_Rec_P9.1','SRR18067143','SRS12040339','SRP360472','bp0','26037051','SRX14218829']	2020	2022-02-22T22:52:00.000Z		41.63498710 N 0.90007280 W	ESP	Europe	Zaragoza	sputum	Homo sapiens	3	human																					700	700392271	554793653	PRJNA808219									tuberculosis: unclassified		Mycobacterium tuberculosis
SAMEA7553345	ERR4819979	WGS	PUBLIC HEALTH ENGLAND	ERX4689821	Illumina MiSeq	PAIRED	RANDOM	GENOMIC	ILLUMINA	ERS5309991	ERP124941	['ERS5309991','sample.22800','ERR4819979','project.PHE-TB','SAMEA7553345','run.22800','773303','22472736','PRJEB41201','ERP124941','ERX4689821','experiment.22800']		2021-11-10T22:29:00.000Z			GBR	Europe										S		S					S	S								527	527521716	326506596	PRJEB41201	Walker_2022							['input','Walker_2022','CRyPTIC_PHE']	tuberculosis: unclassified		Mycobacterium tuberculosis
SAMEA8718469	ERR8975340	WGS	CTB/NICD	ERX5543573	Illumina HiSeq 4000	PAIRED	RANDOM	GENOMIC	ILLUMINA	ERS6402914	ERP128647	['ERX5543573','ERR8975340','run.14363.1','sample.14363','SAMEA8718469','ERP128647','project.Wellcome_clinical_isolates_site10','773351','PRJEB44577','26339439','ERS6402914','experiment.14363']		2022-03-15T07:23:00.000Z			ZAF	Africa						S				S	S	S	S	S				S		S	S	S	S	S	S	509	509791800	221126037	PRJEB44577	CRyPTIC_reuse_table		99.59	1688270	58	lineage2.2.1.1	Sensitive	['input','CRyPTIC_reuse_table','CRyPTIC_CTB-NICD','tbprofiler','diff','tree']	tuberculosis: unclassified		Mycobacterium tuberculosis
SAMN15567667	SRR12246658	Tn-Seq	GEO	SRX8754587	Illumina HiSeq 2500	PAIRED	other	GENOMIC	ILLUMINA	SRS7026412	SRP272353	['646891','GSE154627','PRJNA646891','SRX8754587','SAMN15567667','GSM4676077','15567667','SRP272353','SRS7026412','GSM4676077_r1','SRR12246658']		2020-07-18T05:46:00.000Z						homogenized mouse spleens	Mus musculus	2	mouse																					1094	1094202600	595874647	PRJNA646891									tuberculosis: human-adapted	L4	Mycobacterium tuberculosis	H37Rv
SAMEA115741093	ERR13266469	WGS	UNIVERSITY OF OXFORD, NUFFIELD DEPARTMENT OF MEDIC	ERX12636895	NextSeq 500	PAIRED	RANDOM PCR	GENOMIC	ILLUMINA	ERS20250836	ERP161058	['ERR13266469','webin-reads-4b0c250dec40','b28b5ff0-515d-42d2-bc0f-19e45ec26bb9','PRJEB76547','4b0c250dec40','41869031','ERX12636895','1124794','ERS20250836','SAMEA115741093','ERP161058']	2020	2024-08-07T16:40:00.000Z			IND	Asia																										535	535227900	244329331	PRJEB76547								CRyPTIC_2024	tuberculosis: unclassified		Mycobacterium tuberculosis
SAMN21856232	SRR16088303	WGS	NIH / NIAID	SRX12375011	NextSeq 500	PAIRED	RANDOM	GENOMIC	ILLUMINA	SRS10345920	SRP338907	['21856232','SRR16088303','bp0','766649','SRP338907','SAMN21856232','PRJNA766649','SRX12375011','11113','TBPO-857_lib33966_nextseq_nx0091_151bp.filtered_2nd.1.fastq.gz','SRS10345920']	2020	2021-10-16T12:35:00.000Z		41.7151 N 44.8271 E	GEO	Asia	Tbilisi	sputum	Homo sapiens	3	human																					762	762245030	359839878	PRJNA766649			99.48	1560536	52	lineage2.2.1	Sensitive	['tbprofiler','tree','input','diff']	tuberculosis: unclassified		Mycobacterium tuberculosis
SAMN08708773	SRR6832339	WGS	SAN RAFFAELE	SRX3788703	Illumina HiSeq 2500	PAIRED	RANDOM	GENOMIC	ILLUMINA	SRS3041367	SRP128089	['SRX3788703','PRJNA428596','190-2741','SAMN08708773','bp0','SRP128089','428596','190-2741_090816_UKR_090816_100.gatk.bam','8708773','SRS3041367','SRR6832339','190-2741_WGS']					UKR	Europe			Homo sapiens	3	human	S	S			S		S	S					S	S				S			368	368911085	195165016	PRJNA428596	CRyPTIC_WHO2021_PMC7612554		98.31	1888414	40	lineage4.2.1	Sensitive	['diff','Walker_2022','tree','input','tbprofiler']	tuberculosis: unclassified		Mycobacterium tuberculosis
SAMEA104144140	ERR2020050	WGS	FUDAN UNIVERSITY	ERX2079297	Illumina HiSeq 2000	SINGLE	RANDOM PCR	GENOMIC	ILLUMINA	ERS1803158	ERP023843	['ERP023843','SAMEA104144140','ERR2020050','PRJEB21577','1007','400749','7566865','ena-EXPERIMENT-FUDAN UNIVERSITY-28-06-2017-15:23:06:788-7','ERS1803158','ena-STUDY-FUDAN UNIVERSITY-28-06-2017-15:23:07:609-344','ERX2079297','ena-RUN-FUDAN UNIVERSITY-28-06-2017-15:23:06:788-7']	2009	2020-02-26T16:01:00.000Z			CHN	Asia		sputum	Homo sapiens	3	human																					558	558520398	177846225	PRJEB21577									tuberculosis: unclassified		Mycobacterium tuberculosis
G3169													2019				ESP	Europe	province of Valencia					S					S																				No	99.73	1765250	55	lineage4.3.3	Sensitive	['diff','tree','TGU','input','tbprofiler']	tuberculosis: unclassified		Mycobacterium tuberculosis
SAMEA14459991	ERR9786173	WGS	INSTITUTE OF TROPICAL MEDICINE	ERX9333449	Illumina HiSeq 2500	PAIRED	RANDOM	GENOMIC	ILLUMINA	ERS12086938	ERP137916	['28829807','ena-EXPERIMENT-TAB-27-05-2022-13:53:26:288-11006','ena-RUN-TAB-27-05-2022-13:53:26:288-11007','ERR9786173','ECF-12-J159','ERP137916','844815','0efe4541-10cd-4d79-a29f-96d29eadb5f3','ERX9333449','SAMEA14459991','PRJEB53138','ERS12086938']	2012	2022-06-25T18:12:00.000Z			GMB	Africa		sputum	Homo sapiens	3	human																					691	691250573	451631130	PRJEB53138								['input','WGS_2011-2014_GMB']	tuberculosis: unclassified		Mycobacterium tuberculosis
SAMN30380901	SRR21240060	WGS	STANFORD UNIVERSITY	SRX17249181	NextSeq 500	PAIRED	RANDOM	GENOMIC	ILLUMINA	SRS14814163	SRP394383	['bp0','pgy_97','PRJNA870648','SAMN30380901','SRR21240060','pgy_97_R1.fastq.gz','870648','30380901','SRP394383','SRS14814163','SRX17249181']	2018	2022-08-26T23:42:00.000Z			PRY	South America	Asuncion	sputum	Homo sapiens	3	human																					764	764496650	315176450	PRJNA870648			99.55	1681383	57	lineage4.1.2.1	Sensitive	['tbprofiler','input','tree','diff','standford']	tuberculosis: unclassified		Mycobacterium tuberculosis
SAMEA2535204	ERR553196	WGS	FZB	ERX512265	Illumina HiSeq 2500	PAIRED		GENOMIC	ILLUMINA	ERS458606	ERP010814	['3794360','ERS458606','ERX512265','SAMEA2535204','ena-STUDY-FZB-22-06-2015-17:16:39:392-292','287903','PRJEB9680','10468-07','ERP010814','ERR553196','10468-07_genoscreen_genoscreen_2013-10-31_101bp']		2015-06-25T07:08:00.000Z			DEU	Europe										S		S					S	S	S							407	407112820	264725597	PRJEB9680	CRyPTIC_WHO2021_PMC7612554		99.5	1521275	33	lineage2.2.1	Pre-XDR-TB	['input','tree','Menardo_2018','Menardo_2021','Napier_2020','diff','tbprofiler','Walker_2022']	tuberculosis: human-adapted	L2.2.1	Mycobacterium tuberculosis
SAMN12347353	SRR9738558	WGS	NATIONAL INSTITUTES OF HEALTH	SRX6495277	Illumina MiSeq	PAIRED	RANDOM	GENOMIC	ILLUMINA	SRS5143845	SRP155250	['SRP155250','bp0','SRR9738558','SRX6495277','7691','SRS5143845','PRJNA482865','482865','TBPO-38_lib21355_nextseq_nx0029_151bp_R1.fastq.gz','12347353','SAMN12347353']	2017	2019-07-23T19:02:00.000Z		44.4268 N 26.1025 E	ROU	Europe	Bucharest	sputum	Homo sapiens	3	human																					576	576384830	255333596	PRJNA482865								['input','Menardo_2021']	tuberculosis: human-adapted	L4	Mycobacterium tuberculosis
SAMN43396941	SRR30443865	WGS	WADSWORTH CENTER	SRX25869275	NextSeq 500	PAIRED	RANDOM	GENOMIC	ILLUMINA	SRS22482840	SRP338930	['SRX25869275','SRR30443865','IDR2400003241-01-02.R1.fastq.gz','SRP338930','SAMN43396941','766641','PRJNA766641','43396941','SRS22482840','IDR2400003241-01-02']	2024	2024-08-28T16:56:00.000Z			USA	North America	New York state		Homo sapiens	3	human																					551	551188422	240835858	PRJNA766641									tuberculosis: animal-adapted	La1	Mycobacterium bovis	BCG
SAMN15407268	SRR12119759	AMPLICON	GENOSCREEN	SRX8641009	NextSeq 500	PAIRED	PCR	GENOMIC	ILLUMINA	SRS6925731	SRP269393	['643242','bp0','SRR12119759','88-17','DRC_Deeplex1434','SAMN15407268','88-17_S95_R1_001.fastq.gz','SRS6925731','15407268','SRX8641009','SRP269393','PRJNA643242']	2016	2020-06-30T17:13:00.000Z			COD	Africa		sputum	Homo sapiens	3	human																					14	14434077	7010378	PRJNA643242									tuberculosis: unclassified		Mycobacterium tuberculosis
SAMEA115747322	ERR13286171	WGS	UNIVERSITY OF OXFORD, NUFFIELD DEPARTMENT OF MEDIC	ERX12656597	Illumina NovaSeq 6000	PAIRED	RANDOM PCR	GENOMIC	ILLUMINA	ERS20257206	ERP161058	['41890804','b28b5ff0-515d-42d2-bc0f-19e45ec26bb9','SAMEA115747322','PRJEB76547','ERX12656597','ERS20257206','webin-reads-c667b7e86b15','ERR13286171','ERP161058','1124794','c667b7e86b15']	2022	2024-08-20T02:42:00.000Z			ZAF	Africa																										756	756991992	249358689	PRJEB76547								CRyPTIC_2024	tuberculosis: unclassified		Mycobacterium tuberculosis
SAMN26430019	SRR18219187	AMPLICON	RUTGERS NEW JERSEY MEDICAL SCHOOL	SRX14365622	Illumina MiSeq	SINGLE	PCR	SYNTHETIC	ILLUMINA	SRS12178735	SRP362464	['SRP362464','S48','SRS12178735','S48_R1_001.fastq','bp0','glpK-10X-D20-RG-ND16','26430019','SAMN26430019','SRR18219187','SRX14365622','PRJNA812854','812854']	2020	2022-03-04T10:35:00.000Z			USA	North America	Newark, NJ	As reported: laboratory strain																								32	32672761	11469108	PRJNA812854									tuberculosis: unclassified		Mycobacterium tuberculosis
SAMN41416835	SRR29051366	WGS	FIND, THE FOUNDATION FOR INNOVATIVE NEW DIAGNOSTICS	SRX24576361	Illumina HiSeq 2000	PAIRED	RANDOM	GENOMIC	ILLUMINA	SRS21316450	SRP507535	['1109295','456AC9_13D60EA92625_142531','PRJNA1109295','41416835','TB-IS-1051-142531E_S63_R1_001.fastq.gz','SRX24576361','SRP507535','SRS21316450','SAMN41416835','456AC9_13D60EA92625','SRR29051366']		2024-05-16T10:01:00.000Z			BRA	South America			Homo sapiens	3	human																					215	215979830	96057649	PRJNA1109295								WHO_mutations_2023	tuberculosis: unclassified		Mycobacterium tuberculosis
SAMEA112803518	ERR11043827	WGS	FZB	ERX10490618	NextSeq 500	PAIRED		GENOMIC	ILLUMINA	ERS14811064	ERP010814	['ena-RUN-TAB-21-03-2023-10:23:42:884-78600','1623-13','ERX10490618','ERS14811064','33855573','287903','ERR11043827','ena-STUDY-FZB-22-06-2015-17:16:39:392-292','ena-EXPERIMENT-TAB-21-03-2023-10:23:42:884-78599','SAMEA112803518','ERP010814','PRJEB9680']		2023-07-21T01:53:00.000Z																														532	532258743	245392531	PRJEB9680			99.52	1509952	51	lineage3	Sensitive	['input','tbprofiler','diff','tree']	tuberculosis: unclassified		Mycobacterium tuberculosis
SAMEA115738981	ERR13261158	WGS	UNIVERSITY OF OXFORD, NUFFIELD DEPARTMENT OF MEDIC	ERX12631571	NextSeq 500	PAIRED	RANDOM PCR	GENOMIC	ILLUMINA	ERS20248724	ERP161058	['ERS20248724','webin-reads-ea02406ac1e8','SAMEA115738981','ERP161058','ERR13261158','1124794','b28b5ff0-515d-42d2-bc0f-19e45ec26bb9','PRJEB76547','ERX12631571','41867480','ea02406ac1e8']	2020	2024-08-08T10:51:00.000Z			IND	Asia																										643	643575000	290015644	PRJEB76547								CRyPTIC_2024	tuberculosis: unclassified		Mycobacterium tuberculosis
SAMEA115163710	ERR12544387	WGS	LATVIAN BIOMEDICAL RESEARCH AND STUDY CENTRE	ERX11918665	Illumina MiSeq	PAIRED	RANDOM	GENOMIC	ILLUMINA	ERS17975676	ERP156997	['ERS17975676','webin-reads-FLPP0050-10k','ERX11918665','39687090','e27cae12-bdba-4c77-8bbc-1d6a23088f5b','1071462','ERP156997','FLPP0050-10k','SAMEA115163710','PRJEB72213','ERR12544387']	2021	2024-02-03T15:10:00.000Z			LVA	Europe																										724	724332283	444345577	PRJEB72213			92.52	885663	41	lineage4.3.3	Sensitive	['diff','input','tbprofiler','tree']	tuberculosis: unclassified		Mycobacterium tuberculosis
SAMN15406963	SRR12119858	AMPLICON	GENOSCREEN	SRX8641582	NextSeq 500	PAIRED	PCR	GENOMIC	ILLUMINA	SRS6926303	SRP269393	['DRC_Deeplex1129','54-17','SRX8641582','bp0','54-17_S67_R1_001.fastq.gz','SAMN15406963','643242','SRS6926303','PRJNA643242','SRR12119858','SRP269393','15406963']	2016	2020-06-30T17:18:00.000Z			COD	Africa		sputum	Homo sapiens	3	human																					134	134195499	61563289	PRJNA643242									tuberculosis: unclassified		Mycobacterium tuberculosis
SAMEA5975577	ERR3559829	WGS	FUDAN UNIVERSITY	ERX3559580	Illumina HiSeq 2500	PAIRED	RANDOM PCR	GENOMIC	ILLUMINA	ERS3778414	ERP117507	['639250','ena-STUDY-FUDAN UNIVERSITY-25-09-2019-16:05:44:667-292','ena-RUN-FUDAN UNIVERSITY-25-09-2019-16:05:21:819-757','ERX3559580','SAMEA5975577','PRJEB34582','ERP117507','ERS3778414','SC0757','ERR3559829','ena-EXPERIMENT-FUDAN UNIVERSITY-25-09-2019-16:05:21:819-757','15231355']	2018	2020-06-13T21:06:00.000Z			CHN	Asia		sputum	Homo sapiens	3	human																					835	835311300	341890115	PRJEB34582			99.58	1802485	61	lineage2.2.1	Sensitive	['diff','tbprofiler','input','tree','Menardo_2021']	tuberculosis: human-adapted	L2	Mycobacterium tuberculosis
SAMEA110420017	ERR9992659	WGS	CTB/NICD - SOUTH AFRICA, SOUTH AFRICA	ERX9533066	Illumina NovaSeq 6000	PAIRED	RANDOM	GENOMIC	ILLUMINA	ERS12518092		['30016485','ERS12518092','ERR9992659','run.232.1.afa71ba24c1209de3536778914634e66','experiment.232.0cb7241c','sample.232.1450ec51','ERX9533066','SAMEA110420017']		2022-08-10T14:21:00.000Z																														643	643097524	205651984										tuberculosis: unclassified		Mycobacterium tuberculosis
SAMN39287232	SRR27450334	WGS	MDUPHL	SRX23122343	NextSeq 550	PAIRED	RANDOM	GENOMIC	ILLUMINA	SRS20075896	SRP399923	['AUSMDU00069684_S55_R1_001.fastq.gz','857537','SAMN39287232','39287232','SRP399923','PRJNA857537','SRX23122343','SRS20075896','SRR27450334','AUSMDU00069684']	2022	2024-01-07T19:12:00.000Z			AUS	Oceania	Victoria		Homo sapiens	3	human																					887	887718937	402385621	PRJNA857537			99.62	1494205	52	lineage2.2.1	Sensitive	['diff','input','tbprofiler','tree']	tuberculosis: unclassified		Mycobacterium tuberculosis
SAMEA9069959	ERR6362105	WGS	Swiss-TPH	ERX5627168	Illumina HiSeq 2500	SINGLE	RANDOM	GENOMIC	ILLUMINA	ERS6798267	ERP129488	['SAMEA9069959','WGS RR-TB Khayelitsha','PRJEB45389','ERP129488','ERS6798267','20453224','ERR6362105','737713','G33312_1','ERX5627168']		2021-10-13T18:03:00.000Z			ZAF	Africa																										425	425054625	215648270	PRJEB45389								R-RR_HIVcoinf_ZAF	tuberculosis: unclassified		Mycobacterium tuberculosis
SAMN22014521	SRR16168998	AMPLICON	UW-MADISON	SRX12454051	Illumina MiSeq	PAIRED	PCR	GENOMIC	ILLUMINA	SRS10420086	SRP339784	['PRJNA768113','6217-15','SRX12454051','768113','bp0','6217_15_RLL7_Rep1-R1.fastq.gz','SRS10420086','SAMN22014521','6217-15 RLL_7','SRR16168998','SRP339784','22014521']	2018	2021-10-02T23:20:00.000Z			USA	North America		scrapate of granuloma	Macaca mulatta	3	rhesus macaque																					47	47936158	34784160	PRJNA768113									tuberculosis: human-adapted	L4	Mycobacterium tuberculosis	Erdman
SAMN31784866	SRR22333063	WGS	SHANGHAI JIAO TONG UNIVERSITY	SRX18306010	Illumina NovaSeq 6000	SINGLE		GENOMIC	ILLUMINA	SRS15796689	SRP408585	['31784866','BDQ-Mm089','L1HGG290139--Mm089.R1.raw.fastq.gz','903131','SRP408585','bp0','SRR22333063','SAMN31784866','SRS15796689','PRJNA903131','SRX18306010']	2022	2022-11-18T11:07:00.000Z		31.24 N 121.2637 E	CHN	Asia	Shanghai	laboratory, experimental evolution																								1228	1228420334	391106744	PRJNA903131									NTM: unclassified		Mycobacterium marinum
SAMN10165349	SRR7952627	WGS	NATIONAL INSTITUTE FOR COMMUNICABLE DISEASES	SRX4786531	Illumina MiSeq	PAIRED	other	GENOMIC	ILLUMINA	SRS3865841	SRP163131	['SRP163131','SRR7952627','10165349','BDQ_MUTANT_3_R2.fastq.gz','SRS3865841','BDQ_MUTANT_3','SAMN10165349','PRJNA494324','BDQ-R3','494324','SRX4786531']	2017	2018-10-02T13:44:00.000Z			ZAF	Africa																										260	260343196	157946557	PRJNA494324								['denylist','input']	tuberculosis: human-adapted	L4	Mycobacterium tuberculosis	H37Rv
SAMEA104093473	ERR2747691	WGS	WELLCOME SANGER INSTITUTE	ERX2760745	Illumina HiSeq 2500	PAIRED	RANDOM	GENOMIC	ILLUMINA	ERS1757366	ERP021867	['Exploring_the_richness_of_Mycobacterium_bovis_strain_diversity-sc-4667','SC_RUN_23362_7#97','ERS1757366','SC_EXP_23362_7#97','ERR2747691','ERP021867','9877770','SAMEA104093473','ERX2760745','PRJEB19799','480613','2cac9e70-2f32-11e7-8421-3c4a9275d6c8']		2018-08-22T14:09:00.000Z			GBR	Europe																										101	101348750	28042528	PRJEB19799			94.28	599856	17	La1.8.1	Other	['tree','input','diff','bovis_GBR','tbprofiler']	tuberculosis: animal-adapted	La1	Mycobacterium bovis
SAMEA114430101	ERR12075724	WGS	UNIVERSITY HOSPITAL FRANKFURT, INFECTIOUS DISEASES	ERX11458091	NextSeq 2000	PAIRED		GENOMIC	ILLUMINA	ERS16417894	ERP151400	['ena-EXPERIMENT-TAB-25-09-2023-15:09:40:701-69101','ena-RUN-TAB-25-09-2023-15:09:40:701-69102','ERX11458091','39217214','1060137','dbd4737e-ed95-4295-811b-35f90cc51d78','ERS16417894','SAMEA114430101','PRJEB66336','ERR12075724','23001063','ERP151400']	2019	2024-01-05T12:35:00.000Z		50.12 N 8.68 E	DEU	Europe			Homo sapiens	3	human																					409	409293047	139428212	PRJEB66336									unclassified mycobacteria		Mycobacterium interjectum
SAMN05575556	SRR4033436	WGS	HARVARD MEDICAL SCHOOL	SRX2024767	Illumina HiSeq 2000	PAIRED	RANDOM	GENOMIC	ILLUMINA	SRS1619196	SRP082185	['SAMN05575556','SRS1619196','SRX2024767','SRR4033436','SRP082185','737-LivC2_1.fastq.gz','PRJNA323744','323744','P19-Liver-C2','5575556']	2013-06	2016-08-15T23:43:00.000Z		29.6483 S 30.3318 E	ZAF	Africa	Kwazulu-Natal	necropsy (morgue)	Homo sapiens	3	human																					303	303626402	203368740	PRJNA323744								['input','intrapatient_ZAF','denylist','Napier_2020']	tuberculosis: human-adapted	L4.3.2.1	Mycobacterium tuberculosis
SAMEA12855168	ERR11246142	WGS	SWISS TROPICAL AND PUBLIC HEALTH INSTITUTE	ERX10654346	Illumina NovaSeq 6000	SINGLE	RANDOM	GENOMIC	ILLUMINA	ERS10462056	ERP135175	['ERX10654346','ERP135175','ena-RUN-TAB-17-04-2023-19:57:14:897-8382','ERS10462056','34308735','SAMEA12855168','ena-EXPERIMENT-TAB-17-04-2023-19:57:14:896-8381','PRJEB50582','8cc6b8bd-130a-4c76-a0b2-3197bafe5cc6','G43136','930268','ERR11246142']	2014	2023-07-27T11:30:00.000Z			GEO	Asia		sputum																								239	239292230	78601450	PRJEB50582									tuberculosis: unclassified		Mycobacterium tuberculosis
SAMEA7553974	ERR4820607	WGS	PUBLIC HEALTH ENGLAND	ERX4690449	Illumina MiSeq	PAIRED	RANDOM	GENOMIC	ILLUMINA	ERS5310619	ERP124941	['SAMEA7553974','experiment.23428','ERX4690449','sample.23428','project.PHE-TB','run.23428','22473369','773303','ERR4820607','ERP124941','ERS5310619','PRJEB41201']		2021-11-11T01:47:00.000Z			GBR	Europe																										356	356474169	210367550	PRJEB41201			99.71	2017869	69	lineage3	Sensitive	['input','tree','CRyPTIC_PHE','tbprofiler','diff']	tuberculosis: unclassified		Mycobacterium tuberculosis
SAMN20512897	SRR15316599	WGS	SCHOOL OF PUBLIC HEALTH, FUDAN UNIVERSITY	SRX11620997	Illumina HiSeq 2000	PAIRED	PCR	GENOMIC	ILLUMINA	SRS9656258	SRP330727	['SRS9656258','SRX11620997','751240','bp0','2008-East-058','SRR15316599','E72_R1.fastq.gz','20512897','PRJNA751240','SRP330727','SAMN20512897','E72']	2008	2021-08-01T01:32:00.000Z		30.30 N 120.57 E	CHN	Asia	Zheijiang	sputum	Homo sapiens	3	human																					1243	1243391700	479293619	PRJNA751240			99.5	1869625	63	lineage2.2.1	Sensitive	['timelapse_Zhejiang_CHN','tree','diff','tbprofiler','input']	tuberculosis: unclassified		Mycobacterium tuberculosis
SAMEA7553706	ERR4820339	WGS	PUBLIC HEALTH ENGLAND	ERX4690181	Illumina HiSeq 2500	PAIRED	RANDOM	GENOMIC	ILLUMINA	ERS5310351	ERP124941	['PRJEB41201','ERP124941','project.PHE-TB','ERS5310351','22473096','SAMEA7553706','run.23160','sample.23160','ERR4820339','experiment.23160','ERX4690181','773303']		2021-11-11T01:47:00.000Z			GBR	Europe										S		S						S								531	531633504	272070973	PRJEB41201	Walker_2022		97.92	1361500	30	lineage4.3.4.1	Sensitive	['tbprofiler','Walker_2022','diff','CRyPTIC_PHE','input','tree']	tuberculosis: unclassified		Mycobacterium tuberculosis
SAMEA7560364	ERR4827928	WGS	IML GAUTING	ERX4697912	NextSeq 500	PAIRED	RANDOM	GENOMIC	ILLUMINA	ERS5317001	ERP124980	['773307','project.Central_Asia','SAMEA7560364','PRJEB41239','run.2502','ERX4697912','22475929','ERS5317001','sample.2502','experiment.2502','ERP124980','ERR4827928']		2021-11-12T01:23:00.000Z																														861	861535252	404749705	PRJEB41239			99.34	1388733	42	lineage2.2.1	RR-TB	['input','tree','tbprofiler','CRyPTIC_Gauting_CentralAsia','diff']	tuberculosis: unclassified		Mycobacterium tuberculosis
SAMEA1877205	ERR234253	WGS	CSISP	ERX208758	Illumina HiSeq 2000	PAIRED	RANDOM	GENOMIC	ILLUMINA	ERS218304	ERP001731	['2116893','ERP001731','204863','ena-RUN-CSISP-28-02-2013-15:18:14:176-157','SAMEA1877205','ERR234253','ena-EXPERIMENT-CSISP-28-02-2013-15:18:14:176-157','ERS218304','ERX208758','L2_N0053','PRJEB3223','MTBC global diversity']		2013-05-02T21:55:00.000Z																														894	894815208	659493971	PRJEB3223			99.15	101815	2	lineage4;lineage2.2.1	Sensitive	['input','Napier_2020','tbprofiler','Menardo_2018','Brites_2018','Menardo_2021','ref_set_CSISP']	tuberculosis: human-adapted	L2	Mycobacterium tuberculosis
SAMN25611427	SRR17888435	AMPLICON	CHINESE ACADEMY OF MEDICAL SCIENCES AND PEKING UNION MEDICAL COLLEGE	SRX14047359	Illumina NovaSeq 6000	PAIRED	PCR	SYNTHETIC	ILLUMINA	SRS11881851	SRP358409	['bp0','25611427','803051','SRX14047359','SRR17888435','CR2-liquid-fitness-4_L3_1.fq.gz','SAMN25611427','SRS11881851','CRISPRi-2-g18','SRP358409','PRJNA803051','CRISPRi-2 fitness']	2020	2022-02-04T20:44:00.000Z							Homo sapiens	3	human																					5373	5373152700	1750173948	PRJNA803051									tuberculosis: human-adapted	L4	Mycobacterium tuberculosis	H37Ra
SAMEA7554571	ERR4821203	WGS	PUBLIC HEALTH ENGLAND	ERX4691045	Illumina HiSeq 2500	PAIRED	RANDOM	GENOMIC	ILLUMINA	ERS5311215	ERP124941	['run.24024','22473965','ERP124941','ERR4821203','sample.24024','SAMEA7554571','773303','ERS5311215','experiment.24024','ERX4691045','PRJEB41201','project.PHE-TB']		2021-11-11T02:03:00.000Z			GBR	Europe										S		S						S								339	339167904	150809102	PRJEB41201	Walker_2022		99.44	1779017	40	lineage3	Sensitive	['tbprofiler','diff','CRyPTIC_PHE','tree','input','Walker_2022']	tuberculosis: unclassified		Mycobacterium tuberculosis
SAMEA115750132	ERR13290980	WGS	UNIVERSITY OF OXFORD, NUFFIELD DEPARTMENT OF MEDIC	ERX12661466	Illumina NovaSeq 6000	PAIRED	RANDOM PCR	GENOMIC	ILLUMINA	ERS20266419	ERP161058	['webin-reads-83b0bbdd6b49','PRJEB76547','1124794','ERR13290980','b28b5ff0-515d-42d2-bc0f-19e45ec26bb9','ERS20266419','ERX12661466','ERP161058','SAMEA115750132','41909090','83b0bbdd6b49']	2020	2024-08-22T18:39:00.000Z			TWN	Asia																										838	838773290	267201940	PRJEB76547								CRyPTIC_2024	tuberculosis: unclassified		Mycobacterium tuberculosis
SAMN42233860	SRR29681335	WGS	NIAID TB PORTALS PROGRAM	SRX25184574	NextSeq 2000	PAIRED	RANDOM	GENOMIC	ILLUMINA	SRS21873977	SRP515897	['1074785','SRR29681335','SAMN42233860','SRS21873977','TBPO-7316_lib64546_nextseq_ny0132_151bp.filtered_2_bwa.1.fastq.gz','PRJNA1074785','42233860','65255','SRX25184574','SRP515897']	2022	2024-07-02T15:08:00.000Z		48.3794 N 31.1656 E	UKR	Europe		sputum	Homo sapiens	3	human																					361	361044684	124278855	PRJNA1074785									tuberculosis: unclassified		Mycobacterium tuberculosis
SAMEA1102576	ERR2510699	WGS	SAN RAFFAELE SCIENTIFIC INSTITUTE	ERX2530114	NextSeq 500	PAIRED	RANDOM	GENOMIC	ILLUMINA	ERS2395015	ERP107941	['ERX2530114','SAMEA1102576','10121327','493033','experiment.3709','ERP107941','ERR2510699','run.3709','sample.3709','project.First_10k_genomes_study_set_3','ERS2395015','PRJEB25972']		2021-10-23T14:10:00.000Z			PAK	Asia										R		R						R	R							348	348173095	152541484	PRJEB25972	Walker_2022		99.46	1887046	64	lineage3	Pre-XDR-TB	['input','Walker_2022','tree','diff','Napier_2020','tbprofiler','CRyPTIC_SanRaffaele']	tuberculosis: human-adapted	L3	Mycobacterium tuberculosis
SAMEA112801274	ERR11067436	WGS	FZB	ERX10514366	NextSeq 2000	PAIRED		GENOMIC	ILLUMINA	ERS14808820	ERP010814	['21008765','SAMEA112801274','ena-STUDY-FZB-22-06-2015-17:16:39:392-292','ERX10514366','PRJEB9680','33853330','ena-EXPERIMENT-TAB-21-03-2023-12:28:22:338-125353','ERR11067436','287903','ERS14808820','ena-RUN-TAB-21-03-2023-12:28:22:338-125354','ERP010814']		2023-07-21T01:59:00.000Z																														376	376399533	130685797	PRJEB9680			99.18	1675717	55	lineage9	Sensitive	['tree','input','diff','tbprofiler']	tuberculosis: unclassified		Mycobacterium tuberculosis
SAMEA115475555	['ERR12866052','ERR12866053']	WGS		['ERX12238873','ERX12238874']	Illumina NovaSeq 6000	SINGLE		GENOMIC	ILLUMINA	ERS18731911		['PRJEB49562','9bc3fa2b-c877-4dc7-b821-d8f2b9e08e1b','G700343','ERS18731911','ena-RUN-TAB-10-04-2024-10:42:12:023-1226','42699551','ERR12866052','ena-EXPERIMENT-TAB-10-04-2024-10:42:12:022-1225','SAMEA115475555','794708','ERP134075','ERX12238873','ERX12238874','ena-EXPERIMENT-TAB-10-04-2024-10:42:12:023-1227','ERR12866053','ena-RUN-TAB-10-04-2024-10:42:12:024-1228']					TZA	Africa			Homo sapiens	3	human																					495	495949234	158905246	PRJEB49562									tuberculosis: unclassified		Mycobacterium tuberculosis
SAMN39959254	SRR27985934	AMPLICON	KWAZULU-NATAL RESEARCH INNOVATION AND SEQUENCING PLATFORM-UKZN	SRX23639196	NextSeq 2000	PAIRED	RT-PCR	GENOMIC	ILLUMINA	SRS20474551	SRP489954	['SRP489954','K060178_S11_R1_001.fastq.gz','1077072','bp0','SRX23639196','39959254','SRS20474551','SRR27985934','K060178','PRJNA1077072','SAMN39959254']		2024-02-16T01:09:00.000Z			ZAF	Africa	Western Cape	sputum	Homo sapiens	3	human																					1238	1238531218	434150697	PRJNA1077072									tuberculosis: unclassified		Mycobacterium tuberculosis
SAMEA7561142	ERR4828705	WGS	OUCRU-HCMC	ERX4698689	NextSeq 500	PAIRED	RANDOM	GENOMIC	ILLUMINA	ERS5317778	ERP124982	['sample.12504','ERR4828705','773308','ERS5317778','run.12504','ERP124982','PRJEB41241','ERX4698689','experiment.12504','project.Vietnam','22476712','SAMEA7561142']		2021-11-11T06:53:00.000Z			VNM	Asia	Ho Chi Minh City					S				S	S	S	S	S				S		S	S	S	S	S	S	324	324952000	153905930	PRJEB41241	['CRyPTIC_reuse_table','Walker_2022']		99.39	1542209	51	lineage2.2.1.1	Sensitive	['tbprofiler','input','CRyPTIC_OUCRU','diff','CRyPTIC_reuse_table','tree','Walker_2022']	tuberculosis: unclassified		Mycobacterium tuberculosis
SAMN42034164	SRR29539319	WGS	NIAID TB PORTALS PROGRAM	SRX25046815	NextSeq 2000	PAIRED	RANDOM	GENOMIC	ILLUMINA	SRS21743963	SRP515897	['SRX25046815','42034164','PRJNA1074785','TBPO-4925_lib54588_nextseq_ny0076_151bp.filtered_2_bwa.1.fastq.gz','SAMN42034164','SRR29539319','SRP515897','29812','SRS21743963','1074785']	2021	2024-06-25T13:38:00.000Z		48.3794 N 31.1656 E	UKR	Europe		sputum	Homo sapiens	3	human																					514	514336671	187400657	PRJNA1074785									tuberculosis: unclassified		Mycobacterium tuberculosis
SAMEA114442949	ERR13232476	WGS	SEOUL NATIONAL UNIVERSITY	ERX12603225	Illumina MiSeq	PAIRED	RANDOM	GENOMIC	ILLUMINA	ERS16430733	ERP151439	['GReAT_KR_318','ERX12603225','webin-reads-GReAT_KR_318','ERP151439','PRJEB66375','41754305','SAMEA114442949','ERR13232476','ERS16430733','c7f31963-9edb-49ef-a000-987e031fb6cb','1022751']	2016	2024-08-04T18:42:00.000Z			KOR	Asia		sputum	Homo sapiens	3	human																					401	401936489	252978225	PRJEB66375									tuberculosis: unclassified		Mycobacterium tuberculosis
SAMN06010180	SRR28393649	WGS	FIND, THE FOUNDATION FOR INNOVATIVE NEW DIAGNOSTICS	SRX23998703	Illumina HiSeq 2500	PAIRED	RANDOM	GENOMIC	ILLUMINA	SRS20795272	SRP496567	['SRS20795272','I0005755-9','SAMN06010180','SRR28393649','343736','SRP496567','6010180','WGS-Peru2967','Peru2967_R1.fastq.gz','SRX23998703','PRJNA343736']	2012	2024-03-22T05:25:00.000Z		12 S 77 W	PER	South America	Lima	As reported: patient	Homo sapiens	3	human																					493	493115600	279497539	PRJNA343736			99.68	1790072	41	lineage4.3.3	MDR-TB	['diff','tbprofiler','input','standford','tree']	tuberculosis: unclassified		Mycobacterium tuberculosis
SAMEA12854861	ERR11245852	WGS	SWISS TROPICAL AND PUBLIC HEALTH INSTITUTE	ERX10654056	Illumina NovaSeq 6000	SINGLE	RANDOM	GENOMIC	ILLUMINA	ERS10461749	ERP135175	['ERR11245852','34308428','ERX10654056','G44218','ena-EXPERIMENT-TAB-17-04-2023-19:57:14:760-7801','930268','SAMEA12854861','ERP135175','ena-RUN-TAB-17-04-2023-19:57:14:760-7802','PRJEB50582','ERS10461749','8cc6b8bd-130a-4c76-a0b2-3197bafe5cc6']	2015	2023-07-27T11:29:00.000Z			GEO	Asia		sputum																								382	382943722	127626125	PRJEB50582									tuberculosis: unclassified		Mycobacterium tuberculosis
SAMN15404094	SRR12398899	AMPLICON	GENOSCREEN	SRX8897389	NextSeq 500	PAIRED	PCR	GENOMIC	ILLUMINA	SRS7156163	SRP276358	['2016-00890_S94_R1_001.fastq.gz','SAMN15404094','SRR12398899','SRP276358','SRX8897389','PRJNA643157','bp0','2016-00890','643157','15404094','SRS7156163','DRC_Deeplex456']	2016	2020-08-06T09:54:00.000Z			COD	Africa		sputum	Homo sapiens	3	human																					103	103331082	49469498	PRJNA643157									tuberculosis: unclassified		Mycobacterium tuberculosis
SAMN06010224	SRR28393472	WGS	FIND, THE FOUNDATION FOR INNOVATIVE NEW DIAGNOSTICS	SRX23998192	Illumina HiSeq 2500	PAIRED	RANDOM	GENOMIC	ILLUMINA	SRS20794763	SRP496567	['I0001560-7','SRP496567','Peru3031_R1.fastq.gz','SRX23998192','6010224','WGS-Peru3031','SRR28393472','SAMN06010224','PRJNA343736','SRS20794763','343736']	2012	2024-03-20T07:44:00.000Z		12 S 77 W	PER	South America	Lima	As reported: patient	Homo sapiens	3	human																					970	970604600	572517939	PRJNA343736			99.75	1763327	41	lineage4	MDR-TB	['tree','tbprofiler','input','standford','diff']	tuberculosis: unclassified		Mycobacterium tuberculosis
SAMN40031994	SRR28045942	WGS	CHRISTIAN MEDICAL COLLAGE, VELLORE	SRX23697256	Illumina NovaSeq 6000	PAIRED	RANDOM	GENOMIC	ILLUMINA	SRS20527182	SRP226525	['SAMN40031994','PRJNA575883','40031994','SRX23697256','901010853_R1.fastq.gz','SRP226525','575883','901010853','SRS20527182','SRR28045942']	2022	2024-02-22T07:27:00.000Z		21.7679 N 78.8718 E	IND	Asia	Madhya Pradesh - Bhairopur		Homo sapiens	3	human																					1431	1431366448	471742907	PRJNA575883			99.06	1848981	56	lineage3	MDR-TB	['tree','diff','tbprofiler','input']	tuberculosis: unclassified		Mycobacterium tuberculosis
SAMN13169615	SRR10380145	WGS	NIH / NIAID	SRX7080789	Illumina MiSeq	PAIRED	RANDOM	GENOMIC	ILLUMINA	SRS5596555	SRP227831	['586859','SRS5596555','TB-CPath-Valeriu-IS-1009-DNA102_S120_R1_001.fastq.gz','SRP227831','SAMN13169615','SRR10380145','13169615','SRX7080789','PRJNA586859','bp0','7284']	2017	2019-10-31T13:30:00.000Z		47.0105 N 28.8638 E	MDA	Europe	Chisinau		Homo sapiens	3	human																					343	343195216	136891707	PRJNA586859								['input','Menardo_2021']	tuberculosis: human-adapted	L2	Mycobacterium tuberculosis
SAMEA7553068	ERR4819702	WGS	PUBLIC HEALTH ENGLAND	ERX4689544	Illumina MiSeq	PAIRED	RANDOM	GENOMIC	ILLUMINA	ERS5309714	ERP124941	['SAMEA7553068','ERP124941','run.22523','ERR4819702','project.PHE-TB','ERX4689544','773303','experiment.22523','PRJEB41201','ERS5309714','sample.22523','22472459']		2021-11-10T22:23:00.000Z			GBR	Europe										S		S					S	S								333	333899865	222245834	PRJEB41201	Walker_2022		99.45	1641996	53	lineage3	Sensitive	['input','tree','diff','Walker_2022','CRyPTIC_PHE','tbprofiler']	tuberculosis: unclassified		Mycobacterium tuberculosis
SAMEA115740543	ERR13265860	WGS	UNIVERSITY OF OXFORD, NUFFIELD DEPARTMENT OF MEDIC	ERX12636249	Illumina NovaSeq 6000	PAIRED	RANDOM PCR	GENOMIC	ILLUMINA	ERS20250286	ERP161058	['ERX12636249','19198e82ff5d','b28b5ff0-515d-42d2-bc0f-19e45ec26bb9','ERR13265860','41868526','ERS20250286','1124794','webin-reads-19198e82ff5d','SAMEA115740543','PRJEB76547','ERP161058']	2021	2024-08-24T01:34:00.000Z			VNM	Asia																										831	831133596	275016175	PRJEB76547								CRyPTIC_2024	tuberculosis: unclassified		Mycobacterium tuberculosis
SAMN20512546	SRR15315733	WGS	SCHOOL OF PUBLIC HEALTH, FUDAN UNIVERSITY	SRX11620607	Illumina HiSeq 2000	PAIRED	PCR	GENOMIC	ILLUMINA	SRS9655868	SRP330727	['SRP330727','PRJNA751240','SRX11620607','SAMN20512546','bp0','G93_R1.fastq.gz','SRR15315733','SRS9655868','2003-East-052','751240','G93','20512546']	2003	2021-08-01T01:10:00.000Z		30.25 N 120.51 E	CHN	Asia	Zheijiang	sputum	Homo sapiens	3	human																					1236	1236599100	490515179	PRJNA751240			99.45	1863139	63	lineage2.2.1	Other	['timelapse_Zhejiang_CHN','input','tree','diff','tbprofiler']	tuberculosis: unclassified		Mycobacterium tuberculosis
SAMEA6474115	ERR3813647	WGS	PUBLIC HEALTH AGENCY OF SWEDEN	ERX3815002	Ion Torrent S5 XL	SINGLE	RANDOM	GENOMIC	ION_TORRENT	ERS4238605	ERP119364	['SAMEA6474115','614311','BELA_20b','ena-STUDY-Public Health Agency of Sweden-14-01-2020-15:01:19:165-1943','ERR3813647','PRJEB36203','ena-EXPERIMENT-Public Health Agency of Sweden-14-01-2020-15:01:17:558-49','ERP119364','14111883','ena-RUN-Public Health Agency of Sweden-14-01-2020-15:01:17:559-49','ERX3815002','ERS4238605']	2014-12	2020-02-27T04:02:00.000Z			BLR	Europe			Homo sapiens	3	human																					128	128447636	107633197	PRJEB36203									tuberculosis: unclassified		Mycobacterium tuberculosis
SAMN19657188	SRR14781874	WGS	SIMON FRASER UNIVERSITY	SRX11115395	NextSeq 500	PAIRED	RANDOM	GENOMIC	ILLUMINA	SRS9179384	SRP323639	['SRS9179384','736718','SRP323639','SRX11115395','TB-111-11057-18_S146_1.fastq.gz','19657188','SAMN19657188','bp0','TB-111-11057-18_S146','PRJNA736718','SRR14781874']	2018	2021-06-11T23:54:00.000Z		47.03278 N 28.89972 E	MDA	Europe			Homo sapiens	3	human																					900	900711980	386513390	PRJNA736718			99.51	1322046	45	lineage2.2.1	MDR-TB	['diff','tree','tbprofiler','input']	tuberculosis: unclassified		Mycobacterium tuberculosis
SAMEA6617348	ERR5758412	WGS	STELLENBOSCH UNIVERSITY	ERX5468064	Illumina HiSeq 2000	PAIRED	RANDOM PCR	GENOMIC	ILLUMINA	ERS4381081	ERP118828	['ERS4381081','ena-RUN-STELLENBOSCH UNIVERSITY-22-04-2021-20:22:13:688-102','ERR5758412','R4489','SAMEA6617348','PRJEB35725','614243','ena-STUDY-STELLENBOSCH UNIVERSITY-09-12-2019-11:40:53:869-998','18859660','ERX5468064','ena-EXPERIMENT-STELLENBOSCH UNIVERSITY-22-04-2021-20:22:13:688-102','ERP118828']	2008	2021-05-06T23:11:00.000Z			ZAF	Africa		sputum	Homo sapiens	3	human																					267	267975937	191321442	PRJEB35725			99.44	2685793	55	lineage2.2.2	Pre-XDR-TB	['input','tree','diff','tbprofiler']	tuberculosis: unclassified		Mycobacterium tuberculosis
SAMEA1016080	ERR067603	WGS	SC	ERX045466	Illumina HiSeq 2000	PAIRED	RANDOM	GENOMIC	ILLUMINA	ERS053630	ERP000192	['PRJEB2138','ERX045466','SC_RUN_6954_1#76','203970','0309M-sc-2011-09-07T13:19:03Z-1276450','Variation discovery in Russian TB isolates-sc-2010-04-20','ERS053630','SAMEA1016080','ERP000192','776929','SC_EXP_6954_1#76','Variation discovery in Russian TB isolates-sc-2010','ERR067603']	2008	2014-09-13T11:31:00.000Z			RUS	Europe	Samara		Homo sapiens	3	human	S	S			R		R		S				R	R				S			341	341168400	186702523	PRJEB2138	CRyPTIC_WHO2021_PMC7612554		99.52	3277455	75	lineage4.1.2.1	MDR-TB	['tree','Napier_2020','input','tbprofiler','Walker_2022','Menardo_2018','Nimmo_2024','diff']	tuberculosis: human-adapted	L4.1.2.1	Mycobacterium tuberculosis
SAMEA12854304	ERR11245320	WGS	SWISS TROPICAL AND PUBLIC HEALTH INSTITUTE	ERX10653524	Illumina NovaSeq 6000	SINGLE	RANDOM	GENOMIC	ILLUMINA	ERS10461193	ERP135175	['PRJEB50582','ERP135175','ERS10461193','930268','ena-RUN-TAB-17-04-2023-19:57:14:564-6738','ERR11245320','SAMEA12854304','ena-EXPERIMENT-TAB-17-04-2023-19:57:14:563-6737','G44128','34307872','8cc6b8bd-130a-4c76-a0b2-3197bafe5cc6','ERX10653524']	2015	2023-07-27T11:26:00.000Z			GEO	Asia		sputum																								410	410796694	138244390	PRJEB50582									tuberculosis: unclassified		Mycobacterium tuberculosis
SAMN04276755	SRR3724660	WGS	BI	SRX1881763	Illumina HiSeq 2500	SINGLE	PCR	GENOMIC	ILLUMINA	SRS1528221	SRP077478	['300846','SRX1881763','G04030','SRR3724660','SAMN04276755','PRJNA300846','4276755','BI_321','SRP077478','SRS1528221']		2016-06-28T10:46:00.000Z			COD	Africa		sputum	Homo sapiens	3	human																					616	616268266	290814250	PRJNA300846			98.81	1479110	30	lineage4.3.2	MDR-TB	['IeDEA','tbprofiler','Menardo_2021','input','diff','Napier_2020','Menardo_2018']	tuberculosis: human-adapted	L4.3.2	Mycobacterium tuberculosis
SAMN41599110	SRR29231747	WGS	FIND, THE FOUNDATION FOR INNOVATIVE NEW DIAGNOSTICS	SRX24750539	Illumina HiSeq 2000	PAIRED	RANDOM	GENOMIC	ILLUMINA	SRS21471123	SRP507535	['1109295','D8700C_E7A9AACE2D49_DRC-080016','SRX24750539','DRC-080016_lib4360_nextseq_n0021_151bp_R1.fastq.gz','SAMN41599110','SRR29231747','D8700C_E7A9AACE2D49','SRS21471123','PRJNA1109295','SRP507535','41599110']	2007	2024-05-30T06:27:00.000Z			COD	Africa			Homo sapiens	3	human																					818	818204345	340087190	PRJNA1109295								WHO_mutations_2023	tuberculosis: unclassified		Mycobacterium tuberculosis
SAMEA9977152	ERR6866454	WGS	IMPERIAL COLLEGE LONDON	ERX6489882	Illumina HiSeq 2000	PAIRED	RANDOM	GENOMIC	ILLUMINA	ERS7655430	ERP123401	['ERS7655430','ERR6866454','666870','22011952','LI2086309','LI2086309_raw_wgs_R1R2','PRJEB39837','LI2086309_raw_wgs','ERP123401','SAMEA9977152','ERX6489882','ena-STUDY-IMPERIAL COLLEGE LONDON-12-08-2020-14:44:57:582-2394']	2009	2021-11-17T05:58:00.000Z			PER	South America	Lima		Homo sapiens	3	human																					425	425916338	188992147	PRJEB39837			99.62	1559915	53	lineage4.3.3	Sensitive	['standford','input','diff','tbprofiler','tree']	tuberculosis: unclassified		Mycobacterium tuberculosis
SAMN31887142	SRR22424769	WGS	NATIONAL TUBERCULOSIS INSTITUTE,BANGALORE	SRX18394381	Illumina MiSeq	PAIRED		GENOMIC	ILLUMINA	SRS15878707	SRP410119	['14S14R2_R1.fastq.gz','PRJNA905883','31887142','905883','SRP410119','SRS15878707','SRR22424769','bp0','28','SAMN31887142','SRX18394381','14S14R2']	2022	2022-11-28T01:15:00.000Z		13.00112 N 77.58307 E	IND	Asia		sputum	Homo sapiens	3	human																					464	464004624	293060223	PRJNA905883			99.07	1520049	67	lineage4.1.2.1	Sensitive	['input','diff','tbprofiler','tree']	tuberculosis: unclassified		Mycobacterium tuberculosis
SAMEA5561646	ERR3275419	WGS	RIVM - NATIONAL INSTITUTE FOR PUBLIC HEALTH AND TH	ERX3302292	Illumina HiSeq 2500	SINGLE	RANDOM	GENOMIC	ILLUMINA	ERS3363679	ERP114661	['11396459','ERP114661','PRJEB32037','532369','SAMEA5561646','ERR3275419','ena-STUDY-RIVM - National Institute for Public Health and the Environment-04-04-2019-10:46:49:835-53','16-0602','ERS3363679','ERX3302292','ena-RUN-RIVM - National Institute for Public Health and the Environment-10-04-2019-10:49:30:001-264','ena-EXPERIMENT-RIVM - National Institute for Public Health and the Environment-10-04-2019-10:49:30:001-264']		2020-03-25T11:31:00.000Z			NLD	Europe																										486	486277742	130868422	PRJEB32037								Napier_2020	tuberculosis: human-adapted	L4.2.2.2	Mycobacterium tuberculosis
SAMEA6875484	ERR4195484	WGS	Instituto_de_Biomedicina_de_Valencia	ERX4156710	Illumina MiSeq	PAIRED	RANDOM	GENOMIC	ILLUMINA	ERS4603045	ERP122165	['ERX4156710','ERP122165','ERS4603045','ERR4195484','28874683','mtb_valencia_isolates','PRJEB38719','SAMEA6875484','846033','G1243']	2015	2022-06-11T04:50:00.000Z			ESP	Europe	Valencia					S					S															659	659816452	390122493	PRJEB38719		No	99.72	1741412	99	lineage4.1.2.1	Sensitive	['TGU','tree','input','diff','tbprofiler','Cancino-Muñoz_2022']	tuberculosis: human-adapted	L4.1.2.1	Mycobacterium tuberculosis
G2580													2018				ESP	Europe	province of Valencia					S					S																				No	99.72	1400229	77	lineage4.8	Sensitive	['tree','diff','input','tbprofiler','TGU']	tuberculosis: unclassified		Mycobacterium tuberculosis
SAMN05576550	SRR4034109	WGS	HARVARD MEDICAL SCHOOL	SRX2025432	Illumina HiSeq 2000	PAIRED	RANDOM	GENOMIC	ILLUMINA	SRS1619861	SRP082185	['323744','SRR4034109','P30-Lung6-C3','SRS1619861','5576550','SAMN05576550','763-L6C3_2.fastq.gz','SRP082185','SRX2025432','PRJNA323744']	2013-08	2016-08-16T01:24:00.000Z		29.6483 S 30.3318 E	ZAF	Africa	Kwazulu-Natal	lung	Homo sapiens	3	human																					353	353282446	252575567	PRJNA323744								['denylist','Napier_2020','input','intrapatient_ZAF']	tuberculosis: human-adapted	L4.3.2.1	Mycobacterium tuberculosis
SAMN02414918	['SRR1146421','SRR1163040','SRR1144735','SRR1163015']	WGS		['SRX449983','SRX451609','SRX466056']	Illumina HiSeq 2000	PAIRED	RANDOM	GENOMIC	ILLUMINA	SRS543521		['SAMN02414918','BTB09-151','229283','SRX466056','PRJNA229283','H758RADXX140114.2.tagged_878.bam','C3R2YACXX140127.7.Illumina_P5-Jofel_P7-Denod.bam','SRS543521','SRR1163040','2414918','2528010.WR39309.Solexa-209963.H758RADXX140114.P','SRR1144735','C3PDRACXX140112.4.tagged_878.bam','PRJNA229360','SRR1163015','SRP035776','2528010.WR39309.Solexa-209963.C3PDRACXX140112.P','2528010.WR39308.Pond-319387.C3R2YACXX140127.P','C3R2YACXX140127.6.Illumina_P5-Jofel_P7-Denod.bam','SRX449983','SRX451609','SRR1146421']					SWE	Europe		As reported: secrete	Homo sapiens	3	human	S	S				R	R	S	S			R	R					S	S		1613	1614550044	766327952	PRJNA229283	CRyPTIC_WHO2021_PMC7612554		99.55	6835457	152	lineage4.7	MDR-TB	['Menardo_2021','Walker_2022','tbprofiler','Menardo_2018','diff','Napier_2020','tree','input']	tuberculosis: human-adapted	L4.7	Mycobacterium tuberculosis
SAMEA112804713	ERR11080882	WGS	FZB	ERX10528251	NextSeq 500	PAIRED		GENOMIC	ILLUMINA	ERS14812259	ERP010814	['PRJEB9680','ERP010814','ERS14812259','ERX10528251','ena-EXPERIMENT-TAB-22-03-2023-09:21:25:266-111862','3097-97','ERR11080882','SAMEA112804713','33892810','ena-RUN-TAB-22-03-2023-09:21:25:267-111863','ena-STUDY-FZB-22-06-2015-17:16:39:392-292','287903']		2023-07-22T01:18:00.000Z																														669	669557021	300024366	PRJEB9680			99.49	1646147	56	lineage4.1.2.1	Sensitive	['diff','tree','tbprofiler','input']	tuberculosis: unclassified		Mycobacterium tuberculosis
SAMN30948973	SRR21690344	WGS	RIVM	SRX17687861	Illumina NovaSeq 6000	PAIRED	RANDOM	GENOMIC	ILLUMINA	SRS15219248	SRP399356	['RIVM0289','SAMN30948973','30948973','PRJNA882748','RIVM0289.bam','882748','SRP399356','SRX17687861','bp0','SRS15219248','SRR21690344']	2019	2022-09-23T18:06:00.000Z			NLD	Europe		sputum	Homo sapiens	3	human																					483	483466267	42594981	PRJNA882748								input	tuberculosis: unclassified		Mycobacterium tuberculosis
SAMEA5875924	ERR4769471	WGS	WELLCOME SANGER INSTITUTE	ERX4639321	HiSeq X Ten	PAIRED	RANDOM	GENOMIC	ILLUMINA	ERS3664392	ERP114840	['16593067','PRJEB32192','Epidemiology_of_Mycobacterium_bovis_in_Ethiopia-sc-5794','SAMEA5875924','SC_EXP_31663_6#158','5a4b0e80-c28c-11e9-82fd-68b59976a384','ERR4769471','SC_RUN_31663_6#158','ERX4639321','ERS3664392','ERP114840','674092']		2020-11-05T22:13:00.000Z																														614	614833344	196347641	PRJEB32192			62.24	805975	27	La1.3	Other	['diff','tree','input','tbprofiler']	tuberculosis: animal-adapted	La1	Mycobacterium bovis
SAMEA112805475	ERR11081739	WGS	FZB	ERX10529108	NextSeq 500	PAIRED		GENOMIC	ILLUMINA	ERS14813021	ERP010814	['SAMEA112805475','PRJEB9680','ERR11081739','ERS14813021','5633-01','33893572','287903','ena-RUN-TAB-22-03-2023-09:39:46:171-141795','ena-EXPERIMENT-TAB-22-03-2023-09:39:46:171-141794','ERX10529108','ena-STUDY-FZB-22-06-2015-17:16:39:392-292','ERP010814']		2023-07-21T04:09:00.000Z																														520	520694439	220187037	PRJEB9680			99.44	1712824	58	lineage4.2.2.1	Sensitive	['input','tbprofiler','tree','diff']	tuberculosis: unclassified		Mycobacterium tuberculosis
SAMN09725628	SRR7617588	WGS	AGRESEARCH	SRX4481989	Illumina MiSeq	PAIRED	RANDOM PCR	GENOMIC	ILLUMINA	SRS3606340	SRP155672	['SRR7617588','SAMN09725628','PRJNA479921','SRX4481989','AgR403','9725628','SRP155672','AgR403_R2.fastq.gz','SRS3606340','479921']	2007	2018-07-29T22:06:00.000Z			NZL	Oceania	Otaki		Sus scrofa domesticus	2	domestic pig																					770	770471106	495715165	PRJNA479921			99.45	1241477	72	La1.8.1	Other	['tbprofiler','tree','diff','input']	tuberculosis: animal-adapted	La1	Mycobacterium bovis
SAMEA114443367	ERR13248617	WGS	SEOUL NATIONAL UNIVERSITY	ERX12619268	Illumina MiSeq	PAIRED	RANDOM	GENOMIC	ILLUMINA	ERS16431151	ERP151439	['SAMEA114443367','41799810','PRJEB66375','webin-reads-GReAT_JP_266','1022751','GReAT_JP_266','c7f31963-9edb-49ef-a000-987e031fb6cb','ERS16431151','ERR13248617','ERX12619268','ERP151439']	2007	2024-08-09T23:44:00.000Z			JPN	Asia		sputum	Homo sapiens	3	human																					504	504290066	289042373	PRJEB66375									tuberculosis: unclassified		Mycobacterium tuberculosis
SAMN41390261	SRR29017472	WGS	FIND, THE FOUNDATION FOR INNOVATIVE NEW DIAGNOSTICS	SRX24544250	Illumina HiSeq 2000	PAIRED	RANDOM	GENOMIC	ILLUMINA	SRS21288774	SRP507535	['SRR29017472','41390261','PRJNA1109295','SRP507535','SRS21288774','1109295','SRX24544250','24146D_487D4C6A3244_2239','TB-IS-1026-2239_S194_R1_001.fastq.gz','24146D_487D4C6A3244','SAMN41390261']		2024-05-14T09:39:00.000Z							Homo sapiens	3	human																					441	441579870	207007788	PRJNA1109295			99.49	1250817	42	lineage2.2.1	Sensitive	['tree','diff','input','tbprofiler','WHO_mutations_2023']	tuberculosis: unclassified		Mycobacterium tuberculosis
SAMEA7553340	ERR4819974	WGS	PUBLIC HEALTH ENGLAND	ERX4689816	Illumina HiSeq 2500	PAIRED	RANDOM	GENOMIC	ILLUMINA	ERS5309986	ERP124941	['run.22795','SAMEA7553340','ERS5309986','ERP124941','sample.22795','773303','project.PHE-TB','ERR4819974','experiment.22795','ERX4689816','22472731','PRJEB41201']		2021-11-10T22:18:00.000Z			GBR	Europe																										0	158479	159865	PRJEB41201								['input','CRyPTIC_PHE']	tuberculosis: unclassified		Mycobacterium tuberculosis
SAMEA3512780	ERR987764	WGS	INSTITUTE OF TROPICAL MEDICINE	ERX1069022	Illumina HiSeq 2000	PAIRED	RANDOM	GENOMIC	ILLUMINA	ERS819929	ERP011796	['ena-EXPERIMENT-Institute of Tropical Medicine-24-08-2015-14:27:30:551-70','315958','ERR987764','PRJEB10533','ERP011796','DRMTBUG70','ena-RUN-Institute of Tropical Medicine-24-08-2015-14:27:30:551-70','SAMEA3512780','4584463','ERS819929','ena-STUDY-Institute of Tropical Medicine-24-08-2015-14:27:44:199-106','ERX1069022']		2022-07-16T19:30:00.000Z			UGA	Africa																										490	490904600	316533614	PRJEB10533								['Menardo_2021','input']	tuberculosis: human-adapted	L4	Mycobacterium tuberculosis
SAMEA112805460	ERR11081724	WGS	FZB	ERX10529093	NextSeq 500	PAIRED		GENOMIC	ILLUMINA	ERS14813006	ERP010814	['ena-RUN-TAB-22-03-2023-09:39:46:167-141765','ERX10529093','5599-01','ERP010814','ena-EXPERIMENT-TAB-22-03-2023-09:39:46:167-141764','PRJEB9680','ena-STUDY-FZB-22-06-2015-17:16:39:392-292','287903','ERR11081724','ERS14813006','SAMEA112805460','33893557']		2023-07-21T04:10:00.000Z																														1186	1186508651	521645411	PRJEB9680			99.45	1681049	55	lineage2.2.1	MDR-TB	['tree','input','tbprofiler','diff']	tuberculosis: unclassified		Mycobacterium tuberculosis
SAMEA115744080	ERR13272968	WGS	UNIVERSITY OF OXFORD, NUFFIELD DEPARTMENT OF MEDIC	ERX12643394	NextSeq 500	PAIRED	RANDOM PCR	GENOMIC	ILLUMINA	ERS20253964	ERP161058	['41870094','webin-reads-8fd7ac20a5d0','ERR13272968','PRJEB76547','8fd7ac20a5d0','SAMEA115744080','ERS20253964','ERP161058','ERX12643394','1124794','b28b5ff0-515d-42d2-bc0f-19e45ec26bb9']	2020	2024-08-08T11:17:00.000Z			DEU	Europe																										614	614778949	266549537	PRJEB76547								CRyPTIC_2024	tuberculosis: unclassified		Mycobacterium tuberculosis
SAMD00117802	DRR130094	WGS	NIID	DRX122832	Illumina MiSeq	PAIRED	RANDOM	GENOMIC	ILLUMINA	DRS090210	DRP004886	['PRJDB7006','SAMD00117802','11127771','DRR130094','DRS090210','DRP004886','527409','DRX122832']	2012	2019-06-13T19:15:00.000Z			JPN	Asia	Tokyo	sputum	Homo sapiens	3	human																					529	529482259	348761396	PRJDB7006			99.52	1201484	79	lineage1.2.1.2.1	MDR-TB	['tree','input','diff','tbprofiler']	tuberculosis: unclassified		Mycobacterium tuberculosis
SAMEA8994069	ERR6358770	WGS	INSTITUTE OF TROPICAL MEDICINE	ERX5990304	Illumina HiSeq 2500	PAIRED	RANDOM	GENOMIC	ILLUMINA	ERS6676762	ERP127219	['ERR6358770','ena-EXPERIMENT-Institute of tropical medicine-25-07-2021-13:14:35:846-66','ena-RUN-Institute of tropical medicine-25-07-2021-13:14:35:846-66','SAMEA8994069','ena-STUDY-Institute of tropical medicine-23-02-2021-16:38:38:170-1064','2006-01661','PRJEB43270','ERX5990304','725756','ERP127219','ERS6676762','20452182']	2006	2021-09-30T01:46:00.000Z			RWA	Africa		sputum	Homo sapiens	3	human																					800	800491295	372528373	PRJEB43270			99.72	1547462	53	lineage4.6.1.2	MDR-TB	['tbprofiler','input','diff','tree']	tuberculosis: unclassified		Mycobacterium tuberculosis
SAMEA3374808	ERR1023362	WGS	THE WELLCOME TRUST SANGER INSTITUTE	ERX1102234	Illumina HiSeq 2000	PAIRED	RANDOM	GENOMIC	ILLUMINA	ERS716729	ERP004677	['ERX1102234','ERP004677','SC_RUN_16852_4#69','247745','SAMEA3374808','PRJEB5280','ERS716729','ERR1023362','SC_EXP_16852_4#69','BTB_08_113-sc-2292106','4106568','Mycobacterium_tuberculosis__HICF__sequencing-sc-2926']		2016-03-05T14:03:00.000Z			PER	South America																										576	576132750	90298778	PRJEB5280			99.57	1831603	52	lineage4.5	Sensitive	['Napier_2020','standford','tbprofiler','tree','diff','input']	tuberculosis: human-adapted	L4.5	Mycobacterium tuberculosis
SAMN05576850	SRR4033852	WGS	HARVARD MEDICAL SCHOOL	SRX2025175	Illumina HiSeq 2000	PAIRED	RANDOM	GENOMIC	ILLUMINA	SRS1619604	SRP082185	['SAMN05576850','SRS1619604','SRX2025175','5576850','323744','P34-Lung5-B5','PRJNA323744','SRR4033852','SRP082185','775-L5B5_2.fastq.gz']	2013-10	2016-08-16T00:58:00.000Z		29.6483 S 30.3318 E	ZAF	Africa	Kwazulu-Natal	lung	Homo sapiens	3	human																					409	409836588	290534484	PRJNA323744								['Napier_2020','input','denylist','intrapatient_ZAF']	tuberculosis: human-adapted	L2.2.1	Mycobacterium tuberculosis
SAMEA9070745	ERR6362656	WGS	Swiss-TPH	ERX5627953	Illumina NovaSeq 6000	SINGLE	RANDOM	GENOMIC	ILLUMINA	ERS6799052	ERP129488	['ERP129488','SAMEA9070745','WGS RR-TB Khayelitsha','PRJEB45389','ERX5627953','20453737','G45158_1','737713','ERS6799052','ERR6362656']		2021-10-13T18:46:00.000Z			ZAF	Africa																										396	396351472	120104829	PRJEB45389								R-RR_HIVcoinf_ZAF	tuberculosis: unclassified		Mycobacterium tuberculosis
SAMEA12855042	ERR11246023	WGS	SWISS TROPICAL AND PUBLIC HEALTH INSTITUTE	ERX10654227	Illumina NovaSeq 6000	SINGLE	RANDOM	GENOMIC	ILLUMINA	ERS10461930	ERP135175	['930268','34308609','SAMEA12855042','G43063','ERP135175','ena-EXPERIMENT-TAB-17-04-2023-19:57:14:819-8143','ERR11246023','8cc6b8bd-130a-4c76-a0b2-3197bafe5cc6','ena-RUN-TAB-17-04-2023-19:57:14:819-8144','ERX10654227','PRJEB50582','ERS10461930']	2014	2023-07-27T11:30:00.000Z			GEO	Asia		sputum																								424	424763782	145575572	PRJEB50582									tuberculosis: unclassified		Mycobacterium tuberculosis
SAMN16550920	SRR12931711	WGS	STANFORD UNIVERSITY	SRX9395824	NextSeq 550	PAIRED	RANDOM	GENOMIC	ILLUMINA	SRS7614827	SRP289688	['SRX9395824','671770','SRS7614827','SAMN16550920','bp0','F-17-Co-06-S78_R1.fastq.gz','16550920','fronteiras_94','SRR12931711','PRJNA671770','F-17-Co-06-S78','SRP289688']	2016	2020-10-29T10:47:00.000Z			BRA	South America	Mato Grosso do Sul, Corumba	sputum	Homo sapiens	3	human																					228	228610376	102752786	PRJNA671770			99.63	1274424	43	lineage4.3.2	Sensitive	['tbprofiler','input','standford','tree','diff']	tuberculosis: unclassified		Mycobacterium tuberculosis
SAMN32819216	SRR23174160	WGS	AGRIFOOD AND BIOSCIENCES INSTITUTE	SRX19124523	Illumina HiSeq X	PAIRED	PCR	GENOMIC	ILLUMINA	SRS16523797	SRP418517	['SRX19124523','BTB_TVR_749','925930','PRJNA925930','BTB_TVR_749_Bov_2008_4.140_NI_1.fastq.gz','32819216','SAMN32819216','TVR749','SRR23174160','SRS16523797','SRP418517','bp0']	2008	2023-01-20T19:00:00.000Z			GBR	Europe			Bos taurus	2	bovine																					443	443837600	172900259	PRJNA925930			99.45	1777530	41	La1.8.1	Other	['diff','input','tree','tbprofiler']	tuberculosis: animal-adapted	La1	Mycobacterium bovis
SAMN05575781	SRR4035573	WGS	HARVARD MEDICAL SCHOOL	SRX2026730	Illumina HiSeq 2000	PAIRED	RANDOM	GENOMIC	ILLUMINA	SRS1621065	SRP082185	['5575781','323744','SRS1621065','P22-Liver-C2','SRP082185','PRJNA323744','SRX2026730','SRR4035573','740-LivC2_1.fastq.gz','SAMN05575781']	2013-06	2016-08-16T13:42:00.000Z		29.6483 S 30.3318 E	ZAF	Africa	Kwazulu-Natal	necropsy (morgue)	Homo sapiens	3	human																					161	161750490	111761605	PRJNA323744								['denylist','intrapatient_ZAF','Napier_2020','input']	tuberculosis: human-adapted	L4.3.4.2.1	Mycobacterium tuberculosis
SAMN15407250	SRR12119778	AMPLICON	GENOSCREEN	SRX8640990	NextSeq 500	PAIRED	PCR	GENOMIC	ILLUMINA	SRS6925712	SRP269393	['SRS6925712','SRR12119778','DRC_Deeplex1417','bp0','SRX8640990','15407250','SRP269393','85-18_S155_R1_001.fastq.gz','643242','85-18','PRJNA643242','SAMN15407250']	2016	2020-06-30T17:14:00.000Z			COD	Africa		sputum	Homo sapiens	3	human																					56	56040477	25553071	PRJNA643242									tuberculosis: unclassified		Mycobacterium tuberculosis
SAMN09685311	SRR7535076	WGS	MAKERERE UNIVERSITY	SRX4402962	Illumina HiSeq 2000	PAIRED	RANDOM	GENOMIC	ILLUMINA	SRS3557454	SRP154271	['DS_0011','DS682','DS682_2.fq.gz','481638','SRR7535076','SRS3557454','SRP154271','PRJNA481638','bp0','SAMN09685311','SRX4402962','9685311']	2010	2018-08-09T10:00:00.000Z		0.18 N 32.34 E	UGA	Africa	Kampala	sputum	Homo sapiens	3	human																					444	444574200	303872607	PRJNA481638			98.66	1364024	31	lineage4.3.4.2.1	Sensitive	['tbprofiler','tree','input','diff','Menardo_2021']	tuberculosis: human-adapted	L4	Mycobacterium tuberculosis
SAMEA1119057	ERR2513876	WGS	PHE	ERX2533086	Illumina MiSeq	PAIRED	RANDOM	GENOMIC	ILLUMINA	ERS2398466	ERP107961	['10123003','run.5749','493034','experiment.5749','SAMEA1119057','ERX2533086','sample.5749','ERS2398466','ERP107961','PRJEB25991','ERR2513876','project.First_10k_genomes_study_set_4']		2022-07-20T11:10:00.000Z			GBR	Europe	England									S		S					S	S								778	778561955	504863828	PRJEB25991	Walker_2022		99.36	1491847	42	lineage4.1.1.3.1	Sensitive	['tree','Napier_2020','tbprofiler','input','Walker_2022','diff','CRyPTIC_PHE']	tuberculosis: human-adapted	L4.1.1.3.1	Mycobacterium tuberculosis
SAMEA7723141	ERR5908252	WGS	IRISH MYCOBACTERIA REFERENCE LABORATORY (IMRL)	ERX5549393	Illumina MiniSeq	PAIRED		GENOMIC	ILLUMINA	ERS5470520	ERP125870	['ERP125870','729333','ERR5908252','19138690','ena-RUN-Irish Mycobacteria Reference Laboratory (IMRL)-11-05-2021-10:01:23:330-129','ERX5549393','ERS5470520','PRJEB42011','ena-STUDY-Irish Mycobacteria Reference Laboratory (IMRL)-15-12-2020-14:28:26:156-82','SAMEA7723141','19IE90','ena-EXPERIMENT-Irish Mycobacteria Reference Laboratory (IMRL)-11-05-2021-10:01:23:330-129']	2019	2021-05-21T06:44:00.000Z			IRL	Europe			Homo sapiens	3	human																					769	769747588	280521010	PRJEB42011			99.47	1845856	57	lineage4.8	Other	['diff','tree','input','tbprofiler']	tuberculosis: unclassified		Mycobacterium tuberculosis
SAMN09284207	SRR7240169	WGS	USDA-NVSL-DBL	SRX4146025	Illumina MiSeq	PAIRED	RANDOM PCR	GENOMIC	ILLUMINA	SRS3359645	SRP053287	['15-3055','251692','9284207','SAMN09284207','15-3055_S23_L001_R1_001.fastq.gz','SRS3359645','SRP053287','PRJNA251692','SRX4146025','SRR7240169']		2018-05-31T08:41:00.000Z							Bos taurus	2	domestic cattle																					342	342203810	235811730	PRJNA251692			99.41	852097	44	La1.8.1	Other	['input','tree','tbprofiler','diff']	tuberculosis: animal-adapted	La1	Mycobacterium bovis
SAMEA115744634	ERR13275987	WGS	UNIVERSITY OF OXFORD, NUFFIELD DEPARTMENT OF MEDIC	ERX12646413	NextSeq 500	PAIRED	RANDOM PCR	GENOMIC	ILLUMINA	ERS20254518	ERP161058	['PRJEB76547','ERR13275987','e23b1ad5486a','1124794','SAMEA115744634','b28b5ff0-515d-42d2-bc0f-19e45ec26bb9','41870530','webin-reads-e23b1ad5486a','ERP161058','ERS20254518','ERX12646413']	2020	2024-08-08T11:20:00.000Z			DEU	Europe																										616	616072919	239522794	PRJEB76547								CRyPTIC_2024	tuberculosis: unclassified		Mycobacterium tuberculosis
SAMN09090427	SRR7131120	WGS	SAN RAFFAELE	SRX4052141	Illumina MiniSeq	PAIRED	RANDOM	GENOMIC	ILLUMINA	SRS3269174	SRP135980	['SRR7131120','MGIT130_301216_MGIT_301216_R2.fastq.gz','SRS3269174','MGIT130_WGS','SAMN09090427','bp0','SRP135980','MGIT130','PRJNA438921','438921','9090427','SRX4052141']		2018-05-08T09:35:00.000Z			ITA	Europe			Homo sapiens	3	human																					289	289228180	104403831	PRJNA438921			99.98	1824322	63	lineage4.1.2.1	MDR-TB	['input','diff','tree','tbprofiler']	tuberculosis: unclassified		Mycobacterium tuberculosis
SAMN11265340	SRR8791336	AMPLICON	UNIVERSITY OF CALIFORNIA SAN DIEGO	SRX5581025	Illumina iSeq 100	PAIRED	PCR	GENOMIC	ILLUMINA	SRS4542606	SRP189570	['30099_S7_L001_R1_001.fastq.gz','30099_S7','11265340','SRS4542606','PRJNA505787','SAMN11265340','SRX5581025','SRP189570','SRR8791336','505787']		2019-03-27T08:42:00.000Z						sputum	Homo sapiens	3	human																					198	198247296	77410884	PRJNA505787									tuberculosis: unclassified		Mycobacterium tuberculosis
SAMEA7555246	ERR4821877	WGS	PUBLIC HEALTH ENGLAND	ERX4691719	Illumina HiSeq 2500	PAIRED	RANDOM	GENOMIC	ILLUMINA	ERS5311889	ERP124941	['PRJEB41201','experiment.24698','run.24698','SAMEA7555246','project.PHE-TB','ERS5311889','773303','22474640','ERX4691719','ERP124941','sample.24698','ERR4821877']		2021-11-11T02:27:00.000Z			GBR	Europe										S		S						S								537	537875756	220251892	PRJEB41201	Walker_2022		99.39	1863607	42	lineage2.2.1.1	Sensitive	['diff','CRyPTIC_PHE','tree','tbprofiler','Walker_2022','input']	tuberculosis: unclassified		Mycobacterium tuberculosis
SAMEA7550630	ERR4817268	WGS	PUBLIC HEALTH ENGLAND	ERX4687110	Illumina HiSeq 2500	PAIRED	RANDOM	GENOMIC	ILLUMINA	ERS5307280	ERP124941	['22470025','project.PHE-TB','ERR4817268','ERP124941','SAMEA7550630','ERS5307280','run.20088','PRJEB41201','sample.20088','experiment.20088','ERX4687110','773303']		2021-11-10T17:09:00.000Z			GBR	Europe																										224	224175096	107716539	PRJEB41201			99.54	1903869	43	lineage3	Sensitive	['input','CRyPTIC_PHE','tbprofiler','diff','tree']	tuberculosis: unclassified		Mycobacterium tuberculosis
SAMN06010122	SRR28393747	WGS	FIND, THE FOUNDATION FOR INNOVATIVE NEW DIAGNOSTICS	SRX23998605	Illumina HiSeq 2500	PAIRED	RANDOM	GENOMIC	ILLUMINA	SRS20795175	SRP496567	['SRR28393747','Peru2904_R1.fastq.gz','343736','6010122','SRS20795175','SRP496567','WGS-Peru2904','PRJNA343736','I0004000-1','SAMN06010122','SRX23998605']	2012	2024-03-20T07:45:00.000Z		12 S 77 W	PER	South America	Lima	As reported: patient	Homo sapiens	3	human																					758	758858200	431992405	PRJNA343736			99.55	1773298	40	lineage4.3.4.1	MDR-TB	['tree','input','diff','tbprofiler','standford']	tuberculosis: unclassified		Mycobacterium tuberculosis
SAMN26038138	SRR18213777	WGS	MODMEDMICOXFORD	SRX14360407	Illumina HiSeq 2500	PAIRED	RANDOM	GENOMIC	ILLUMINA	SRS12173929	SRP076676	['SRP076676','SAMN26038138','SRX14360407','PRJNA302362','SRR18213777','302362','MMMOSRA:1f66fab7-b46b-46d1-80a6-34966ca194ee','MMMOSAM:1f66fab7-b46b-46d1-80a6-34966ca194ee','SRS12173929','26038138']	2013	2022-03-03T13:58:00.000Z			GBR	Europe	Birmingham		Homo sapiens	3	human																					549	549548796	342401361	PRJNA302362			99.41	1578515	52	lineage4.2.2.2	MDR-TB	['tree','diff','input','tbprofiler']	tuberculosis: unclassified		Mycobacterium tuberculosis
SAMEA4798697	ERR2706982	WGS	INSTITUTE OF TROPICAL MEDICINE	ERX2721261	NextSeq 500	PAIRED	RANDOM	GENOMIC	ILLUMINA	ERS2618617	ERP109980	['ena-EXPERIMENT-Institute of tropical medicine-19-07-2018-15:36:42:891-73','ERR2706982','SAMEA4798697','494011','ERS2618617','PRJEB27847','10199289','ERP109980','ERX2721261','ena-STUDY-Institute of tropical medicine-19-07-2018-15:36:50:145-547','ena-RUN-Institute of tropical medicine-19-07-2018-15:36:42:891-73','DRC-063667']	2006	2018-10-09T04:52:00.000Z		4.4419° S, 15.2663° E	COD	Africa	Kinshasa	sputum	Homo sapiens	3	human																					833	833916490	377047550	PRJEB27847			96.26	1439174	49	lineage4.3.4.1	MDR-TB	['tree','tbprofiler','Napier_2020','input','diff','Menardo_2021']	tuberculosis: human-adapted	L4.3.4.1	Mycobacterium tuberculosis
SAMEA112803145	ERR11043435	WGS	FZB	ERX10490226	NextSeq 500	PAIRED		GENOMIC	ILLUMINA	ERS14810691	ERP010814	['ERP010814','11566-08','287903','PRJEB9680','ena-STUDY-FZB-22-06-2015-17:16:39:392-292','ena-EXPERIMENT-TAB-21-03-2023-10:23:42:734-77815','SAMEA112803145','ERS14810691','ERR11043435','ena-RUN-TAB-21-03-2023-10:23:42:734-77816','ERX10490226','33855200']		2023-07-20T18:46:00.000Z																														696	696482978	301385813	PRJEB9680			99.51	1730988	59	lineage4.2.1	Sensitive	['tree','input','tbprofiler','diff']	tuberculosis: unclassified		Mycobacterium tuberculosis
SAMN38210709	SRR26794496	WGS	HMS	SRX22491774	Illumina HiSeq 4000	SINGLE	cDNA	GENOMIC	ILLUMINA	SRS19504889	SRP471323	['SRP471323','Peru7497','1039243','SRX22491774','PRJNA1039243','Peru7497_R1.fastq.gz','38210709','7497','SRR26794496','bp0','SAMN38210709','SRS19504889']	2011	2023-11-11T22:53:00.000Z			PER	South America		sputum	Homo sapiens	3	human																					175	175304100	87035553	PRJNA1039243								standford	tuberculosis: unclassified		Mycobacterium tuberculosis
SAMEA115751321	ERR13292202	WGS	UNIVERSITY OF OXFORD, NUFFIELD DEPARTMENT OF MEDIC	ERX12662688	Illumina MiSeq	PAIRED	RANDOM PCR	GENOMIC	ILLUMINA	ERS20267608	ERP161058	['41910265','SAMEA115751321','webin-reads-788d84fe85d0','PRJEB76547','ERP161058','ERX12662688','788d84fe85d0','ERR13292202','ERS20267608','1124794','b28b5ff0-515d-42d2-bc0f-19e45ec26bb9']	2020	2024-08-10T07:29:00.000Z			USA	North America																										568	568681976	359025500	PRJEB76547								CRyPTIC_2024	tuberculosis: unclassified		Mycobacterium tuberculosis
SAMN09099965	SRR7069100	OTHER	MODMEDMICOXFORD	SRX3999667	Illumina MiSeq	PAIRED		OTHER	ILLUMINA	SRS3281846	SRP076676	['SRX3999667','SAMN09099965','SRR7069100','SRP076676','SRS3281846','302362','MMMOSRA:c116d1a3-49ad-4201-bb9d-11d5a352b258','MMMOSAM:c116d1a3-49ad-4201-bb9d-11d5a352b258','9099965','PRJNA302362']	2017	2018-04-26T14:18:00.000Z			GBR	Europe			Homo sapiens	3	human																					330	330933935	200092092	PRJNA302362									tuberculosis: unclassified		Mycobacterium tuberculosis
SAMD00142846	DRR189040	WGS	RIT_JATA	DRX179505	Illumina MiSeq	PAIRED	other	GENOMIC	ILLUMINA	DRS200832	DRP007602	['754720','DRP007602','SAMD00142846','DRX179505','20795514','DRS200832','DRR189040','PRJDB7494']	2017	2021-08-14T17:15:00.000Z			JPN	Asia	Kanto		Homo sapiens	3	human																					840	840372501	518658159	PRJDB7494			99.61	1516585	98	lineage2.2.1	Sensitive	['diff','input','tbprofiler','tree']	tuberculosis: unclassified		Mycobacterium tuberculosis
SAMEA923166	['ERR026819','ERR038028']	WGS		['ERX2004796','ERX015228']	['Illumina HiSeq 2000','Illumina Genome Analyzer II']	PAIRED	RANDOM	GENOMIC	ILLUMINA	ERS012552		['ERX2004796','214667','SC_EXP_5314_8#10','ERP000259','SAMEA923166','ERR038028','ERR026819','SC_RUN_6124_3#10','ERS012552','ERX015228','203896','SC_EXP_6124_3#10','MAPMRI058-sc-2010-07-05-231122','SC_RUN_5314_8#10','PRJEB2204','Mycobacterium avium subspecies paratuberculosis diversity-sc-2010-07-05']					ESP	Europe			Capra hircus	3	domestic goat																					2264	2265688240	1332551874	PRJEB2204									NTM: avium complex		Mycobacterium avium subsp. paratuberculosis
SAMN41146569	SRR28858683	WGS	WADSWORTH CENTER	SRX24418633	Illumina MiSeq	PAIRED	RANDOM	GENOMIC	ILLUMINA	SRS21174102	SRP338930	['41146569','SRX24418633','PRJNA766641','SAMN41146569','SRS21174102','SRR28858683','IDR2200056675-01-01','766641','SRP338930','IDR2200056675-01-01.R1.fastq.gz']	2022	2024-05-01T09:20:00.000Z			USA	North America	New York state		Homo sapiens	3	human																					557	557118439	321762369	PRJNA766641			99.77	1522159	80	lineage4.1.2.1	Sensitive	['diff','tbprofiler','tree','input']	tuberculosis: unclassified		Mycobacterium tuberculosis
SAMN13066736	SRR10315557	WGS	UNIVERSITY COLLEGE LONDON	SRX7026711	NextSeq 500	PAIRED	RANDOM	GENOMIC	ILLUMINA	SRS5547174	SRP218410	['SRP218410','SAMN13066736','SRX7026711','SRR10315557','SRS5547174','559528','13066736','14_R00433','14_R00433_R1.fastq.gz','PRJNA559528']	2017	2019-10-21T15:02:00.000Z		29.88 S 30.99 E	ZAF	Africa	Durban	sputum	Homo sapiens	3	human																					839	839110624	362106239	PRJNA559528			99.5	1722636	57	lineage2.2.1	Sensitive	['tree','diff','tbprofiler','input']	tuberculosis: unclassified		Mycobacterium tuberculosis
SAMN06221171	SRR5182074	WGS	SAN DIEGO STATE UNIVERSITY	SRX2498181	PacBio RS	SINGLE		GENOMIC	PACBIO_SMRT	SRS1925034	SRP096895	['SRR5182074','353873','6221171','SRX2498181','SRP096895','PRJNA353873','SRS1925034','m111217_043423_42152_c100245372556600000315050304111263_s2_p0.bas.h5','1-0168','SAMN06221171']	2009	2017-01-17T15:40:00.000Z		19.02 N 72.83 E	IND	Asia		sputum	Homo sapiens	3	human																					113	113662367	502448435	PRJNA353873									tuberculosis: unclassified		Mycobacterium tuberculosis
SAMN14344192	SRR11564703	AMPLICON	RUTGERS UNIVERSITY NEWARK	SRX8134092	Illumina MiSeq	PAIRED	PCR	GENOMIC	ILLUMINA	SRS6497531	SRP256991	['SRP256991','SRR11564703','SRX8134092','14344192','608715','2492-DA-0994_S132_L001_R1_001.fastq','SAMN14344192','PRJNA608715','SRS6497531','2492-DA-0994']		2020-04-17T19:29:00.000Z			KEN	Africa		sputum	Homo sapiens	3	human																					25	25047880	10374178	PRJNA608715									tuberculosis: unclassified		Mycobacterium tuberculosis
SAMN12565727	SRR11349186	WGS	UNIVERSITY COLLEGE LONDON	SRX7951070	NextSeq 500	PAIRED	RANDOM	GENOMIC	ILLUMINA	SRS5271153	SRP218410	['559528','12565727','01_F1098B','SAMN12565727','SRS5271153','SRR11349186','SRX7951070','01_F1098B_R1.fastq.gz','PRJNA559528','SRP218410']	2016	2020-03-19T07:17:00.000Z		29.88 S 30.99 E	ZAF	Africa	Durban	sputum	Homo sapiens	3	human																					828	828066484	384859691	PRJNA559528			95.18	1286516	43	lineage4.3.3	MDR-TB	['Nimmo_2024','tbprofiler','input','tree','diff']	tuberculosis: human-adapted	L4	Mycobacterium tuberculosis
SAMEA8994018	ERR6358719	WGS	INSTITUTE OF TROPICAL MEDICINE	ERX5990253	Illumina HiSeq 2500	PAIRED	RANDOM	GENOMIC	ILLUMINA	ERS6676711	ERP127219	['2004-02160','ERR6358719','ena-STUDY-Institute of tropical medicine-23-02-2021-16:38:38:170-1064','20452131','725756','SAMEA8994018','ERP127219','ERX5990253','ena-EXPERIMENT-Institute of tropical medicine-25-07-2021-13:14:35:842-15','ena-RUN-Institute of tropical medicine-25-07-2021-13:14:35:842-15','PRJEB43270','ERS6676711']	2004	2021-09-30T01:50:00.000Z			RWA	Africa		sputum	Homo sapiens	3	human																					1439	1439133963	666715676	PRJEB43270			99.71	1563101	53	lineage4.6.1.2	MDR-TB	['tbprofiler','tree','diff','input']	tuberculosis: unclassified		Mycobacterium tuberculosis
SAMEA8742349	ERR5918037	WGS	CTB/NICD	ERX5559128	Illumina HiSeq 4000	PAIRED	RANDOM	GENOMIC	ILLUMINA	ERS6421931	ERP128679	['SAMEA8742349','PRJEB44608','ERS6421931','773352','ERX5559128','sample.25258','experiment.25258','22480158','ERR5918037','run.25258','project.CTB_NICD_Wellcome_site10','ERP128679']		2021-11-11T13:01:00.000Z			ZAF	Africa						S				S	S	S	S	R				R		S	S	S	R	S	R	669	669718200	306686449	PRJEB44608	['CRyPTIC_reuse_table','Walker_2022']		99.63	1661147	57	lineage2.2.1	Pre-XDR-TB	['input','diff','tbprofiler','Walker_2022','CRyPTIC_reuse_table','tree','CRyPTIC_CTB-NICD']	tuberculosis: unclassified		Mycobacterium tuberculosis
SAMN42882881	SRR30180295	WGS	TAIWAN CENTERS OF DISEASE CONTROL	SRX25646434	Illumina MiSeq	PAIRED	RANDOM	GENOMIC	ILLUMINA	SRS22289724	SRP525189	['TWCDCMDR_190','SRX25646434','42882881','S190','PRJNA1141184','SRR30180295','SRS22289724','1141184','SRP525189','21MDR_190_F.fastq.gz','SAMN42882881']		2024-08-08T21:32:00.000Z		25.02 N 121.224 E	TWN	Asia		lung	Homo sapiens	3	human																					458	458407006	284553507	PRJNA1141184									tuberculosis: unclassified		Mycobacterium tuberculosis
SAMN03300120	SRR1791762	WGS	USDA-NVSL-DBL	SRX867424	Illumina MiSeq	PAIRED	RANDOM	GENOMIC	ILLUMINA	SRS838985	SRP053287	['PRJNA251692','SRP053287','SRX867424','251692','SRR1791762','3300120','02-0252','SAMN03300120','SRS838985','250: 02-0252','250: 02-0252_files']	2002	2015-02-23T13:03:00.000Z			MEX	North America			Bos taurus	2	domestic cattle																					755	755960100	512057080	PRJNA251692			99.43	983964	51	La1.8.1	Other	['tbprofiler','diff','tree','input']	tuberculosis: animal-adapted	La1	Mycobacterium bovis
SAMN02350426	['SRR1011467','SRR1062839']	WGS		['SRX399781','SRX364133']	Illumina HiSeq 2000	PAIRED	RANDOM	GENOMIC	ILLUMINA	SRS490568		['SRR1062839','SAMN02350426','218243','PRJNA218243','SRX399781','SRR1011467','2386184.WR38086.Solexa-188676.C2JHPACXX131002.P','C2JHPACXX131002.5.tagged_579.bam','2386184.WR38084.Pond-307474.H780WADXX131219.P','PRJNA183624','2350426','SRX364133','SRP030996','SRS490568','H780WADXX131219.1.Illumina_P5-Jofel_P7-Nifoj.bam','61B']					ZAF	Africa																										1416	1416425010	713497762	PRJNA218243			99.6	2958117	64	lineage4.3.3	Pre-XDR-TB	['input','tree','Napier_2020','diff','tbprofiler']	tuberculosis: human-adapted	L4.3.3	Mycobacterium tuberculosis
SAMN30986554	SRR21685108	WGS	WADSWORTH CENTER	SRX17682867	Illumina MiSeq	PAIRED	RANDOM	GENOMIC	ILLUMINA	SRS15214507	SRP338930	['SRP338930','30986554','SRX17682867','IDR1800013153-01-01_S7_L001_R1_001.fastq.gz','PRJNA766641','IDR1800013153','SRR21685108','SAMN30986554','766641','SRS15214507']	2018	2022-09-23T16:14:00.000Z			USA	North America	New York state		Homo sapiens	3	human																					619	619391705	342235167	PRJNA766641			99.63	1674436	88	lineage2.2.1.2	Sensitive	['diff','tree','input','tbprofiler']	tuberculosis: unclassified		Mycobacterium tuberculosis
SAMEA7555637	ERR4822268	WGS	PUBLIC HEALTH ENGLAND	ERX4692110	Illumina HiSeq 2500	PAIRED	RANDOM	GENOMIC	ILLUMINA	ERS5312280	ERP124941	['ERR4822268','22475044','ERS5312280','sample.25089','experiment.25089','ERP124941','SAMEA7555637','run.25089','ERX4692110','project.PHE-TB','773303','PRJEB41201']		2021-11-11T02:56:00.000Z			GBR	Europe																										18	18714622	7868558	PRJEB41201			98.65	144235	3	lineage4	Sensitive	['tbprofiler','CRyPTIC_PHE','input']	tuberculosis: unclassified		Mycobacterium tuberculosis
SAMEA104394536	ERR2199934	WGS	FZB	ERX2254922	Illumina MiSeq	PAIRED		GENOMIC	ILLUMINA	ERS2012478	ERP010814	['ERR2199934','ena-RUN-FZB-21-11-2017-14:36:27:945-195','SAMEA104394536','8096947','4271-09','287903','ena-EXPERIMENT-FZB-21-11-2017-14:36:27:945-195','ERX2254922','PRJEB9680','ERS2012478','ena-STUDY-FZB-22-06-2015-17:16:39:392-292','ERP010814']		2017-11-28T16:34:00.000Z			SWZ	Africa										S		S						S	S							535	535650655	339223569	PRJEB9680	CRyPTIC_WHO2021_PMC7612554		99.65	1197252	76	lineage4.3.2.1	HR-TB	['tree','Napier_2020','Walker_2022','tbprofiler','diff','input']	tuberculosis: human-adapted	L4.3.2.1	Mycobacterium tuberculosis
SAMN32819098	SRR23174104	WGS	AGRIFOOD AND BIOSCIENCES INSTITUTE	SRX19124579	Illumina HiSeq X	PAIRED	PCR	GENOMIC	ILLUMINA	SRS16523853	SRP418517	['32819098','bp0','SAMN32819098','SRX19124579','TVR538','BTB_TVR_538_Bov_2004_20.131_NI_1.fastq.gz','PRJNA925930','SRR23174104','925930','SRS16523853','BTB_TVR_538','SRP418517']	2004	2023-01-20T19:00:00.000Z			GBR	Europe			Bos taurus	2	bovine																					456	456871600	178915345	PRJNA925930			99.42	1771465	41	La1.8.1	Other	['tree','input','tbprofiler','diff']	tuberculosis: animal-adapted	La1	Mycobacterium bovis
SAMEA104360935	ERR2988357	WGS	WELLCOME SANGER INSTITUTE	ERX2990772	HiSeq X Ten	PAIRED	RANDOM	GENOMIC	ILLUMINA	ERS1985913	ERP024108	['ERX2990772','SAMEA104360935','SC_RUN_24497_8#223','ERS1985913','10670034','Mycobacteria_in_non_CF_bronchiectasis_patients-sc-4853','SC_EXP_24497_8#223','ERR2988357','PRJEB21813','512657','9a5b180c-a525-11e7-854e-3c4a9275d6c8','ERP024108']		2019-05-19T21:36:00.000Z																														398	398803382	169831855	PRJEB21813									NTM: avium complex		Mycobacterium avium
SAMEA104446889	['ERR2229748','ERR2229749']	WGS		['ERX2283088','ERX2283087']	['Illumina MiSeq','NextSeq 500']	PAIRED	RANDOM	GENOMIC	ILLUMINA	ERS2064831		['SAMEA104446889','ena-EXPERIMENT-STATENS SERUM INSTITUT-21-12-2017-12:46:39:851-961','ena-RUN-STATENS SERUM INSTITUT-21-12-2017-12:46:39:851-962','ERP022352','ena-STUDY-STATENS SERUM INSTITUT-03-04-2017-09:47:03:433-394','388615','ERR2229749','DKC2-0822','ERX2283087','8234496','PRJEB20214','ena-EXPERIMENT-STATENS SERUM INSTITUT-21-12-2017-12:46:39:851-962','ERX2283088','ena-RUN-STATENS SERUM INSTITUT-21-12-2017-12:46:39:851-961','ERR2229748','ERS2064831']					DNK	Europe		As reported: Secrete from trachea	Homo sapiens	3	human																					265	266424002	148077511	PRJEB20214			99.15	1522698	44	lineage4.8	Sensitive	['input','tbprofiler','outbreak_1112-15_DNK','diff','Napier_2020','tree']	tuberculosis: human-adapted	L4.8	Mycobacterium tuberculosis
SAMD00179053	DRR184980	WGS	RIT_JATA	DRX175459	Illumina MiSeq	PAIRED	RANDOM	GENOMIC	ILLUMINA	DRS113878	DRP005596	['SAMD00179053','DRX175459','DRP005596','590380','13323126','DRS113878','DRR184980','PRJDB8553']		2019-11-18T19:27:00.000Z			VNM	Asia	Hanoi																									423	423754954	289959832	PRJDB8553			99.6	806272	46	lineage2.2.1	HR-TB	['input','Napier_2020','tbprofiler','tree','Menardo_2021','diff']	tuberculosis: human-adapted	L2.2.1	Mycobacterium tuberculosis
SAMEA3368585	ERR2516258	WGS	GENOSCREEN	ERX2535474	Illumina HiSeq 2500	PAIRED	RANDOM	GENOMIC	ILLUMINA	ERS2400936	ERP107970	['ERR2516258','experiment.8991','ERS2400936','sample.8991','SAMEA3368585','project.First_10k_genomes_study_set_7','PRJEB25999','run.8991','ERX2535474','493037','10125596','ERP107970']		2021-10-23T19:20:00.000Z			BEL	Europe										S		S					S	S								741	741104510	517535756	PRJEB25999	Walker_2022		99.72	1409628	32	lineage4.3.4.1	Sensitive	['diff','Walker_2022','tree','input','CRyPTIC_Genoscreen','Napier_2020','tbprofiler']	tuberculosis: human-adapted	L4.3.4.1	Mycobacterium tuberculosis
SAMN43780693	SRR30673655	WGS	FIND, THE FOUNDATION FOR INNOVATIVE NEW DIAGNOSTICS	SRX26091978	NextSeq 500	PAIRED	RANDOM	GENOMIC	ILLUMINA	SRS22658296	SRP532857	['TB038060215_R1.fastq.gz','WGS-TB038060215','SRR30673655','SRS22658296','SAMN43780693','TB038060215','43780693','SRX26091978','PRJNA1160005','1160005','SRP532857']	2022	2024-09-16T05:02:00.000Z			ZAF	Africa		sputum	Homo sapiens	3	human																					587	587851786	272741033	PRJNA1160005									tuberculosis: unclassified		Mycobacterium tuberculosis
SAMN08131130	SRR6346307	WGS	MICROBIOLOGICAL DIAGNOSTICS UNIT	SRX3443530	Illumina MiSeq	PAIRED	RANDOM	GENOMIC	ILLUMINA	SRS2734146	SRP126123	['SAMN08131130','DMG1701505','SRS2734146','SRP126123','PRJNA421048','SRR6346307','8131130','DMG1701505_R1.fastq.gz','SRX3443530','bp0','421048']	1990	2017-12-04T23:25:00.000Z	Buruli ulcer		AUS	Oceania	Gippsland	lesion	Homo sapiens	3	human																					757	757601531	407617274	PRJNA421048									NTM: unclassified		Mycobacterium ulcerans
SAMN05710311	SRR4068033	WGS	MODMEDMICOXFORD	SRX2054993	Illumina MiSeq	PAIRED	RANDOM	GENOMIC	ILLUMINA	SRS1647063	SRP082998	['5710311','SRP082998','SRX2054993','MMMOSRA:effb71ed-65b5-4599-a831-d6264b63f4b7','PRJNA324238','SAMN05710311','MMMOSAM:effb71ed-65b5-4599-a831-d6264b63f4b7','SRS1647063','324238','SRR4068033']		2016-08-26T07:36:00.000Z			GBR	Europe			Homo sapiens	3	human																					515	515052907	195791448	PRJNA324238									NTM: avium complex		Mycobacterium intracellulare subsp. chimaera
SAMN30951446	SRR21658641	WGS	WADSWORTH CENTER	SRX17658464	Illumina MiSeq	PAIRED	RANDOM	GENOMIC	ILLUMINA	SRS15190734	SRP338930	['766641','SRX17658464','SRP338930','30951446','IDR1600032248','IDR1600032248-01-01_S13_L001_R1_001.fastq.gz','SRS15190734','SRR21658641','PRJNA766641','SAMN30951446']	2016	2022-09-21T11:31:00.000Z			USA	North America	New York state		Homo sapiens	3	human																					215	215823369	154669256	PRJNA766641			99.6	491817	25	lineage2.2.1	Sensitive	['tree','diff','tbprofiler','input']	tuberculosis: unclassified		Mycobacterium tuberculosis
G145													2014				ESP	Europe	province of Valencia					S					S																				No	99.68	1813229	81	lineage4.8	Sensitive	['tree','diff','TGU','input','tbprofiler']	tuberculosis: unclassified		Mycobacterium tuberculosis
SAMEA112806493	ERR11082858	WGS	FZB	ERX10530227	NextSeq 500	PAIRED		GENOMIC	ILLUMINA	ERS14814039	ERP010814	['SAMEA112806493','ena-STUDY-FZB-22-06-2015-17:16:39:392-292','ERR11082858','ERS14814039','ERX10530227','899-17','ena-EXPERIMENT-TAB-22-03-2023-09:49:52:894-113983','ena-RUN-TAB-22-03-2023-09:49:52:894-113984','PRJEB9680','ERP010814','287903','33894588']		2023-07-21T05:51:00.000Z																														709	709371699	300315183	PRJEB9680			99.58	1755990	60	lineage2.2.1	MDR-TB	['tbprofiler','diff','tree','input']	tuberculosis: unclassified		Mycobacterium tuberculosis
SAMN34599011	SRR24443350	Tn-Seq	UNIVERSITY OF GENEVA	SRX20230630	Illumina HiSeq 4000	SINGLE	PCR	GENOMIC	ILLUMINA	SRS17562395	SRP436087	['34599011','bp0','PRJNA967609','SRS17562395','SRX20230630','SRP436087','dedupQs30_BBB034.bam','dedupQs30_BBB034','SRR24443350','967609','BBB034','SAMN34599011']		2023-05-05T08:43:00.000Z						As reported: laboratory strain	Homo sapiens	3	human																					137	137576805	8737401	PRJNA967609									NTM: unclassified		Mycobacterium marinum
SAMEA104362531	ERR2184690	WGS	UNIVERSIDAD PERUANA CAYETANO HEREDIA, PERU	ERX2240857	Illumina HiSeq 4000	PAIRED	RANDOM	GENOMIC	ILLUMINA	ERS1987509	ERP104985	['project.Peru-set1-Tandem','ERR2184690','experiment.978','ERX2240857','PRJEB23245','548708','ERS1987509','SAMEA104362531','12061921','sample.978','run.978','ERP104985']		2021-10-17T08:40:00.000Z			PER	South America						S				S	S	S	S	S				S		S	S	S	S	S	S	412	412868400	179113985	PRJEB23245	['Walker_2022','CRyPTIC_reuse_table']							['CRyPTIC_UPCH','input','CRyPTIC_reuse_table','Walker_2022']	tuberculosis: unclassified		Mycobacterium tuberculosis
SAMN32818837	SRR23174580	WGS	AGRIFOOD AND BIOSCIENCES INSTITUTE	SRX19124706	Illumina HiSeq X	PAIRED	PCR	GENOMIC	ILLUMINA	SRS16523980	SRP418517	['PRJNA925930','SRS16523980','SRP418517','SAMN32818837','BTB_TVR_108','SRR23174580','925930','TVR108','BTB_TVR_108_Bov_2014_6.263_NI_1.fastq.gz','SRX19124706','bp0','32818837']	2014	2023-01-20T19:02:00.000Z			GBR	Europe			Bos taurus	2	bovine																					474	474247600	168255775	PRJNA925930			99.35	1832694	42	La1.8.1	Other	['tbprofiler','tree','input','diff']	tuberculosis: animal-adapted	La1	Mycobacterium bovis
SAMN08376079	SRR6480545	WGS	RADBOUDUMC	SRX3570237	Illumina HiSeq 2000	PAIRED	PCR	GENOMIC	ILLUMINA	SRS2841236	SRP130118	['SRS2841236','Index15_25_2.fq.gz','430531','bp0','SRR6480545','SRP130118','PRJNA430531','100891','SAMN08376079','Index15_25','8376079','SRX3570237']		2018-01-18T11:16:00.000Z			IDN	Asia	Bandung	cerebrospinal fluid	Homo sapiens	3	human																					529	529636302	400415597	PRJNA430531			99.57	1677434	36	lineage2.2.1	Sensitive	['tbprofiler','diff','tree','input']	tuberculosis: human-adapted	L2	Mycobacterium tuberculosis
SAMEA3304998	ERR2516002	WGS	CTB/NICD	ERX2535210	Illumina MiSeq	PAIRED	RANDOM	GENOMIC	ILLUMINA	ERS2400601	ERP107968	['run.8220','ERX2535210','ERS2400601','PRJEB25997','project.First_10k_genomes_study_set_5','SAMEA3304998','493035','ERR2516002','10125340','ERP107968','sample.8220','experiment.8220']		2022-07-17T06:02:00.000Z			ZAF	Africa						S	S			S		S	S				S	S	S				S			483	483845395	300571440	PRJEB25997	Walker_2022		99.69	1404576	81	lineage4.3.4.2.1	Sensitive	['tree','tbprofiler','CRyPTIC_CTB-NICD','input','Napier_2020','Walker_2022','diff']	tuberculosis: human-adapted	L4.3.4.2.1	Mycobacterium tuberculosis
SAMEA113556361	ERR11488827	WGS	FZB	ERX10895003	NextSeq 2000	PAIRED		GENOMIC	ILLUMINA	ERS15552484	ERP147779	['ERR11488827','ena-RUN-TAB-27-05-2023-22:16:03:870-28076','ERP147779','ena-EXPERIMENT-TAB-27-05-2023-22:16:03:870-28075','ERS15552484','ERX10895003','SMN-677','PRJEB62665','86810e0e-614f-4ad6-9cd7-0bc407fc82e6','SAMEA113556361','989949','36323377']		2023-09-24T11:06:00.000Z			MOZ	Africa	Maputo																									699	699396058	234037022	PRJEB62665			99.08	1776576	56	lineage3	Pre-XDR-TB	['tree','diff','R-RR_MOZ','input','tbprofiler']	tuberculosis: unclassified		Mycobacterium tuberculosis
SAMEA5164974	ERR4022352	WGS	WELLCOME SANGER INSTITUTE	ERX4023740	HiSeq X Ten	PAIRED	RANDOM	GENOMIC	ILLUMINA	ERS2972695	ERP024108	['512657','ERX4023740','14628497','cc040d20-db6e-11e8-a41f-3c4a9275d6c8','SC_EXP_28632_6#160','Mycobacteria_in_non_CF_bronchiectasis_patients-sc-4853','ERP024108','PRJEB21813','ERS2972695','SAMEA5164974','SC_RUN_28632_6#160','ERR4022352']		2020-04-18T23:55:00.000Z																														414	414037168	177223009	PRJEB21813									NTM: avium complex		Mycobacterium avium
SAMN24851359	SRR17567920	WGS	UNIVERSITY OF WISCONSIN-MADISON	SRX13737126	Illumina HiSeq 2000	PAIRED	RANDOM	GENOMIC	ILLUMINA	SRS11614725	SRP313707	['SRX13737126','SRS11614725','SRR17567920','540-2AP','PRJNA720149','SRP313707','540-2AP_1.fastq','24851359','720149','bp0','SAMN24851359']		2022-01-11T19:35:00.000Z							Homo sapiens	3	human																					656	656457480	245684090	PRJNA720149			99.73	1684421	49	lineage4.4.1.1	Sensitive	['tbprofiler','laboratory_biofilm','input','tree','diff']	tuberculosis: unclassified		Mycobacterium tuberculosis
SAMN37457239	SRR26111982	WGS	WADSWORTH CENTER	SRX21826246	NextSeq 500	PAIRED	RANDOM	GENOMIC	ILLUMINA	SRS18925852	SRP338930	['IDR2200038412-01-01','IDR2200038412-01-01.R1.fastq.gz','SAMN37457239','SRP338930','SRS18925852','SRR26111982','PRJNA766641','37457239','766641','SRX21826246','IDR2200038412']	2022	2023-09-19T16:18:00.000Z			USA	North America	New York state	sputum	Homo sapiens	3	human																					456	456179172	205628657	PRJNA766641									tuberculosis: unclassified		Mycobacterium tuberculosis
SAMEA7552776	ERR4819411	WGS	PUBLIC HEALTH ENGLAND	ERX4689253	Illumina MiSeq	PAIRED	RANDOM	GENOMIC	ILLUMINA	ERS5309423	ERP124941	['run.22231','PRJEB41201','22472168','experiment.22231','ERX4689253','sample.22231','ERR4819411','ERP124941','project.PHE-TB','ERS5309423','SAMEA7552776','773303']		2021-11-10T21:16:00.000Z			GBR	Europe																										317	317722614	199888626	PRJEB41201			99.9	1824465	62	lineage4.9	Sensitive	['input','tree','tbprofiler','diff','CRyPTIC_PHE']	tuberculosis: unclassified		Mycobacterium tuberculosis
SAMEA112799077	ERR11044809	WGS	FZB	ERX10491600	NextSeq 500	PAIRED		GENOMIC	ILLUMINA	ERS14806623	ERP010814	['20000548','ERP010814','ena-EXPERIMENT-TAB-21-03-2023-10:23:43:276-80563','287903','PRJEB9680','SAMEA112799077','ena-STUDY-FZB-22-06-2015-17:16:39:392-292','ERR11044809','33851133','ERX10491600','ena-RUN-TAB-21-03-2023-10:23:43:276-80564','ERS14806623']		2023-07-20T20:58:00.000Z																														679	679921907	291118433	PRJEB9680			99.58	1677751	57	lineage4.8	Sensitive	['tbprofiler','input','diff','tree']	tuberculosis: unclassified		Mycobacterium tuberculosis
SAMEA115746053	ERR13284820	WGS	UNIVERSITY OF OXFORD, NUFFIELD DEPARTMENT OF MEDIC	ERX12655246	NextSeq 500	PAIRED	RANDOM PCR	GENOMIC	ILLUMINA	ERS20255937	ERP161058	['ERR13284820','41889607','ERS20255937','PRJEB76547','ERP161058','SAMEA115746053','b28b5ff0-515d-42d2-bc0f-19e45ec26bb9','ERX12655246','1124794','webin-reads-540a26158e71','540a26158e71']	2020	2024-08-10T11:51:00.000Z			DEU	Europe																										1291	1291705080	570400153	PRJEB76547								CRyPTIC_2024	tuberculosis: unclassified		Mycobacterium tuberculosis
SAMEA115738022	ERR13260276	WGS	UNIVERSITY OF OXFORD, NUFFIELD DEPARTMENT OF MEDIC	ERX12630689	Illumina NovaSeq 6000	PAIRED	RANDOM PCR	GENOMIC	ILLUMINA	ERS20247666	ERP161058	['b28b5ff0-515d-42d2-bc0f-19e45ec26bb9','ERX12630689','ERP161058','PRJEB76547','1124794','SAMEA115738022','ERS20247666','ERR13260276','webin-reads-955e7f959ef4','955e7f959ef4','41857133']	2021	2024-08-05T09:45:00.000Z			PER	South America																										948	948497742	322196795	PRJEB76547								CRyPTIC_2024	tuberculosis: unclassified		Mycobacterium tuberculosis
SAMN41146832	SRR28858551	WGS	WADSWORTH CENTER	SRX24418765	NextSeq 550	PAIRED	RANDOM	GENOMIC	ILLUMINA	SRS21174234	SRP338930	['PRJNA766641','766641','SRX24418765','SAMN41146832','41146832','IDR2300006951-01-02.R1.fastq.gz','SRS21174234','SRP338930','IDR2300006951-01-02','SRR28858551']	2023	2024-05-01T09:20:00.000Z			USA	North America	New York state		Homo sapiens	3	human																					612	612819910	281238043	PRJNA766641			99.65	1536372	51	lineage3	Sensitive	['tbprofiler','input','tree','diff']	tuberculosis: unclassified		Mycobacterium tuberculosis
G637m													2015				ESP	Europe	province of Valencia					S					S																				No	99.55	4849596	133	lineage4.8	Sensitive	['diff','input','tree','TGU','tbprofiler']	tuberculosis: unclassified		Mycobacterium tuberculosis
SAMEA2535169	ERR553144	WGS	FZB	ERX512213	Illumina HiSeq 2500	PAIRED		GENOMIC	ILLUMINA	ERS458571	ERP005779	['ena-STUDY-FZB-08-05-2014-02:23:48:240-40','SAMEA2535169','ERX512213','2102-01-wrong_vertis_bielvs_2013-02-13_78bp','ERS458571','5243167','325612','2102-01-wrong','ERP005779','PRJEB6273','ERR553144']		2016-06-16T04:26:00.000Z																														616	616039944	390711889	PRJEB6273			99.24	1096067	18	lineage4.1.2.1	Sensitive	['input','tbprofiler']	MTBC		Mycobacterium tuberculosis complex sp.
SAMEA7527859	ERR4799273	WGS	FOUNDATION FOR MEDICAL RESEARCH INDIA	ERX4668690	NextSeq 500	PAIRED	RANDOM	GENOMIC	ILLUMINA	ERS5284330	ERP124850	['ERP124850','22461404','ERR4799273','SAMEA7527859','experiment.27738','PRJEB41116','sample.27738','project.Mumbai','ERX4668690','773292','ERS5284330','run.27738']		2021-11-10T01:48:00.000Z			IND	Asia	Mumbai											S	S					S					S			441	441576850	198280905	PRJEB41116	Walker_2022							['input','Walker_2022','CRyPTIC_IND']	tuberculosis: unclassified		Mycobacterium tuberculosis
SAMN03648567	SRR2101320	WGS	UNIVERSITY OF OXFORD	SRX1096014	Illumina HiSeq 2500	PAIRED	RANDOM	GENOMIC	ILLUMINA	SRS991150	SRP061066	['SAMN03648567','282721','PRJNA282721','4390e118-4b50-4a5c-be3d-273cc1a76a3b_R00000039_v3.bam','SRP061066','SRX1096014','SRR2101320','3648567','4390e118-4b50-4a5c-be3d-273cc1a76a3b','SRS991150']		2015-07-16T10:11:00.000Z			GBR	Europe										S		S					S	S								302	302215024	168453971	PRJNA282721	CRyPTIC_WHO2021_PMC7612554		99.61	1648323	58	lineage2.2.1	Sensitive	['Menardo_2021','Napier_2020','Walker_2022','tbprofiler','diff','tree','Menardo_2018','input']	tuberculosis: human-adapted	L2.2.1	Mycobacterium tuberculosis
SAMEA9070684	ERR5987277	WGS	Swiss-TPH	ERX5627892	Illumina HiSeq 2500	PAIRED	RANDOM	GENOMIC	ILLUMINA	ERS6798991	ERP129488	['737713','G25628_1','ERX5627892','ERP129488','SAMEA9070684','WGS RR-TB Khayelitsha','PRJEB45389','ERS6798991','19795126','ERR5987277']		2021-06-29T00:55:00.000Z			ZAF	Africa						R																	R			151	151636918	69999851	PRJEB45389	CRyPTIC_WHO2021_PMC7612554		99.4	785986	27	lineage2.2.1	Pre-XDR-TB	['tree','Walker_2022','diff','input','tbprofiler','R-RR_HIVcoinf_ZAF']	tuberculosis: unclassified		Mycobacterium tuberculosis
SAMN37527088	SRR26159052	WGS	DEPARTMENT OF MEDICAL RESEARCH	SRX21871361	Illumina MiSeq	PAIRED	PCR	GENOMIC	ILLUMINA	SRS18964331	SRP462932	['1020640','SAMN37527088','SRX21871361','SRS18964331','PRJNA1020640','IRTB-057','IR057_S39_L001_R1_001.fastq.gz','37527088','SRR26159052','bp0','SRP462932']	2022	2023-09-25T02:58:00.000Z			MMR	Asia	Yangon	sputum	Homo sapiens	3	human																					63	63584849	39867172	PRJNA1020640								input	tuberculosis: unclassified		Mycobacterium tuberculosis
SAMN41390184	SRR29016729	WGS	FIND, THE FOUNDATION FOR INNOVATIVE NEW DIAGNOSTICS	SRX24543398	Illumina HiSeq 2000	PAIRED	RANDOM	GENOMIC	ILLUMINA	SRS21287922	SRP507535	['SAMN41390184','PRJNA1109295','SRX24543398','SRS21287922','TB-IS-1026-26771_S223_R1_001.fastq.gz','1109295','24146D_28D8E465D7D5','41390184','SRP507535','24146D_28D8E465D7D5_26771','SRR29016729']		2024-05-14T09:33:00.000Z							Homo sapiens	3	human																					446	446613908	212520845	PRJNA1109295			99.17	1435175	45	lineage2.2.1;lineage1.2.1.2.1	Other	['tbprofiler','WHO_mutations_2023','input','diff']	tuberculosis: unclassified		Mycobacterium tuberculosis
SAMN35340157	SRR24709990	WGS	NIH / NIAID	SRX20488947	NextSeq 2000	PAIRED	RANDOM	GENOMIC	ILLUMINA	SRS17799683	SRP439184	['975605','SRS17799683','SAMN35340157','TBPO-3069_lib49882_nextseq_ny0050_151bp.filtered_2_bwa.1.fastq.gz','SRX20488947','bp0','PRJNA975605','SRR24709990','SRP439184','39838','35340157']	2021	2023-05-23T22:03:00.000Z		48.0196 N 66.9237 E	KAZ	Asia		sputum	Homo sapiens	3	human																					619	619604944	211427597	PRJNA975605			99.36	1702670	52	lineage2.2.1	HR-TB	['tbprofiler','input','diff','tree']	tuberculosis: unclassified		Mycobacterium tuberculosis
SAMEA112801172	ERR11067324	WGS	FZB	ERX10514254	NextSeq 2000	PAIRED		GENOMIC	ILLUMINA	ERS14808718	ERP010814	['ena-STUDY-FZB-22-06-2015-17:16:39:392-292','ERX10514254','ERS14808718','21007696','33853228','287903','PRJEB9680','SAMEA112801172','ERR11067324','ERP010814','ena-RUN-TAB-21-03-2023-12:28:22:301-125130','ena-EXPERIMENT-TAB-21-03-2023-12:28:22:301-125129']		2023-07-20T23:23:00.000Z																														324	324553260	120061991	PRJEB9680			99.34	1631348	53	lineage3.1.1	HR-TB	['tree','tbprofiler','diff','input']	tuberculosis: unclassified		Mycobacterium tuberculosis
SAMN20513041	SRR15316439	WGS	SCHOOL OF PUBLIC HEALTH, FUDAN UNIVERSITY	SRX11621157	Illumina HiSeq 2000	PAIRED	PCR	GENOMIC	ILLUMINA	SRS9656419	SRP330727	['SAMN20513041','E50','SRR15316439','751240','20513041','SRX11621157','PRJNA751240','2008-North-030','SRP330727','E50_R1.fastq.gz','bp0','SRS9656419']	2008	2021-08-01T01:32:00.000Z		30.32 N 120.29 E	CHN	Asia	Zheijiang	sputum	Homo sapiens	3	human																					2014	2014306500	768869756	PRJNA751240			99.52	1886587	64	lineage2.2.1	Other	['tbprofiler','timelapse_Zhejiang_CHN','input','diff','tree']	tuberculosis: unclassified		Mycobacterium tuberculosis
SAMEA6359623	ERR5087888	WGS	WELLCOME SANGER INSTITUTE	ERX4894009	HiSeq X Ten	PAIRED	RANDOM	GENOMIC	ILLUMINA	ERS4125873	ERP021867	['ERX4894009','abee7ab0-1692-11ea-8643-fa163e2f1184','17353310','ERR5087888','PRJEB19799','SC_EXP_33224_4#191','Exploring_the_richness_of_Mycobacterium_bovis_strain_diversity-sc-4667','480613','SAMEA6359623','ERS4125873','SC_RUN_33224_4#191','ERP021867']		2021-02-02T02:25:00.000Z			GBR	Europe																										402	402025420	83849227	PRJEB19799			98.99	1693419	57	La1.8.1	Other	['tbprofiler','bovis_GBR','input','tree','diff']	tuberculosis: animal-adapted	La1	Mycobacterium bovis
SAMN10254873	SRR8073613	WGS	USDA	SRX4901539	Illumina MiSeq	PAIRED	RANDOM	GENOMIC	ILLUMINA	SRS3947989	SRP053287	['SRS3947989','SRP053287','97-66MIDNRdeerOsco','SRR8073613','10254873','SAMN10254873','SRX4901539','97-66MIDNRdeerOsco_S7_L001_R2_001.fastq.gz','251692','PRJNA251692']		2018-10-17T20:37:00.000Z			USA	North America	Michigan			3	deer																					462	462987270	307357305	PRJNA251692			99.35	1067713	55	La1.8.1	Other	['tree','input','diff','tbprofiler']	tuberculosis: animal-adapted	La1	Mycobacterium bovis
SAMN02419545	['SRR1181151','SRR1181125','SRR1162504','SRR1159338']	WGS		['SRX480089','SRX463204']	Illumina HiSeq 2000	PAIRED	RANDOM	GENOMIC	ILLUMINA	SRS551954		['SRX480089','PRJNA200335','SRR1159338','2528497.WR39447.Pond-320891.C36E3ACXX140220.P','C36E3ACXX140220.1.Illumina_P5-Rexon_P7-Focok.bam','C36E3ACXX140220.2.Illumina_P5-Rexon_P7-Focok.bam','2528497.WR39449.Solexa-213219.C3R5HACXX140124.P','SAMN02419545','C3R5HACXX140124.3.tagged_786.bam','229582','SRR1181125','PRJNA229582','2419545','SRR1181151','C3R5HACXX140124.2.tagged_786.bam','SRP036437','XTB13-095','SRR1162504','SRS551954','SRX463204']					BLR	Europe		As reported: excreted bodily substance	Homo sapiens	3	human																					1938	1939287668	1094157334	PRJNA229582			99.37	4999442	114	lineage2.2.1	MDR-TB	['diff','Menardo_2021','tree','tbprofiler','Menardo_2018','Napier_2020','Nimmo_2024','input']	tuberculosis: human-adapted	L2.2.1	Mycobacterium tuberculosis
SAMN30381165	SRR21239797	WGS	STANFORD UNIVERSITY	SRX17249444	NextSeq 500	PAIRED	RANDOM	GENOMIC	ILLUMINA	SRS14814427	SRP394383	['SRP394383','pgy_361_R1.fastq.gz','bp0','30381165','PRJNA870648','SRR21239797','SRX17249444','SRS14814427','SAMN30381165','870648','pgy_361']	2017	2022-08-26T23:39:00.000Z			PRY	South America	Ciudad del Este	sputum	Homo sapiens	3	human																					274	274336800	127455224	PRJNA870648								['input','standford']	tuberculosis: unclassified		Mycobacterium tuberculosis
SAMEA2682806	ERR751402	WGS	SC	ERX695084	Illumina HiSeq 2000	PAIRED	RANDOM	GENOMIC	ILLUMINA	ERS518867	ERP004677	['PRJEB5280','ERP004677','SC_RUN_14722_6#53','Mycobacterium_tuberculosis__HICF__sequencing-sc-2926','ERX695084','SAMEA2682806','SC_EXP_14722_6#53','247745','ERR751402','PP4652_9_CA0465209-sc-1837998','ERS518867','3336572']	2009	2016-01-18T22:25:00.000Z			PER	South America			Homo sapiens	3	human																					523	523135400	294591996	PRJEB5280			99.59	1537646	35	lineage4.3.3	MDR-TB	['Nimmo_2024','Menardo_2021','tree','input','standford','Napier_2020','tbprofiler','diff']	tuberculosis: human-adapted	L4.3.3	Mycobacterium tuberculosis
SAMN38210091	SRR26794606	WGS	HMS	SRX22491664	Illumina HiSeq 4000	SINGLE	cDNA	GENOMIC	ILLUMINA	SRS19504779	SRP471323	['Peru5290','38210091','bp0','5290','SAMN38210091','1039243','SRS19504779','Peru5290_R1.fastq.gz','SRP471323','SRX22491664','SRR26794606','PRJNA1039243']	2012	2023-11-11T22:54:00.000Z			PER	South America		sputum	Homo sapiens	3	human																					871	871150500	365269378	PRJNA1039243								standford	tuberculosis: unclassified		Mycobacterium tuberculosis
SAMN03328470	SRR1793672	WGS	UNIVERSITY OF CALGARY	SRX869106	Illumina MiSeq	PAIRED	RANDOM	GENOMIC	ILLUMINA	SRS839987	SRP053356	['SRS839987','PRJNA274491','SRP053356','SRX869106','3328470','A1034_files','A1034','SRR1793672','SAMN03328470','274491']	2011	2015-02-09T15:35:00.000Z			CAN	North America	AB	feces	Bos taurus	2	domestic cattle																					355	355472500	205518956	PRJNA274491									NTM: avium complex		Mycobacterium avium subsp. paratuberculosis
SAMEA7546566	ERR4813061	WGS	UNIVERSIDAD PERUANA CAYETANO HEREDIA	ERX4683051	Illumina NovaSeq 6000	PAIRED	RANDOM	GENOMIC	ILLUMINA	ERS5303221	ERP124939	['773301','run.28914','PRJEB41199','experiment.28914','ERP124939','project.Peru_Wellcome','ERX4683051','ERR4813061','ERS5303221','22465960','SAMEA7546566','sample.28914']	2018	2021-11-10T09:04:00.000Z			PER	South America						S	S			S	S	R	S	S				S	S	S	S	S	S	S	S	781	781590194	249747339	PRJEB41199	['CRyPTIC_reuse_table','Walker_2022']		99.64	1855646	69	lineage4	HR-TB	['tbprofiler','diff','CRyPTIC_reuse_table','CRyPTIC_UPCH','standford','Walker_2022','input']	tuberculosis: unclassified		Mycobacterium tuberculosis
SAMEA7554365	ERR4820998	WGS	PUBLIC HEALTH ENGLAND	ERX4690840	Illumina MiSeq	PAIRED	RANDOM	GENOMIC	ILLUMINA	ERS5311010	ERP124941	['project.PHE-TB','ERS5311010','run.23819','PRJEB41201','ERX4690840','sample.23819','experiment.23819','ERP124941','ERR4820998','22473760','773303','SAMEA7554365']		2021-11-11T01:59:00.000Z			GBR	Europe																										220	220606803	137836183	PRJEB41201			99.38	1220290	41	lineage6.3.1	Sensitive	['input','diff','tree','CRyPTIC_PHE','tbprofiler']	tuberculosis: unclassified		Mycobacterium tuberculosis
SAMEA3671238	ERR1193828	WGS	UNIVERSITY OF BASEL	ERX1267141	Illumina HiSeq 2500	PAIRED	RANDOM	GENOMIC	ILLUMINA	ERS978387	ERP012852	['ERR1193828','ERP012852','ena-RUN-UNIVERSITY OF BASEL-16-12-2015-16:26:05:077-169','ERS978387','ERX1267141','5807058','G04566','ena-EXPERIMENT-UNIVERSITY OF BASEL-16-12-2015-16:26:05:077-169','SAMEA3671238','ena-STUDY-UNIVERSITY OF BASEL-19-10-2015-17:08:25:268-8','PRJEB11460','343620']		2016-09-29T14:43:00.000Z																														345	345168712	236479530	PRJEB11460			99.74	1344499	29	lineage4.3.4.2	Sensitive	['input','Menardo_2021','Stucki_2016','Napier_2020','diff','tree','tbprofiler']	tuberculosis: human-adapted	L4.3.4.2	Mycobacterium tuberculosis
SAMEA12853430	ERR11244771	WGS	SWISS TROPICAL AND PUBLIC HEALTH INSTITUTE	ERX10652975	Illumina NovaSeq 6000	SINGLE	RANDOM	GENOMIC	ILLUMINA	ERS10460625	ERP135175	['PRJEB50582','SAMEA12853430','ERP135175','ena-RUN-TAB-17-04-2023-19:57:14:356-5640','34307247','ERS10460625','ERX10652975','G43660','ERR11244771','930268','ena-EXPERIMENT-TAB-17-04-2023-19:57:14:355-5639','8cc6b8bd-130a-4c76-a0b2-3197bafe5cc6']	2015	2023-07-27T09:55:00.000Z			GEO	Asia		sputum																								255	255538181	92180419	PRJEB50582									tuberculosis: unclassified		Mycobacterium tuberculosis
SAMEA1119690	ERR2514509	WGS	PHE	ERX2533719	Illumina MiSeq	PAIRED	RANDOM	GENOMIC	ILLUMINA	ERS2399099	ERP107961	['sample.6564','run.6564','PRJEB25991','10123636','ERP107961','ERS2399099','SAMEA1119690','ERR2514509','project.First_10k_genomes_study_set_4','experiment.6564','493034','ERX2533719']		2022-07-23T23:15:00.000Z			GBR	Europe	England									S		S					S	S								417	417659054	274350124	PRJEB25991	Walker_2022		99.56	1202246	39	lineage2.2.1	Sensitive	['tbprofiler','Walker_2022','input','diff','Napier_2020','tree','CRyPTIC_PHE']	tuberculosis: human-adapted	L2.2.1	Mycobacterium tuberculosis
SAMEA115751452	ERR13292331	WGS	UNIVERSITY OF OXFORD, NUFFIELD DEPARTMENT OF MEDIC	ERX12662817	Illumina MiSeq	PAIRED	RANDOM PCR	GENOMIC	ILLUMINA	ERS20267739	ERP161058	['ERX12662817','b28b5ff0-515d-42d2-bc0f-19e45ec26bb9','ERS20267739','ERP161058','ERR13292331','1124794','41910392','webin-reads-0ab133c10061','0ab133c10061','PRJEB76547','SAMEA115751452']	2020	2024-08-11T01:58:00.000Z			USA	North America																										480	480245929	285631575	PRJEB76547								CRyPTIC_2024	tuberculosis: unclassified		Mycobacterium tuberculosis
SAMN41724345	SRR29440607	WGS	SAPPHE	SRX24953208	NextSeq 500	PAIRED	RANDOM	GENOMIC	ILLUMINA	SRS21656920	SRP514414	['SAMN41724345','PRJNA1120504','1120504','1927709095','SRX24953208','41724345','1927709095_R1.fastq.gz','SRP514414','SRR29440607','SRS21656920']	2019	2024-06-17T19:11:00.000Z			AUS	Oceania			Homo sapiens	3	human																					1115	1115205366	490748570	PRJNA1120504									tuberculosis: unclassified		Mycobacterium tuberculosis
SAMEA115745196	ERR13283982	WGS	UNIVERSITY OF OXFORD, NUFFIELD DEPARTMENT OF MEDIC	ERX12654408	NextSeq 500	PAIRED	RANDOM PCR	GENOMIC	ILLUMINA	ERS20255080	ERP161058	['SAMEA115745196','webin-reads-6814002b4dac','PRJEB76547','41888886','ERS20255080','ERP161058','1124794','ERR13283982','6814002b4dac','ERX12654408','b28b5ff0-515d-42d2-bc0f-19e45ec26bb9']	2020	2024-08-10T12:00:00.000Z			DEU	Europe																										273	273632583	111422947	PRJEB76547								CRyPTIC_2024	tuberculosis: unclassified		Mycobacterium tuberculosis
SAMN05575049	SRR4034721	WGS	HARVARD MEDICAL SCHOOL	SRX2026020	Illumina HiSeq 2000	PAIRED	RANDOM	GENOMIC	ILLUMINA	SRS1620449	SRP082185	['707-L5_2.fastq.gz','SRP082185','5575049','SRS1620449','323744','SAMN05575049','PRJNA323744','P5-Lung5','SRR4034721','SRX2026020']	2012-09	2016-08-16T03:40:00.000Z		29.6483 S 30.3318 E	ZAF	Africa	Kwazulu-Natal	lung	Homo sapiens	3	human																					565	565067528	370129450	PRJNA323744								['intrapatient_ZAF','denylist','Napier_2020','input']	tuberculosis: human-adapted	L4.3.2.1	Mycobacterium tuberculosis
SAMN41148622	SRR28859758	WGS	WADSWORTH CENTER	SRX24419808	NextSeq 550	PAIRED	RANDOM	GENOMIC	ILLUMINA	SRS21175271	SRP338930	['SRR28859758','PRJNA766641','IDR2300046518-01-01.R1.fastq.gz','SAMN41148622','41148622','SRX24419808','IDR2300046518-01-01','766641','SRS21175271','SRP338930']	2023	2024-05-01T11:25:00.000Z			USA	North America	New York state		Homo sapiens	3	human																					532	532643303	237948216	PRJNA766641			99.62	1555121	51	lineage4.1.2.1	Sensitive	['tbprofiler','tree','diff','input']	tuberculosis: unclassified		Mycobacterium tuberculosis
SAMN37848363	SRR26399390	WGS	UNIVERSITY OF MELBOURNE/ THE PETER DOHERTY INSTITUTE FOR INFECTION AND IMMUNITY	SRX22105007	Illumina HiSeq 4000	PAIRED	RANDOM	GENOMIC	ILLUMINA	SRS19170088	SRP466602	['SRX22105007','SRS19170088','Sample_444_1.fastq.gz','Sample_444','37848363','1028637','PRJNA1028637','SAMN37848363','bp0','SRR26399390','SRP466602']		2023-10-16T19:03:00.000Z		10.8231 N 106.6297 E	VNM	Asia	Ho Chi Minh City	sputum	Homo sapiens	3	human																					514	514491000	219943177	PRJNA1028637			99.15	1640320	50	lineage1.1.1.1	HR-TB	['input','diff','tbprofiler','tree']	tuberculosis: unclassified		Mycobacterium tuberculosis
SAMN23765469	SRR17163494	WGS	INTERNATIONAL INSTITUTE FOR ZOONOSIS CONTROL	SRX13347389	Illumina MiSeq	PAIRED	PCR	GENOMIC	ILLUMINA	SRS11252133	SRP349702	['SAMN23765469','PRJNA787003','23765469','Strain04_R1_001.fastq.gz','28496MOZ2','bp0','787003','SRS11252133','SRP349702','SRX13347389','S505,N727','SRR17163494']	2016	2021-12-07T22:14:00.000Z		15.4323 S 28.3137 E	ZMB	Africa	Lusaka	sputum	Homo sapiens	3	human																					165	165768181	106137296	PRJNA787003			99.38	419766	20	lineage3.1.1	MDR-TB	['tbprofiler','diff','input','cluster_ZMB']	tuberculosis: human-adapted	L3	Mycobacterium tuberculosis
SAMEA2711038	ERR718538	WGS	SC	ERX662460	Illumina HiSeq 2000	PAIRED	RANDOM	GENOMIC	ILLUMINA	ERS531995	ERP006738	['18812-sc-2107634','3310430','The_interaction_between_the_host_and_pathogen_genetics_in_susceptibility_to_pulmonary_tuberculosis-sc-3274','ERR718538','SC_EXP_14448_8#69','SC_RUN_14448_8#69','ERP006738','ERX662460','ERS531995','272028','PRJEB7056','SAMEA2711038']	2006	2015-02-10T20:46:00.000Z			THA	Asia																										390	390747800	183499593	PRJEB7056			99.36	1639258	37	lineage1.1.1	Sensitive	['tree','diff','Menardo_2021','input','Napier_2020','tbprofiler']	tuberculosis: human-adapted	L1.1.1	Mycobacterium tuberculosis
SAMN03653293	SRR2024994	WGS	FUDAN UNIVERSITY	SRX1027387	Illumina HiSeq 2000	PAIRED	size fractionation	GENOMIC	ILLUMINA	SRS936036	SRP058221	['SRX1027387','SRS936036','11_1549_sort.bam','283583','11_1549','SRP058221','3653293','PRJNA283583','SAMN03653293','SRR2024994','93']	2011	2015-05-14T04:04:00.000Z		31.629850 N 121.386059 E	CHN	Asia	Shanghai	sputum	Homo sapiens	3	human					R		R						R	R							1257	1257384213	359223705	PRJNA283583	CRyPTIC_WHO2021_PMC7612554		99.2	1918216	39	lineage2.2.1	Pre-XDR-TB	['tree','Napier_2020','input','tbprofiler','Walker_2022','diff']	tuberculosis: human-adapted	L2.2.1	Mycobacterium tuberculosis
SAMN41664568	SRR29274195	WGS	FIND, THE FOUNDATION FOR INNOVATIVE NEW DIAGNOSTICS	SRX24791353	Illumina HiSeq 2000	PAIRED	RANDOM	GENOMIC	ILLUMINA	SRS21508576	SRP511583	['bp0','SRR29274195','1119915','SRS21508576','PRJNA1119915','EUST17677_lib162_R1.fastq.gz','SAMN41664568','EUST17677','SRX24791353','SRP511583','41664568']	2018-06	2024-06-04T09:43:00.000Z			ROU	Europe			Homo sapiens	3	human																					429	429740969	209023785	PRJNA1119915									tuberculosis: unclassified		Mycobacterium tuberculosis
SAMEA4889216	ERR3566374	WGS	WELLCOME SANGER INSTITUTE	ERX3564773	HiSeq X Ten	PAIRED	RANDOM	GENOMIC	ILLUMINA	ERS2708214	ERP024108	['ERP024108','PRJEB21813','12902113','SC_RUN_26975_3#12','512657','ERR3566374','SAMEA4889216','d1c245a8-5db3-11e8-bf7f-3c4a9275d6c8','ERX3564773','Mycobacteria_in_non_CF_bronchiectasis_patients-sc-4853','ERS2708214','SC_EXP_26975_3#12']		2019-10-05T10:42:00.000Z																														268	268577358	127317584	PRJEB21813									NTM: avium complex		Mycobacterium avium
SAMN41148347	SRR28859989	WGS	WADSWORTH CENTER	SRX24420173	Illumina MiSeq	PAIRED	RANDOM	GENOMIC	ILLUMINA	SRS21175635	SRP338930	['SRR28859989','PRJNA766641','SAMN41148347','SRP338930','SRX24420173','766641','SRS21175635','IDR2300018418-01-01','IDR2300018418-01-01.R1.fastq.gz','41148347']	2023	2024-05-01T11:30:00.000Z			USA	North America	New York state		Homo sapiens	3	human																					439	439693070	190705745	PRJNA766641			99.63	1655508	55	lineage4.1.2.1	Sensitive	['diff','input','tree','tbprofiler']	tuberculosis: unclassified		Mycobacterium tuberculosis
SAMN41772187	SRR29341485	WGS	FIND, THE FOUNDATION FOR INNOVATIVE NEW DIAGNOSTICS	SRX24857405	Illumina HiSeq 2000	PAIRED	RANDOM	GENOMIC	ILLUMINA	SRS21568022	SRP512858	['SAMN41772187','IT2331_R1.fastq.gz','41772187','SRX24857405','SRS21568022','SRR29341485','1122079','PRJNA1122079','SRP512858','IT2331','bp0']	2020	2024-06-11T23:02:00.000Z			ITA	Europe			Homo sapiens	3	human																					279	279166936	113868530	PRJNA1122079									tuberculosis: unclassified		Mycobacterium tuberculosis
SAMEA11761305	ERR8025502	WGS	DST/NRF CENTRE OF EXCELLENCE FOR BIOMEDICAL TB RES	ERX7591090	Illumina HiSeq 2000	PAIRED	RANDOM PCR	GENOMIC	ILLUMINA	ERS9408694	ERP127235	['ena-RUN-TAB-17-01-2022-09:26:01:247-17511','PRJEB43283','798337','ena-STUDY-DST/NRF Centre of Excellence for Biomedical TB research, SAMRC Centre for TB Research-24-02-2021-10:13:08:178-1231','R20825','ERR8025502','SAMEA11761305','ERX7591090','ERS9408694','ERP127235','ena-EXPERIMENT-TAB-17-01-2022-09:26:01:246-17510','25051417']	2013	2022-03-16T04:16:00.000Z			ZAF	Africa		sputum	Homo sapiens	3	human																					473	473071826	207295677	PRJEB43283			99.55	1625329	57	lineage2.2.2	Pre-XDR-TB	['input','tree','diff','tbprofiler']	tuberculosis: unclassified		Mycobacterium tuberculosis
SAMEA7156389	ERR5863729	WGS	SWISS TROPICAL AND PUBLIC HEALTH INSTITUTE	ERX5509524	Illumina HiSeq 2500	PAIRED		GENOMIC	ILLUMINA	ERS4916852	ERP123095	['G07515','ena-EXPERIMENT-Swiss Tropical and Public Health Institute-03-05-2021-19:33:15:105-193','19060723','PRJEB39561','SRS8942240','674180','ERS4916852','SAMEA7156389','ERR5863729','ena-RUN-Swiss Tropical and Public Health Institute-03-05-2021-19:33:15:105-193','ERX5509524','ena-STUDY-Swiss Tropical and Public Health Institute-27-07-2020-11:23:30:592-1894','ERP123095']		2021-05-14T23:59:00.000Z			GEO	Asia																										453	453643924	214834824	PRJEB39561			97.01	1159059	25	lineage2.2.1	MDR-TB	['diff','tree','tbprofiler','input','R-MDR_GEO']	tuberculosis: unclassified		Mycobacterium tuberculosis
SAMEA112806579	ERR11082945	WGS	FZB	ERX10530314	NextSeq 500	PAIRED		GENOMIC	ILLUMINA	ERS14814125	ERP010814	['287903','ERS14814125','ena-RUN-TAB-22-03-2023-09:49:52:918-114158','SAMEA112806579','ERX10530314','33894674','ERR11082945','PRJEB9680','ERP010814','9246-00','ena-EXPERIMENT-TAB-22-03-2023-09:49:52:918-114157','ena-STUDY-FZB-22-06-2015-17:16:39:392-292']		2023-07-21T05:52:00.000Z																														552	552314282	224736320	PRJEB9680			99.11	1766804	59	lineage4.1.2.1	Sensitive	['tree','tbprofiler','input','diff']	tuberculosis: unclassified		Mycobacterium tuberculosis
SAMEA3715687	ERR1367628	WGS	UNIVERSITY OF BASEL	ERX1438754	Illumina HiSeq 2500	PAIRED	RANDOM	GENOMIC	ILLUMINA	ERS1022836	ERP013625	['ERS1022836','ERP013625','ena-EXPERIMENT-UNIVERSITY OF BASEL-20-04-2016-21:02:08:660-19','ena-STUDY-UNIVERSITY OF BASEL-16-12-2015-15:48:55:084-10','319350','PRJEB12179','4887371','ERR1367628','ERX1438754','G02453','ena-RUN-UNIVERSITY OF BASEL-20-04-2016-21:02:08:660-19','SAMEA3715687']	2007	2016-04-23T09:15:00.000Z			CHE	Europe																										1096	1096486098	798835510	PRJEB12179			99.56	1527562	34	lineage3.1.1	Sensitive	['clusters_CHE','Menardo_2018','tbprofiler','Menardo_2021','input','diff','tree']	tuberculosis: human-adapted	L3.1.1	Mycobacterium tuberculosis
SAMN41664339	SRR29274130	WGS	FIND, THE FOUNDATION FOR INNOVATIVE NEW DIAGNOSTICS	SRX24791418	Illumina HiSeq 2000	PAIRED	RANDOM	GENOMIC	ILLUMINA	SRS21508642	SRP511583	['SRP511583','SRR29274130','41664339','EUST14487_lib60_R1.fastq.gz','PRJNA1119915','1119915','SRS21508642','EUST14487','bp0','SAMN41664339','SRX24791418']	2018-12	2024-06-04T09:43:00.000Z			ROU	Europe			Homo sapiens	3	human																					677	677271514	290200612	PRJNA1119915									tuberculosis: unclassified		Mycobacterium tuberculosis
SAMD00179108	DRR185035	WGS	RIT_JATA	DRX175514	Illumina MiSeq	PAIRED	RANDOM	GENOMIC	ILLUMINA	DRS113933	DRP005596	['590380','13323181','DRR185035','PRJDB8553','DRX175514','DRS113933','DRP005596','SAMD00179108']		2019-11-18T19:34:00.000Z			VNM	Asia	Hanoi																									613	613299525	404539157	PRJDB8553			99.42	1238688	72	lineage1.1.1.1	Sensitive	['diff','input','Napier_2020','tree','tbprofiler']	tuberculosis: human-adapted	L1.1.1.1	Mycobacterium tuberculosis
SAMN31248693	SRR27485776	WGS	INRAE	SRX23156908	DNBSEQ-G400	PAIRED	RANDOM	GENOMIC	DNBSEQ	SRS20107328	SRP483010	['SRX23156908','SRR27485776','78-21_1.fq.gz','SRP483010','PRJNA881288','881288','SRS20107328','31248693','78-21','SAMN31248693']	2021	2024-01-11T04:15:00.000Z	Buruli ulcer	6.92773 N 2.43326 E	BEN	Africa		skin	Homo sapiens	3	human																					1053	1053393900	848061640	PRJNA881288									NTM: unclassified		Mycobacterium ulcerans
SAMEA13119967	['ERR8773749','ERR8773747']	WGS		['ERX8437125','ERX8437124']	Illumina HiSeq 2500	PAIRED		GENOMIC	ILLUMINA	ERS10723933		['30046477','ERR8773747','e85ebed1-8b4e-426c-a0a5-d56f438d6aa3','ERX8437125','ena-EXPERIMENT-TAB-24-02-2022-09:00:19:171-90861','ERS10723933','ena-RUN-TAB-24-02-2022-09:00:19:171-90862','ena-RUN-TAB-24-02-2022-09:00:19:170-90860','ERX8437124','ena-EXPERIMENT-TAB-24-02-2022-09:00:19:170-90859','863195','G03062','SAMEA13119967','ERR8773749','PRJEB50999','ERP135588']					GEO	Asia			Homo sapiens	3	human																					623	623484514	338050038	PRJEB50999			99.45	5178213	96	lineage2.2.1	MDR-TB	['tree','diff','tbprofiler','input']	tuberculosis: unclassified		Mycobacterium tuberculosis
SAMEA8616101	ERR5979562	WGS	FZB	ERX5619348	NextSeq 500	PAIRED		GENOMIC	ILLUMINA	ERS6300708	ERP128579	['ERX5619348','ERP128579','ena-EXPERIMENT-FZB-27-05-2021-16:09:55:557-22','751334','20609457','ERR5979562','ena-RUN-FZB-27-05-2021-16:09:55:557-22','PRJEB44524','SAMEA8616101','ERS6300708','ena-STUDY-FZB-25-04-2021-08:07:37:001-1206','LBA-4']		2021-11-22T16:12:00.000Z																														1733	1733641599	727259080	PRJEB44524								input	MTBC		Mycobacterium tuberculosis complex sp.
SAMN37457631	SRR26112560	WGS	WADSWORTH CENTER	SRX21826949	NextSeq 550	PAIRED	RANDOM	GENOMIC	ILLUMINA	SRS18926558	SRP338930	['SRR26112560','IDR2100013940','37457631','SRS18926558','PRJNA766641','SRX21826949','SAMN37457631','SRP338930','IDR2100013940-01-01','766641','IDR2100013940-01-01.R1.fastq.gz']	2021	2023-09-19T16:21:00.000Z			USA	North America	New York state	sputum	Homo sapiens	3	human																					664	664504068	300323797	PRJNA766641									tuberculosis: unclassified		Mycobacterium tuberculosis
SAMN26578296	SRR18311219	WGS	CHINACDC	SRX14448592	Illumina HiSeq 2500	SINGLE	RANDOM	GENOMIC	ILLUMINA	SRS12255163	SRP333090	['26578296','bp0','PRJNA755247','SRS12255163','SRR18311219','22A073.fastq.gz','SRX14448592','755247','22A073','SAMN26578296','SRP333090']	2020	2022-03-12T10:21:00.000Z		34.32 N 112.16 E	CHN	Asia	Chongqing	sputum	Homo sapiens	3	human																					664	664130400	249822705	PRJNA755247									tuberculosis: unclassified		Mycobacterium tuberculosis
SAMN06092123	SRR5065241	WGS	UNIVERSITY OF MELBOURNE	SRX2385608	Illumina HiSeq 2500	PAIRED	RANDOM	GENOMIC	ILLUMINA	SRS1827673	SRP094134	['02MTB1615_S149_L001_2.fastq.gz','SRP094134','6092123','SRS1827673','HCMC0426','SRX2385608','bp0','355614','SAMN06092123','PRJNA355614','SRR5065241']	2010-09	2016-11-30T22:48:00.000Z		10.82 N 106.63 E	VNM	Asia	Ho Chi Minh City	sputum	Homo sapiens	3	human																					507	507318973	244189379	PRJNA355614			98.92	1432513	48	lineage2.2.1	HR-TB	['input','tbprofiler','Napier_2020','tree','Menardo_2021','diff']	tuberculosis: human-adapted	L2.2.1	Mycobacterium tuberculosis
SAMEA4706815	ERR3439551	WGS	WELLCOME SANGER INSTITUTE	ERX3461571	Illumina HiSeq X Ten	PAIRED	RANDOM	GENOMIC	ILLUMINA	ERS2526976	ERP021867	['ERR3439551','Exploring_the_richness_of_Mycobacterium_bovis_strain_diversity-sc-4667','ERX3461571','972a4002-5454-11e8-bf7f-3c4a9275d6c8','SC_EXP_26268_2#330','12304188','SC_RUN_26268_2#330','SAMEA4706815','480613','PRJEB19799','ERP021867','ERS2526976']		2019-07-18T09:27:00.000Z			GBR	Europe																										219	219537692	51355500	PRJEB19799			99.41	1214541	39	La1.8.1	Other	['tree','bovis_GBR','diff','input','tbprofiler']	tuberculosis: animal-adapted	La1	Mycobacterium bovis
SAMEA112181537	ERR10610070	WGS	UNIVERSITY OF ANTWERP	ERX10082420	Illumina HiSeq 2500	PAIRED	RANDOM PCR	GENOMIC	ILLUMINA	ERS14291377	ERP142932	['PRJEB57919','907686','SAMEA112181537','ERP142932','aae09883-fd24-4fcc-881e-56543f55ec3d','ena-RUN-TAB-05-12-2022-05:55:53:611-35397','GA322-412','ERR10610070','32068912','ena-EXPERIMENT-TAB-05-12-2022-05:55:53:611-35396','ERS14291377','ERX10082420']	2013	2022-12-07T17:45:00.000Z			ZAF	Africa		sputum	Homo sapiens	3	human																					2456	2456428136	1112787108	PRJEB57919			99.69	1600389	54	lineage4.4.1.1.1	MDR-TB	['diff','input','tbprofiler','tree']	tuberculosis: unclassified		Mycobacterium tuberculosis
SAMN39958964	SRR27986304	AMPLICON	KWAZULU-NATAL RESEARCH INNOVATION AND SEQUENCING PLATFORM-UKZN	SRX23639336	NextSeq 2000	PAIRED	RT-PCR	GENOMIC	ILLUMINA	SRS20474775	SRP489954	['SAMN39958964','SRX23639336','SRR27986304','K054983','K054983_S86_R1_001.fastq.gz','1077072','PRJNA1077072','bp0','SRP489954','SRS20474775','39958964']		2024-02-16T01:09:00.000Z			ZAF	Africa	Western Cape	sputum	Homo sapiens	3	human																					1272	1272784720	445918406	PRJNA1077072									tuberculosis: unclassified		Mycobacterium tuberculosis
SAMEA5228935	ERR3077992	WGS	LSHTM	ERX3138880	Illumina HiSeq 2500	PAIRED	PCR	GENOMIC	ILLUMINA	ERS3036377	ERP111735	['ERS3036377','SAMEA5228935','ERP111735','PRJEB29435','ERX3138880','ERR3077992','tanz_63','ena-STUDY-LSHTM-30-10-2018-09:17:03:191-1055','10826604','ena-EXPERIMENT-LSHTM-18-01-2019-12:42:13:053-63','ena-RUN-LSHTM-18-01-2019-12:42:13:053-63','517099']		2019-02-10T13:18:00.000Z																														1285	1285719700	567663588	PRJEB29435			99.5	1683425	58	lineage3.1.1	MDR-TB	['diff','input','tbprofiler']	tuberculosis: unclassified		Mycobacterium tuberculosis
SAMN14416778	SRR11662652	WGS	KHON KAEN UNIVERSITY	SRX8223461	Illumina HiSeq 2500	PAIRED	Restriction Digest	GENOMIC	ILLUMINA	SRS6580099	SRP259494	['SRS6580099','SAMN14416778','SRR11662652','M00772-60','SRP259494','613706','M00772-60_R1.fq.gz','SRX8223461','PRJNA613706','bp0','14416778']	2014	2020-05-01T15:27:00.000Z		8.4468575 N 98.5252344 E	THA	Asia		sputum	Homo sapiens	3	human																					1983	1983979500	846649254	PRJNA613706			99.39	1725871	59	lineage2.2.1	MDR-TB	['input','tbprofiler','diff','tree']	tuberculosis: unclassified		Mycobacterium tuberculosis
SAMN33573705	SRR23691367	WGS	BJCHILDTBREASEARCH	SRX19553808	Illumina HiSeq 1000	PAIRED	RANDOM	GENOMIC	ILLUMINA	SRS16938558	SRP425395	['E120815','SRS16938558','PRJNA940524','E120815.L350_E120815_1.fastq.gz','SRR23691367','SAMN33573705','bp0','33573705','SRX19553808','940524','SRP425395']	2012	2023-03-02T22:35:00.000Z		38.0473 N 114.5149 E	CHN	Asia	Hebei	bronchoalveolar lavage	Homo sapiens	3	human																					800	800000100	365726205	PRJNA940524			99.59	1743248	60	lineage2.2.1.1	Sensitive	['tree','diff','tbprofiler','input']	tuberculosis: unclassified		Mycobacterium tuberculosis
SAMEA7280651	ERR4553909	WGS	INSTITUTE OF TROPICAL MEDICINE	ERX4490279	Illumina HiSeq 2500	PAIRED	RANDOM	GENOMIC	ILLUMINA	ERS5041252	ERP123102	['ena-STUDY-Institute of tropical medicine-27-07-2020-14:37:16:152-1905','ERP123102','ERS5041252','ERX4490279','ena-RUN-Institute of tropical medicine-28-08-2020-16:29:08:363-507','15937698','ena-EXPERIMENT-Institute of tropical medicine-28-08-2020-16:29:08:363-507','660147','PRJEB39569','ITM2013-00235','SAMEA7280651','ERR4553909']	2013	2020-08-29T19:16:00.000Z			BGD	Asia		sputum	Homo sapiens	3	human																					618	618440429	370595734	PRJEB39569			99.54	1886002	87	lineage2.2.1	MDR-TB	['tbprofiler','tree','diff','input']	tuberculosis: unclassified		Mycobacterium tuberculosis
SAMN41418367	SRR29052753	WGS	FIND, THE FOUNDATION FOR INNOVATIVE NEW DIAGNOSTICS	SRX24577621	Illumina HiSeq 2000	PAIRED	RANDOM	GENOMIC	ILLUMINA	SRS21317607	SRP507535	['SAMN41418367','6B1800_8F4E5DA3A5E2','SRX24577621','PRJNA1109295','1109295','SRR29052753','SRP507535','41418367','SRS21317607','6B1800_8F4E5DA3A5E2_IDR1600020192','IDR1600020192_R1.fastq.gz']	2016	2024-05-18T04:31:00.000Z			USA	North America			Homo sapiens	3	human																					172	172270563	96475687	PRJNA1109295								WHO_mutations_2023	tuberculosis: unclassified		Mycobacterium tuberculosis
SAMEA115740655	ERR13266001	WGS	UNIVERSITY OF OXFORD, NUFFIELD DEPARTMENT OF MEDIC	ERX12636427	Illumina NovaSeq 6000	PAIRED	RANDOM PCR	GENOMIC	ILLUMINA	ERS20250398	ERP161058	['ERS20250398','webin-reads-204d5eeb1853','b28b5ff0-515d-42d2-bc0f-19e45ec26bb9','ERX12636427','PRJEB76547','41868638','ERP161058','204d5eeb1853','ERR13266001','SAMEA115740655','1124794']	2021	2024-08-08T11:09:00.000Z			VNM	Asia																										891	891322498	294260953	PRJEB76547								CRyPTIC_2024	tuberculosis: unclassified		Mycobacterium tuberculosis
SAMN30986584	SRR21685245	WGS	WADSWORTH CENTER	SRX17683010	Illumina MiSeq	PAIRED	RANDOM	GENOMIC	ILLUMINA	SRS15214650	SRP338930	['766641','SRP338930','SRS15214650','IDR1800015177-01-01_S13_L001_R1_001.fastq.gz','PRJNA766641','30986584','SRR21685245','IDR1800015177','SRX17683010','SAMN30986584']	2018	2022-09-23T16:15:00.000Z			USA	North America	New York state		Homo sapiens	3	human																					543	543341624	316164548	PRJNA766641			99.61	1604513	89	lineage4.1.2	Sensitive	['diff','tbprofiler','tree','input']	tuberculosis: unclassified		Mycobacterium tuberculosis
SAMN08626351	SRR6824316	WGS	BEIJING INSTITUTE OF GENOMICS,CHINESE ACADEMY OF SCIENCES	SRX3781081	HiSeq X Ten	PAIRED	RANDOM	GENOMIC	ILLUMINA	SRS3034628	SRP134826	['SRX3781081','MTB30165_D16105905_H352TALXX_L6_1.clean.fq.gz','SRR6824316','SRS3034628','436454','SRP134826','8626351','SAMN08626351','PRJNA436454','MDR_30165']	2007	2018-03-12T05:25:00.000Z		38.27 N 106.16 E	CHN	Asia	Ningxia	sputum	Homo sapiens	3	human																					1805	1805094900	757391573	PRJNA436454			99.22	1703450	58	lineage2.2.1.1	Pre-XDR-TB	['Napier_2020','diff','input','Menardo_2021','tbprofiler','tree']	tuberculosis: human-adapted	L2.2.1.1	Mycobacterium tuberculosis
SAMN35100077	SRR24581809	WGS	KHON KAEN UNIVERSITY	SRX20365160	Illumina HiSeq 2500	PAIRED	PCR	GENOMIC	ILLUMINA	SRS17682075	SRP437988	['PRJNA956245','SRR24581809','MAC80990','SRX20365160','SRS17682075','PRJNA972846','MC80990_1.fq.gz','MC80990','972846','SAMN35100077','35100077','bp0','SRP437988']	2016	2023-05-16T11:28:00.000Z	NTM infection	13.758427 N 100.485161 E	THA	Asia	Khon Kaen	sputum	Homo sapiens	3	human																					1482	1482003000	602792483	PRJNA972846									NTM: avium complex		Mycobacterium avium complex sp.
SAMN40099140	SRR28119815	WGS	SHANDONG SECOND MEDICAL UNIVERSITY	SRX23764508	Illumina NovaSeq 6000	PAIRED	RANDOM	GENOMIC	ILLUMINA	SRS20589973	SRP492016	['Mycobacterium tuberculosis complex-127','D106127','40099140','SRP492016','1080043','bp0','PRJNA1080043','SRR28119815','SRS20589973','SRX23764508','SAMN40099140','D106233_combined_R1.fastq.gz']		2024-02-27T13:47:00.000Z			CHN	Asia	Shijiazhuang		Homo sapiens	3	human																					2560	2560072500	873035683	PRJNA1080043			99.46	1766177	57	lineage2.2.1	Sensitive	['diff','input','tbprofiler','tree']	tuberculosis: human-adapted	L4	Mycobacterium tuberculosis	H37Rv
SAMEA5189458	ERR4187621	WGS	WELLCOME SANGER INSTITUTE	ERX4149390	HiSeq X Ten	PAIRED	RANDOM	GENOMIC	ILLUMINA	ERS2996953	ERP021867	['ERR4187621','480613','ERS2996953','PRJEB19799','Exploring_the_richness_of_Mycobacterium_bovis_strain_diversity-sc-4667','SAMEA5189458','15092962','ERP021867','ERX4149390','SC_RUN_29589_1#19','0697f218-ff90-11e8-9f73-3c4a9275d6c8','SC_EXP_29589_1#19']		2020-06-04T06:48:00.000Z			GBR	Europe																										159	159715116	48394799	PRJEB19799			99.21	747649	25	La1.8.1	HR-TB	['bovis_GBR','input','tree','tbprofiler','diff']	tuberculosis: animal-adapted	La1	Mycobacterium bovis
SAMN19688525	SRR14802044	WGS	SIMON FRASER UNIVERSITY	SRX11135067	NextSeq 500	PAIRED	RANDOM	GENOMIC	ILLUMINA	SRS9198457	SRP323639	['bp0','TB-444-4749-18_S27','SRS9198457','SAMN19688525','736718','SRR14802044','19688525','TB-444-4749-18_S27_1.fastq.gz','SRX11135067','SRP323639','PRJNA736718']	2018	2021-06-13T22:50:00.000Z		47.03278 N 28.89972 E	MDA	Europe			Homo sapiens	3	human																					1080	1080106322	438324924	PRJNA736718			99.42	1768847	56	lineage2.2.1	Sensitive	['diff','input','tbprofiler','tree']	tuberculosis: unclassified		Mycobacterium tuberculosis
SAMEA5975368	ERR3559620	WGS	FUDAN UNIVERSITY	ERX3559371	Illumina HiSeq 2500	PAIRED	RANDOM PCR	GENOMIC	ILLUMINA	ERS3778205	ERP117507	['ena-STUDY-FUDAN UNIVERSITY-25-09-2019-16:05:44:667-292','SAMEA5975368','ERR3559620','ena-EXPERIMENT-FUDAN UNIVERSITY-25-09-2019-16:05:21:809-548','639250','15231146','PRJEB34582','SC0548','ERP117507','ERS3778205','ena-RUN-FUDAN UNIVERSITY-25-09-2019-16:05:21:809-548','ERX3559371']	2018	2020-06-13T20:16:00.000Z			CHN	Asia		sputum	Homo sapiens	3	human																					705	705148200	292150608	PRJEB34582			99.56	1792157	61	lineage2.2.1	Sensitive	['Menardo_2021','input','tree','diff','tbprofiler']	tuberculosis: human-adapted	L2	Mycobacterium tuberculosis
SAMN05918589	SRR28393678	WGS	FIND, THE FOUNDATION FOR INNOVATIVE NEW DIAGNOSTICS	SRX23998674	Illumina HiSeq 2500	PAIRED	RANDOM	GENOMIC	ILLUMINA	SRS20795245	SRP496567	['PRJNA343736','SRX23998674','5918589','SRS20795245','Peru4476_R1.fastq.gz','SRR28393678','343736','SRP496567','SAMN05918589','WGS-Peru4476','M0015869-2']	2012	2024-03-22T05:38:00.000Z		12 S 77 W	PER	South America	Lima	As reported: patient	Homo sapiens	3	human																					455	455335750	239091730	PRJNA343736			99.61	1900839	50	lineage4.3.2	Sensitive	['tbprofiler','tree','standford','diff','input']	tuberculosis: unclassified		Mycobacterium tuberculosis
SAMEA919849	ERR028364	WGS	SC	ERX1996667	Illumina Genome Analyzer II	PAIRED	RANDOM	GENOMIC	ILLUMINA	ERS013722	ERP000124	['PRJEB2070','ERR028364','SC_EXP_5377_7#5','Mtb key strains-sc-2010-03-24','ERX1996667','SC_RUN_5377_7#5','ERP000124','203813','112565','DY_9-sc-2010-08-13-265461','SAMEA919849','ERS013722']		2012-07-30T05:07:00.000Z																														52	52313632	35102730	PRJEB2070									tuberculosis: unclassified		Mycobacterium tuberculosis
SAMEA115750519	ERR13291373	WGS	UNIVERSITY OF OXFORD, NUFFIELD DEPARTMENT OF MEDIC	ERX12661859	Illumina MiSeq	PAIRED	RANDOM PCR	GENOMIC	ILLUMINA	ERS20266806	ERP161058	['b28b5ff0-515d-42d2-bc0f-19e45ec26bb9','1124794','ERS20266806','ERX12661859','ERP161058','SAMEA115750519','ERR13291373','41909467','PRJEB76547','webin-reads-4f7dbfa3b40b','4f7dbfa3b40b']	2020	2024-08-19T10:36:00.000Z			USA	North America																										423	423579331	244866400	PRJEB76547								CRyPTIC_2024	tuberculosis: unclassified		Mycobacterium tuberculosis
SAMN05710463	SRR4067907	WGS	MODMEDMICOXFORD	SRX2054867	Illumina MiSeq	PAIRED	RANDOM	GENOMIC	ILLUMINA	SRS1646936	SRP082998	['SRP082998','MMMOSAM:480e8206-ddef-4d43-b79d-fc15dd08c59f','SAMN05710463','SRR4067907','PRJNA324238','SRX2054867','MMMOSRA:480e8206-ddef-4d43-b79d-fc15dd08c59f','5710463','324238','SRS1646936']		2016-08-26T07:22:00.000Z			GBR	Europe			Homo sapiens	3	human																					431	431237678	223087532	PRJNA324238									NTM: avium complex		Mycobacterium intracellulare subsp. chimaera
SAMN30157950	SRR20969971	WGS	CENTRE FOR TUBERCULOSIS CONTROL OF GUANGDONG PROVINCE	SRX16987760	Illumina NovaSeq 6000	PAIRED	RANDOM	GENOMIC	ILLUMINA	SRS14573524	SRP390552	['SRX16987760','bp0','SAMN30157950','SRS14573524','D20003487a.realigned.bam','PRJNA866200','30157950','866200','D20003487a','gdtb_406','SRP390552','SRR20969971']	2017	2022-08-08T18:39:00.000Z		23.08 N 113.14 E	CHN	Asia	Guangdong	sputum	Homo sapiens	3	human																					1298	1298526772	121383947	PRJNA866200			99.6	1844821	63	lineage2.2.1	HR-TB	['diff','tree','tbprofiler','input']	tuberculosis: unclassified		Mycobacterium tuberculosis
SAMN40475056	SRR28388230	AMPLICON	HARVARD TH CHAN SCHOOL OF PUBLIC HEALTH	SRX23993241	Illumina MiSeq	PAIRED	PCR	GENOMIC	ILLUMINA	SRS20790359	SRP496435	['bp0','PRJNA1088513','SAMN40475056','40475056','SRP496435','SRR28388230','SRX23993241','1088513','12918_LLL gran A GM','SRS20790359','12918-S-LLLgrA_S9_L001_R1_001.fastq.gz']		2024-03-21T19:50:00.000Z			USA	North America	PA, Upitt	As reported: LLL gran A GM, Gran	Macaca fascicularis	3	crab-eating macaque																					2	2816794	1529163	PRJNA1088513									tuberculosis: human-adapted	L4	Mycobacterium tuberculosis	Erdman
SAMEA1707872	ERR230029	WGS	SC	ERX204580	Illumina HiSeq 2000	PAIRED	RANDOM	GENOMIC	ILLUMINA	ERS179969	ERP000276	['203976','ERX204580','ERS179969','SC_EXP_8939_5#12','Mycobacterium tuberculosis pilot-sc-2010-07-26','SAMEA1707872','ERR230029','S00009450-sc-2012-10-08T11:24:01Z-1493268','PRJEB2221','SC_RUN_8939_5#12','ERP000276','1922534']		2013-02-19T03:09:00.000Z																														291	291882800	129447778	PRJEB2221			99.3	2710661	59	lineage4.2.2.2	Sensitive	['diff','input','tbprofiler']	tuberculosis: unclassified		Mycobacterium tuberculosis
SAMN09756327	SRR7645844	WGS	YALE SCHOOL OF PUBLIC HEALTH	SRX4508971	Illumina HiSeq 2000	PAIRED	RANDOM	GENOMIC	ILLUMINA	SRS3628644	SRP156366	['SAMN09756327','MTB_moldova_S8835','S8835_1.fastq.gz','S8835','SRS3628644','9756327','SRX4508971','482716','SRR7645844','PRJNA482716','SRP156366']	2014	2018-08-04T12:23:00.000Z			MDA	Europe			Homo sapiens	3	human																					251	251946520	171711192	PRJNA482716			99.47	1684479	36	lineage4.3.3	Sensitive	['input','Menardo_2021','diff','tbprofiler','tree']	tuberculosis: human-adapted	L4	Mycobacterium tuberculosis
SAMN09102396	SRR7070642	OTHER	MODMEDMICOXFORD	SRX4001101	Illumina MiSeq	PAIRED		OTHER	ILLUMINA	SRS3283196	SRP076676	['302362','SRP076676','SRS3283196','PRJNA302362','MMMOSAM:0ffbe6c9-0376-4073-bff3-b1edfa835b84','SRX4001101','SAMN09102396','SRR7070642','MMMOSRA:0ffbe6c9-0376-4073-bff3-b1edfa835b84','9102396']	2016	2018-04-26T14:30:00.000Z			GBR	Europe			Homo sapiens	3	human																					271	271062176	160702749	PRJNA302362									tuberculosis: unclassified		Mycobacterium tuberculosis
SAMEA112799172	ERR11044917	WGS	FZB	ERX10491708	NextSeq 500	PAIRED		GENOMIC	ILLUMINA	ERS14806718	ERP010814	['ena-RUN-TAB-21-03-2023-10:23:43:306-80780','SAMEA112799172','ERR11044917','ERS14806718','PRJEB9680','287903','ERP010814','ena-EXPERIMENT-TAB-21-03-2023-10:23:43:306-80779','ena-STUDY-FZB-22-06-2015-17:16:39:392-292','33851228','20001366','ERX10491708']		2023-07-20T20:59:00.000Z																														678	678096927	289792268	PRJEB9680			99.42	1679585	57	lineage6	Sensitive	['tree','diff','tbprofiler','input']	tuberculosis: unclassified		Mycobacterium tuberculosis
SAMEA5569943	ERR3287749	WGS	UNIVERSIDAD PERUANA CAYETANO HEREDIA, PERU	ERX3314258	Illumina HiSeq 4000	PAIRED	RANDOM	GENOMIC	ILLUMINA	ERS3371964	ERP114885	['ERP114885','experiment.11775','ERS3371964','ERR3287749','run.11775','project.Gates_clinical_isolates_Peru','PRJEB32234','ERX3314258','SAMEA5569943','sample.11775','11622227','542465']		2021-11-03T09:40:00.000Z			PER	South America						S	S			I	S	R	S	S				R	R	S	S	S	S	S	R	486	486508200	204530248	PRJEB32234	['Walker_2022','CRyPTIC_reuse_table']							['CRyPTIC_UPCH','Walker_2022','input','CRyPTIC_reuse_table']	tuberculosis: unclassified		Mycobacterium tuberculosis
SAMEA115739257	ERR13261569	WGS	UNIVERSITY OF OXFORD, NUFFIELD DEPARTMENT OF MEDIC	ERX12631982	Illumina NovaSeq 6000	PAIRED	RANDOM PCR	GENOMIC	ILLUMINA	ERS20249000	ERP161058	['webin-reads-b7aae3c7b79a','b28b5ff0-515d-42d2-bc0f-19e45ec26bb9','1124794','ERR13261569','SAMEA115739257','ERX12631982','ERP161058','b7aae3c7b79a','41867563','PRJEB76547','ERS20249000']	2021	2024-08-05T10:35:00.000Z			PER	South America																										963	963996684	318492071	PRJEB76547								CRyPTIC_2024	tuberculosis: unclassified		Mycobacterium tuberculosis
SAMEA1465943	ERR126599	WGS	SC	ERX102748	Illumina HiSeq 2000	PAIRED	RANDOM	GENOMIC	ILLUMINA	ERS078221	ERP001072	['SC_RUN_7641_4#3','ERR126599','SC_EXP_7641_4#3','ERS078221','ERX102748','Karonga_Prevention_Study__KPS____whole_genome_sequ','ERP001072','Karonga_Prevention_Study__KPS____whole_genome_sequencing_in_a_whole_population-sc-2011-12-13T10:33:26Z-2066','SAMEA1465943','204548','PRJEB2794','1037835','53838-sc-2011-12-13T10:51:21Z-1322645']	2005	2014-09-26T18:24:00.000Z			MWI	Africa	Karonga	sputum	Homo sapiens	3	human							S						S								1146	1146181800	684530747	PRJEB2794	Coll_2018		99.52	1824682	41	lineage4.6.1.1	Sensitive	['Menardo_2021','Menardo_2018','tbprofiler','Coll_2018','Karonga_Prevention_Study','Napier_2020','diff','tree','input']	tuberculosis: human-adapted	L4.6.1.1	Mycobacterium tuberculosis
SAMEA8741540	['ERR8665724','ERR8665725']	WGS		ERX8324190	Illumina HiSeq 2500	PAIRED	RANDOM	GENOMIC	ILLUMINA	ERS6421123		['811911','SAMEA8741540','run.14669.1','26334801','ERX8324190','PRJEB51021','run.14669.2','project.Belarus_site11','sample.14669','experiment.14669','ERR8665725','ERS6421123','ERR8665724','ERP135611']					BEL	Europe																										463	463782304	181654750	PRJEB51021	CRyPTIC_reuse_table		99.55	4247252	93	lineage4.3.3	Pre-XDR-TB	['tree','tbprofiler','CRyPTIC_reuse_table','input','CRyPTIC_PHS_Sweden_Belarus','diff']	tuberculosis: unclassified		Mycobacterium tuberculosis
SAMN41581143	SRR29217221	WGS	TXDSHS	SRX24736738	NextSeq 2000	PAIRED	RANDOM	GENOMIC	ILLUMINA	SRS21458785	SRP491750	['bp0','1080563','SRR29217221','SRX24736738','SRS21458785','41581143','TX-DSHS-MTB-2400193','TX-DSHS-MTB-2400193-TX-VH00729-240513B_S47_R1_001.fastq.gz','SRP491750','SAMN41581143','PRJNA1080563']	2024	2024-05-29T12:43:00.000Z			USA	North America		sputum	Homo sapiens	3	human																					757	757348000	240109554	PRJNA1080563									tuberculosis: unclassified		Mycobacterium tuberculosis
SAMD00292887	DRR286227	WGS	TOHOKUGL	DRX275684	Illumina NovaSeq 6000	PAIRED	RANDOM	GENOMIC	ILLUMINA	DRS193968	DRP007459	['20009402','PRJDB11434','DRX275684','SAMD00292887','DRR286227','DRS193968','DRP007459','743444']	2017	2021-07-02T13:37:00.000Z		34.793281 N 135.453215 E	JPN	Asia	Osaka, Toyonaka		Homo sapiens	3	human																					1107	1107604328	353147379	PRJDB11434									NTM: avium complex		Mycobacterium avium subsp. hominissuis
SAMN31423424	SRR22048509	WGS	NATIONAL INSTITUTE OF INFECTIOUS DISEASES "L. SPALLANZANI"	SRX18029408	NextSeq 500	PAIRED	RANDOM	GENOMIC	ILLUMINA	SRS15536417	SRP373287	['SAMN31423424','SP338','SRS15536417','SRX18029408','SRP373287','67-SP338_S29_L001_R1_001.fastq.gz','bp0','SRR22048509','31423424','PRJNA834606','834606']	2016	2022-10-26T15:25:00.000Z		41.86 N 12.45 E	ITA	Europe	Rome	sputum	Homo sapiens	3	human																					741	741955989	375731998	PRJNA834606								input	tuberculosis: unclassified		Mycobacterium tuberculosis
SAMEA115744519	ERR13275924	WGS	UNIVERSITY OF OXFORD, NUFFIELD DEPARTMENT OF MEDIC	ERX12646350	NextSeq 500	PAIRED	RANDOM PCR	GENOMIC	ILLUMINA	ERS20254403	ERP161058	['048884fe6943','ERP161058','PRJEB76547','b28b5ff0-515d-42d2-bc0f-19e45ec26bb9','webin-reads-048884fe6943','ERS20254403','SAMEA115744519','ERR13275924','41870481','ERX12646350','1124794']	2020	2024-08-09T14:48:00.000Z			DEU	Europe																										825	825888668	370619879	PRJEB76547								CRyPTIC_2024	tuberculosis: unclassified		Mycobacterium tuberculosis
SAMEA4774516	ERR2679277	WGS	BIRMINGHAM UNIVERSITY	ERX2694138	Illumina MiSeq	PAIRED		GENOMIC	ILLUMINA	ERS2594468	ERP109524	['ERR2679277','9600550','ena-RUN-BIRMINGHAM UNIVERSITY-02-07-2018-17:41:39:407-36','ERP109524','ERX2694138','SAMEA4774516','ERS2594468','479650','ena-STUDY-BIRMINGHAM UNIVERSITY-25-06-2018-11:58:50:945-1145','PRJEB27446','ena-EXPERIMENT-BIRMINGHAM UNIVERSITY-02-07-2018-17:41:39:407-36','MA170']		2018-07-16T10:02:00.000Z			MLI	Africa	Bamako																									187	187815664	114822661	PRJEB27446			99.48	403476	22	lineage2.2.1	MDR-TB	['WGS_2006-12_MLI','input','Napier_2020','tbprofiler','diff']	tuberculosis: human-adapted	L2.2.1	Mycobacterium tuberculosis
SAMN08906556	SRR7236284	WGS	USDA-NVSL-DBL	SRX4142553	Illumina MiSeq	PAIRED	RANDOM PCR	GENOMIC	ILLUMINA	SRS3356348	SRP149365	['SRR7236284','13-1911FM_S4_L001_R2_001.fastq.gz','SRP149365','SAMN08906556','13-1911FM','SRX4142553','8906556','PRJNA449507','449507','SRS3356348']		2018-05-30T23:33:00.000Z			MEX	North America	Aguascalientes		Bos taurus	3	domestic cattle																					567	567970498	388372153	PRJNA449507			99.33	937709	49	La1.8.1	Other	['diff','input','tree','tbprofiler']	tuberculosis: animal-adapted	La1	Mycobacterium bovis
SAMEA7560991	ERR4828554	WGS	OUCRU-HCMC	ERX4698538	NextSeq 500	PAIRED	RANDOM	GENOMIC	ILLUMINA	ERS5317627	ERP124982	['SAMEA7560991','PRJEB41241','ERP124982','ERX4698538','experiment.12347','22476561','ERS5317627','ERR4828554','project.Vietnam','sample.12347','run.12347','773308']		2021-11-11T06:54:00.000Z			VNM	Asia	Ho Chi Minh City					S				S	S	S	S	S				S		S	S	S	S	S	S	507	507846824	227621364	PRJEB41241	['CRyPTIC_reuse_table','Walker_2022']		99.42	1676998	54	lineage4.2.2	Sensitive	['Walker_2022','tbprofiler','CRyPTIC_reuse_table','diff','CRyPTIC_OUCRU','tree','input']	tuberculosis: unclassified		Mycobacterium tuberculosis
SAMEA9070787	ERR6362148	WGS	Swiss-TPH	ERX5627995	Illumina NovaSeq 6000	SINGLE	RANDOM	GENOMIC	ILLUMINA	ERS6799094	ERP129488	['20453761','737713','ERP129488','PRJEB45389','ERX5627995','SAMEA9070787','ERR6362148','WGS RR-TB Khayelitsha','ERS6799094','G48064_1']		2021-10-13T18:04:00.000Z			ZAF	Africa																										1141	1141377265	357800928	PRJEB45389								R-RR_HIVcoinf_ZAF	tuberculosis: unclassified		Mycobacterium tuberculosis
SAMEA112799993	ERR11049893	WGS	FZB	ERX10496683	NextSeq 500	PAIRED		GENOMIC	ILLUMINA	ERS14807539	ERP010814	['PRJEB9680','ERR11049893','287903','ERP010814','ERX10496683','33852049','ERS14807539','ena-EXPERIMENT-TAB-21-03-2023-10:57:59:713-106045','ena-RUN-TAB-21-03-2023-10:57:59:713-106046','SAMEA112799993','ena-STUDY-FZB-22-06-2015-17:16:39:392-292','20007346']		2023-07-20T21:58:00.000Z																														689	689293290	301502652	PRJEB9680			99.42	1716109	56	lineage4.1.2.1	Sensitive	['tree','input','tbprofiler','diff']	tuberculosis: unclassified		Mycobacterium tuberculosis
SAMEA1707901	ERR228153	WGS	SC	ERX202812	Illumina HiSeq 2000	PAIRED	RANDOM	GENOMIC	ILLUMINA	ERS179817	ERP000276	['ERS179817','203976','ERX202812','ERR228153','SC_RUN_8898_5#52','PRJEB2221','ERP000276','SC_EXP_8898_5#52','Mycobacterium tuberculosis pilot-sc-2010-07-26','SAMEA1707901','1919907','S00009298-sc-2012-10-08T11:21:32Z-1493020']		2013-02-16T10:34:00.000Z																														452	452768600	194706556	PRJEB2221			99.56	1896347	42	lineage3	Sensitive	['tbprofiler','diff','tree','input']	tuberculosis: unclassified		Mycobacterium tuberculosis
SAMEA7560173	ERR4827737	WGS	IML GAUTING	ERX4697721	NextSeq 500	PAIRED	RANDOM	GENOMIC	ILLUMINA	ERS5316810	ERP124980	['ERS5316810','773307','sample.2311','SAMEA7560173','22475738','ERX4697721','experiment.2311','run.2311','ERP124980','project.Central_Asia','PRJEB41239','ERR4827737']		2021-11-12T01:15:00.000Z																														462	462980142	200223386	PRJEB41239			99.54	1676436	58	lineage2.2.1	MDR-TB	['tree','tbprofiler','CRyPTIC_Gauting_CentralAsia','diff','input']	tuberculosis: unclassified		Mycobacterium tuberculosis
SAMN13937545	SRR11033612	WGS	BROAD INSTITUTE	SRX7686014	Illumina NovaSeq 6000	PAIRED	RANDOM	GENOMIC	ILLUMINA	SRS6112511	SRP075210	['PRJNA318002','SRP075210','SRR11033612','Mycobacterium tuberculosis G-462','318002','G-462_S_1','13937545','SAMN13937545','SRS6112511','SRX7686014','GCID-2789.bam']	2019	2020-02-06T15:18:00.000Z			GEO	Asia	Tbilisi	sputum	Homo sapiens	3	human																					12815	12815045350	4146954169	PRJNA318002			99.44	1803020	62	lineage4.2.1	Sensitive	['tree','diff','input','tbprofiler']	tuberculosis: unclassified		Mycobacterium tuberculosis
SAMEA9976975	ERR6866277	WGS	IMPERIAL COLLEGE LONDON	ERX6489705	Illumina HiSeq 2000	PAIRED	RANDOM	GENOMIC	ILLUMINA	ERS7655253	ERP123401	['LI2043509_raw_wgs','22011775','LI2043509','ERP123401','ERR6866277','LI2043509_raw_wgs_R1R2','SAMEA9976975','ena-STUDY-IMPERIAL COLLEGE LONDON-12-08-2020-14:44:57:582-2394','ERS7655253','666870','PRJEB39837','ERX6489705']	2009	2021-10-15T13:54:00.000Z			PER	South America	Lima		Homo sapiens	3	human																					404	404631076	169217352	PRJEB39837			99.73	1604965	54	lineage4.3.3	MDR-TB	['tree','tbprofiler','diff','standford','input']	tuberculosis: unclassified		Mycobacterium tuberculosis
SAMN26442953	SRR18232971	AMPLICON	RUTGERS NEW JERSEY MEDICAL SCHOOL	SRX14374404	Illumina MiSeq	SINGLE	RANDOM	OTHER	ILLUMINA	SRS12186145	SRP362557	['SRP362557','bp0','SRR18232971','SRX14374404','SRS12186145','PRJNA812960','812960','Day8-RG-ND4','S31','26442953','31_S31_L001_R1_001.fastq','SAMN26442953']	2020	2022-03-04T21:24:00.000Z			USA	North America	Newark, NJ	As reported: laboratory strain																								42	42940197	18110072	PRJNA812960									tuberculosis: unclassified		Mycobacterium tuberculosis
SAMN41598023	SRR29231220	WGS	FIND, THE FOUNDATION FOR INNOVATIVE NEW DIAGNOSTICS	SRX24749731	Illumina HiSeq 2000	PAIRED	RANDOM	GENOMIC	ILLUMINA	SRS21470319	SRP507535	['PRJNA1109295','SRX24749731','SRP507535','SRR29231220','TB-IS-1043-TBDM101290-56_S174_R1_001.fastq.gz','1109295','B9141A_2EDCECD193BF_TBDM101290','B9141A_2EDCECD193BF','SAMN41598023','SRS21470319','41598023']		2024-05-30T06:19:00.000Z			IND	Asia			Homo sapiens	3	human																					243	243512264	98415200	PRJNA1109295								WHO_mutations_2023	tuberculosis: unclassified		Mycobacterium tuberculosis
SAMEA6359818	ERR5087723	WGS	WELLCOME SANGER INSTITUTE	ERX4893844	HiSeq X Ten	PAIRED	RANDOM	GENOMIC	ILLUMINA	ERS4126067	ERP021867	['SC_EXP_33224_4#17','ERR5087723','ERX4893844','b10b8e84-1692-11ea-8643-fa163e2f1184','SAMEA6359818','480613','PRJEB19799','ERS4126067','17353523','SC_RUN_33224_4#17','ERP021867','Exploring_the_richness_of_Mycobacterium_bovis_strain_diversity-sc-4667']		2021-02-02T02:15:00.000Z			GBR	Europe																										406	406612498	83382687	PRJEB19799			97.54	1716540	57	La1.8.1	Other	['diff','input','bovis_GBR','tbprofiler','tree']	tuberculosis: animal-adapted	La1	Mycobacterium bovis
SAMEA6797820	['ERR4423518','ERR4423517']	WGS		['ERX4364075','ERX4364076']	Illumina HiSeq 2500	PAIRED		GENOMIC	ILLUMINA	ERS4525484		['ERS4525484','ena-EXPERIMENT-Swiss Tropical and Public Health Institute-07-08-2020-15:52:46:920-46','SAMEA6797820','ERP121304','ERX4364075','ERR4423517','ERR4423518','ena-STUDY-Swiss Tropical and Public Health Institute-22-04-2020-16:47:21:746-61','ena-RUN-Swiss Tropical and Public Health Institute-07-08-2020-15:52:46:920-46','ena-RUN-Swiss Tropical and Public Health Institute-07-08-2020-15:52:46:920-45','ERX4364076','15764947','ena-EXPERIMENT-Swiss Tropical and Public Health Institute-07-08-2020-15:52:46:920-45','PRJEB37945','641061','G19920']					ZAF	Africa																										190	190326656	104732669	PRJEB37945			99.8	1161002	28	lineage4.3.2	MDR-TB	['input','diff','tree','tbprofiler']	tuberculosis: unclassified		Mycobacterium tuberculosis
SAMEA5282505	ERR3132255	WGS	INSTITUTE OF TROPICAL MEDICINE	ERX3161486	Illumina HiSeq 2500	PAIRED		GENOMIC	ILLUMINA	ERS3089773	ERP113530	['ERS3089773','TDR-56','ena-STUDY-Institute of tropical medicine-30-01-2019-09:12:41:917-8413','PRJEB31023','11907243','ERR3132255','ERX3161486','ena-EXPERIMENT-Institute of tropical medicine-30-01-2019-09:12:38:010-184','545675','ena-RUN-Institute of tropical medicine-30-01-2019-09:12:38:010-184','SAMEA5282505','ERP113530']		2019-05-31T13:57:00.000Z																														1154	1154006697	580013896	PRJEB31023			99.78	1751193	95	lineage4.6.1.2	MDR-TB	['tbprofiler','diff','TDR_strain_bank_2','input','tree']	tuberculosis: unclassified		Mycobacterium tuberculosis
SAMN22262014	SRR17133579	AMPLICON	BEIJING CHEST HOSPITAL	SRX13318060	Ion Torrent Proton	PAIRED	PCR	GENOMIC	ION_TORRENT	SRS11226241	SRP349266	['SRR17133579','SRS11226241','PRJNA771241','22262014','SRP349266','SRX13318060','sample174.bam','sample_174','771241','bp0','SAMN22262014','174.bam']	2020	2021-12-04T20:30:00.000Z			CHN	Asia	Beijing	As reported: tissue sample	Homo sapiens	3	human																					0	5987	2005011	PRJNA771241									unclassified mycobacteria		Mycobacterium sp.
SAMN31248635	SRR27485723	WGS	INRAE	SRX23156961	DNBSEQ-G400	PAIRED	RANDOM	GENOMIC	DNBSEQ	SRS20107381	SRP483010	['SRP483010','881288','SRS20107381','31248635','SAMN31248635','SRR27485723','121A-16_1.fq.gz','SRX23156961','121A-16','PRJNA881288']	2016	2024-01-11T04:16:00.000Z	Buruli ulcer	7.13837 N 2.44489 E	BEN	Africa		skin	Homo sapiens	3	human																					1040	1040309400	797573851	PRJNA881288									NTM: unclassified		Mycobacterium ulcerans
SAMEA5569544	ERR3287351	WGS	UNIVERSIDAD PERUANA CAYETANO HEREDIA, PERU	ERX3313860	Illumina HiSeq 4000	PAIRED	RANDOM	GENOMIC	ILLUMINA	ERS3371566	ERP114885	['PRJEB32234','experiment.10097','ERS3371566','11621829','sample.10097','ERX3313860','SAMEA5569544','run.10097','542465','ERP114885','ERR3287351','project.Gates_clinical_isolates_Peru']		2021-11-04T09:17:00.000Z			PER	South America						S				S	S	S	S	S				S		S	S	S	S	S	S	545	545416200	222161116	PRJEB32234	['Walker_2022','CRyPTIC_reuse_table']		99.66	1768349	60	lineage4.1.2.1	Sensitive	['Walker_2022','diff','tree','input','tbprofiler','CRyPTIC_reuse_table','CRyPTIC_UPCH']	tuberculosis: unclassified		Mycobacterium tuberculosis
SAMEA9977265	ERR6866567	WGS	IMPERIAL COLLEGE LONDON	ERX6489995	Illumina HiSeq 2000	PAIRED	RANDOM	GENOMIC	ILLUMINA	ERS7655543	ERP123401	['ena-STUDY-IMPERIAL COLLEGE LONDON-12-08-2020-14:44:57:582-2394','LI2122209_raw_wgs','LI2122209_raw_wgs_R1R2','ERR6866567','LI2122209','ERS7655543','ERP123401','22012065','PRJEB39837','ERX6489995','666870','SAMEA9977265']	2009	2021-10-15T13:58:00.000Z			PER	South America	Lima		Homo sapiens	3	human																					255	255516160	114010147	PRJEB39837			99.57	1392292	48	lineage4.1.1	Sensitive	['tbprofiler','input','diff','standford','tree']	tuberculosis: unclassified		Mycobacterium tuberculosis
SAMN04522000	SRR5535708	WGS	BI	SRX2805298	Illumina HiSeq 2500	PAIRED	PCR	GENOMIC	ILLUMINA	SRS2185158	SRP077478	['4522000','G05030','SRP077478','300846','PRJNA300846','SRX2805298','BI_1894','SRR5535708','SRS2185158','SAMN04522000']		2017-05-12T16:35:00.000Z			CIV	Africa		sputum	Homo sapiens	3	human																					913	913836486	454572223	PRJNA300846			95.28	1284659	26	lineage4.1.3	MDR-TB	['input','diff','IeDEA','tbprofiler']	tuberculosis: unclassified		Mycobacterium tuberculosis
SAMN14401596	SRR11348143	WGS	UNIVERSITY OF SYDNEY	SRX7950149	HiSeq X Ten	PAIRED	RANDOM	GENOMIC	ILLUMINA	SRS6336819	SRP253266	['SRS6336819','SRR11348143','613351','SRP253266','H34_R1.fastq.gz','bp0','SRX7950149','H34','SAMN14401596','14401596','PRJNA613351']		2020-03-19T01:32:00.000Z		13.0827 N 80.2707 E	IND	Asia	Chennai	sputum	Homo sapiens	3	human																					855	855354900	367788656	PRJNA613351								input	tuberculosis: unclassified		Mycobacterium tuberculosis
SAMEA115749218	ERR13290071	WGS	UNIVERSITY OF OXFORD, NUFFIELD DEPARTMENT OF MEDIC	ERX12660497	Illumina MiSeq	PAIRED	RANDOM PCR	GENOMIC	ILLUMINA	ERS20265505	ERP161058	['webin-reads-33fcb5f7148f','b28b5ff0-515d-42d2-bc0f-19e45ec26bb9','33fcb5f7148f','ERS20265505','41908436','SAMEA115749218','ERR13290071','ERX12660497','1124794','ERP161058','PRJEB76547']	2017	2024-08-21T08:02:00.000Z			GBR	Europe																										544	544799161	350576721	PRJEB76547								CRyPTIC_2024	tuberculosis: unclassified		Mycobacterium tuberculosis
SAMEA116000178	ERR13654168	WGS	NATIONAL INSTITUTE OF HEALTH DR. RICARDO JORGE	ERX13024742	NextSeq 2000	PAIRED	RANDOM	GENOMIC	ILLUMINA	ERS20963777	ERP111748	['INSA_27102018','43579671','ERR13654168','PT_TB0953','PRJEB29446','SAMEA116000178','ERS20963777','505027','ERX13024742','ERP111748']	2024	2024-09-14T04:21:00.000Z			PRT	Europe																										202	202326338	69492360	PRJEB29446									tuberculosis: unclassified		Mycobacterium tuberculosis
SAMN41664362	SRR29273975	WGS	FIND, THE FOUNDATION FOR INNOVATIVE NEW DIAGNOSTICS	SRX24791573	Illumina HiSeq 2000	PAIRED	RANDOM	GENOMIC	ILLUMINA	SRS21508795	SRP511583	['SRS21508795','EUST14714_lib83_R1.fastq.gz','SRR29273975','SAMN41664362','SRX24791573','PRJNA1119915','SRP511583','41664362','1119915','EUST14714','bp0']	2019-04	2024-06-04T09:42:00.000Z			ROU	Europe			Homo sapiens	3	human																					494	494825295	212247317	PRJNA1119915									tuberculosis: unclassified		Mycobacterium tuberculosis
SAMN28538175	SRR19303869	WGS	NATIONAL INSTITUTE OF INFECTIOUS DISEASES "L. SPALLANZANI"	SRX15364206	Illumina MiSeq	PAIRED	RANDOM	GENOMIC	ILLUMINA	SRS13093595	SRP373287	['834606','SAMN28538175','SRR19303869','SRP373287','SRS13093595','SP695_R1.fastq.gz','bp0','SP695','SRX15364206','28538175','PRJNA834606']	2018	2022-05-19T20:51:00.000Z		41.86 N 12.45 E	ITA	Europe	Rome	sputum	Homo sapiens	3	human																					557	557169110	260182833	PRJNA834606			99.58	1421460	48	lineage4.8	Sensitive	['input','diff','tbprofiler','tree']	tuberculosis: unclassified		Mycobacterium tuberculosis
SAMN42882940	SRR30180357	WGS	TAIWAN CENTERS OF DISEASE CONTROL	SRX25646372	Illumina MiSeq	PAIRED	RANDOM	GENOMIC	ILLUMINA	SRS22289655	SRP525189	['42882940','SRS22289655','SAMN42882940','19PXDR_03_F.fastq.gz','S249','PRJNA1141184','SRP525189','SRR30180357','TWCDCPXDR_003','1141184','SRX25646372']		2024-08-08T21:33:00.000Z		25.02 N 121.280 E	TWN	Asia		lung	Homo sapiens	3	human																					615	615461203	376813574	PRJNA1141184									tuberculosis: unclassified		Mycobacterium tuberculosis
SAMEA13294677	ERR9121394	WGS	UNIVERSITY OF OXFORD, NUFFIELD DEPARTMENT OF MEDIC	ERX8663383	Illumina MiSeq	PAIRED	RANDOM	GENOMIC	ILLUMINA	ERS10897603	ERP136048	['ERP136048','sample.1586.6653df5a','experiment.1586.687224ed','30300314','SAMEA13294677','ERR9121394','PRJEB51415','ERS10897603','project.SeqTreat_Valencia1','run.1586.1.c4fe4ce924d990d1f30d61a953b95f28','862826','ERX8663383']		2024-08-02T02:01:00.000Z			ESP	Europe	Valencia																									702	702591056	330527409	PRJEB51415								CRyPTIC_SeqTreat_Valencia	tuberculosis: unclassified		Mycobacterium tuberculosis
SAMEA5854656	ERR3470697	WGS	FZB	ERX3492360	NextSeq 500	PAIRED		GENOMIC	ILLUMINA	ERS3643178	ERP116726	['ERX3492360','ena-STUDY-FZB-06-08-2019-12:03:08:858-270','13431195','ena-RUN-FZB-06-08-2019-12:23:06:392-160','ERR3470697','ena-EXPERIMENT-FZB-06-08-2019-12:23:06:392-160','14381-14','592685','ERP116726','PRJEB33896','ERS3643178','SAMEA5854656']		2019-11-30T13:04:00.000Z			SDN	Africa	East Sudan																									658	658554955	285541152	PRJEB33896			99.47	1598011	53	lineage3	Other	['tree','input','tbprofiler','diff','clusters_SDN']	MTBC		Mycobacterium tuberculosis complex sp.
SAMEA115748647	ERR13289499	WGS	UNIVERSITY OF OXFORD, NUFFIELD DEPARTMENT OF MEDIC	ERX12659925	NextSeq 500	PAIRED	RANDOM PCR	GENOMIC	ILLUMINA	ERS20264934	ERP161058	['PRJEB76547','ERS20264934','b28b5ff0-515d-42d2-bc0f-19e45ec26bb9','41891420','ERX12659925','1124794','e8fc459f08ca','webin-reads-e8fc459f08ca','SAMEA115748647','ERP161058','ERR13289499']	2018	2024-08-22T00:49:00.000Z			DEU	Europe																										171	171001055	73655570	PRJEB76547								CRyPTIC_2024	tuberculosis: unclassified		Mycobacterium tuberculosis
SAMEA104718587	ERR2446236	WGS	RIVM - NATIONAL INSTITUTE FOR PUBLIC HEALTH AND TH	ERX2465337	Illumina HiSeq 2500	SINGLE	RANDOM	GENOMIC	ILLUMINA	ERS2319970	ERP107526	['ERS2319970','ERR2446236','SAMEA104718587','ERP107526','ena-RUN-RIVM - National Institute for Public Health and the Environment-26-03-2018-16:05:17:748-182','8820519','ena-STUDY-RIVM - National Institute for Public Health and the Environment-15-03-2018-13:44:58:461-243','WGSVNTR2016182','ERX2465337','PRJEB25592','448124','ena-EXPERIMENT-RIVM - National Institute for Public Health and the Environment-26-03-2018-16:05:17:748-182']	2016	2019-06-11T17:45:00.000Z			NLD	Europe			Homo sapiens	3	human																					455	455088528	153635783	PRJEB25592								['Napier_2020','WGS_2016_NLD']	tuberculosis: human-adapted	L4.3.4.2	Mycobacterium tuberculosis
SAMN27519584	SRR18715199	WGS	NIH / NIAID	SRX14815929	NextSeq 500	PAIRED	RANDOM	GENOMIC	ILLUMINA	SRS12572466	SRP369525	['SAMN27519584','16979','PRJNA825524','SRX14815929','SRS12572466','SRP369525','825524','27519584','TBPO-1468_lib39921_nextseq_nx0310_151bp.filtered_2nd.1.fastq.gz','bp0','SRR18715199']	2020	2022-04-11T14:32:00.000Z		41.7151 N 44.8271 E	GEO	Asia	Tbilisi	sputum	Homo sapiens	3	human																					929	929669709	429231612	PRJNA825524			99.35	1282653	34	lineage2.2.1	MDR-TB	['tbprofiler','diff','input','tree','TB_Portals']	tuberculosis: unclassified		Mycobacterium tuberculosis
SAMEA8718280	ERR8975028	WGS	CTB/NICD	ERX5543386	Illumina HiSeq 4000	PAIRED	RANDOM	GENOMIC	ILLUMINA	ERS6402726	ERP128647	['ERX5543386','773351','ERP128647','ERR8975028','SAMEA8718280','PRJEB44577','ERS6402726','project.Wellcome_clinical_isolates_site10','experiment.14175','sample.14175','run.14175.1','26339252']		2022-03-15T07:18:00.000Z			ZAF	Africa						S				I	S	R	S	S				R		S	S	S	S	S	R	450	450678600	192272211	PRJEB44577	CRyPTIC_reuse_table		99.79	1736742	60	lineage4.8.1	MDR-TB	['tree','tbprofiler','CRyPTIC_reuse_table','diff','input','CRyPTIC_CTB-NICD']	tuberculosis: unclassified		Mycobacterium tuberculosis
SAMN20513121	SRR15316016	WGS	SCHOOL OF PUBLIC HEALTH, FUDAN UNIVERSITY	SRX11620324	Illumina HiSeq 2000	PAIRED	PCR	GENOMIC	ILLUMINA	SRS9655585	SRP330727	['751240','SRR15316016','F50_R1.fastq.gz','PRJNA751240','bp0','SRX11620324','SAMN20513121','F50','2008-South-001','SRS9655585','SRP330727','20513121']	2008	2021-08-01T01:22:00.000Z		30.33 N 120.00 E	CHN	Asia	Zheijiang	sputum	Homo sapiens	3	human																					1644	1644614700	646615341	PRJNA751240								['timelapse_Zhejiang_CHN','input']	tuberculosis: unclassified		Mycobacterium tuberculosis
SAMEA9977040	ERR6866342	WGS	IMPERIAL COLLEGE LONDON	ERX6489770	Illumina HiSeq 2000	PAIRED	RANDOM	GENOMIC	ILLUMINA	ERS7655318	ERP123401	['LI2056109','666870','PRJEB39837','LI2056109_raw_wgs','ERS7655318','ERR6866342','LI2056109_raw_wgs_R1R2','ERX6489770','22011840','ERP123401','SAMEA9977040','ena-STUDY-IMPERIAL COLLEGE LONDON-12-08-2020-14:44:57:582-2394']	2009	2021-10-15T13:54:00.000Z			PER	South America	Lima		Homo sapiens	3	human																					359	359495062	155916179	PRJEB39837			99.65	1539694	52	lineage4.3.2	Sensitive	['input','diff','standford','tree','tbprofiler']	tuberculosis: unclassified		Mycobacterium tuberculosis
SAMEA8989204	ERR6336747	WGS	LSHTM	ERX5968424	Illumina NovaSeq 6000	PAIRED	PCR	GENOMIC	ILLUMINA	ERS6671903	ERP130668	['PRJEB46482','ena-EXPERIMENT-LSHTM-20-07-2021-14:55:36:166-61','ntms2016_ntps_2016_131','ERX5968424','ERR6336747','748663','ERS6671903','ERP130668','ena-RUN-LSHTM-20-07-2021-14:55:36:166-61','SAMEA8989204','ena-STUDY-LSHTM-20-07-2021-14:03:43:317-406','20376802']		2021-09-27T04:34:00.000Z																														317	317870858	125149789	PRJEB46482								input	tuberculosis: unclassified		Mycobacterium tuberculosis
SAMEA1019198	ERR046945	WGS	SC	ERX024007	Illumina HiSeq 2000	PAIRED	RANDOM	GENOMIC	ILLUMINA	ERS035740	ERP000276	['Bir_333-sc-2011-05-27T14:47:37Z-1154749','ERS035740','728320','SAMEA1019198','Mycobacterium tuberculosis pilot-sc-2010-07-26','SC_EXP_6570_6#1','ERR046945','ERX024007','ERP000276','PRJEB2221','203976','SC_RUN_6570_6#1']	2009	2014-09-04T02:23:00.000Z			GBR	Europe	Midlands		Homo sapiens	3	human					S		S					S	S								570	570756900	315323089	PRJEB2221	CRyPTIC_WHO2021_PMC7612554		99.16	1500787	25	lineage1.2.2.2	Sensitive	['Walker_2022','tree','input','tbprofiler','diff','Napier_2020']	tuberculosis: human-adapted	L1.3.2	Mycobacterium tuberculosis
G2475													2018				ESP	Europe	province of Valencia					S					S																				No	99.66	1359995	70	lineage4.1.2.1	Sensitive	['diff','input','tbprofiler','tree','TGU']	tuberculosis: unclassified		Mycobacterium tuberculosis
SAMEA115745783	ERR13284540	WGS	UNIVERSITY OF OXFORD, NUFFIELD DEPARTMENT OF MEDIC	ERX12654966	NextSeq 500	PAIRED	RANDOM PCR	GENOMIC	ILLUMINA	ERS20255667	ERP161058	['f29834af492e','b28b5ff0-515d-42d2-bc0f-19e45ec26bb9','ERS20255667','PRJEB76547','41889359','ERP161058','SAMEA115745783','ERX12654966','webin-reads-f29834af492e','ERR13284540','1124794']	2020	2024-08-11T02:32:00.000Z			DEU	Europe																										583	583301816	242336809	PRJEB76547								CRyPTIC_2024	tuberculosis: unclassified		Mycobacterium tuberculosis
SAMEA9069795	ERR6362405	WGS	Swiss-TPH	ERX5626992	Illumina NovaSeq 6000	SINGLE	RANDOM	GENOMIC	ILLUMINA	ERS6798091	ERP129488	['ERX5626992','G47761_1','WGS RR-TB Khayelitsha','20453083','PRJEB45389','ERP129488','SAMEA9069795','ERR6362405','ERS6798091','737713']		2021-10-13T18:40:00.000Z			ZAF	Africa																										396	396510850	121288000	PRJEB45389								R-RR_HIVcoinf_ZAF	tuberculosis: unclassified		Mycobacterium tuberculosis
SAMN03018381	SRR1573701	WGS	PUBLIC HEALTH ONTARIO	SRX699692	Illumina MiSeq	PAIRED	RANDOM	GENOMIC	ILLUMINA	SRS699689	SRP046976	['3018381','NM17_08','SAMN03018381','SRP046976','Illumina_Mtb_ON-A_strain22','SRR1573701','259657','SRX699692','SRS699689','Illumina_Mtb_ON-A_strain22_files','PRJNA259657']	2008	2014-09-12T14:54:00.000Z		50.00 N 85.00 W	CAN	North America	Ontario	As reported: BAL RUL	Homo sapiens	3	human					S		S					S	S								778	778999422	533372309	PRJNA259657	CRyPTIC_WHO2021_PMC7612554		99.33	1308510	44	lineage4.4.2	Sensitive	['diff','tbprofiler','Walker_2022','input','tree']	tuberculosis: unclassified		Mycobacterium tuberculosis
SAMEA7562667	ERR4830228	WGS	OUCRU-HCMC	ERX4700212	Illumina MiSeq	PAIRED	RANDOM	GENOMIC	ILLUMINA	ERS5319301	ERP124988	['PRJEB41247','run.15704','22478235','ERS5319301','ERX4700212','sample.15704','773314','SAMEA7562667','project.CRyPTIC_08_02TBextension','ERR4830228','experiment.15704','ERP124988']		2021-11-11T09:10:00.000Z			VNM	Asia						S				S	S	S	S	S				S		S	S	R	S	S	S	949	949697344	509122859	PRJEB41247	['Walker_2022','CRyPTIC_reuse_table']							['input','Walker_2022','CRyPTIC_reuse_table','CRyPTIC_OUCRU']	tuberculosis: unclassified		Mycobacterium tuberculosis
SAMEA115749723	ERR13290567	WGS	UNIVERSITY OF OXFORD, NUFFIELD DEPARTMENT OF MEDIC	ERX12661053	Illumina HiSeq 2000	PAIRED	RANDOM PCR	GENOMIC	ILLUMINA	ERS20266010	ERP161058	['webin-reads-ba9758984551','SAMEA115749723','ba9758984551','41892086','ERS20266010','ERP161058','PRJEB76547','b28b5ff0-515d-42d2-bc0f-19e45ec26bb9','1124794','ERX12661053','ERR13290567']	2018				SWE	Europe																										0	0	0	PRJEB76547								CRyPTIC_2024	tuberculosis: unclassified		Mycobacterium tuberculosis
SAMN13568253	SRR10809023	WGS	RADBOUDUMC	SRX7482892	NextSeq 500	PAIRED	PCR	GENOMIC	ILLUMINA	SRS5925769	SRP239172	['1102243_R1.fastq.gz','595834','SRP239172','PRJNA595834','bp0','SRX7482892','SRS5925769','13568253','SRR10809023','1102243','SAMN13568253']	2015	2019-12-31T09:08:00.000Z			IDN	Asia	Bandung	sputum	Homo sapiens	3	human																					1118	1118446137	466386891	PRJNA595834			99.46	1756886	59	lineage4.1.2.1	Sensitive	['tbprofiler','input','tree','diff','TANDEM']	tuberculosis: human-adapted	L4	Mycobacterium tuberculosis
SAMEA4889239	ERR3566304	WGS	WELLCOME SANGER INSTITUTE	ERX3564703	HiSeq X Ten	PAIRED	RANDOM	GENOMIC	ILLUMINA	ERS2708237	ERP024108	['12902136','d30327ac-5db3-11e8-bf7f-3c4a9275d6c8','ERX3564703','SC_RUN_26975_2#326','ERP024108','SC_EXP_26975_2#326','512657','PRJEB21813','Mycobacteria_in_non_CF_bronchiectasis_patients-sc-4853','ERR3566304','ERS2708237','SAMEA4889239']		2019-10-05T10:41:00.000Z																														274	274409582	124960266	PRJEB21813									NTM: avium complex		Mycobacterium avium
SAMEA113537910	ERR11465792	WGS	FZB	ERX10871949	NextSeq 500	PAIRED		GENOMIC	ILLUMINA	ERS15534331	ERP147571	['SAMEA113537910','ERX10871949','ERP147571','35506287','ena-EXPERIMENT-TAB-22-05-2023-12:53:16:199-7022','PRJEB62480','ena-RUN-TAB-22-05-2023-12:53:16:199-7023','979605','ERR11465792','ERS15534331','d05d2f15-c027-4055-b906-d9d6d110849e','BTB-2023']		2023-09-17T03:12:00.000Z			BWA	Africa																										2272	2272922065	1030787858	PRJEB62480			99.46	1056303	30	lineage4.3.2	MDR-TB	['input','Kopanyo','diff','tree','tbprofiler']	tuberculosis: unclassified		Mycobacterium tuberculosis
SAMEA13300270	ERR9125513	WGS	UNIVERSITY OF OXFORD, NUFFIELD DEPARTMENT OF MEDIC	ERX8668774	Illumina MiSeq	PAIRED	RANDOM	GENOMIC	ILLUMINA	ERS10903087	ERP136068	['ERP136068','sample.916.af92e4ee','ERR9125513','PRJEB51436','ERX8668774','run.916.1.e5c49c01da754627d3113c945b459130','862828','ERS10903087','project.SeqTreat_PHO1','experiment.916.0d66da1c','30301338','SAMEA13300270']		2024-08-06T00:03:00.000Z			CAN	North America	Ontario																									492	492822547	290268501	PRJEB51436								CRyPTIC_PublicHealthOntario	tuberculosis: unclassified		Mycobacterium tuberculosis
SAMN20600148	SRR15506889	WGS	ALL INDIA INSTITUTE OF MEDICAL SCIENCE BHOPAL	SRX11806118	HiSeq X Ten	PAIRED	other	GENOMIC	ILLUMINA	SRS9819671	SRP331414	['SRS9819671','20600148','SRX11806118','SRR15506889','SRP331414','SAMN20600148','OMICS/BPL/0094/19/SP','717132','PRJNA717132','OMICS94_R1_val_1.fq.gz']	2019	2021-08-18T03:09:00.000Z		28.2180 N 94.7278 E	IND	Asia	Arunachal Pradesh	sputum	Homo sapiens	3	human																					718	718230081	337162392	PRJNA717132			98.57	1565969	51	lineage1.1.3.1	MDR-TB	['tbprofiler','diff','tree','input']	tuberculosis: unclassified		Mycobacterium tuberculosis
SAMEA115749349	ERR13290200	WGS	UNIVERSITY OF OXFORD, NUFFIELD DEPARTMENT OF MEDIC	ERX12660686	Illumina MiSeq	PAIRED	RANDOM PCR	GENOMIC	ILLUMINA	ERS20265636	ERP161058	['ERP161058','b28b5ff0-515d-42d2-bc0f-19e45ec26bb9','SAMEA115749349','webin-reads-f3cecc6ce0c0','ERR13290200','41908516','PRJEB76547','1124794','ERS20265636','ERX12660686','f3cecc6ce0c0']	2017	2024-08-20T02:41:00.000Z			GBR	Europe																										186	186206215	124949784	PRJEB76547								CRyPTIC_2024	tuberculosis: unclassified		Mycobacterium tuberculosis
SAMEA4889258	ERR3566312	WGS	WELLCOME SANGER INSTITUTE	ERX3564711	HiSeq X Ten	PAIRED	RANDOM	GENOMIC	ILLUMINA	ERS2708256	ERP024108	['Mycobacteria_in_non_CF_bronchiectasis_patients-sc-4853','PRJEB21813','SAMEA4889258','12902155','ERR3566312','SC_EXP_26975_2#334','ERP024108','d3d0a254-5db3-11e8-bf7f-3c4a9275d6c8','ERX3564711','512657','SC_RUN_26975_2#334','ERS2708256']		2019-10-05T10:42:00.000Z																														249	249258720	113358153	PRJEB21813									NTM: avium complex		Mycobacterium avium
SAMEA7547862	ERR4814503	WGS	PUBLIC HEALTH ENGLAND	ERX4684345	Illumina HiSeq 2500	PAIRED	RANDOM	GENOMIC	ILLUMINA	ERS5304515	ERP124941	['SAMEA7547862','ERS5304515','773303','ERX4684345','22467254','run.17323','PRJEB41201','ERR4814503','sample.17323','ERP124941','experiment.17323','project.PHE-TB']		2021-11-10T12:07:00.000Z			GBR	Europe																										643	643752443	280001271	PRJEB41201			98.32	1781411	39	lineage2.2.1	Pre-XDR-TB	['CRyPTIC_PHE','input','tbprofiler','tree','diff']	tuberculosis: unclassified		Mycobacterium tuberculosis
SAMN28455503	SRR19233762	WGS	WADSWORTH CENTER	SRX15294554	Illumina MiSeq	PAIRED	RANDOM	GENOMIC	ILLUMINA	SRS13024057	SRP374006	['SRP374006','SRS13024057','PRJNA835805','IDR1600026645-01-01','SAMN28455503','SRR19233762','IDR1600026645-01-01_R1.fastq.gz','835805','28455503','SRX15294554']	2016	2022-05-16T17:17:00.000Z			USA	North America	Queens County	sputum	Homo sapiens	3	human																					551	551328790	338423912	PRJNA835805			99.43	1455139	63	lineage4.1.1.1	Sensitive	['tbprofiler','input','diff','tree']	tuberculosis: unclassified		Mycobacterium tuberculosis
SAMEA7554320	ERR4820953	WGS	PUBLIC HEALTH ENGLAND	ERX4690795	Illumina HiSeq 2500	PAIRED	RANDOM	GENOMIC	ILLUMINA	ERS5310965	ERP124941	['ERX4690795','project.PHE-TB','ERR4820953','experiment.23774','sample.23774','22473715','ERS5310965','PRJEB41201','SAMEA7554320','run.23774','773303','ERP124941']		2021-11-11T02:00:00.000Z			GBR	Europe																										388	388692821	189025944	PRJEB41201			98.54	1741220	39	lineage4.3.3	Sensitive	['tbprofiler','tree','diff','CRyPTIC_PHE','input']	tuberculosis: unclassified		Mycobacterium tuberculosis
SAMEA12854198	ERR11245216	WGS	SWISS TROPICAL AND PUBLIC HEALTH INSTITUTE	ERX10653420	Illumina NovaSeq 6000	SINGLE	RANDOM	GENOMIC	ILLUMINA	ERS10461087	ERP135175	['ERR11245216','8cc6b8bd-130a-4c76-a0b2-3197bafe5cc6','PRJEB50582','ERS10461087','34307766','G46028','ERP135175','ena-EXPERIMENT-TAB-17-04-2023-19:57:14:528-6529','ERX10653420','ena-RUN-TAB-17-04-2023-19:57:14:528-6530','930268','SAMEA12854198']	2016	2023-07-27T11:26:00.000Z			GEO	Asia		sputum																								465	465342249	150755703	PRJEB50582									tuberculosis: unclassified		Mycobacterium tuberculosis
SAMN36619511	SRR25340789	WGS	NIH / NIAID	SRX21080371	Illumina HiSeq 1500	PAIRED	RANDOM	GENOMIC	ILLUMINA	SRS18349921	SRP450367	['996640','9689','UDTB_100.filtered_2_bwa.1.fastq.gz','SRS18349921','PRJNA996640','36619511','SRP450367','bp0','SRR25340789','SAMN36619511','SRX21080371']	2019	2023-07-19T18:33:00.000Z		13.5401 N 74.8741 E	IND	Asia	Udupi	sputum	Homo sapiens	3	human																					577	577600670	247052335	PRJNA996640			99.36	1727190	57	lineage3.1.2	Sensitive	['input','tree','diff','tbprofiler']	tuberculosis: unclassified		Mycobacterium tuberculosis
SAMN31887205	SRR22424735	WGS	NATIONAL TUBERCULOSIS INSTITUTE,BANGALORE	SRX18394415	Illumina MiSeq	PAIRED		GENOMIC	ILLUMINA	SRS15878741	SRP410119	['SRR22424735','11S10R6_R1.fastq.gz','SAMN31887205','SRP410119','bp0','31887205','905883','91','11S10R6','SRS15878741','SRX18394415','PRJNA905883']	2022	2022-11-28T01:15:00.000Z		13.00112 N 77.58307 E	IND	Asia		sputum	Homo sapiens	3	human																					453	453187528	261351957	PRJNA905883			99.63	1537421	79	lineage3.1.2.1	MDR-TB	['diff','tbprofiler','input','tree']	tuberculosis: unclassified		Mycobacterium tuberculosis
SAMN31030522	SRR21732248	WGS	MDUPHL	SRX17727920	NextSeq 500	PAIRED	RANDOM	GENOMIC	ILLUMINA	SRS15257384	SRP399923	['SAMN31030522','AUSMDU00029254','AUSMDU00029254_S35_R1_001.fastq.gz','PRJNA857537','857537','SRX17727920','31030522','SRS15257384','SRR21732248','SRP399923']	2018	2022-09-27T23:39:00.000Z			AUS	Oceania	Victoria		Homo sapiens	3	human																					737	737225812	313705550	PRJNA857537			99.52	1689727	58	lineage3	Sensitive	['diff','input','tbprofiler','tree']	tuberculosis: unclassified		Mycobacterium tuberculosis
SAMEA1708286	ERR245717	WGS	SC	ERX220251	Illumina HiSeq 2000	PAIRED	RANDOM	GENOMIC	ILLUMINA	ERS019974	ERP000436	['ERS019974','ERP000436','203880','SAMEA1708286','M7007970-sc-2011-01-27-1026761','SC_EXP_5964_6#12','ERR245717','ERX220251','PRJEB2358','SC_RUN_5964_6#12','1984305','Whole_genome_sequencing_of_Mycobacterium_tuberculosis_from_a_population_in_Malawi___transmission_dynamics_and_associations_with_HIV-sc-2010-12-14']	2006	2013-03-20T19:50:00.000Z			MWI	Africa		sputum	Homo sapiens	3	human							S						S								1796	1796906100	1156543019	PRJEB2358	Coll_2018							['Coll_2018','Napier_2020','input']	tuberculosis: human-adapted	L1.1.3.2	Mycobacterium tuberculosis
SAMEA2400150	ERR564360	WGS	SC	ERX523385	Illumina HiSeq 2000	PAIRED	RANDOM	GENOMIC	ILLUMINA	ERS422050	ERP005265	['255488','ERR564360','ERX523385','AgR102-sc-1882123','SC_EXP_12754_8#6','ERP005265','Mycobacterium_bovis_study_on_samples_from_New_Zealand-sc-2982','SAMEA2400150','ERS422050','2920131','PRJEB5830','SC_RUN_12754_8#6']		2014-07-18T11:48:00.000Z																														494	494360800	230477940	PRJEB5830			99.43	1683606	39	La1.8.1	Other	['diff','tree','input','tbprofiler']	tuberculosis: animal-adapted	La1	Mycobacterium bovis
SAMEA13294650	ERR9121366	WGS	UNIVERSITY OF OXFORD, NUFFIELD DEPARTMENT OF MEDIC	ERX8663356	Illumina MiSeq	PAIRED	RANDOM	GENOMIC	ILLUMINA	ERS10897576	ERP136048	['ERP136048','project.SeqTreat_Valencia1','ERX8663356','PRJEB51415','sample.1559.77de4bdd','SAMEA13294650','run.1559.1.86ade9a0f540ba344c8182e14b261949','30300288','ERR9121366','experiment.1559.8833ec27','ERS10897576','862826']		2024-08-10T16:36:00.000Z			ESP	Europe	Valencia																									534	534916865	341884819	PRJEB51415								CRyPTIC_SeqTreat_Valencia	tuberculosis: unclassified		Mycobacterium tuberculosis
SAMEA104684906	ERR2503363	WGS	NATIONAL INSTITUTE FOR HEALTH AND WELFARE	ERX2522606	Illumina MiSeq	PAIRED	PCR	GENOMIC	ILLUMINA	ERS2286289	ERP107468	['9070035','ERX2522606','ena-EXPERIMENT-NATIONAL INSTITUTE FOR HEALTH AND WELFARE-06-04-2018-13:41:54:033-6','ena-STUDY-NATIONAL INSTITUTE FOR HEALTH AND WELFARE-13-03-2018-12:26:09:250-42','SAMEA104684906','ERR2503363','ena-RUN-NATIONAL INSTITUTE FOR HEALTH AND WELFARE-06-04-2018-13:41:54:033-6','ERP107468','PRJEB25543','F103','461533','ERS2286289']	2014	2018-05-04T21:33:00.000Z			FIN	Europe																										53	53661299	35341871	PRJEB25543			99.72	95226	5	lineage4.8	Sensitive	['input','tbprofiler','WGS_2014_FIN']	tuberculosis: unclassified		Mycobacterium tuberculosis
SAMN03648044	SRR2100871	WGS	UNIVERSITY OF OXFORD	SRX1095565	Illumina HiSeq 2500	PAIRED	RANDOM	GENOMIC	ILLUMINA	SRS991488	SRP061066	['SRX1095565','SAMN03648044','SRP061066','PRJNA282721','C00014789','3648044','SRS991488','282721','fde0df5f-05bd-42ee-a670-b3f9c0c18edb_R00000039_v3.bam','SRR2100871']		2015-07-26T06:24:00.000Z			GBR	Europe										S		R						S								253	253881200	167566755	PRJNA282721	CRyPTIC_WHO2021_PMC7612554		99.07	2364052	49	lineage1.2.2.2	HR-TB	['tree','Menardo_2021','diff','Menardo_2018','tbprofiler','Napier_2020','input','Walker_2022']	tuberculosis: human-adapted	L1.3.2	Mycobacterium tuberculosis
SAMEA13293973	ERR9119883	WGS	UNIVERSITY OF OXFORD, NUFFIELD DEPARTMENT OF MEDIC	ERX8662946	Illumina HiSeq 2500	PAIRED	RANDOM	GENOMIC	ILLUMINA	ERS10896900	ERP136047	['PRJEB51414','ERS10896900','run.6380.1.fa82e3e9693231120efbd9d712cdda41','862825','SAMEA13293973','sample.6380.c7598f79','ERR9119883','ERX8662946','experiment.6380.a99f5e38','project.SeqTreat_SwissTPH1','ERP136047','30299884']		2024-08-07T14:03:00.000Z																														664	664486878	333436028	PRJEB51414								CRyPTIC_SeqTreat_SwissTPH	tuberculosis: unclassified		Mycobacterium tuberculosis
SAMEA7280418	ERR4553676	WGS	INSTITUTE OF TROPICAL MEDICINE	ERX4490046	Illumina HiSeq 2500	PAIRED	RANDOM	GENOMIC	ILLUMINA	ERS5041019	ERP123102	['ERX4490046','ERR4553676','ERS5041019','SAMEA7280418','ena-EXPERIMENT-Institute of tropical medicine-28-08-2020-16:29:08:355-274','15937465','ERP123102','ITM2008-04310','ena-RUN-Institute of tropical medicine-28-08-2020-16:29:08:355-274','ena-STUDY-Institute of tropical medicine-27-07-2020-14:37:16:152-1905','PRJEB39569','660147']	2008	2020-08-29T18:56:00.000Z			BGD	Asia		sputum	Homo sapiens	3	human																					264	264183258	105850769	PRJEB39569			99.7	1611146	55	lineage2.2.1	RR-TB	['tree','diff','input','tbprofiler']	tuberculosis: unclassified		Mycobacterium tuberculosis
SAMEA7545712	ERR4812208	WGS	UNIVERSIDAD PERUANA CAYETANO HEREDIA	ERX4682198	Illumina NovaSeq 6000	PAIRED	RANDOM	GENOMIC	ILLUMINA	ERS5302368	ERP124939	['sample.25745','experiment.25745','773301','run.25745','ERP124939','ERS5302368','SAMEA7545712','project.Peru_Wellcome','ERX4682198','ERR4812208','22465101','PRJEB41199']	2019	2021-11-10T07:49:00.000Z			PER	South America						S				S	S	S	S	S				S		S	S	S	S	S	S	360	360788226	121270714	PRJEB41199	['Walker_2022','CRyPTIC_reuse_table']		99.5	1603069	55	lineage4.1.2.1	Other	['Walker_2022','standford','input','diff','tree','CRyPTIC_UPCH','CRyPTIC_reuse_table','tbprofiler']	tuberculosis: unclassified		Mycobacterium tuberculosis
SAMN31031135	SRR21733253	WGS	MDUPHL	SRX17728977	NextSeq 500	PAIRED	RANDOM	GENOMIC	ILLUMINA	SRS15258435	SRP399923	['PRJNA857537','SRX17728977','SAMN31031135','31031135','AUSMDU00034876_S68_R1_001.fastq.gz','AUSMDU00034876','SRR21733253','SRP399923','857537','SRS15258435']	2019	2022-09-28T00:58:00.000Z			AUS	Oceania	Victoria		Homo sapiens	3	human																					1669	1669057242	705331553	PRJNA857537			99.54	1637972	57	lineage3.1.2	HR-TB	['tree','diff','tbprofiler','input']	tuberculosis: unclassified		Mycobacterium tuberculosis
SAMN14970943	SRR12355035	AMPLICON	GENOSCREEN	SRX8854546	Illumina MiSeq	PAIRED	PCR	GENOMIC	ILLUMINA	SRS7116220	SRP274381	['SRP274381','SRS7116220','649788','PRJNA649788','SRX8854546','TDR-0040','Deeplex37','TDR-0040_deeplex_S5_L001_R1_001.fastq.gz','bp0','SRR12355035','SAMN14970943','14970943']		2020-07-30T16:46:00.000Z							Homo sapiens	3	human																					85	85886936	52790338	PRJNA649788									tuberculosis: unclassified		Mycobacterium tuberculosis
SAMEA4774470	ERR2679296	WGS	BIRMINGHAM UNIVERSITY	ERX2694157	Illumina MiSeq	PAIRED		GENOMIC	ILLUMINA	ERS2594422	ERP109524	['ena-EXPERIMENT-BIRMINGHAM UNIVERSITY-02-07-2018-17:41:39:408-55','9600505','ERR2679296','MA228','SAMEA4774470','ERX2694157','PRJEB27446','ena-RUN-BIRMINGHAM UNIVERSITY-02-07-2018-17:41:39:408-55','479650','ena-STUDY-BIRMINGHAM UNIVERSITY-25-06-2018-11:58:50:945-1145','ERS2594422','ERP109524']		2018-07-16T10:05:00.000Z			MLI	Africa	Bamako																									196	196324130	126509739	PRJEB27446			99.62	271954	16	lineage4.6.2.2	Sensitive	['Napier_2020','input','WGS_2006-12_MLI','tbprofiler']	tuberculosis: human-adapted	L4.6.2.2	Mycobacterium tuberculosis
SAMEA1119124	ERR2513943	WGS	PHE	ERX2533153	Illumina HiSeq 2500	PAIRED	RANDOM	GENOMIC	ILLUMINA	ERS2398533	ERP107961	['ERP107961','SAMEA1119124','project.First_10k_genomes_study_set_4','ERX2533153','sample.5839','ERS2398533','493034','experiment.5839','10123070','PRJEB25991','run.5839','ERR2513943']		2021-10-23T16:10:00.000Z			GBR	Europe	England									S		S					S	S								654	654085950	329580910	PRJEB25991	Walker_2022		99.07	1866642	57	lineage1.2.2.2	Sensitive	['Walker_2022','input','CRyPTIC_PHE','tbprofiler','Napier_2020','diff']	tuberculosis: human-adapted	L1.3.2	Mycobacterium tuberculosis
SAMEA5561912	ERR3275684	WGS	RIVM - NATIONAL INSTITUTE FOR PUBLIC HEALTH AND TH	ERX3302557	Illumina HiSeq 2500	SINGLE	RANDOM	GENOMIC	ILLUMINA	ERS3363944	ERP114661	['16-1122','ena-EXPERIMENT-RIVM - National Institute for Public Health and the Environment-10-04-2019-10:49:30:010-529','ERR3275684','SAMEA5561912','ERS3363944','ena-STUDY-RIVM - National Institute for Public Health and the Environment-04-04-2019-10:46:49:835-53','532369','ena-RUN-RIVM - National Institute for Public Health and the Environment-10-04-2019-10:49:30:010-529','ERX3302557','11396724','PRJEB32037','ERP114661']		2019-06-11T06:07:00.000Z			NLD	Europe																										404	404971961	121367703	PRJEB32037								Napier_2020	tuberculosis: human-adapted	L2.2.1	Mycobacterium tuberculosis
SAMEA9070359	ERR6362398	WGS	Swiss-TPH	ERX5627567	Illumina NovaSeq 6000	SINGLE	RANDOM	GENOMIC	ILLUMINA	ERS6798666	ERP129488	['G45016_1','ERP129488','PRJEB45389','SAMEA9070359','20453541','ERR6362398','737713','WGS RR-TB Khayelitsha','ERX5627567','ERS6798666']		2021-10-13T18:40:00.000Z			ZAF	Africa																										422	422240499	126734014	PRJEB45389								R-RR_HIVcoinf_ZAF	tuberculosis: unclassified		Mycobacterium tuberculosis
SAMEA115652472	ERR13148586	WGS	NATIONAL INSTITUTE OF HEALTH DR. RICARDO JORGE	ERX12519863	NextSeq 550	PAIRED	RANDOM	GENOMIC	ILLUMINA	ERS20110547	ERP142948	['909146','ERX12519863','SAMEA115652472','42877005','ERR13148586','PTNTM_0107','ERS20110547','INSA_29112022','ERP142948','PRJEB57933']	2020	2024-08-21T01:24:00.000Z			PRT	Europe																										1305	1305133379	629895835	PRJEB57933									NTM: avium complex		Mycobacterium intracellulare subsp. chimaera
SAMN14929740	SRR11838928	WGS	AGRICULTURE VICTORIA	SRX8389535	Illumina MiSeq	PAIRED	PCR	GENOMIC	ILLUMINA	SRS6702947	SRP263341	['PRJNA632696','SRP263341','632696','SRR11838928','SRS6702947','SRX8389535','C5LCL_MAP-539_S1_L001_R1_001.fastq.gz','14929740','C5LCL-MAP-539','MAP-539','SAMN14929740']	2016	2021-04-16T05:58:00.000Z			AUS	Oceania		feces																								644	644485645	350520548	PRJNA632696									NTM: avium complex		Mycobacterium avium subsp. paratuberculosis
SAMN43535056	SRR30629393	WGS	MINISTRY OF PUBLIC HEALTH (THAILAND)	SRX26051441	NextSeq 500	PAIRED	RANDOM	GENOMIC	ILLUMINA	SRS22621851	SRP503470	['PRJNA833906','MTBCR170148_S130_1.fastq.gz','SRP503470','MTBCR170148','833906','SRX26051441','SRR30629393','SAMN43535056','SRS22621851','43535056']	2017	2024-09-11T03:40:00.000Z		19.9105 N 99.8406 E	THA	Asia	Chiang Rai	sputum	Homo sapiens	3	human																					335	335581171	165130321	PRJNA833906									tuberculosis: human-adapted	L2.2	Mycobacterium tuberculosis
SAMN41421834	SRR29055902	WGS	FIND, THE FOUNDATION FOR INNOVATIVE NEW DIAGNOSTICS	SRX24580517	Illumina HiSeq 2000	PAIRED	RANDOM	GENOMIC	ILLUMINA	SRS21320430	SRP507535	['6D70CB_F651C4D08F5D_TMS-691','PRJNA1109295','SRR29055902','41421834','SAMN41421834','1109295','SRP507535','6D70CB_F651C4D08F5D','TB-CPath-Joconiah-IS-1038-TMS-691_S45_R1_001.fastq.gz','SRX24580517','SRS21320430']		2024-05-16T12:00:00.000Z			ZWE	Africa			Homo sapiens	3	human																					215	215328114	103574995	PRJNA1109295								WHO_mutations_2023	tuberculosis: unclassified		Mycobacterium tuberculosis
SAMEA7280718	ERR4553975	WGS	INSTITUTE OF TROPICAL MEDICINE	ERX4490345	Illumina HiSeq 2500	PAIRED	RANDOM	GENOMIC	ILLUMINA	ERS5041318	ERP123102	['ERS5041318','660147','ena-STUDY-Institute of tropical medicine-27-07-2020-14:37:16:152-1905','ena-RUN-Institute of tropical medicine-28-08-2020-16:29:08:365-573','15937764','SAMEA7280718','ena-EXPERIMENT-Institute of tropical medicine-28-08-2020-16:29:08:365-573','ERR4553975','PRJEB39569','ITM2015-02653','ERP123102','ERX4490345']	2015	2020-08-29T19:21:00.000Z			BGD	Asia		sputum	Homo sapiens	3	human																					418	418485628	164783171	PRJEB39569			99.61	1870119	65	lineage3.1	MDR-TB	['tbprofiler','diff','tree','input']	tuberculosis: unclassified		Mycobacterium tuberculosis
SAMEA114089431	ERR11775344	WGS	UCL CENTRE FOR CLINICAL MICROBIOLOGY	ERX11174009	NextSeq 550	PAIRED	RANDOM	GENOMIC	ILLUMINA	ERS16073274	ERP149436	['SAMEA114089431','ERS16073274','1109088','4da99455-d94f-43bb-96cc-eb7e1d7e89c2','PRJEB64299','webin-reads-TBA_206','TBA_206','ERX11174009','41282813','ERP149436','ERR11775344']	2019	2024-07-27T02:28:00.000Z		UCL CCM	ZAF	Africa			Homo sapiens	3	human																					1272	1272247178	557215771	PRJEB64299									tuberculosis: unclassified		Mycobacterium tuberculosis
SAMN41389576	SRR29017106	WGS	FIND, THE FOUNDATION FOR INNOVATIVE NEW DIAGNOSTICS	SRX24543426	Illumina HiSeq 2000	PAIRED	RANDOM	GENOMIC	ILLUMINA	SRS21287950	SRP507535	['1019C8_7E2AFF132146_2007-03574','PRJNA1109295','41389576','SRP507535','SAMN41389576','TB-IS-1044-2007-03574_S176_R1_001.fastq.gz','1109295','SRX24543426','SRS21287950','SRR29017106','1019C8_7E2AFF132146']		2024-05-14T09:33:00.000Z							Homo sapiens	3	human																					433	433698274	191292527	PRJNA1109295			99.53	1702431	61	lineage4.8	MDR-TB	['input','diff','WHO_mutations_2023','tree','tbprofiler']	tuberculosis: unclassified		Mycobacterium tuberculosis
SAMEA112910562	ERR11252525	WGS	IBV_CSIC	ERX10660719	NextSeq 2000	PAIRED	RANDOM	GENOMIC	ILLUMINA	ERS14911166	ERP146514	['40862506','ERS14911166','Xpatial_WGS_Mozambique_2018','SAMEA112910562','ERX10660719','1097147','ERR11252525','PRJEB61426','ERP146514','1705373_0']		2024-08-05T10:36:00.000Z																														962	962638623	428416131	PRJEB61426									tuberculosis: unclassified		Mycobacterium tuberculosis
SAMEA1903034	['ERR279501','ERR495032']	WGS		['ERX460448','ERX252834']	Illumina HiSeq 2000	PAIRED	RANDOM	GENOMIC	ILLUMINA	ERS199902		['ERX252834','205725','PRJEB1366','SC_RUN_9471_5#35','SAMEA1903034','SC_RUN_12162_3#35','ERS199902','ERR495032','SC_EXP_9471_5#35','SC_EXP_12162_3#35','ERP002179','2181041','ERX460448','ERR279501','Effect_of_HIV_co_infection_on_the_population_genomics_of_Mycobacterium_tuberculosis_in_Sub_Saharan_Africa-sc-2013-01-29T14:57:52Z-2469','IDM035-sc-2012-12-19T14:10:04Z-1524396']																																813	813517600	362979662	PRJEB1366			99.51	3559478	82	lineage4.1.1.3	Sensitive	['input','diff','tree','tbprofiler']	tuberculosis: unclassified		Mycobacterium tuberculosis
SAMN40099133	SRR28119826	WGS	SHANDONG SECOND MEDICAL UNIVERSITY	SRX23764500	Illumina NovaSeq 6000	PAIRED	RANDOM	GENOMIC	ILLUMINA	SRS20589968	SRP492016	['SAMN40099133','SRX23764500','SRS20589968','1080043','SRP492016','40099133','D106120','Mycobacterium tuberculosis complex-120','SRR28119826','PRJNA1080043','bp0','D106226_combined_R1.fastq.gz']		2024-02-27T13:48:00.000Z			CHN	Asia	Shijiazhuang		Homo sapiens	3	human																					2473	2473975200	845318812	PRJNA1080043			99.49	1764805	58	lineage2.2.1	Other	['input','tree','diff','tbprofiler']	tuberculosis: human-adapted	L4	Mycobacterium tuberculosis	H37Rv
SAMEA1403891	ERR137243	WGS	SC	ERX113261	Illumina HiSeq 2000	PAIRED	RANDOM	GENOMIC	ILLUMINA	ERS096373	ERP000192	['ERS096373','ERR137243','ERP000192','Variation discovery in Russian TB isolates-sc-2010','SAMEA1403891','1089530','Variation discovery in Russian TB isolates-sc-2010-04-20','ERX113261','PRJEB2138','SC_RUN_7769_8#53','SC_EXP_7769_8#53','203970','1522F-sc-2012-02-21T11:36:49Z-1364735']	2009	2014-10-16T02:12:00.000Z			RUS	Europe	Samara		Homo sapiens	3	human	S	S			R		R		R				R	R				R			1074	1074355200	645952712	PRJEB2138	CRyPTIC_WHO2021_PMC7612554		99.56	1867014	42	lineage2.2.1	Pre-XDR-TB	['tree','diff','Menardo_2018','tbprofiler','Walker_2022','input','Napier_2020']	tuberculosis: human-adapted	L2.2.1	Mycobacterium tuberculosis
SAMEA7353860	ERR4627363	WGS	ANIMAL AND PLANT HEALTH AGENCY	ERX4554483	NextSeq 500	PAIRED	RANDOM	GENOMIC	ILLUMINA	ERS5112335	ERP123964	['ena-RUN-ANIMAL AND PLANT HEALTH AGENCY-28-09-2020-10:34:11:059-60','ERP123964','ena-EXPERIMENT-ANIMAL AND PLANT HEALTH AGENCY-28-09-2020-10:34:11:059-60','ERR4627363','SAMEA7353860','ERS5112335','ena-STUDY-ANIMAL AND PLANT HEALTH AGENCY-14-09-2020-13:08:14:177-52','B6-52-71','16291965','ERX4554483','PRJEB40340','663834']		2020-11-16T00:34:00.000Z																														305	305525157	117433259	PRJEB40340								input	tuberculosis: animal-adapted	La1	Mycobacterium bovis
SAMN05575237	SRR4033169	WGS	HARVARD MEDICAL SCHOOL	SRX2024500	Illumina HiSeq 2000	PAIRED	RANDOM	GENOMIC	ILLUMINA	SRS1618929	SRP082185	['SRS1618929','323744','SRP082185','730-L1A1b_1.fastq.gz','SRX2024500','SRR4033169','SAMN05575237','PRJNA323744','5575237','P16-Lung1-A1']	2013-05	2016-08-15T23:12:00.000Z		29.6483 S 30.3318 E	ZAF	Africa	Kwazulu-Natal	lung	Homo sapiens	3	human																					330	330065374	228559565	PRJNA323744								['intrapatient_ZAF','Napier_2020','denylist','input']	tuberculosis: human-adapted	L2.2.1	Mycobacterium tuberculosis
SAMN07766232	SRR6153236	WGS	BC CENTRE FOR DISEASE CONTROL PUBLIC HEALTH LABORATORY	SRX3265101	HiSeq X Ten	PAIRED	RANDOM	GENOMIC	ILLUMINA	SRS2577320	SRP119652	['SRX3265101','SRP119652','SRS2577320','BC11-Mtb129_2.fastq.gz','SRR6153236','413593','SAMN07766232','BC11-Mtb129','7766232','PRJNA413593']	2011	2017-10-10T21:09:00.000Z		49.15 N 123.7 W	CAN	North America	British Columbia		Homo sapiens	3	human					S		S						S	S							760	760539000	360908007	PRJNA413593	CRyPTIC_WHO2021_PMC7612554		99.16	1840087	49	lineage1.2.1.2.1	Other	['input','Walker_2022','tbprofiler','tree','Napier_2020','diff']	tuberculosis: human-adapted	L1	Mycobacterium tuberculosis
SAMN36662634	SRR25389508	WGS	CHINESE ACADEMY OF SCIENCES	SRX21127587	Illumina MiSeq	PAIRED	PCR	GENOMIC	ILLUMINA	SRS18393101	SRP450880	['43','SRR25389508','SRS18393101','17_m17_L001_R1.fastq.gz','996873','SRP450880','PRJNA996873','36662634','17_m17','SAMN36662634','SRX21127587']	2014	2023-07-22T09:53:00.000Z			CHN	Asia	Tianjin	sputum	Homo sapiens	3	human																					794	794584500	348238226	PRJNA996873			99.58	1741864	59	lineage2.2.2	Pre-XDR-TB	['tree','tbprofiler','input','diff']	tuberculosis: unclassified		Mycobacterium tuberculosis
SAMEA7553333	ERR4819967	WGS	PUBLIC HEALTH ENGLAND	ERX4689809	Illumina HiSeq 2500	PAIRED	RANDOM	GENOMIC	ILLUMINA	ERS5309979	ERP124941	['22472724','ERX4689809','ERP124941','run.22788','PRJEB41201','experiment.22788','773303','ERR4819967','sample.22788','SAMEA7553333','project.PHE-TB','ERS5309979']		2021-11-10T22:26:00.000Z			GBR	Europe																										266	266002316	123212227	PRJEB41201			97.06	2517190	54	lineage4.3.3	Sensitive	['input','tree','tbprofiler','diff','CRyPTIC_PHE']	tuberculosis: unclassified		Mycobacterium tuberculosis
SAMN27519577	SRR18715403	WGS	NIH / NIAID	SRX14815725	NextSeq 500	PAIRED	RANDOM	GENOMIC	ILLUMINA	SRS12572262	SRP369525	['SRP369525','16856','TBPO-1495_lib40139_nextseq_nx0121_151bp.filtered_2nd.1.fastq.gz','SRS12572262','SAMN27519577','SRX14815725','PRJNA825524','27519577','SRR18715403','bp0','825524']	2020	2022-04-11T14:33:00.000Z		41.7151 N 44.8271 E	GEO	Asia	Tbilisi	sputum	Homo sapiens	3	human																					831	831298938	375351973	PRJNA825524								['input','TB_Portals']	tuberculosis: unclassified		Mycobacterium tuberculosis
SAMEA112471795	ERR10849244	WGS	FZB	ERX10294339	NextSeq 500	PAIRED		GENOMIC	ILLUMINA	ERS14581842	ERP010814	['ERX10294339','ena-EXPERIMENT-TAB-06-02-2023-21:53:38:547-4471','1798-17','PRJEB9680','287903','ERR10849244','ena-STUDY-FZB-22-06-2015-17:16:39:392-292','ena-RUN-TAB-06-02-2023-21:53:38:547-4472','33205456','ERP010814','ERS14581842','SAMEA112471795']		2023-02-22T05:51:00.000Z																														530	530261103	234951303	PRJEB9680			99.56	1620669	55	lineage3	Sensitive	['tree','diff','tbprofiler','input']	tuberculosis: unclassified		Mycobacterium tuberculosis
SAMN42233764	SRR29681261	WGS	NIAID TB PORTALS PROGRAM	SRX25184648	NextSeq 2000	PAIRED	RANDOM	GENOMIC	ILLUMINA	SRS21874051	SRP515897	['SAMN42233764','1074785','SRX25184648','SRR29681261','SRP515897','42233764','TBPO-7213_lib64369_nextseq_ny0130_151bp.filtered_2_bwa.1.fastq.gz','PRJNA1074785','SRS21874051','64153']	2022	2024-07-02T15:08:00.000Z		48.3794 N 31.1656 E	UKR	Europe		sputum	Homo sapiens	3	human																					558	558203794	206742699	PRJNA1074785									tuberculosis: unclassified		Mycobacterium tuberculosis
SAMN02053763	['SRR832986','SRR832994','SRR833082']	WGS		['SRX270684','SRX270691','SRX270780']	Illumina HiSeq 2000	PAIRED	RANDOM	GENOMIC	ILLUMINA	SRS415168		['2053763','SRP021239','PRJNA198125','PRJNA183624','SRX270691','SAMN02053763','SRS415168','2064408.WR35350.Solexa-142781.D1RW2ACXX130303.P','SRR832994','TKK-01-0029','SRR832986','D1RW2ACXX130303.2.tagged_23.bam','2064408.WR33933.Solexa-134006.C1EEBACXX130103.P','C1EEBACXX130103.7.tagged_291.bam','198125','D1KUUACXX130126.2.Illumina_P7-Jixel.bam','SRX270684','2064408.WR33934.Solexa-136716.D1KUUACXX130126.P','SRR833082','SRX270780']					ZAF	Africa	Charles Johnson Memorial	As reported: bodily fluid	Homo sapiens	3	human																					3332	3333200182	1708585478	PRJNA198125			99.61	2032489	45	lineage4.8.1	MDR-TB	['Nimmo_2024','Napier_2020','tbprofiler','tree','Menardo_2021','input','diff']	tuberculosis: human-adapted	L4.8.1	Mycobacterium tuberculosis
SAMN19658109	SRR14782777	WGS	SIMON FRASER UNIVERSITY	SRX11116088	NextSeq 500	PAIRED	RANDOM	GENOMIC	ILLUMINA	SRS9180071	SRP323639	['bp0','TB-111-8522-18_S71','TB-111-8522-18_S71_1.fastq.gz','SRX11116088','SRR14782777','SAMN19658109','SRS9180071','PRJNA736718','SRP323639','19658109','736718']	2018	2021-06-12T00:04:00.000Z		47.03278 N 28.89972 E	MDA	Europe			Homo sapiens	3	human																					736	736876074	321287302	PRJNA736718			99.46	1303786	41	lineage2.2.1	RR-TB	['tree','tbprofiler','diff','input']	tuberculosis: unclassified		Mycobacterium tuberculosis
SAMN37457726	SRR26112448	WGS	WADSWORTH CENTER	SRX21826467	NextSeq 500	PAIRED	RANDOM	GENOMIC	ILLUMINA	SRS18926075	SRP338930	['IDR2200050654','PRJNA766641','SAMN37457726','SRS18926075','37457726','SRP338930','IDR2200050654-01-01.R1.fastq.gz','766641','SRX21826467','IDR2200050654-01-01','SRR26112448']	2022	2023-09-19T16:20:00.000Z			USA	North America	New York state	lung	Homo sapiens	3	human																					511	511351849	229069857	PRJNA766641									tuberculosis: unclassified		Mycobacterium tuberculosis
SAMN16069805	SRR12599250	WGS	SICHUAN UNIVERSITY	SRX9083322	Illumina HiSeq 2000	PAIRED	RANDOM	GENOMIC	ILLUMINA	SRS7329887	SRP076535	['SRX9083322','SRS7329887','16069805','K355_R1.fastq.gz','323639','SRR12599250','AUS_K355','SAMN16069805','SRP076535','PRJNA323639']	2003	2020-09-05T22:09:00.000Z			AUS	Oceania	Victoria	sputum	Homo sapiens	3	human																					846	846980535	374585064	PRJNA323639									NTM: unclassified		Mycobacterium kansasi
SAMEA104357415	ERR2179620	WGS	FUDAN UNIVERSITY	ERX2236039	Illumina HiSeq 2000	SINGLE	RANDOM PCR	GENOMIC	ILLUMINA	ERS1982393	ERP104892	['ERR2179620','496441','PRJEB23157','8238827','ERX2236039','ERS1982393','ERP104892','MTB064','ena-STUDY-FUDAN UNIVERSITY-24-10-2017-03:50:01:214-391','ena-RUN-FUDAN UNIVERSITY-24-10-2017-03:49:56:240-64','ena-EXPERIMENT-FUDAN UNIVERSITY-24-10-2017-03:49:56:240-64','SAMEA104357415']	2007	2018-10-25T11:00:00.000Z			CHN	Asia		sputum	Homo sapiens	3	human																					0	0	297844718	PRJEB23157								['input','Menardo_2021','Napier_2020']	tuberculosis: human-adapted	L4.5	Mycobacterium tuberculosis
SAMN36849851	SRR25534370	WGS	SHANDONG PROVINCIAL HOSPITAL	SRX21263757	Illumina HiSeq 4000	PAIRED	RANDOM	GENOMIC	ILLUMINA	SRS18516834	SRP453313	['T648','SRR25534370','SAMN36849851','SRX21263757','bp0','1002108','36849851','SRP453313','T648.IS300_Clean.1.fastq.gz','SRS18516834','PRJNA1002108']	2017	2023-08-05T20:42:00.000Z		36.40 N 117.00 E	CHN	Asia	Shandong	As reported: phlegm	Homo sapiens	3	human																					1127	1127551800	471033252	PRJNA1002108			99.58	1843318	66	lineage2.2.1	Pre-XDR-TB	['diff','input','tree','tbprofiler']	tuberculosis: human-adapted	L4	Mycobacterium tuberculosis	H37Rv
SAMN37848196	SRR26399184	WGS	UNIVERSITY OF MELBOURNE/ THE PETER DOHERTY INSTITUTE FOR INFECTION AND IMMUNITY	SRX22105213	Illumina HiSeq 4000	PAIRED	RANDOM	GENOMIC	ILLUMINA	SRS19170294	SRP466602	['bp0','37848196','PRJNA1028637','1028637','SRP466602','SRX22105213','Sample_277_1.fastq.gz','SAMN37848196','Sample_277','SRR26399184','SRS19170294']		2023-10-16T19:04:00.000Z		10.8231 N 106.6297 E	VNM	Asia	Ho Chi Minh City	sputum	Homo sapiens	3	human																					704	704690938	382984824	PRJNA1028637			99.46	1918694	43	lineage2.2.1	Other	['tree','input','diff','tbprofiler']	tuberculosis: unclassified		Mycobacterium tuberculosis
SAMEA104718819	ERR2446468	WGS	RIVM - NATIONAL INSTITUTE FOR PUBLIC HEALTH AND TH	ERX2465569	Illumina HiSeq 2500	SINGLE	RANDOM	GENOMIC	ILLUMINA	ERS2320202	ERP107526	['ERS2320202','ERX2465569','ena-EXPERIMENT-RIVM - National Institute for Public Health and the Environment-26-03-2018-16:05:17:756-414','ena-STUDY-RIVM - National Institute for Public Health and the Environment-15-03-2018-13:44:58:461-243','448124','PRJEB25592','ERR2446468','WGSVNTR2016414','SAMEA104718819','ERP107526','8820751','ena-RUN-RIVM - National Institute for Public Health and the Environment-26-03-2018-16:05:17:756-414']	2016	2019-06-11T17:58:00.000Z			NLD	Europe			Homo sapiens	3	human																					396	396373866	104681610	PRJEB25592								['Napier_2020','WGS_2016_NLD']	tuberculosis: human-adapted	L4.2.2.2	Mycobacterium tuberculosis
SAMN05575333	SRR4033272	WGS	HARVARD MEDICAL SCHOOL	SRX2024604	Illumina HiSeq 2000	PAIRED	RANDOM	GENOMIC	ILLUMINA	SRS1619033	SRP082185	['P17-Lung4-A1','323744','SRR4033272','SRS1619033','5575333','SRX2024604','SAMN05575333','731-L4A1_2.fastq.gz','SRP082185','PRJNA323744']	2013-05	2016-08-15T23:21:00.000Z		29.6483 S 30.3318 E	ZAF	Africa	Kwazulu-Natal	lung	Homo sapiens	3	human																					71	71920686	50756082	PRJNA323744								['input','intrapatient_ZAF','denylist']	tuberculosis: unclassified		Mycobacterium tuberculosis
SAMN09099585	SRR7070547	OTHER	MODMEDMICOXFORD	SRX4001196	Illumina MiSeq	PAIRED		OTHER	ILLUMINA	SRS3283363	SRP076676	['9099585','SAMN09099585','SRS3283363','PRJNA302362','MMMOSAM:f9caaa7f-4bc0-47e6-9624-e176b4559531','SRR7070547','SRX4001196','SRP076676','302362','MMMOSRA:f9caaa7f-4bc0-47e6-9624-e176b4559531']	2016	2018-04-26T14:29:00.000Z			GBR	Europe			Homo sapiens	3	human																					303	303428906	186966707	PRJNA302362									tuberculosis: unclassified		Mycobacterium tuberculosis
SAMEA115739300	ERR13261620	WGS	UNIVERSITY OF OXFORD, NUFFIELD DEPARTMENT OF MEDIC	ERX12632033	Illumina NovaSeq 6000	PAIRED	RANDOM PCR	GENOMIC	ILLUMINA	ERS20249043	ERP161058	['266c3018605b','SAMEA115739300','ERS20249043','PRJEB76547','webin-reads-266c3018605b','ERX12632033','1124794','ERP161058','41867603','ERR13261620','b28b5ff0-515d-42d2-bc0f-19e45ec26bb9']	2021	2024-08-04T17:28:00.000Z			PER	South America																										790	790413426	263407811	PRJEB76547								CRyPTIC_2024	tuberculosis: unclassified		Mycobacterium tuberculosis
SAMN41421730	SRR29055620	WGS	FIND, THE FOUNDATION FOR INNOVATIVE NEW DIAGNOSTICS	SRX24580205	Illumina HiSeq 2000	PAIRED	RANDOM	GENOMIC	ILLUMINA	SRS21320120	SRP507535	['PRJNA1109295','SRR29055620','41421730','SRP507535','SRS21320120','6D70CB_7C5DB58BE4BB_TMS-788','SRX24580205','1109295','6D70CB_7C5DB58BE4BB','TB-CPath-Joconiah-IS-1038-TMS-788_S38_R1_001.fastq.gz','SAMN41421730']		2024-05-16T11:49:00.000Z			ZWE	Africa			Homo sapiens	3	human																					400	400656152	177581345	PRJNA1109295								WHO_mutations_2023	tuberculosis: unclassified		Mycobacterium tuberculosis
SAMEA14456004	ERR9792789	WGS	PUBLIC HEALTH AGENCY OF SWEDEN	ERX9340250	Ion Torrent S5 XL	SINGLE	RANDOM	GENOMIC	ION_TORRENT	ERS12080290	ERP137927	['PRJEB53147','ERX9340250','ERP137927','SAMEA14456004','844817','28800776','ena-RUN-TAB-30-05-2022-11:16:51:156-11513','ERS12080290','ERR9792789','ena-EXPERIMENT-TAB-30-05-2022-11:16:51:155-11512','SEA201600357','5f7a55da-d931-4f74-852e-16ca825d27df']	2016	2022-06-26T09:44:00.000Z			SWE	Europe			Homo sapiens	3	human																					216	216874230	168986093	PRJEB53147									tuberculosis: unclassified		Mycobacterium tuberculosis
SAMEA7563751	ERR4831310	WGS	IML GAUTING	ERX4701294	NextSeq 500	PAIRED	RANDOM	GENOMIC	ILLUMINA	ERS5320383	ERP125016	['ERS5320383','sample.31324','experiment.31324','22479317','ERR4831310','ERX4701294','SAMEA7563751','project.Cryptic_8th9th10th11th','773342','ERP125016','PRJEB41275','run.31324']		2021-11-11T11:04:00.000Z			DEU	Europe						S				S	S	S	S	S				S		S	S	S	S	S	S	817	817761685	339013366	PRJEB41275	['Walker_2022','CRyPTIC_reuse_table']							['CRyPTIC_reuse_table','Walker_2022','input','CRyPTIC_Gauting']	tuberculosis: unclassified		Mycobacterium tuberculosis
SAMN09725494	SRR7617840	WGS	AGRESEARCH	SRX4482244	Illumina MiSeq	PAIRED	RANDOM PCR	GENOMIC	ILLUMINA	SRS3606594	SRP155672	['SRS3606594','479921','SRR7617840','SAMN09725494','SRP155672','SRX4482244','PRJNA479921','AgR170392_R1.fastq.gz','AgR170392','9725494']	2017	2018-07-29T22:10:00.000Z			NZL	Oceania	Kaikoura		Bos taurus	2	bovine																					384	384709535	270906584	PRJNA479921			99.42	433476	21	La1.8.1	Other	['diff','tbprofiler','tree','input']	tuberculosis: animal-adapted	La1	Mycobacterium bovis
SAMN40099080	SRR28119723	WGS	SHANDONG SECOND MEDICAL UNIVERSITY	SRX23764600	Illumina NovaSeq 6000	PAIRED	RANDOM	GENOMIC	ILLUMINA	SRS20590033	SRP492016	['D106067','1080043','bp0','SRX23764600','PRJNA1080043','SRR28119723','SAMN40099080','40099080','Mycobacterium tuberculosis complex-67','SRP492016','D106151_combined_R1.fastq.gz','SRS20590033']		2024-02-27T13:47:00.000Z			CHN	Asia	Shijiazhuang		Homo sapiens	3	human																					2804	2804921400	952495533	PRJNA1080043			99.42	1773473	56	lineage2.2.1	Sensitive	['diff','tbprofiler','tree','input']	tuberculosis: human-adapted	L4	Mycobacterium tuberculosis	H37Rv
SAMN10654100	SRR8373217	RNA-Seq	TEXAS A&M UNIVERSITY	SRX5183303	Illumina HiSeq 2500	PAIRED	size fractionation	GENOMIC	ILLUMINA	SRS4190048	SRP174545	['SRR8373217','RNAseq_Rv1565c_KO-2_R1.fastq','10654100','SRS4190048','SRX5183303','RNAseq_Rv1565c_KO-2','PRJNA511742','511742','SRP174545','SAMN10654100']		2018-12-27T10:17:00.000Z																														1317	1317561750	744171299	PRJNA511742									tuberculosis: human-adapted	L4	Mycobacterium tuberculosis	H37Rv
SAMN32818907	SRR23174503	WGS	AGRIFOOD AND BIOSCIENCES INSTITUTE	SRX19124783	Illumina HiSeq X	PAIRED	PCR	GENOMIC	ILLUMINA	SRS16524057	SRP418517	['BTB_TVR_180_Bov_2015_297.263_NI_1.fastq.gz','SRP418517','SRR23174503','SRS16524057','925930','bp0','BTB_TVR_180','PRJNA925930','TVR180','SAMN32818907','SRX19124783','32818907']	2015	2023-01-20T19:02:00.000Z			GBR	Europe			Bos taurus	2	bovine																					669	669296400	233954321	PRJNA925930			99.36	1853804	42	La1.8.1	Other	['tbprofiler','tree','diff','input']	tuberculosis: animal-adapted	La1	Mycobacterium bovis
SAMN07658580	SRR6045936	WGS	MODMEDMICOXFORD	SRX3192950	Illumina MiSeq	PAIRED	RANDOM	GENOMIC	ILLUMINA	SRS2519742	SRP117784	['SRP117784','MMMOSRA:c7265546-f016-4835-aad7-411d2a4847a9','SRR6045936','401515','7658580','MMMOSAM:c7265546-f016-4835-aad7-411d2a4847a9','SRS2519742','PRJNA401515','SAMN07658580','SRX3192950']	2016	2017-10-27T18:02:00.000Z			GBR	Europe	Oxford		Homo sapiens	3	human					S		S					S	S								361	361470061	246045695	PRJNA401515	CRyPTIC_WHO2021_PMC7612554		99.55	1233994	37	lineage4.8	Sensitive	['Walker_2022','tbprofiler','tree','input','diff','Napier_2020']	tuberculosis: human-adapted	L4.8	Mycobacterium tuberculosis
SAMEA7157302	['ERR5865484','ERR5865485']	WGS		['ERX5511279','ERX5511280']	Illumina HiSeq 2500	PAIRED		GENOMIC	ILLUMINA	ERS4917764		['ERR5865484','SRS8943152','ena-EXPERIMENT-Swiss Tropical and Public Health Institute-03-05-2021-19:33:15:176-1949','19059912','674180','ERP123095','ena-EXPERIMENT-Swiss Tropical and Public Health Institute-03-05-2021-19:33:15:176-1948','PRJEB39561','ena-RUN-Swiss Tropical and Public Health Institute-03-05-2021-19:33:15:176-1949','ERS4917764','SAMEA7157302','ena-STUDY-Swiss Tropical and Public Health Institute-27-07-2020-11:23:30:592-1894','ERR5865485','ena-RUN-Swiss Tropical and Public Health Institute-03-05-2021-19:33:15:176-1948','ERX5511280','ERX5511279','G03576']					GEO	Asia																										1134	1134491994	549095261	PRJEB39561			99.47	3479432	77	lineage2.2.1	MDR-TB	['tree','tbprofiler','input','R-MDR_GEO','diff']	tuberculosis: unclassified		Mycobacterium tuberculosis
SAMEA5607321	ERR3324358	WGS	Instituto_Biomedicina_Valencia	ERX3349105	Illumina MiSeq	PAIRED	RANDOM	GENOMIC	ILLUMINA	ERS3411516	ERP115289	['ERS3411516','LR39D_S18','543081','11653185','ERR3324358','SAMEA5607321','ERP115289','TB_survey_Liberia','ERX3349105','PRJEB32589']	2016	2019-07-13T18:50:00.000Z			LBR	Africa																										762	762912399	474023029	PRJEB32589			97.82	1493752	71	lineage4.1.2	Sensitive	['tbprofiler','diff','input','tree']	tuberculosis: unclassified		Mycobacterium tuberculosis
SAMN30543839	SRR21277630	WGS	SCHOOL OF PUBLIC HEALTH, FUDAN UNIVERSITY	SRX17287158	Illumina HiSeq 2500	PAIRED	RANDOM	GENOMIC	ILLUMINA	SRS14851838	SRP394436	['SRR21277630','SRX17287158','SAMN30543839','PRJNA874331','SRS14851838','LD21A67X','874331','bp0','LD21A67X_R1.fastq.gz','30543839','SRP394436']	2020	2022-08-28T01:05:00.000Z			CHN	Asia	Eastern China		Homo sapiens	3	human																					1428	1428441548	469712749	PRJNA874331			99.25	1815225	61	lineage2.2.1	Sensitive	['tbprofiler','input','tree','diff']	tuberculosis: unclassified		Mycobacterium tuberculosis
SAMEA7545990	ERR4812486	WGS	UNIVERSIDAD PERUANA CAYETANO HEREDIA	ERX4682476	Illumina NovaSeq 6000	PAIRED	RANDOM	GENOMIC	ILLUMINA	ERS5302646	ERP124939	['project.Peru_Wellcome','sample.26023','ERR4812486','22465379','ERP124939','run.26023','experiment.26023','ERS5302646','PRJEB41199','ERX4682476','773301','SAMEA7545990']	2018	2021-11-10T07:53:00.000Z			PER	South America						S				S	S	S	S	S				S		S	S	S	S	S	S	338	338047928	109095752	PRJEB41199	['CRyPTIC_reuse_table','Walker_2022']		99.46	1345533	46	lineage4.1.2.1	Sensitive	['diff','standford','tbprofiler','CRyPTIC_reuse_table','tree','Walker_2022','input','CRyPTIC_UPCH']	tuberculosis: unclassified		Mycobacterium tuberculosis
SAMN09725548	SRR7617540	WGS	AGRESEARCH	SRX4482037	Illumina MiSeq	PAIRED	RANDOM PCR	GENOMIC	ILLUMINA	SRS3606387	SRP155672	['PRJNA479921','SRR7617540','479921','SRP155672','AgR170692_R2.fastq.gz','AgR170692','SRX4482037','9725548','SAMN09725548','SRS3606387']	2017	2018-07-29T22:05:00.000Z			NZL	Oceania	Luggate			2	deer																					347	347536816	247445783	PRJNA479921			99.37	300296	14	La1.8.1	Other	['tbprofiler','input']	tuberculosis: animal-adapted	La1	Mycobacterium bovis
SAMEA104027339	['ERR1950003','ERR1950004']	WGS		['ERX2015792','ERX2015793']	NextSeq 500	PAIRED	RANDOM	GENOMIC	ILLUMINA	ERS1691232		['7181628','ena-RUN-STATENS SERUM INSTITUT-26-04-2017-13:48:51:301-53','SAMEA104027339','ena-RUN-STATENS SERUM INSTITUT-26-04-2017-13:48:51:301-54','388615','ena-EXPERIMENT-STATENS SERUM INSTITUT-26-04-2017-13:48:51:301-53','PRJEB20214','ena-EXPERIMENT-STATENS SERUM INSTITUT-26-04-2017-13:48:51:301-54','ERR1950004','DKC2-T115','ERR1950003','ERS1691232','ena-STUDY-STATENS SERUM INSTITUT-03-04-2017-09:47:03:433-394','ERP022352','ERX2015792','ERX2015793']					DNK	Europe		sputum	Homo sapiens	3	human																					293	293388282	154759764	PRJEB20214			99.31	887040	27	lineage4.8	RR-TB	['tree','outbreak_1112-15_DNK','tbprofiler','diff','input']	tuberculosis: unclassified		Mycobacterium tuberculosis
SAMEA2267050	ERR473345	WGS	SC	ERX439176	Illumina HiSeq 2000	PAIRED	RANDOM	GENOMIC	ILLUMINA	ERS374519	ERP001072	['PRJEB2794','204548','ERR473345','SAMEA2267050','SC_RUN_11982_8#72','Karonga_Prevention_Study__KPS____whole_genome_sequencing_in_a_whole_population-sc-2011-12-13T10:33:26Z-2066','SC_EXP_11982_8#72','2752088','78363-sc-1781429','ERP001072','Karonga_Prevention_Study__KPS____whole_genome_sequ','ERS374519','ERX439176']		2014-05-11T04:16:00.000Z			MWI	Africa	Karonga																									346	346216800	165991098	PRJEB2794			99.3	1638371	38	lineage1.1.3.2	Sensitive	['Menardo_2018','tree','input','Karonga_Prevention_Study','Menardo_2021','tbprofiler','diff']	tuberculosis: human-adapted	L1.1.3	Mycobacterium tuberculosis
SAMN37848070	SRR26399462	WGS	UNIVERSITY OF MELBOURNE/ THE PETER DOHERTY INSTITUTE FOR INFECTION AND IMMUNITY	SRX22105529	Illumina HiSeq 4000	PAIRED	RANDOM	GENOMIC	ILLUMINA	SRS19170610	SRP466602	['SRR26399462','SRS19170610','SAMN37848070','37848070','SRX22105529','bp0','SRP466602','Sample_151','PRJNA1028637','Sample_151_1.fastq.gz','1028637']		2023-10-16T19:04:00.000Z		10.8231 N 106.6297 E	VNM	Asia	Ho Chi Minh City	cerebrospinal fluid	Homo sapiens	3	human																					474	474587143	236494654	PRJNA1028637			99.55	1510318	51	lineage2.2.1	Sensitive	['diff','input','tree','tbprofiler']	tuberculosis: unclassified		Mycobacterium tuberculosis
SAMEA14269021	ERR9893151	WGS	UMR1137	ERX9435954	Illumina MiSeq	PAIRED	RANDOM	GENOMIC	ILLUMINA	ERS11871667	ERP137101	['ERS11871667','SAMEA14269021','a7ce26b1-625b-47b7-a10e-d0c77996da39','ERP137101','ERR9893151','webin-reads-47','31957367','906841','PRJEB52390','47','ERX9435954']	2017	2022-12-15T20:56:00.000Z			FRA	Europe			Homo sapiens	3	human																					358	358779908	257671917	PRJEB52390								input	tuberculosis: unclassified		Mycobacterium tuberculosis
SAMEA5164924	ERR4022278	WGS	WELLCOME SANGER INSTITUTE	ERX4023666	HiSeq X Ten	PAIRED	RANDOM	GENOMIC	ILLUMINA	ERS2972645	ERP024108	['ERR4022278','ca5acfc2-db6e-11e8-a41f-3c4a9275d6c8','512657','Mycobacteria_in_non_CF_bronchiectasis_patients-sc-4853','ERS2972645','SAMEA5164924','ERP024108','ERX4023666','SC_RUN_28632_6#11','PRJEB21813','14628447','SC_EXP_28632_6#11']		2020-04-18T23:53:00.000Z																														364	364617888	158144916	PRJEB21813									NTM: avium complex		Mycobacterium avium
SAMN20927509	SRR17729399	WGS	NATIONAL UNIVERSITY OF SINGAPORE	SRX13892122	Illumina HiSeq 4000	PAIRED	RANDOM	GENOMIC	ILLUMINA	SRS11756342	SRP356518	['20927509','PRJNA756844','SAMN20927509','SRR17729399','SRS11756342','cam035','756844','SRX13892122','SBO029-TCGAACTG_S29_L001_R1_001_HS008-PE-R00103.fastq.gz','SRP356518']	2017	2022-01-24T21:31:00.000Z		12.57 N 105 E	KHM	Asia		sputum	Homo sapiens	3	human																					1132	1132929444	441636866	PRJNA756844			99.4	1771767	60	lineage1.1.1	Sensitive	['tbprofiler','diff','input','tree']	tuberculosis: unclassified		Mycobacterium tuberculosis
SAMN26037985	SRR18213820	WGS	MODMEDMICOXFORD	SRX14360364	Illumina HiSeq 2500	PAIRED	RANDOM	GENOMIC	ILLUMINA	SRS12173886	SRP076676	['MMMOSAM:4fcfb180-f660-447c-ad0c-346f50337056','MMMOSRA:4fcfb180-f660-447c-ad0c-346f50337056','SRR18213820','SAMN26037985','26037985','SRX14360364','SRS12173886','SRP076676','PRJNA302362','302362']	2010	2022-03-03T13:59:00.000Z			GBR	Europe	Birmingham		Homo sapiens	3	human																					321	321057000	210986731	PRJNA302362			99.65	3017424	68	lineage4.9	Sensitive	['diff','input','tree','tbprofiler']	tuberculosis: unclassified		Mycobacterium tuberculosis
SAMN40208010	SRR28170725	WGS	WADSWORTH CENTER	SRX23800970	Illumina MiSeq	PAIRED	RANDOM	GENOMIC	ILLUMINA	SRS20623962	SRP338930	['PRJNA766641','IDR1700008792-01-01','SAMN40208010','SRX23800970','766641','SRR28170725','SRP338930','40208010','SRS20623962','IDR1700008792-01-01.R1.fastq.gz']	2017	2024-02-29T16:52:00.000Z			USA	North America	New York state	sputum	Homo sapiens	3	human																					409	409992657	278504558	PRJNA766641									tuberculosis: unclassified		Mycobacterium tuberculosis
SAMEA113556342	ERR11488808	WGS	FZB	ERX10894984	NextSeq 2000	PAIRED		GENOMIC	ILLUMINA	ERS15552465	ERP147779	['86810e0e-614f-4ad6-9cd7-0bc407fc82e6','ERS15552465','ERP147779','ena-EXPERIMENT-TAB-27-05-2023-22:16:03:865-28037','PRJEB62665','ERR11488808','ena-RUN-TAB-27-05-2023-22:16:03:865-28038','ERX10894984','SAMEA113556342','989949','SMN-621','36323358']		2023-10-05T03:54:00.000Z			MOZ	Africa	Maputo																									892	892586718	308479897	PRJEB62665			98.77	1654951	38	lineage4.3.4.1	MDR-TB	['input','R-RR_MOZ','tree','tbprofiler','diff']	tuberculosis: unclassified		Mycobacterium tuberculosis
SAMEA5562324	ERR3276096	WGS	RIVM - NATIONAL INSTITUTE FOR PUBLIC HEALTH AND TH	ERX3302969	Illumina HiSeq 2500	SINGLE	RANDOM	GENOMIC	ILLUMINA	ERS3364356	ERP114661	['17-0778','11397136','532369','ena-STUDY-RIVM - National Institute for Public Health and the Environment-04-04-2019-10:46:49:835-53','ERX3302969','ena-RUN-RIVM - National Institute for Public Health and the Environment-10-04-2019-10:49:30:024-941','ena-EXPERIMENT-RIVM - National Institute for Public Health and the Environment-10-04-2019-10:49:30:024-941','ERR3276096','ERP114661','PRJEB32037','SAMEA5562324','ERS3364356']		2019-06-11T06:01:00.000Z			NLD	Europe																										554	554387811	156778190	PRJEB32037								Napier_2020	tuberculosis: human-adapted	L3	Mycobacterium tuberculosis
SAMN37848762	SRR26399283	WGS	UNIVERSITY OF MELBOURNE/ THE PETER DOHERTY INSTITUTE FOR INFECTION AND IMMUNITY	SRX22105114	Illumina HiSeq 4000	PAIRED	RANDOM	GENOMIC	ILLUMINA	SRS19170195	SRP466602	['SRP466602','bp0','SRR26399283','1028637','Sample_843_1.fastq.gz','SRS19170195','Sample_843','PRJNA1028637','SRX22105114','SAMN37848762','37848762']		2023-10-16T19:03:00.000Z		10.8231 N 106.6297 E	VNM	Asia	Ho Chi Minh City	sputum	Homo sapiens	3	human																					437	437085000	187050027	PRJNA1028637			99.43	1655960	55	lineage2.2.1	HR-TB	['diff','tbprofiler','tree','input']	tuberculosis: unclassified		Mycobacterium tuberculosis
SAMN30949028	SRR21690156	WGS	RIVM	SRX17688049	Illumina NovaSeq 6000	PAIRED	RANDOM	GENOMIC	ILLUMINA	SRS15219438	SRP399356	['SRP399356','RIVM0344.bam','SRX17688049','30949028','RIVM0344','PRJNA882748','SAMN30949028','bp0','SRS15219438','882748','SRR21690156']	2019	2022-09-23T18:05:00.000Z			NLD	Europe		sputum	Homo sapiens	3	human																					840	840119787	109478444	PRJNA882748								input	tuberculosis: unclassified		Mycobacterium tuberculosis
SAMEA110040899	ERR9786883	WGS	INSTITUTE OF TROPICAL MEDICINE	ERX9334159	Illumina HiSeq 2500	PAIRED	RANDOM	GENOMIC	ILLUMINA	ERS12087648	ERP137916	['844815','SAMEA110040899','ERP137916','ena-EXPERIMENT-TAB-27-05-2022-13:53:26:517-12426','ECF-14-R235','ERR9786883','ERX9334159','29004124','ena-RUN-TAB-27-05-2022-13:53:26:517-12427','PRJEB53138','ERS12087648','0efe4541-10cd-4d79-a29f-96d29eadb5f3']	2014	2022-06-25T18:16:00.000Z			GMB	Africa		sputum	Homo sapiens	3	human																					309	309562093	221111820	PRJEB53138			95.84	57318	2	lineage4.3	Sensitive	['WGS_2011-2014_GMB','input','tbprofiler']	tuberculosis: unclassified		Mycobacterium tuberculosis
SAMN31672672	SRR22251454	WGS	INSTITUTE OF CLINICAL PATHOLOGY AND MEDICAL RESEARCH	SRX18228274	NextSeq 500	PAIRED	RANDOM	GENOMIC	ILLUMINA	SRS15724557	SRP407089	['899911','17-3391-0130_1.fastq.gz','SRX18228274','SRP407089','SRS15724557','31672672','SAMN31672672','PRJNA899911','17-3391-0130','bp0','SRR22251454']	2017	2022-11-09T23:53:00.000Z			AUS	Oceania	NSW		Homo sapiens	3	human																					223	223226222	103150570	PRJNA899911			99.33	1386696	45	lineage4.2.2.2	HR-TB	['tree','tbprofiler','input','diff']	tuberculosis: unclassified		Mycobacterium tuberculosis
SAMEA114663562	ERR12311943	WGS	NATIONAL INSTITUTE OF HEALTH DR. RICARDO JORGE	ERX11688932	NextSeq 550	PAIRED	RANDOM	GENOMIC	ILLUMINA	ERS17079429	ERP111748	['ERR12311943','505027','SAMEA114663562','38389115','PRJEB29446','ERP111748','ERX11688932','ERS17079429','INSA_27102018','PT_TB0723']	2021	2023-11-26T17:49:00.000Z			PRT	Europe																										483	483540445	234057271	PRJEB29446			99.69	1332409	46	lineage4.3.3	Sensitive	['tree','input','diff','tbprofiler']	tuberculosis: unclassified		Mycobacterium tuberculosis
SAMEA115749404	ERR13290255	WGS	UNIVERSITY OF OXFORD, NUFFIELD DEPARTMENT OF MEDIC	ERX12660741	Illumina MiSeq	PAIRED	RANDOM PCR	GENOMIC	ILLUMINA	ERS20265691	ERP161058	['PRJEB76547','b28b5ff0-515d-42d2-bc0f-19e45ec26bb9','15d3edf94007','41908563','1124794','ERR13290255','ERX12660741','SAMEA115749404','ERP161058','ERS20265691','webin-reads-15d3edf94007']	2017	2024-08-10T16:26:00.000Z			GBR	Europe																										467	467791054	296000301	PRJEB76547								CRyPTIC_2024	tuberculosis: unclassified		Mycobacterium tuberculosis
SAMEA115745396	ERR13284186	WGS	UNIVERSITY OF OXFORD, NUFFIELD DEPARTMENT OF MEDIC	ERX12654612	Illumina MiSeq	PAIRED	RANDOM PCR	GENOMIC	ILLUMINA	ERS20255280	ERP161058	['ERP161058','41889061','ERX12654612','PRJEB76547','SAMEA115745396','1124794','b28b5ff0-515d-42d2-bc0f-19e45ec26bb9','4aee01b1dd37','ERS20255280','ERR13284186','webin-reads-4aee01b1dd37']	2020	2024-08-10T05:36:00.000Z			DEU	Europe																										510	510692689	306681943	PRJEB76547								CRyPTIC_2024	tuberculosis: unclassified		Mycobacterium tuberculosis
SAMEA112801740	ERR11067938	WGS	FZB	ERX10514868	NextSeq 2000	PAIRED		GENOMIC	ILLUMINA	ERS14809286	ERP010814	['287903','ERP010814','ena-RUN-TAB-21-03-2023-12:28:22:562-126358','ERS14809286','PRJEB9680','ena-STUDY-FZB-22-06-2015-17:16:39:392-292','SAMEA112801740','33853796','ERX10514868','22001833','ena-EXPERIMENT-TAB-21-03-2023-12:28:22:562-126357','ERR11067938']		2023-07-21T02:02:00.000Z																														626	626219813	232594340	PRJEB9680			99.15	1603358	52	La1.2.BCG	Other	['tbprofiler','tree','diff','input']	tuberculosis: unclassified		Mycobacterium tuberculosis
SAMN15701175	SRR12367011	WGS	DIVISION OF GENOMIC MEDICINE AND INNOVATION SUPPORT	SRX8866297	NextSeq 500	SINGLE	RANDOM PCR	GENOMIC	ILLUMINA	SRS7127267	SRP275544	['SAMN15701175','15701175','PRJNA650263','bp0','SRP275544','MTBDR180218_S126_good_1.fastq.gz','SRX8866297','SRR12367011','SRS7127267','650263','MTBDR180218']	2019	2020-08-03T04:30:00.000Z		15.87 N 100.99 E	THA	Asia		sputum	Homo sapiens	3	human																					86	86027835	42674008	PRJNA650263									tuberculosis: unclassified		Mycobacterium tuberculosis
SAMEA7564044	ERR4831729	WGS	OUCRU-HCMC	ERX4701672	Illumina MiSeq	PAIRED	RANDOM	GENOMIC	ILLUMINA	ERS5320676	ERP125021	['PRJEB41280','sample.32668','project.CRyPTIC_08_02TB','ERX4701672','ERR4831729','ERP125021','ERS5320676','experiment.32668','773347','run.32668','22479610','SAMEA7564044']		2021-11-11T12:02:00.000Z			VNM	Asia						S				S	S	R	S	S				S		S	S	S	S	S	S	557	557643682	252677494	PRJEB41280	['CRyPTIC_reuse_table','Walker_2022']							['Walker_2022','CRyPTIC_OUCRU','CRyPTIC_reuse_table','input']	tuberculosis: unclassified		Mycobacterium tuberculosis
SAMEA8742481	ERR5918151	WGS	CTB/NICD	ERX5559243	Illumina HiSeq 4000	PAIRED	RANDOM	GENOMIC	ILLUMINA	ERS6422062	ERP128679	['SAMEA8742481','sample.25372','ERP128679','ERX5559243','project.CTB_NICD_Wellcome_site10','22480272','ERS6422062','experiment.25372','PRJEB44608','773352','ERR5918151','run.25372']		2021-11-11T12:59:00.000Z			ZAF	Africa						S				S	R	R	R	S				S		S	S	S	S	S	S	457	457450200	209665922	PRJEB44608	['CRyPTIC_reuse_table','Walker_2022']							['CRyPTIC_reuse_table','input','CRyPTIC_CTB-NICD','Walker_2022']	tuberculosis: unclassified		Mycobacterium tuberculosis
SAMEA3445338	ERR2517233	WGS	RIVM	ERX2536449	Illumina HiSeq 2500	PAIRED	RANDOM	GENOMIC	ILLUMINA	ERS2401911	ERP107973	['ERR2517233','sample.8631','ERS2401911','PRJEB26002','SAMEA3445338','run.8631','10126570','project.First_10k_genomes_study_set_10','experiment.8631','ERP107973','ERX2536449','493040']		2022-07-17T06:03:00.000Z			NLD	Europe										S		S					R	S	S							726	726677155	354299584	PRJEB26002	Walker_2022		99.35	1839828	49	lineage1.1.1	Other	['Walker_2022','input','CRyPTIC_RIVM','Napier_2020','diff','tree','tbprofiler']	tuberculosis: human-adapted	L1.1.1	Mycobacterium tuberculosis
SAMN15180243	SRR11972373	WGS	UNIVERSITY OF OTAGO	SRX8516002	Illumina MiSeq	PAIRED	RANDOM	GENOMIC	ILLUMINA	SRS6813658	SRP266712	['SRS6813658','M067_R1.fastq.gz','15180243','SRX8516002','SRR11972373','SRP266712','M067','SAMN15180243','638161','PRJNA638161']		2020-06-10T04:55:00.000Z		16.8409 N 96.1735 E	MMR	Asia	Yangon	sputum	Homo sapiens	3	human																					173	173814965	125499748	PRJNA638161								input	tuberculosis: unclassified		Mycobacterium tuberculosis
SAMN03648180	SRR2100933	WGS	UNIVERSITY OF OXFORD	SRX1095627	Illumina HiSeq 2500	PAIRED	RANDOM	GENOMIC	ILLUMINA	SRS991442	SRP061066	['SRR2100933','3648180','SRS991442','SRP061066','C00014868','b2c034d3-8055-4bd6-b53f-4bcf00dceb31_R00000039_v3.bam','282721','SAMN03648180','PRJNA282721','SRX1095627']		2015-07-23T22:30:00.000Z			GBR	Europe										S		S					S	S								427	427268400	291266361	PRJNA282721	CRyPTIC_WHO2021_PMC7612554		99.47	1842363	41	lineage4.1.1.1	Sensitive	['tbprofiler','input','Walker_2022','Menardo_2021','Menardo_2018','Napier_2020','diff','tree']	tuberculosis: human-adapted	L4.1.1.1	Mycobacterium tuberculosis
G3042													2019				ESP	Europe	province of Valencia					S					S																				No	99.56	6591556	207	lineage4.1.2.1	Sensitive	['TGU','tree','diff','tbprofiler','input']	tuberculosis: unclassified		Mycobacterium tuberculosis
SAMN26200676	SRR18116699	WGS	UNIVERSITY OF SYDNEY	SRX14267175	Illumina HiSeq 1000	PAIRED	RANDOM	GENOMIC	ILLUMINA	SRS12086216	SRP361187	['bp0','809746','112b','SRR18116699','PRJNA809746','SRX14267175','SAMN26200676','SRS12086216','26200676','SRP361187','112b_R1.fastq.gz']	2004	2022-02-24T00:56:00.000Z	Subclinical johnes disease		AUS	Oceania		feces	Ovis aries	3	domestic sheep																					432	432934580	194650526	PRJNA809746									NTM: avium complex		Mycobacterium avium subsp. paratuberculosis
SAMN16789607	SRR13068985	WGS	FEDERAL STATE PUBLIC SCIENTIFIC INSTITUTION "SCIENTIFIC CENTER FOR FAMILY HEALTH AND HUMAN REPRODUCT	SRX9516498	NextSeq 550	PAIRED		GENOMIC	ILLUMINA	SRS7724279	SRP292781	['5999','SRR13068985','16789607','5999_1.fastq','SAMN16789607','SRS7724279','SRP292781','PRJNA678116','SRX9516498','678116']	2008-09	2020-11-16T18:35:00.000Z						As reported: surgical specimen	Homo sapiens	3	human																					13	13986362	5528754	PRJNA678116			99.47	92011	2	lineage4;lineage2.2.1	Sensitive	['tbprofiler','input']	tuberculosis: unclassified		Mycobacterium tuberculosis
SAMEA7280693	ERR4553950	WGS	INSTITUTE OF TROPICAL MEDICINE	ERX4490320	Illumina HiSeq 2500	PAIRED	RANDOM	GENOMIC	ILLUMINA	ERS5041293	ERP123102	['ERR4553950','PRJEB39569','ERS5041293','15937739','ena-STUDY-Institute of tropical medicine-27-07-2020-14:37:16:152-1905','ITM2014-02259','ena-RUN-Institute of tropical medicine-28-08-2020-16:29:08:365-548','660147','SAMEA7280693','ERP123102','ERX4490320','ena-EXPERIMENT-Institute of tropical medicine-28-08-2020-16:29:08:365-548']	2014	2020-08-29T19:19:00.000Z			BGD	Asia		sputum	Homo sapiens	3	human																					668	668108258	290242699	PRJEB39569			99.82	1785380	61	lineage4.8	Pre-XDR-TB	['tbprofiler','input','tree','diff']	tuberculosis: unclassified		Mycobacterium tuberculosis
SAMEA115741235	ERR13266629	WGS	UNIVERSITY OF OXFORD, NUFFIELD DEPARTMENT OF MEDIC	ERX12637055	NextSeq 500	PAIRED	RANDOM PCR	GENOMIC	ILLUMINA	ERS20250978	ERP161058	['webin-reads-3acefc06db78','41869171','SAMEA115741235','b28b5ff0-515d-42d2-bc0f-19e45ec26bb9','ERR13266629','ERX12637055','ERP161058','ERS20250978','3acefc06db78','1124794','PRJEB76547']	2020	2024-08-09T03:29:00.000Z			IND	Asia																										620	620367300	275681443	PRJEB76547								CRyPTIC_2024	tuberculosis: unclassified		Mycobacterium tuberculosis
SAMN04385688	['SRR3086374','SRR3085305']	WGS		SRX1516962	Illumina HiSeq 2500	PAIRED	RANDOM	GENOMIC	ILLUMINA	SRS1237733		['86_15','SRP068011','SRR3085305','86_15_WGS','86_15_CAGAGAGG-AAGGAGTA_L001_R2.fastq.gz','306588','SRS1237733','SRR3086374','4385688','PRJNA306588','86_15_CAGAGAGG-AAGGAGTA_L001_R1.fastq.gz','SRX1516962','SAMN04385688']					TUN	Africa			Homo sapiens	3	human																					604	604306028	317892102	PRJNA306588			98.57	2450542	53	lineage4.1.2.1	Sensitive	['input','tbprofiler','tree','diff']	tuberculosis: unclassified		Mycobacterium tuberculosis
SAMEA115739377	ERR13261873	WGS	UNIVERSITY OF OXFORD, NUFFIELD DEPARTMENT OF MEDIC	ERX12632286	Illumina NovaSeq 6000	PAIRED	RANDOM PCR	GENOMIC	ILLUMINA	ERS20249120	ERP161058	['PRJEB76547','b28b5ff0-515d-42d2-bc0f-19e45ec26bb9','ERS20249120','41867679','ERX12632286','6a1beae94b3e','webin-reads-6a1beae94b3e','SAMEA115739377','ERR13261873','ERP161058','1124794']	2021	2024-08-04T19:13:00.000Z			PER	South America																										773	773469716	262349659	PRJEB76547								CRyPTIC_2024	tuberculosis: unclassified		Mycobacterium tuberculosis
SAMEA3257652	ERR2515825	WGS	CTB/NICD	ERX2535033	Illumina MiSeq	PAIRED	RANDOM	GENOMIC	ILLUMINA	ERS2400424	ERP107968	['SAMEA3257652','PRJEB25997','10125163','experiment.8043','sample.8043','ERP107968','ERX2535033','493035','ERR2515825','run.8043','project.First_10k_genomes_study_set_5','ERS2400424']		2022-07-17T09:54:00.000Z			ZAF	Africa						S	S			S		S	S				S	S	S				S			132	132170293	76281494	PRJEB25997	Walker_2022							['input','Napier_2020','CRyPTIC_CTB-NICD','Walker_2022']	tuberculosis: human-adapted	L4.4.1.1	Mycobacterium tuberculosis
SAMN05575286	SRR4033218	WGS	HARVARD MEDICAL SCHOOL	SRX2024549	Illumina HiSeq 2000	PAIRED	RANDOM	GENOMIC	ILLUMINA	SRS1618978	SRP082185	['SRX2024549','SRS1618978','SAMN05575286','323744','SRP082185','P17-Eta-A4','SRR4033218','5575286','PRJNA323744','731-EtaA4_2.fastq.gz']	2013-05	2016-08-15T23:15:00.000Z		29.6483 S 30.3318 E	ZAF	Africa	Kwazulu-Natal	necropsy (morgue)	Homo sapiens	3	human																					94	94710326	66588730	PRJNA323744								['input','intrapatient_ZAF','denylist']	tuberculosis: unclassified		Mycobacterium tuberculosis
SAMEA7563876	ERR4831520	WGS	SAN RAFFAELE SCIENTIFIC INSTITUTE	ERX4701504	NextSeq 500	PAIRED	RANDOM	GENOMIC	ILLUMINA	ERS5320508	ERP125018	['ERR4831520','project.Pakistan_DISC','sample.31631','ERX4701504','ERP125018','experiment.31631','SAMEA7563876','22479442','ERS5320508','773344','PRJEB41277','run.31631']		2021-11-11T11:53:00.000Z			PAK	Asia						S				S	S	S	S	S				S			S	S	S	S	S	305	305388914	122179976	PRJEB41277	['Walker_2022','CRyPTIC_reuse_table']		99.4	1880332	62	lineage3.1	RR-TB	['tree','tbprofiler','input','CRyPTIC_reuse_table','CRyPTIC_SanRaffaele_Pakistan','diff','Walker_2022']	tuberculosis: unclassified		Mycobacterium tuberculosis
SAMEA14493465	ERR9806881	WGS	UNIVERSITY OF ANTWERP	ERX9353867	NextSeq 550	PAIRED	RANDOM PCR	GENOMIC	ILLUMINA	ERS12121828	ERP134958	['ena-RUN-TAB-31-05-2022-21:20:15:606-1951','844747','ERP134958','R14507','SAMEA14493465','28830831','ERR9806881','PRJEB50385','cheddar_cheese','ERS12121828','ERX9353867','ena-EXPERIMENT-TAB-31-05-2022-21:20:15:606-1950']	2011	2022-06-25T19:13:00.000Z			ZAF	Africa		sputum	Homo sapiens	3	human																					564	564759300	245426237	PRJEB50385								input	tuberculosis: unclassified		Mycobacterium tuberculosis
SAMEA115740429	ERR13265715	WGS	UNIVERSITY OF OXFORD, NUFFIELD DEPARTMENT OF MEDIC	ERX12636104	Illumina NovaSeq 6000	PAIRED	RANDOM PCR	GENOMIC	ILLUMINA	ERS20250172	ERP161058	['1124794','41858277','b28b5ff0-515d-42d2-bc0f-19e45ec26bb9','ERS20250172','ERP161058','PRJEB76547','webin-reads-d8f08dc5b65e','ERX12636104','d8f08dc5b65e','SAMEA115740429','ERR13265715']	2021	2024-08-05T13:19:00.000Z			VNM	Asia																										1046	1046591570	339515025	PRJEB76547								CRyPTIC_2024	tuberculosis: unclassified		Mycobacterium tuberculosis
SAMEA115750869	ERR13291741	WGS	UNIVERSITY OF OXFORD, NUFFIELD DEPARTMENT OF MEDIC	ERX12662227	Illumina MiSeq	PAIRED	RANDOM PCR	GENOMIC	ILLUMINA	ERS20267156	ERP161058	['SAMEA115750869','41909815','1124794','ERX12662227','PRJEB76547','0841552ba4ca','ERP161058','ERR13291741','b28b5ff0-515d-42d2-bc0f-19e45ec26bb9','ERS20267156','webin-reads-0841552ba4ca']	2020	2024-08-10T16:28:00.000Z			USA	North America																										573	573208793	330669066	PRJEB76547								CRyPTIC_2024	tuberculosis: unclassified		Mycobacterium tuberculosis
SAMEA7562940	ERR4830500	WGS	AFRICAN HEALTH RESEARCH INSTITUTE	ERX4700484	NextSeq 550	PAIRED	RANDOM	GENOMIC	ILLUMINA	ERS5319573	ERP124989	['sample.26452','experiment.26452','ERR4830500','run.26452','ERP124989','ERX4700484','SAMEA7562940','PRJEB41248','22478507','ERS5319573','773315','project.MXDRTB1']		2021-11-11T10:05:00.000Z			ZAF	Africa						S	R			S	R	R	S	S			R	R	R	S	S	S	S	S	S	1072	1072391732	461995796	PRJEB41248	['Walker_2022','CRyPTIC_reuse_table']							['CRyPTIC_AHRI','Walker_2022','CRyPTIC_reuse_table','input']	tuberculosis: unclassified		Mycobacterium tuberculosis
SAMEA12853791	ERR11244945	WGS	SWISS TROPICAL AND PUBLIC HEALTH INSTITUTE	ERX10653149	Illumina NovaSeq 6000	SINGLE	RANDOM	GENOMIC	ILLUMINA	ERS10460804	ERP135175	['ena-EXPERIMENT-TAB-17-04-2023-19:57:14:416-5987','G45589','8cc6b8bd-130a-4c76-a0b2-3197bafe5cc6','ERX10653149','34307426','930268','ERP135175','ena-RUN-TAB-17-04-2023-19:57:14:416-5988','PRJEB50582','SAMEA12853791','ERR11244945','ERS10460804']	2016	2023-07-27T09:56:00.000Z			GEO	Asia		sputum																								396	396376318	138189656	PRJEB50582									tuberculosis: unclassified		Mycobacterium tuberculosis
SAMEA5626247	ERR3335726	WGS	LSHTM	ERX3360437	Illumina HiSeq 2500	PAIRED	PCR	GENOMIC	ILLUMINA	ERS3430324	ERP115394	['ena-STUDY-LSHTM-21-05-2019-16:52:18:633-263','ERS3430324','PRJEB32684','SAMEA5626247','ERX3360437','546211','ERR3335726','WBB2973','ena-EXPERIMENT-LSHTM-21-05-2019-19:05:55:623-4','11967206','ERP115394','ena-RUN-LSHTM-21-05-2019-19:05:55:623-4']		2019-06-06T11:41:00.000Z			PAK	Asia																										1216	1216189032	486467650	PRJEB32684			99.34	1702799	58	lineage3	Pre-XDR-TB	['input','tbprofiler','diff','Napier_2020','tree']	tuberculosis: human-adapted	L3	Mycobacterium tuberculosis
SAMN41416796	SRR29051381	WGS	FIND, THE FOUNDATION FOR INNOVATIVE NEW DIAGNOSTICS	SRX24576346	Illumina HiSeq 2000	PAIRED	RANDOM	GENOMIC	ILLUMINA	SRS21316435	SRP507535	['24146D_FEA9C11C4AD9_2206','SRR29051381','PRJNA1109295','SAMN41416796','41416796','TB-IS-1026-2206_S71_R1_001.fastq.gz','24146D_FEA9C11C4AD9','1109295','SRS21316435','SRP507535','SRX24576346']		2024-05-16T10:01:00.000Z							Homo sapiens	3	human																					992	992057014	445640328	PRJNA1109295								WHO_mutations_2023	tuberculosis: unclassified		Mycobacterium tuberculosis
SAMN41724209	SRR29440646	WGS	SAPPHE	SRX24953169	NextSeq 500	PAIRED	RANDOM	GENOMIC	ILLUMINA	SRS21656880	SRP514414	['SRX24953169','SRP514414','SRS21656880','SAMN41724209','41724209','SRR29440646','1120504','PRJNA1120504','1790028613','1790028613_R1.fastq.gz']	2017	2024-06-17T19:11:00.000Z			AUS	Oceania			Homo sapiens	3	human																					653	653961366	295373190	PRJNA1120504									tuberculosis: unclassified		Mycobacterium tuberculosis
SAMN40655444	SRR28498369	WGS	NIAID TB PORTALS PROGRAM	SRX24100251	NextSeq 2000	PAIRED	RANDOM	GENOMIC	ILLUMINA	SRS20888660	SRP498669	['SAMN40655444','PRJNA1074788','SRR28498369','SRS20888660','1074788','SRP498669','91261','SRX24100251','40655444','TBPO-5740_lib61157_nextseq_ny0112_151bp.filtered_2_bwa.1.fastq.gz']	2021	2024-03-29T15:54:00.000Z		47.4116 N 28.3699 E	MDA	Europe		sputum	Homo sapiens	3	human																					591	591974503	223581617	PRJNA1074788			99.71	1206659	41	lineage4.8	Sensitive	['input','tree','tbprofiler','diff']	tuberculosis: unclassified		Mycobacterium tuberculosis
SAMEA3501289	ERR979067	WGS	DTU SYSTEMS BIOLOGY	ERX1055933	Illumina HiSeq 2000	PAIRED		GENOMIC	ILLUMINA	ERS808438	ERP011469	['ERX1055933','ena-RUN-DTU Systems Biology-10-08-2015-14:18:09:787-6','4158810','298396','IRLM-EMR006','ERS808438','ERR979067','ena-STUDY-DTU Systems Biology-10-08-2015-13:07:55:262-106','ena-EXPERIMENT-DTU Systems Biology-10-08-2015-14:18:09:787-6','PRJEB10245','ERP011469','SAMEA3501289']	1962	2022-07-22T23:08:00.000Z			DNK	Europe		sputum	Homo sapiens	3	human																					564	564009750	404044496	PRJEB10245			99.63	1882048	43	lineage4.1.2.1	Sensitive	['Nimmo_2024','input','tbprofiler','diff','Menardo_2021','tree']	tuberculosis: human-adapted	L4	Mycobacterium tuberculosis
SAMN15701598	SRR12368083	WGS	DIVISION OF GENOMIC MEDICINE AND INNOVATION SUPPORT	SRX8867305	NextSeq 500	SINGLE	RANDOM PCR	GENOMIC	ILLUMINA	SRS7128272	SRP275544	['PRJNA650263','SRP275544','SRS7128272','SAMN15701598','SRR12368083','15701598','MTBDR180643','650263','SRX8867305','MTBDR180643_S15_good_1.fastq.gz','bp0']	2019	2020-08-03T06:12:00.000Z		15.87 N 100.99 E	THA	Asia		sputum	Homo sapiens	3	human																					55	55847442	25828805	PRJNA650263									tuberculosis: unclassified		Mycobacterium tuberculosis
SAMD00142979	DRR188826	WGS	RIT_JATA	DRX179291	Illumina MiSeq	PAIRED	other	GENOMIC	ILLUMINA	DRS201333	DRP007602	['754720','DRS201333','20796077','DRR188826','DRX179291','DRP007602','SAMD00142979','PRJDB7494']	2017	2021-08-14T17:27:00.000Z			JPN	Asia	Kyushu		Homo sapiens	3	human																					812	812344936	479526041	PRJDB7494			99.63	1579802	104	lineage4.5	Other	['tree','diff','input','tbprofiler']	tuberculosis: unclassified		Mycobacterium tuberculosis
SAMN41390006	SRR29016965	WGS	FIND, THE FOUNDATION FOR INNOVATIVE NEW DIAGNOSTICS	SRX24543567	Illumina HiSeq 2000	PAIRED	RANDOM	GENOMIC	ILLUMINA	SRS21288091	SRP507535	['SRR29016965','20B5E1_AFDD16CB957C_0171-0172-11','1109295','SRS21288091','20B5E1_AFDD16CB957C','SRX24543567','41390006','SAMN41390006','SRP507535','PRJNA1109295','TB-IS-1047-0171-0172-11-ESS_S184_R1_001.fastq.gz']		2024-05-14T09:33:00.000Z							Homo sapiens	3	human																					153	153229666	65522820	PRJNA1109295								['WHO_mutations_2023','input']	tuberculosis: unclassified		Mycobacterium tuberculosis
SAMEA115741120	ERR13266500	WGS	UNIVERSITY OF OXFORD, NUFFIELD DEPARTMENT OF MEDIC	ERX12636926	NextSeq 500	PAIRED	RANDOM PCR	GENOMIC	ILLUMINA	ERS20250863	ERP161058	['1124794','ERS20250863','41869058','SAMEA115741120','ERX12636926','ERR13266500','ERP161058','PRJEB76547','0400b6bcd021','webin-reads-0400b6bcd021','b28b5ff0-515d-42d2-bc0f-19e45ec26bb9']	2020	2024-08-19T00:47:00.000Z			IND	Asia																										545	545818200	248984931	PRJEB76547								CRyPTIC_2024	tuberculosis: unclassified		Mycobacterium tuberculosis
SAMN05575316	SRR4033253	WGS	HARVARD MEDICAL SCHOOL	SRX2024584	Illumina HiSeq 2000	PAIRED	RANDOM	GENOMIC	ILLUMINA	SRS1619013	SRP082185	['731-L2C3_1.fastq.gz','SRR4033253','SRP082185','P17-Lung2-C3','323744','SRS1619013','SRX2024584','PRJNA323744','5575316','SAMN05575316']	2013-05	2016-08-15T23:20:00.000Z		29.6483 S 30.3318 E	ZAF	Africa	Kwazulu-Natal	lung	Homo sapiens	3	human																					278	278160060	195302853	PRJNA323744								['input','Napier_2020','intrapatient_ZAF','denylist']	tuberculosis: human-adapted	L4.8.1	Mycobacterium tuberculosis
SAMN36639414	SRR25395694	WGS	SAN RAFFAELE SCIENTIFIC INSTITUTE	SRX21133644	NextSeq 550	PAIRED	RANDOM	GENOMIC	ILLUMINA	SRS18398389	SRP450988	['SVK171-20_S12_L001_R1_001.fastq.gz','SAMN36639414','PRJNA994428','994428','SRP450988','SRS18398389','36639414','SVK17120','SRR25395694','SRX21133644']	2020	2023-07-24T13:23:00.000Z		49.1214 N 20.1244 E	SLK	Europe	Vysne Hagy		Homo sapiens	3	human																					111	111697343	59847952	PRJNA994428			99.26	726102	22	lineage4.1.2.1	Sensitive	['input','tbprofiler','diff','tree']	tuberculosis: unclassified		Mycobacterium tuberculosis
SAMN36184030	SRR25101022	WGS	UNIVERSITY OF WISCONSIN-MADISON	SRX20854091	Illumina HiSeq 2000	PAIRED	RANDOM	GENOMIC	ILLUMINA	SRS18131079	SRP446875	['55-3B_1.fastq','bp0','55-3B','36184030','SRX20854091','PRJNA989669','SRS18131079','989669','SRR25101022','SRP446875','SAMN36184030']		2023-06-30T20:06:00.000Z							Homo sapiens	3	human																					558	558349848	213043962	PRJNA989669			99.74	1722335	49	lineage4.9	Sensitive	['diff','tbprofiler','input','tree']	tuberculosis: unclassified		Mycobacterium tuberculosis
SAMEA8718361	ERR8975110	WGS	CTB/NICD	ERX5543466	Illumina HiSeq 4000	PAIRED	RANDOM	GENOMIC	ILLUMINA	ERS6402807	ERP128647	['SAMEA8718361','ERP128647','run.14256.1','project.Wellcome_clinical_isolates_site10','ERX5543466','ERS6402807','experiment.14256','sample.14256','26339332','ERR8975110','PRJEB44577','773351']		2022-03-15T07:18:00.000Z			ZAF	Africa						S				S	S	S	S	S				S		S	S	S	S	S	S	419	419615700	175108949	PRJEB44577	CRyPTIC_reuse_table		99.82	1769143	63	lineage4.3.3	Sensitive	['CRyPTIC_reuse_table','input','tree','tbprofiler','CRyPTIC_CTB-NICD','diff']	tuberculosis: unclassified		Mycobacterium tuberculosis
SAMEA7561014	ERR4828577	WGS	OUCRU-HCMC	ERX4698561	NextSeq 500	PAIRED	RANDOM	GENOMIC	ILLUMINA	ERS5317650	ERP124982	['ERX4698561','SAMEA7561014','ERP124982','PRJEB41241','ERR4828577','ERS5317650','773308','run.12370','22476584','project.Vietnam','experiment.12370','sample.12370']		2021-11-11T06:51:00.000Z			VNM	Asia	Ho Chi Minh City					S				S	S	S	S	S				S		S	S	S	S	S	S	297	297102466	136422619	PRJEB41241	['Walker_2022','CRyPTIC_reuse_table']		99.55	1488484	49	lineage4.4.2;lineage2.2.1	HR-TB	['tbprofiler','CRyPTIC_reuse_table','diff','CRyPTIC_OUCRU','Walker_2022','input']	tuberculosis: unclassified		Mycobacterium tuberculosis
SAMEA1018963	ERR046852	WGS	SC	ERX023914	Illumina HiSeq 2000	PAIRED	RANDOM	GENOMIC	ILLUMINA	ERS031501	ERP000276	['PRJEB2221','Bir_238-sc-2011-04-19T12:42:16Z-1125225','SC_EXP_6540_6#4','ERR046852','ERS031501','203976','SAMEA1018963','ERP000276','Mycobacterium tuberculosis pilot-sc-2010-07-26','ERX023914','728208','SC_RUN_6540_6#4']	2004	2014-09-04T01:29:00.000Z			GBR	Europe	Midlands		Homo sapiens	3	human					S		S					S	S								818	818200650	530552112	PRJEB2221	CRyPTIC_WHO2021_PMC7612554		99.29	1097825	17	lineage4.1.1.3.1	Sensitive	['diff','Walker_2022','input','tbprofiler','tree','Napier_2020']	tuberculosis: human-adapted	L4.1.1.3.1	Mycobacterium tuberculosis
SAMN16521561	SRR12882668	WGS	SWISSTPH	SRX9348640	Illumina HiSeq 2000	PAIRED		GENOMIC	ILLUMINA	SRS7571625	SRP288262	['G32192','SRS7571625','SRP288262','BSSE-QGF-108080','670836','SAMN16521561','SRX9348640','BSSE_QGF_108080_CCGL1ANXX_8_G32192_CCTCTATC_S78_L008_R1_001_MM_1.fastq.gz','SRR12882668','bp0','PRJNA670836','16521561']	2015	2020-10-23T06:33:00.000Z			TZA	Africa		sputum	Homo sapiens	3	human																					659	659896274	285704735	PRJNA670836			99.32	1832020	61	lineage1.2.2.1	Sensitive	['tbprofiler','input','diff','tree']	tuberculosis: unclassified		Mycobacterium tuberculosis
SAMN15701401	SRR12367734	WGS	DIVISION OF GENOMIC MEDICINE AND INNOVATION SUPPORT	SRX8867181	NextSeq 500	SINGLE	RANDOM PCR	GENOMIC	ILLUMINA	SRS7128149	SRP275544	['bp0','SRP275544','MTBDR180446','PRJNA650263','MTBDR180446_S115_good_1.fastq.gz','15701401','SRR12367734','SRS7128149','SAMN15701401','650263','SRX8867181']	2019	2020-08-03T05:40:00.000Z		15.87 N 100.99 E	THA	Asia		sputum	Homo sapiens	3	human																					84	84146981	37730231	PRJNA650263									tuberculosis: unclassified		Mycobacterium tuberculosis
SAMN26038036	SRR18213759	WGS	MODMEDMICOXFORD	SRX14360425	Illumina HiSeq 2500	PAIRED	RANDOM	GENOMIC	ILLUMINA	SRS12173947	SRP076676	['SRS12173947','SRP076676','SAMN26038036','SRR18213759','MMMOSRA:4101cd8d-1464-4837-9fce-ab3e38898bac','SRX14360425','26038036','302362','MMMOSAM:4101cd8d-1464-4837-9fce-ab3e38898bac','PRJNA302362']	2010	2022-03-03T13:58:00.000Z			GBR	Europe	Birmingham		Homo sapiens	3	human																					286	286191150	214244968	PRJNA302362			99.45	3633243	63	lineage3.1.2.2	Sensitive	['input','diff','tbprofiler','tree']	tuberculosis: unclassified		Mycobacterium tuberculosis
SAMEA7548163	ERR4814804	WGS	PUBLIC HEALTH ENGLAND	ERX4684646	Illumina HiSeq 2500	PAIRED	RANDOM	GENOMIC	ILLUMINA	ERS5304816	ERP124941	['773303','ERP124941','PRJEB41201','project.PHE-TB','ERX4684646','SAMEA7548163','ERS5304816','experiment.17624','22467561','ERR4814804','run.17624','sample.17624']		2021-11-10T12:59:00.000Z			GBR	Europe																										601	601808185	255832091	PRJEB41201			96.13	1751962	39	lineage2.2.1	Sensitive	['tree','CRyPTIC_PHE','tbprofiler','diff','input']	tuberculosis: unclassified		Mycobacterium tuberculosis
SAMEA8719272	ERR9029384	WGS	CTB/NICD	ERX5544375	Illumina NovaSeq 6000	PAIRED	RANDOM	GENOMIC	ILLUMINA	ERS6403716	ERP128647	['PRJEB44577','ERS6403716','773351','26437774','run.33412.1','SAMEA8719272','ERR9029384','sample.33412','ERP128647','experiment.33412','project.Wellcome_clinical_isolates_site10','ERX5544375']		2022-05-07T11:28:00.000Z			ZAF	Africa																										689	689900276	221988457	PRJEB44577			99.54	1815574	63	lineage4.1.1.3	Pre-XDR-TB	['diff','CRyPTIC_CTB-NICD','tree','tbprofiler','input']	tuberculosis: unclassified		Mycobacterium tuberculosis
SAMN23005266	SRR16930389	WGS	INSTITUT D'INVESTIGACIO BIOMEDICA SANT PAU	SRX13122559	Illumina NovaSeq 6000	PAIRED	size fractionation	GENOMIC	ILLUMINA	SRS11057566	SRP345780	['SRR16930389','778929','bp0','PRJNA778929','SRS11057566','23005266','SRP345780','BCN_08','SRX13122559','D85BK_FDMS192253055-1a_HNT7FDSXX_L4_1.fq.gz','SAMN23005266','D85BK']	2018	2021-11-12T14:16:00.000Z		41.389511 N 2.152219 E	ESP	Europe	Barcelona	sputum																								1697	1697412600	544503858	PRJNA778929									NTM: avium complex		Mycobacterium intracellulare
SAMEA8939236	ERR6150053	WGS	ANSES	ERX5786877	NextSeq 500	PAIRED	RANDOM	GENOMIC	ILLUMINA	ERS6622078	ERP130019	['ena-STUDY-ANSES-22-06-2021-09:18:31:018-1069','871863','ERS6622078','30437913','webin-reads-17Z007511','ERP130019','17Z007511','PRJEB45853','ERR6150053','SAMEA8939236','ERX5786877']	2017	2022-08-28T10:05:00.000Z			FRA	Europe			Bos taurus	3	domestic cattle																					488	488340946	215519693	PRJEB45853			99.16	1510190	49	La1.8.2	Other	['tbprofiler','tree','input','diff']	tuberculosis: animal-adapted	La1	Mycobacterium bovis
SAMEA115751248	ERR13292129	WGS	UNIVERSITY OF OXFORD, NUFFIELD DEPARTMENT OF MEDIC	ERX12662615	Illumina MiSeq	PAIRED	RANDOM PCR	GENOMIC	ILLUMINA	ERS20267535	ERP161058	['4e08d09ebfb4','ERS20267535','ERX12662615','PRJEB76547','ERR13292129','ERP161058','webin-reads-4e08d09ebfb4','41910193','b28b5ff0-515d-42d2-bc0f-19e45ec26bb9','SAMEA115751248','1124794']	2020	2024-08-10T05:45:00.000Z			USA	North America																										457	457143936	273411405	PRJEB76547								CRyPTIC_2024	tuberculosis: unclassified		Mycobacterium tuberculosis
SAMEA1706663	ERR257899	WGS	SC	ERX232488	Illumina Genome Analyzer II	PAIRED	RANDOM	GENOMIC	ILLUMINA	ERS013426	ERP000111	['ERP000111','SC_RUN_5227_5#9','203786','Epidemiology of tuberculosis-sc-2010-03-19','PRJEB2057','SAMEA1706663','SC_EXP_5227_5#9','ERX232488','112635','NLA009701231-sc-2010-07-29-258082','ERS013426','ERR257899']	1997-05	2013-04-13T12:45:00.000Z			NLD	Europe			Homo sapiens	3	human																					417	417600576	293088234	PRJEB2057			98.93	55317	0	lineage4.9;lineage4.4	Sensitive	['input','Nimmo_2024','tbprofiler','Napier_2020','Menardo_2021']	tuberculosis: human-adapted	L4.4.1.2	Mycobacterium tuberculosis
SAMEA7525211	ERR4796754	WGS	FOUNDATION FOR MEDICAL RESEARCH INDIA	ERX4666169	NextSeq 500	PAIRED	RANDOM	GENOMIC	ILLUMINA	ERS5281685	ERP124850	['ERP124850','773292','project.Mumbai','ERS5281685','sample.1479','ERR4796754','PRJEB41116','experiment.1479','run.1479','22458775','SAMEA7525211','ERX4666169']		2021-11-09T22:07:00.000Z			IND	Asia	Mumbai					S	S			S	S	S	S	S				S	R	S	S	S	S	S	S	729	729872700	319300959	PRJEB41116	['CRyPTIC_reuse_table','Walker_2022']		99.57	1572417	49	lineage4.1.2.1	Other	['CRyPTIC_IND','tbprofiler','input','tree','diff','Walker_2022','CRyPTIC_reuse_table']	tuberculosis: unclassified		Mycobacterium tuberculosis
SAMN06010255	SRR28393533	WGS	FIND, THE FOUNDATION FOR INNOVATIVE NEW DIAGNOSTICS	SRX23998475	Illumina HiSeq 2500	PAIRED	RANDOM	GENOMIC	ILLUMINA	SRS20795021	SRP496567	['Peru3068_R1.fastq.gz','6010255','SRS20795021','SAMN06010255','SRR28393533','WGS-Peru3068','PRJNA343736','SRX23998475','I0005535-5','SRP496567','343736']	2012	2024-03-22T05:18:00.000Z		12 S 77 W	PER	South America	Lima	As reported: patient	Homo sapiens	3	human																					335	335899600	197881612	PRJNA343736			99.61	1768210	41	lineage4.3.3	MDR-TB	['tree','tbprofiler','diff','input','standford']	tuberculosis: unclassified		Mycobacterium tuberculosis
SAMN14344043	SRR11564472	AMPLICON	RUTGERS UNIVERSITY NEWARK	SRX8133727	Illumina MiSeq	PAIRED	PCR	GENOMIC	ILLUMINA	SRS6497167	SRP256991	['14344043','SRR11564472','2492-DA-0841_S171_L001_R1_001.fastq','SAMN14344043','PRJNA608715','608715','SRP256991','SRX8133727','SRS6497167','2492-DA-0841']		2020-04-17T19:28:00.000Z			GHA	Africa		sputum	Homo sapiens	3	human																					19	19360616	7665876	PRJNA608715									tuberculosis: unclassified		Mycobacterium tuberculosis
SAMEA115739796	ERR13264826	WGS	UNIVERSITY OF OXFORD, NUFFIELD DEPARTMENT OF MEDIC	ERX12635239	NextSeq 500	PAIRED	RANDOM PCR	GENOMIC	ILLUMINA	ERS20249539	ERP161058	['PRJEB76547','b28b5ff0-515d-42d2-bc0f-19e45ec26bb9','webin-reads-56f7c552427b','56f7c552427b','1124794','SAMEA115739796','41867945','ERX12635239','ERS20249539','ERR13264826','ERP161058']	2020	2024-08-04T18:42:00.000Z			DEU	Europe																										425	425421217	191423550	PRJEB76547								CRyPTIC_2024	tuberculosis: unclassified		Mycobacterium tuberculosis
SAMN05575383	SRR4033345	WGS	HARVARD MEDICAL SCHOOL	SRX2024676	Illumina HiSeq 2000	PAIRED	RANDOM	GENOMIC	ILLUMINA	SRS1619105	SRP082185	['SAMN05575383','736-L2C1_1.fastq.gz','323744','SRP082185','P18-Lung2-C1','SRS1619105','PRJNA323744','SRR4033345','SRX2024676','5575383']	2013-05	2016-08-15T23:29:00.000Z		29.6483 S 30.3318 E	ZAF	Africa	Kwazulu-Natal	lung	Homo sapiens	3	human																					394	394157550	271372216	PRJNA323744								['denylist','input','intrapatient_ZAF','Napier_2020']	tuberculosis: human-adapted	L2.2.1	Mycobacterium tuberculosis
SAMN22014398	SRR16169130	AMPLICON	UW-MADISON	SRX12453919	Illumina MiSeq	PAIRED	PCR	GENOMIC	ILLUMINA	SRS10419954	SRP339784	['SRS10419954','PRJNA768113','SRR16169130','SRP339784','bp0','25517_20_RUL_R1.fastq.gz','25517-20 RUL','22014398','768113','25517-20','SRX12453919','SAMN22014398']	2018	2021-10-02T23:20:00.000Z			USA	North America		lung	Macaca mulatta	3	rhesus macaque																					14	14037262	9946884	PRJNA768113									tuberculosis: human-adapted	L4	Mycobacterium tuberculosis	Erdman
SAMN19113442	SRR14519667	WGS	MDUPHL	SRX10865400	NextSeq 500	PAIRED	RANDOM	GENOMIC	ILLUMINA	SRS8960740	SRP319622	['PRJNA729189','AUSMDU00034537_R1.fq.gz','SRP319622','bp0','SRR14519667','729189','AUSMDU00034537','19113442','SAMN19113442','SRX10865400','NB551233_HNJNVAFXY_AUSMDU00034537','SRS8960740']	2015	2021-05-15T03:40:00.000Z			AUS	Oceania	Northern Territory		Homo sapiens	3	human																					633	633554212	285901838	PRJNA729189			99.28	1586027	54	lineage1.2.2.2	Sensitive	['diff','tree','tbprofiler','input']	tuberculosis: unclassified		Mycobacterium tuberculosis
SAMN32709657	SRR23061708	AMPLICON	GENOSCREEN	SRX19014973	Illumina MiSeq	PAIRED	PCR	GENOMIC	ILLUMINA	SRS16434438	SRP417183	['923280','SRS16434438','32709657','SRX19014973','SAMN32709657','2095-2019-02807','PRJNA923280','2095-2019-02807_S35_L001_R1_001.fastq.gz','SRP417183','bp0','Deeplex226','SRR23061708']		2023-01-12T09:45:00.000Z			COM	Africa		skin	Homo sapiens	3	human																					33	33177704	17605698	PRJNA923280									leprosy		Mycobacterium leprae
SAMEA114442711	ERR13193996	WGS	SEOUL NATIONAL UNIVERSITY	ERX12564871	Illumina MiSeq	PAIRED	RANDOM	GENOMIC	ILLUMINA	ERS16430495	ERP151439	['ERX12564871','c7f31963-9edb-49ef-a000-987e031fb6cb','GReAT_KR_080','ERP151439','1022751','ERR13193996','webin-reads-GReAT_KR_080','PRJEB66375','SAMEA114442711','41740136','ERS16430495']	2018	2024-07-28T12:50:00.000Z			KOR	Asia		sputum	Homo sapiens	3	human																					527	527680428	345707726	PRJEB66375									tuberculosis: unclassified		Mycobacterium tuberculosis
SAMEA8987155	ERR6337411	WGS	ANSES	ERX5969088	Illumina HiSeq 2500	PAIRED	RANDOM	GENOMIC	ILLUMINA	ERS6669857	ERP130602	['13Z001995','ERR6337411','ena-STUDY-ANSES-19-07-2021-09:08:58:913-283','ERP130602','ERS6669857','881696','PRJEB46417','30917940','ERX5969088','SAMEA8987155','webin-reads-13Z001995']	2013	2022-09-22T05:05:00.000Z			FRA	Europe			Bos taurus	3	domestic cattle																					348	348301000	210447959	PRJEB46417			98.91	1037778	52	La1.2	Other	['input','tbprofiler','diff','tree']	tuberculosis: animal-adapted	La1	Mycobacterium bovis
SAMN38205103	SRR26788083	WGS	HMS	SRX22485922	Illumina HiSeq 4000	SINGLE	cDNA	GENOMIC	ILLUMINA	SRS19499267	SRP471323	['bp0','SRR26788083','SRX22485922','SRS19499267','SAMN38205103','Peru2920','Peru2920_R1.fastq.gz','PRJNA1039243','=MID(A716, 5,5)','SRP471323','38205103','1039243']	2012	2023-11-11T09:56:00.000Z			PER	South America		sputum	Homo sapiens	3	human																					1095	1095602800	628738234	PRJNA1039243								standford	tuberculosis: unclassified		Mycobacterium tuberculosis
SAMEA1708382	ERR245696	WGS	SC	ERX220230	Illumina HiSeq 2000	PAIRED	RANDOM	GENOMIC	ILLUMINA	ERS019953	ERP000436	['ERP000436','SAMEA1708382','SC_RUN_5964_5#3','SC_EXP_5964_5#3','ERS019953','ERR245696','M6013100-sc-2011-01-27-1026740','203880','PRJEB2358','Whole_genome_sequencing_of_Mycobacterium_tuberculosis_from_a_population_in_Malawi___transmission_dynamics_and_associations_with_HIV-sc-2010-12-14','ERX220230','1984284']	2006	2013-03-20T19:26:00.000Z			MWI	Africa		sputum	Homo sapiens	3	human							S						S								1015	1015163700	595003599	PRJEB2358	Coll_2018							['Napier_2020','Coll_2018','input']	tuberculosis: human-adapted	L2.2.1	Mycobacterium tuberculosis
SAMN03246434	SRR1723702	WGS	INSTITUTE OF PATHOGEN BIOLOGY, CAMS&PUMC	SRX816957	Illumina Genome Analyzer IIx	SINGLE	RANDOM	GENOMIC	ILLUMINA	SRS797183	SRP051327	['SRS797183','SRP051327','PRJNA268900','07DS16330','07DS16330 WGS','SAMN03246434','07DS16330.fastq.bz2','3246434','268900','SRX816957','SRR1723702']	2007	2015-01-07T16:55:00.000Z			CHN	Asia	Henan	sputum	Homo sapiens	3	human																					328	328673232	224143464	PRJNA268900								['Napier_2020','Nimmo_2024']	tuberculosis: human-adapted	L2.2.1.1	Mycobacterium tuberculosis
SAMEA3558353	ERR1034820	WGS	LSHTM	ERX1113618	Illumina MiSeq	PAIRED		GENOMIC	ILLUMINA	ERS865502	ERP011639	['ERR1034820','4154649','ena-EXPERIMENT-LSHTM-25-09-2015-14:04:49:434-245','SAMEA3558353','ERP011639','PRJEB10385','297845','ena-STUDY-LSHTM-18-08-2015-18:02:02:463-104','ena-RUN-LSHTM-25-09-2015-14:04:49:434-245','mtb245','ERX1113618','ERS865502']		2015-12-10T05:18:00.000Z			PRT	Europe						S	S		S		S		S		S	S										3195	3195566876	2143386863	PRJEB10385	Coll_2018		99.67	954892	21	lineage4.4.1.1	Sensitive	['tree','Coll_2018','input','tbprofiler','diff','Napier_2020']	tuberculosis: human-adapted	L4.4.1.1	Mycobacterium tuberculosis
SAMN16521536	SRR12882061	WGS	SWISSTPH	SRX9348172	Illumina HiSeq 2000	SINGLE		GENOMIC	ILLUMINA	SRS7571157	SRP288262	['SRR12882061','bp0','SRX9348172','SRP288262','G32915','16521536','670836','BSSE_QGF_110000_CBL2DANXX_7_G32915_GCTCGGTA_S30_L007_R1_001_MM_1.fastq.gz','BSSE-QGF-110000','PRJNA670836','SRS7571157','SAMN16521536']	2017	2020-10-23T06:25:00.000Z			TZA	Africa		sputum	Homo sapiens	3	human																					377	377618094	184537785	PRJNA670836								input	tuberculosis: unclassified		Mycobacterium tuberculosis
SAMN08708941	SRR6832496	WGS	SAN RAFFAELE	SRX3788546	Illumina HiSeq 2500	PAIRED	RANDOM	GENOMIC	ILLUMINA	SRS3041206	SRP128089	['SRP128089','bp0','SAMN08708941','PRJNA428596','SRS3041206','43-3717_WGS','428596','SRR6832496','43-3717_090816_UKR_090816_100.gatk.bam','8708941','43-3717','SRX3788546']		2018-03-14T10:32:00.000Z							Homo sapiens	3	human																					186	186557807	88603026	PRJNA428596			99.39	1546802	33	lineage2.2.1	RR-TB	['tbprofiler','input','diff','tree']	tuberculosis: unclassified		Mycobacterium tuberculosis
SAMN21856506	SRR16088054	WGS	NIH / NIAID	SRX12374665	NextSeq 500	PAIRED	RANDOM	GENOMIC	ILLUMINA	SRS10345574	SRP338907	['SRX12374665','766649','SRP338907','SRS10345574','UKR-42_lib34746_nextseq_nx0092_151bp.filtered_2nd.1.fastq.gz','SRR16088054','PRJNA766649','bp0','SAMN21856506','21856506','16268']	2020	2021-10-16T13:48:00.000Z		49.9935 N 36.2304 E	UKR	Europe	Kharkiv	sputum	Homo sapiens	3	human																					611	611483124	282192569	PRJNA766649			99.63	1572672	53	lineage2.2.1	MDR-TB	['diff','tree','input','tbprofiler']	tuberculosis: unclassified		Mycobacterium tuberculosis
SAMEA3450033	['ERR911929','ERR911930']	WGS		['ERX991060','ERX991059']	Illumina MiSeq	PAIRED		GENOMIC	ILLUMINA	ERS747433		['3774416','ena-EXPERIMENT-FZB-12-06-2015-01:50:26:298-81','ena-EXPERIMENT-FZB-12-06-2015-01:50:26:298-82','ena-STUDY-FZB-05-05-2015-19:04:40:137-254','ERP010391','ena-RUN-FZB-12-06-2015-01:50:26:298-81','SAMEA3450033','ERR911929','PRJEB9308','ERX991060','ERS747433','ERX991059','ERR911930','ena-RUN-FZB-12-06-2015-01:50:26:298-82','286038','GE0074']																																631	631503176	372665349	PRJEB9308			86.55	1130695	60	lineage4.8	Sensitive	['tbprofiler','frozen_DEN_or_GRL','Napier_2020','Menardo_2021','diff','tree','input']	tuberculosis: human-adapted	L4.8	Mycobacterium tuberculosis
SAMN21616309	SRR16058587	WGS	PUBLIC HEALTH ONTARIO	SRX12345276	Illumina MiSeq	PAIRED	RANDOM	GENOMIC	ILLUMINA	SRS10317656	SRP338617	['2012-393_R1.fastq.gz','21616309','SRX12345276','PRJNA766079','SRP338617','766079','SRS10317656','SRR16058587','SAMN21616309','2012-393','bp0']	2012	2021-09-24T22:08:00.000Z			CAN	North America	Ontario		Homo sapiens	3	human					S		S					S	S								672	672022027	406784539	PRJNA766079	CRyPTIC_WHO2021_PMC7612554		99.7	1605013	54	lineage4.8	Sensitive	['Walker_2022','tbprofiler','diff','tree','input']	tuberculosis: unclassified		Mycobacterium tuberculosis
SAMN37457665	SRR26112258	WGS	WADSWORTH CENTER	SRX21826657	Illumina MiSeq	PAIRED	RANDOM	GENOMIC	ILLUMINA	SRS18926267	SRP338930	['SRR26112258','IDR2100052309-01-01.R1.fastq.gz','766641','SRX21826657','IDR2100052309','SAMN37457665','SRP338930','SRS18926267','IDR2100052309-01-01','PRJNA766641','37457665']	2021	2023-09-19T16:19:00.000Z			USA	North America	New York state	As reported: urine	Homo sapiens	3	human																					587	587836427	335200752	PRJNA766641									tuberculosis: unclassified		Mycobacterium tuberculosis
SAMN09425860	SRR7517792	WGS	SWISS TROPICAL AND PUBLIC HEALTH INSTITUTE	SRX4387728	Illumina HiSeq 2500	PAIRED	RANDOM	GENOMIC	ILLUMINA	SRS3544209	SRP153329	['9425860','SRR7517792','BSSE_QGF_57409','SRP153329','G08818','454477','SRX4387728','SAMN09425860','SRS3544209','BSSE_QGF_57409_CAJCMANXX_8_G08818_CGTACTAG_TATCCTCT_S10_L008_R2_001.fastq.gz','PRJNA454477']		2018-07-13T08:19:00.000Z			CIV	Africa		sputum	Homo sapiens	3	human																					389	389306116	179474961	PRJNA454477			99.49	1595092	35	lineage4.1.3	MDR-TB	['diff','tree','tbprofiler','input','Napier_2020']	tuberculosis: human-adapted	L4.1.3	Mycobacterium tuberculosis
SAMEA7543907	ERR4810848	WGS	CCDC	ERX4679294	HiSeq X Ten	PAIRED	RANDOM	GENOMIC	ILLUMINA	ERS5300566	ERP124934	['sample.11376','run.11376','773297','experiment.11376','ERS5300566','ERX4679294','22463742','ERP124934','PRJEB41194','project.CDC_22','ERR4810848','SAMEA7543907']		2021-11-10T05:13:00.000Z			CHN	Asia						S	S			S	S	S	S	S				S	S	S	S	R	S		S	1425	1425723600	604094012	PRJEB41194	['CRyPTIC_reuse_table','Walker_2022']		99.43	1751274	60	lineage2.2.1	Sensitive	['CRyPTIC_reuse_table','input','tbprofiler','CRyPTIC_CCDC_CDC_22','tree','Walker_2022','diff']	tuberculosis: unclassified		Mycobacterium tuberculosis
SAMN09100019	SRR7068918	OTHER	MODMEDMICOXFORD	SRX3999849	Illumina MiSeq	PAIRED		OTHER	ILLUMINA	SRS3282031	SRP076676	['PRJNA302362','SRX3999849','SRP076676','9100019','302362','MMMOSAM:b9fb56cf-a40a-4904-83ef-882a0649526b','SRS3282031','MMMOSRA:b9fb56cf-a40a-4904-83ef-882a0649526b','SAMN09100019','SRR7068918']	2012	2018-04-26T14:16:00.000Z			GBR	Europe			Homo sapiens	3	human																					400	400933583	245213510	PRJNA302362									tuberculosis: unclassified		Mycobacterium tuberculosis
SAMN11053612	SRR8692780	WGS	FUDAN UNIVERSITY	SRX5488740	Illumina HiSeq 2500	PAIRED	size fractionation	GENOMIC	ILLUMINA	SRS4461160	SRP187797	['pirui_6','SRS4461160','11053612','SAMN11053612','PRJNA525564','SRP187797','8_R1.fastq.gz','8','SRX5488740','525564','SRR8692780']	2017	2019-03-06T22:54:00.000Z		30.47 N 121.20 E	CHN	Asia	Shanghai		Homo sapiens	3	human																					449	449159100	187384813	PRJNA525564			99.8	1606568	52	lineage4.9	Other	['input','Menardo_2021','diff','tbprofiler','tree']	tuberculosis: human-adapted	L4	Mycobacterium tuberculosis	H37Rv
SAMEA115741218	ERR13266610	WGS	UNIVERSITY OF OXFORD, NUFFIELD DEPARTMENT OF MEDIC	ERX12637036	NextSeq 500	PAIRED	RANDOM PCR	GENOMIC	ILLUMINA	ERS20250961	ERP161058	['41869154','SAMEA115741218','PRJEB76547','b28b5ff0-515d-42d2-bc0f-19e45ec26bb9','ERS20250961','1124794','ERP161058','ec204e2a8c91','ERR13266610','ERX12637036','webin-reads-ec204e2a8c91']	2020	2024-08-09T03:29:00.000Z			IND	Asia																										591	591267900	269083517	PRJEB76547								CRyPTIC_2024	tuberculosis: unclassified		Mycobacterium tuberculosis
SAMN41417339	SRR29050605	WGS	FIND, THE FOUNDATION FOR INNOVATIVE NEW DIAGNOSTICS	SRX24575528	Illumina HiSeq 2000	PAIRED	RANDOM	GENOMIC	ILLUMINA	SRS21315617	SRP507535	['1109295','SRR29050605','SAMN41417339','SRX24575528','6B1800_0BBFDCBC3058_IDR1600046601','6B1800_0BBFDCBC3058','SRS21315617','SRP507535','IDR1600046601_R1.fastq.gz','41417339','PRJNA1109295']		2024-05-16T09:56:00.000Z			USA	North America			Homo sapiens	3	human																					629	629779456	403757189	PRJNA1109295								WHO_mutations_2023	tuberculosis: unclassified		Mycobacterium tuberculosis
SAMN40273082	SRR28240252	WGS	NIH / NIAID	SRX23851065	NextSeq 2000	PAIRED	RANDOM	GENOMIC	ILLUMINA	SRS20671136	SRP493618	['SRS20671136','56058','40273082','PRJNA1074779','TBPO-3441_lib53544_nextseq_ny0069_151bp.filtered_2_bwa.1.fastq.gz','SAMN40273082','1074779','SRX23851065','SRP493618','SRR28240252']	2021	2024-03-06T10:28:00.000Z		41.7151 N 44.8271 E	GEO	Asia	Tbilisi	sputum	Homo sapiens	3	human																					572	572417752	228308959	PRJNA1074779			99.67	1109239	36	lineage4.4.1.1	HR-TB	['diff','input','tbprofiler','tree']	tuberculosis: unclassified		Mycobacterium tuberculosis
SAMN18648161	SRR14164571	WGS	STANFORD UNIVERSITY	SRX10532756	NextSeq 550	PAIRED	RANDOM	GENOMIC	ILLUMINA	SRS8656029	SRP289688	['SAMN18648161','SRR14164571','SRX10532756','18648161','bp0','671770','SRP289688','SRS8656029','ms_279','PRJNA671770','L-16-1393-S256','L-16-1393-S256_R1.fastq.gz']	2016	2021-04-07T13:35:00.000Z			BRA	South America	Mato Grosso do Sul, Campo Grande	sputum	Homo sapiens	3	human																					619	619397470	264642682	PRJNA671770								['standford','input']	tuberculosis: unclassified		Mycobacterium tuberculosis
SAMN02403448	['SRR1165281','SRR1173225','SRR1173436','SRR1167305']	WGS		['SRX473665','SRX467706']	Illumina HiSeq 2000	PAIRED	RANDOM	GENOMIC	ILLUMINA	SRS555299		['SRR1173436','SRR1167305','2520063.WR39311.Solexa-211874.C33J6ACXX140118.P','SRR1173225','PRJNA217391','SRS555299','C3PT6ACXX140130.3.Illumina_P5-Talic_P7-Focok.bam','SRX467706','2403448','C33J6ACXX140118.5.tagged_567.bam','TB_RSA07','SAMN02403448','C33J6ACXX140118.4.tagged_567.bam','SRP036955','2520063.WR39310.Pond-320519.C3PT6ACXX140130.P','C3PT6ACXX140130.4.Illumina_P5-Talic_P7-Focok.bam','PRJNA228001','SRR1165281','228001','SRX473665']					ZAF	Africa			Homo sapiens	3	human																					1552	1552945296	899525686	PRJNA228001			99.63	6004253	138	lineage4.3.2.1	MDR-TB	['Napier_2020','Menardo_2021','diff','tbprofiler','Menardo_2018','input','tree']	tuberculosis: human-adapted	L4.3.2.1	Mycobacterium tuberculosis
SAMEA7541465	ERR4808928	WGS	CTB/NICD	ERX4678468	Illumina HiSeq 4000	PAIRED	RANDOM	GENOMIC	ILLUMINA	ERS5297918	ERP124931	['ERP124931','22462922','SAMEA7541465','ERX4678468','PRJEB41191','sample.2826','experiment.2826','project.Gates_clinical_isolates','ERS5297918','ERR4808928','773296','run.2826']		2021-11-11T01:17:00.000Z			ZAF	Africa						S				S	S	S	S					S		S	S	S	S	S	S	499	499089600	227336953	PRJEB41191	['Walker_2022','CRyPTIC_reuse_table']							['CRyPTIC_reuse_table','CRyPTIC_CTB-NICD','input','Walker_2022']	tuberculosis: unclassified		Mycobacterium tuberculosis
SAMN03648797	SRR2101550	WGS	UNIVERSITY OF OXFORD	SRX1096244	Illumina HiSeq 2500	PAIRED	RANDOM	GENOMIC	ILLUMINA	SRS990732	SRP061066	['3648797','282721','SRX1096244','68f5ff1f-d21e-4aab-8113-d78393ab3c46','SRP061066','SRR2101550','SAMN03648797','SRS990732','68f5ff1f-d21e-4aab-8113-d78393ab3c46_R00000039_v3.bam','PRJNA282721']		2015-07-22T13:17:00.000Z			ZAF	Africa						S	S			S		S	S	S			S	S	S				S			149	149061309	106553701	PRJNA282721	CRyPTIC_WHO2021_PMC7612554							['input','Walker_2022','Menardo_2021']	tuberculosis: human-adapted	L4	Mycobacterium tuberculosis
SAMEA112799586	ERR11049432	WGS	FZB	ERX10496222	NextSeq 500	PAIRED		GENOMIC	ILLUMINA	ERS14807132	ERP010814	['ena-STUDY-FZB-22-06-2015-17:16:39:392-292','ERP010814','PRJEB9680','20004693','ena-EXPERIMENT-TAB-21-03-2023-10:57:59:547-105123','287903','ERX10496222','SAMEA112799586','ERS14807132','ena-RUN-TAB-21-03-2023-10:57:59:547-105124','33851642','ERR11049432']		2023-07-20T21:04:00.000Z																														746	746362672	364794037	PRJEB9680			99.6	1311677	45	lineage4.8	Sensitive	['tbprofiler','diff','input','tree']	tuberculosis: unclassified		Mycobacterium tuberculosis
SAMN37848278	SRR26399177	WGS	UNIVERSITY OF MELBOURNE/ THE PETER DOHERTY INSTITUTE FOR INFECTION AND IMMUNITY	SRX22105220	Illumina HiSeq 4000	PAIRED	RANDOM	GENOMIC	ILLUMINA	SRS19170301	SRP466602	['SRP466602','bp0','SAMN37848278','SRR26399177','SRS19170301','Sample_359','SRX22105220','1028637','PRJNA1028637','37848278','Sample_359_1.fastq.gz']		2023-10-16T19:04:00.000Z		10.8231 N 106.6297 E	VNM	Asia	Ho Chi Minh City	sputum	Homo sapiens	3	human																					627	627078300	269372162	PRJNA1028637			99.6	1657786	57	lineage2.2.1	Sensitive	['diff','tbprofiler','tree','input']	tuberculosis: unclassified		Mycobacterium tuberculosis
SAMEA7559924	ERR4827488	WGS	IML GAUTING	ERX4697472	NextSeq 500	PAIRED	RANDOM	GENOMIC	ILLUMINA	ERS5316561	ERP124980	['ERP124980','SAMEA7559924','ERS5316561','ERX4697472','PRJEB41239','project.Central_Asia','sample.2062','experiment.2062','22475489','run.2062','773307','ERR4827488']		2021-11-12T01:05:00.000Z																														246	246814490	104796775	PRJEB41239								['CRyPTIC_Gauting_CentralAsia','input']	tuberculosis: unclassified		Mycobacterium tuberculosis
SAMN31020207	SRR21710930	WGS	WADSWORTH CENTER	SRX17708298	Illumina MiSeq	PAIRED	RANDOM	GENOMIC	ILLUMINA	SRS15238803	SRP338930	['IDR2000003987-01-01_S27_L001_R1_001.fastq.gz','766641','SRR21710930','31020207','IDR2000003987','PRJNA766641','SRP338930','SRS15238803','SAMN31020207','SRX17708298']	2020	2022-09-26T13:37:00.000Z			USA	North America	New York state		Homo sapiens	3	human																					530	530050148	330136339	PRJNA766641			99.59	1388859	72	lineage4.1.2	Sensitive	['diff','tbprofiler','input','tree']	tuberculosis: unclassified		Mycobacterium tuberculosis
SAMEA7551398	ERR4818035	WGS	PUBLIC HEALTH ENGLAND	ERX4687877	Illumina MiSeq	PAIRED	RANDOM	GENOMIC	ILLUMINA	ERS5308047	ERP124941	['SAMEA7551398','sample.20855','ERX4687877','run.20855','ERP124941','22470792','project.PHE-TB','ERS5308047','PRJEB41201','experiment.20855','773303','ERR4818035']		2021-11-10T19:05:00.000Z			GBR	Europe																										274	274130813	187412357	PRJEB41201								['input','CRyPTIC_PHE']	tuberculosis: unclassified		Mycobacterium tuberculosis
SAMEA115577877	ERR13093826	WGS	ST JAMES'S HOPSITAL	ERX12465524	Illumina MiSeq	PAIRED	PCR	GENOMIC	ILLUMINA	ERS19586237	ERP145095	['1053993','SAMEA115577877','ERS19586237','ERX12465524','PRJEB60052','42671359','3eabcf50-8780-452a-beaf-df6fa4e73fe5','ena-EXPERIMENT-TAB-13-05-2024-16:47:57:032-141794','ERR13093826','19IE15','ena-RUN-TAB-13-05-2024-16:47:57:032-141795','ERP145095']	2019	2024-07-27T13:52:00.000Z			IRL	Europe			Homo sapiens	3	human																					165	165877782	98076333	PRJEB60052									tuberculosis: unclassified		Mycobacterium tuberculosis
SAMN05276370	SRR3675277	WGS	MODMEDMICOXFORD	SRX1850630	Illumina MiSeq	PAIRED	RANDOM	GENOMIC	ILLUMINA	SRS1518920	SRP076676	['SRX1850630','MMMOSRA:4083b4db-709d-4c60-b538-7394742b3b46','5276370','SRP076676','SRS1518920','SAMN05276370','302362','SRR3675277','MMMOSAM:4083b4db-709d-4c60-b538-7394742b3b46','PRJNA302362']	2015	2016-06-22T11:46:00.000Z			GBR	Europe	Oxford		Homo sapiens	3	human					S		S					S	S								133	133358368	68425824	PRJNA302362	CRyPTIC_WHO2021_PMC7612554		99.52	494191	15	lineage4.1.1.3	Sensitive	['Walker_2022','diff','input','tbprofiler']	tuberculosis: unclassified		Mycobacterium tuberculosis
SAMEA2533685	ERR551083	WGS	FZB	ERX510152	Illumina MiSeq	PAIRED		GENOMIC	ILLUMINA	ERS457087	ERP005779	['5242788','ERX510152','SAMEA2533685','ena-STUDY-FZB-08-05-2014-02:23:48:240-40','325612','ERR551083','ERS457087','PRJEB6273','14462-13_lib1706_miseq_r0096_301bp','ERP005779','14462-13']		2016-06-16T00:21:00.000Z																														566	566066405	355845863	PRJEB6273			99.77	1177431	73	lineage4.3.3	Sensitive	['tbprofiler','diff','tree','input']	MTBC		Mycobacterium tuberculosis complex sp.
SAMN40273470	SRR28239757	WGS	NIH / NIAID	SRX23850564	NextSeq 2000	PAIRED	RANDOM	GENOMIC	ILLUMINA	SRS20670637	SRP493618	['SRX23850564','40273470','SRS20670637','67008','PRJNA1074779','SRR28239757','1074779','SAMN40273470','TBPO-6409_lib61518_nextseq_ny0121_151bp.filtered_2_bwa.1.fastq.gz','SRP493618']	2022	2024-03-06T10:16:00.000Z		41.7151 N 44.8271 E	GEO	Asia	Tbilisi	bronchoalveolar lavage	Homo sapiens	3	human																					523	523268973	177392232	PRJNA1074779			99.45	1469865	49	lineage2.2.1	Sensitive	['tbprofiler','diff','input','tree']	tuberculosis: unclassified		Mycobacterium tuberculosis
SAMEA12853383	ERR11244749	WGS	SWISS TROPICAL AND PUBLIC HEALTH INSTITUTE	ERX10652953	Illumina NovaSeq 6000	SINGLE	RANDOM	GENOMIC	ILLUMINA	ERS10460602	ERP135175	['PRJEB50582','930268','8cc6b8bd-130a-4c76-a0b2-3197bafe5cc6','ERR11244749','34307224','SAMEA12853383','ena-RUN-TAB-17-04-2023-19:57:14:348-5596','G46582','ena-EXPERIMENT-TAB-17-04-2023-19:57:14:348-5595','ERP135175','ERX10652953','ERS10460602']	2016	2023-07-27T09:55:00.000Z			GEO	Asia		sputum																								290	290734661	102595787	PRJEB50582									tuberculosis: unclassified		Mycobacterium tuberculosis
SAMN28857050	SRR19543490	WGS	SHANGHI CDC	SRX15595436	Illumina HiSeq 2500	PAIRED	RANDOM PCR	GENOMIC	ILLUMINA	SRS13296468	SRP378508	['bp0','SRR19543490','PRJNA845115','28857050','18-1211_0.1.fq.gz','SRX15595436','SAMN28857050','18-1211_0','SRP378508','SRS13296468','845115']	2018	2022-06-06T13:53:00.000Z			CHN	Asia	Shanghai	sputum	Homo sapiens	3	human																					378	378656468	173241458	PRJNA845115									NTM: unclassified		Mycobacterium kansasi
SAMEA3558551	ERR1035018	WGS	LSHTM	ERX1113816	Illumina MiSeq	PAIRED		GENOMIC	ILLUMINA	ERS865700	ERP011639	['ena-STUDY-LSHTM-18-08-2015-18:02:02:463-104','ena-RUN-LSHTM-25-09-2015-14:04:49:448-443','4154847','ERP011639','297845','ERX1113816','ERS865700','SAMEA3558551','ena-EXPERIMENT-LSHTM-25-09-2015-14:04:49:448-443','ERR1035018','PRJEB10385','mtb443']		2015-12-10T04:50:00.000Z			ZAF	Africa										S	S	R						S	S							1113	1113904680	671449841	PRJEB10385	Coll_2018		99.26	515797	10	lineage4.1.1.1	HR-TB	['Coll_2018','tbprofiler','input','Napier_2020']	tuberculosis: human-adapted	L4.1.1.1	Mycobacterium tuberculosis
SAMN26271100	SRR18149498	WGS	CHRISTIAN MEDICAL COLLAGE, VELLORE	SRX14297228	Illumina MiSeq	PAIRED	PCR	GENOMIC	ILLUMINA	SRS12114514	SRP226525	['PRJNA575883','SRP226525','CMCV_20E72','SRS12114514','CMCV_20E72_R1.fastq.gz','26271100','575883','SRX14297228','SRR18149498','SAMN26271100','20E72']	2020	2022-02-26T09:09:00.000Z		11.1271 N 78.6569 E	IND	Asia	Jharkhand - Solea	lymph node	Homo sapiens	3	human																					349	349657110	174364365	PRJNA575883			98.95	1666070	55	lineage1.2.2.2	Sensitive	['tbprofiler','tree','diff','input']	tuberculosis: unclassified		Mycobacterium tuberculosis
SAMN41774711	SRR29342493	WGS	TXDSHS	SRX24858172	NextSeq 2000	PAIRED	RANDOM	GENOMIC	ILLUMINA	SRS21568786	SRP491750	['TX-DSHS-MTB-2400279-TX-VH00729-240603A_S28_R1_001.fastq.gz','TX-DSHS-MTB-2400279','PRJNA1080563','SRS21568786','SRR29342493','41774711','SRX24858172','SRP491750','SAMN41774711','bp0','1080563']	2024	2024-06-10T11:36:00.000Z			USA	North America		sputum	Homo sapiens	3	human																					455	455153874	140377651	PRJNA1080563									tuberculosis: unclassified		Mycobacterium tuberculosis
SAMEA114440391	ERR12079791	Targeted-Capture	TBGROUP-OUCRU	ERX11462158	Illumina MiSeq	PAIRED	RANDOM	GENOMIC	ILLUMINA	ERS16428175	ERP151447	['37641940','PRJEB66382','ERX11462158','ena-SAMPLE-TAB-27-09-2023-11:56:17:535-71256','ERR12079791','ERS16428175','ena-RUN-TAB-27-09-2023-12:00:05:480-71514','ERP151447','ena-EXPERIMENT-TAB-27-09-2023-12:00:05:480-71513','be80aa29-2188-4f51-829b-ae928cd36f42','1022981','SAMEA114440391']	2014	2023-10-02T07:09:00.000Z			VNM	Asia																										28	28504363	18485012	PRJEB66382									tuberculosis: unclassified		Mycobacterium tuberculosis
SAMEA7129259	ERR4407487	WGS	IHU - MEDITERRANEE INFECTION	ERX4359635	Illumina MiSeq	PAIRED	PCR	GENOMIC	ILLUMINA	ERS4889759	ERP123265	['656030','ERR4407487','ERX4359635','ena-RUN-IHU - Mediterranee Infection-05-08-2020-10:45:25:496-42','ena-EXPERIMENT-IHU - Mediterranee Infection-05-08-2020-10:45:25:496-42','CSURP8696','ena-STUDY-IHU - Mediterranee Infection-04-08-2020-15:42:33:190-2206','ERP123265','SAMEA7129259','15765158','ERS4889759','PRJEB39715']		2020-08-15T04:03:00.000Z							Homo sapiens	3	human																					239	239795755	133952590	PRJEB39715			99.27	1195569	44	lineage4.3.3	Sensitive	['diff','tree','tbprofiler','input']	tuberculosis: unclassified		Mycobacterium tuberculosis
SAMN40918806	SRR28714670	WGS	TEXAS A&M UNIVERSITY	SRX24281295	Illumina HiSeq 2500	PAIRED	RANDOM	GENOMIC	ILLUMINA	SRS21046040	SRP502233	['546-15','SRR28714670','bp0','40918806','SRP502233','546-15_S15_R1_001.fastq','PRJNA1098701','SRX24281295','SRS21046040','1098701','SAMN40918806']	2021	2024-04-17T09:22:00.000Z			DEU	Europe	Dusseldorf	laboratory-obtained strain																								397	397397163	219958531	PRJNA1098701			99.98	1415863	74	lineage4.9	Sensitive	['diff','tbprofiler','tree','input']	tuberculosis: human-adapted	L4	Mycobacterium tuberculosis	H37Rv
SAMEA8718358	ERR8975107	WGS	CTB/NICD	ERX5543463	Illumina HiSeq 4000	PAIRED	RANDOM	GENOMIC	ILLUMINA	ERS6402804	ERP128647	['773351','PRJEB44577','SAMEA8718358','26339329','ERX5543463','sample.14253','experiment.14253','run.14253.1','ERP128647','ERS6402804','ERR8975107','project.Wellcome_clinical_isolates_site10']		2022-03-15T07:19:00.000Z			ZAF	Africa						S				S	S	S	S	S				S		S	S	S	S	S	S	556	556098300	230295079	PRJEB44577	CRyPTIC_reuse_table		99.51	1770880	63	lineage4.1.1.2	Sensitive	['diff','tbprofiler','CRyPTIC_reuse_table','tree','CRyPTIC_CTB-NICD','input']	tuberculosis: unclassified		Mycobacterium tuberculosis
SAMEA7280618	ERR4553876	WGS	INSTITUTE OF TROPICAL MEDICINE	ERX4490246	Illumina HiSeq 2500	PAIRED	RANDOM	GENOMIC	ILLUMINA	ERS5041219	ERP123102	['ERP123102','ena-EXPERIMENT-Institute of tropical medicine-28-08-2020-16:29:08:362-474','ERS5041219','ERX4490246','ena-STUDY-Institute of tropical medicine-27-07-2020-14:37:16:152-1905','ERR4553876','ena-RUN-Institute of tropical medicine-28-08-2020-16:29:08:362-474','PRJEB39569','ITM2011-01472','15937665','SAMEA7280618','660147']	2011	2020-08-29T19:13:00.000Z			BGD	Asia		sputum	Homo sapiens	3	human																					243	243046580	101122603	PRJEB39569			99.61	1459994	51	lineage2.2.1	MDR-TB	['tree','tbprofiler','diff','input']	tuberculosis: unclassified		Mycobacterium tuberculosis
SAMN41390116	SRR29016927	WGS	FIND, THE FOUNDATION FOR INNOVATIVE NEW DIAGNOSTICS	SRX24543605	Illumina HiSeq 2000	PAIRED	RANDOM	GENOMIC	ILLUMINA	SRS21288129	SRP507535	['1109295','SRR29016927','SAMN41390116','24146D_0E087EC55DCB','TB-IS-1026-1822_S47_R1_001.fastq.gz','SRX24543605','SRP507535','PRJNA1109295','41390116','SRS21288129','24146D_0E087EC55DCB_1822']	2012	2024-05-14T09:34:00.000Z			VNM	Asia			Homo sapiens	3	human																					344	344987586	148183433	PRJNA1109295			99.22	1696159	54	lineage1.1.1.1	Other	['tbprofiler','input','WHO_mutations_2023','tree','diff']	tuberculosis: unclassified		Mycobacterium tuberculosis
SAMN38204895	SRR26787962	WGS	HMS	SRX22486043	Illumina HiSeq 4000	SINGLE	cDNA	GENOMIC	ILLUMINA	SRS19499388	SRP471323	['SAMN38204895','38204895','=MID(A508, 5,5)','SRR26787962','Peru11039','PRJNA1039243','SRS19499388','1039243','bp0','SRX22486043','Peru11039_R1.fastq.gz','SRP471323']	2021	2023-11-11T09:54:00.000Z			PER	South America		sputum	Homo sapiens	3	human																					467	467626800	151337460	PRJNA1039243								standford	tuberculosis: unclassified		Mycobacterium tuberculosis
SAMEA3443151	ERR2517011	WGS	PHE	ERX2536226	Illumina HiSeq 2500	PAIRED	RANDOM	GENOMIC	ILLUMINA	ERS2401688	ERP107972	['run.9370','ERP107972','493039','ERX2536226','PRJEB26001','ERS2401688','ERR2517011','experiment.9370','10126348','SAMEA3443151','sample.9370','project.First_10k_genomes_study_set_9']		2021-10-23T20:12:00.000Z			GBR	Europe	England					S	S			R		R	R	S				R					S			595	595221464	338769478	PRJEB26001	Walker_2022		99.67	1895477	66	lineage2.2.1	MDR-TB	['tbprofiler','Napier_2020','CRyPTIC_PHE','diff','Walker_2022','input','tree']	tuberculosis: human-adapted	L2.2.1	Mycobacterium tuberculosis
SAMD00143022	DRR189017	WGS	RIT_JATA	DRX179482	Illumina MiSeq	PAIRED	other	GENOMIC	ILLUMINA	DRS200931	DRP007602	['PRJDB7494','DRP007602','DRX179482','754720','20795533','DRR189017','SAMD00143022','DRS200931']	2017	2021-08-14T17:22:00.000Z			JPN	Asia	Kanto		Homo sapiens	3	human																					609	609106033	382053047	PRJDB7494			99.82	1438618	96	lineage4.9	Sensitive	['diff','input','tree','tbprofiler']	tuberculosis: unclassified		Mycobacterium tuberculosis
SAMEA114443273	ERR13267360	WGS	SEOUL NATIONAL UNIVERSITY	ERX12637786	Illumina MiSeq	PAIRED	RANDOM	GENOMIC	ILLUMINA	ERS16431057	ERP151439	['c7f31963-9edb-49ef-a000-987e031fb6cb','PRJEB66375','GReAT_JP_172','1022751','SAMEA114443273','ERR13267360','webin-reads-GReAT_JP_172','ERX12637786','ERP151439','41865627','ERS16431057']	2007	2024-08-24T02:11:00.000Z			JPN	Asia		sputum	Homo sapiens	3	human																					675	675202368	403898518	PRJEB66375									tuberculosis: unclassified		Mycobacterium tuberculosis
SAMEA7116344	ERR4403536	WGS	HOSPITAL GENERAL UNIVERSITARIO GREGORIO MARANON	ERX4345847	Illumina MiSeq	PAIRED	Restriction Digest	GENOMIC	ILLUMINA	ERS4876888	ERP123245	['ERP123245','SAMEA7116344','16357908','ERX4345847','ena-STUDY-Hospital General Universitario Gregorio Maranon-03-08-2020-12:55:16:054-2114','ERS4876888','PRJEB39695','Al103708','ena-EXPERIMENT-Hospital General Universitario Gregorio Maranon-03-08-2020-12:55:15:790-2','ena-RUN-Hospital General Universitario Gregorio Maranon-03-08-2020-12:55:15:790-2','724195','ERR4403536']		2021-04-12T12:49:00.000Z																														426	426278303	175568711	PRJEB39695			99.41	1771239	56	lineage4.8	Sensitive	['diff','input','tbprofiler','tree']	tuberculosis: unclassified		Mycobacterium tuberculosis
SAMEA7527321	ERR4798729	WGS	FOUNDATION FOR MEDICAL RESEARCH INDIA	ERX4668153	NextSeq 500	PAIRED	RANDOM	GENOMIC	ILLUMINA	ERS5283793	ERP124850	['PRJEB41116','ERR4798729','ERX4668153','sample.27194','experiment.27194','22460867','ERP124850','ERS5283793','SAMEA7527321','run.27194','773292','project.Mumbai']		2021-11-10T01:29:00.000Z			IND	Asia	Mumbai					S	S				R		S	S							S		S			689	689549400	291404687	PRJEB41116	Walker_2022		99.53	1621058	52	lineage3	HR-TB	['Walker_2022','tree','diff','CRyPTIC_IND','input','tbprofiler']	tuberculosis: unclassified		Mycobacterium tuberculosis
SAMN28610661	SRR19394911	WGS	UNIVERSITY COLLEGE DUBLIN	SRX15449711	NextSeq 500	PAIRED	RANDOM	GENOMIC	ILLUMINA	SRS13172047	SRP377005	['841672','SRR19394911','bp0','18-6637_S82_L001-4_R1_001.fastq.gz','18-6637','SRP377005','28610661','PRJNA841672','SAMN28610661','SRX15449711','SRS13172047']	2018	2022-05-25T10:26:00.000Z			IRL	Europe	Cork		Bos taurus	3	domestic cattle																					490	490299848	219158958	PRJNA841672									NTM: avium complex		Mycobacterium avium subsp. paratuberculosis
SAMN20513211	SRR15315916	WGS	SCHOOL OF PUBLIC HEALTH, FUDAN UNIVERSITY	SRX11620424	Illumina HiSeq 2000	PAIRED	PCR	GENOMIC	ILLUMINA	SRS9655687	SRP330727	['20513211','SRR15315916','F61','F61_R1.fastq.gz','2008-West-032','SRX11620424','bp0','SAMN20513211','SRP330727','751240','PRJNA751240','SRS9655687']	2008	2021-08-01T01:19:00.000Z		30.34 N 120.31 E	CHN	Asia	Zheijiang	sputum	Homo sapiens	3	human																					1636	1636978500	635674238	PRJNA751240			99.42	1875268	68	lineage4.5	Sensitive	['tbprofiler','input','diff','timelapse_Zhejiang_CHN','tree']	tuberculosis: unclassified		Mycobacterium tuberculosis
SAMN15768564	SRR12416833	WGS	KHON KAEN UNIVERSITY	SRX8912833	Illumina HiSeq 2500	PAIRED	PCR	GENOMIC	ILLUMINA	SRS7169556	SRP261954	['PRJNA633244','CS2449','SRP261954','SRR12416833','633244','SRX8912833','bp0','15768564','SRS7169556','CS2449_1.fq.gz','SAMN15768564']	2018-01	2020-08-11T07:45:00.000Z		6.11 S 106.50 E	IDN	Asia		sputum	Homo sapiens	3	human																					1193	1193596500	558707558	PRJNA633244			86.87	1416611	48	lineage2.2.1	MDR-TB	['tree','input','tbprofiler','diff']	tuberculosis: unclassified		Mycobacterium tuberculosis
SAMN27555045	SRR18740766	WGS	RIVM	SRX14840892	Illumina HiSeq 1000	PAIRED	RANDOM	GENOMIC	ILLUMINA	SRS12595938	SRP369760	['PRJNA825716','bp0','SRS12595938','SAMN27555045','MD-023-11','NLZ002105018.bam','27555045','SRP369760','SRR18740766','NLZ002105018','SRX14840892','825716']	2020	2022-04-13T08:09:00.000Z		47.00 N 28.90 E	MDA	Europe	Chisinau	sputum	Homo sapiens	3	human																					1942	1942677567	171540008	PRJNA825716								input	tuberculosis: unclassified		Mycobacterium tuberculosis
SAMN39959334	SRR27986042	AMPLICON	KWAZULU-NATAL RESEARCH INNOVATION AND SEQUENCING PLATFORM-UKZN	SRX23639088	NextSeq 2000	PAIRED	RT-PCR	GENOMIC	ILLUMINA	SRS20474482	SRP489954	['SRS20474482','K060258','SRP489954','39959334','PRJNA1077072','bp0','K060258_S91_R1_001.fastq.gz','SAMN39959334','SRX23639088','SRR27986042','1077072']		2024-02-16T01:08:00.000Z			ZAF	Africa	Western Cape	sputum	Homo sapiens	3	human																					1053	1053803644	368817706	PRJNA1077072									tuberculosis: unclassified		Mycobacterium tuberculosis
SAMEA1688581	ERR221602	WGS	SC	ERX196267	Illumina HiSeq 2000	PAIRED	RANDOM	GENOMIC	ILLUMINA	ERS163418	ERP001072	['ERX196267','PRJEB2794','1888738','Karonga_Prevention_Study__KPS____whole_genome_sequ','Karonga_Prevention_Study__KPS____whole_genome_sequencing_in_a_whole_population-sc-2011-12-13T10:33:26Z-2066','ERS163418','SC_RUN_8718_5#79','ERR221602','SAMEA1688581','3001810-sc-2012-08-16T16:12:19Z-1466658','ERP001072','SC_EXP_8718_5#79','204548']	2002	2013-01-23T19:01:00.000Z			MWI	Africa	Karonga	sputum	Homo sapiens	3	human							S						S								324	324339200	145069188	PRJEB2794	Coll_2018		99.69	2996130	69	lineage4.3.4.2.1	Sensitive	['Karonga_Prevention_Study','tree','Menardo_2021','Menardo_2018','Napier_2020','diff','input','tbprofiler','Coll_2018']	tuberculosis: human-adapted	L4.3.4.2.1	Mycobacterium tuberculosis
SAMN27761472	SRR18910153	WGS	WADSWORTH CENTER	SRX14988140	Illumina MiSeq	PAIRED	RANDOM	GENOMIC	ILLUMINA	SRS12737470	SRP276100	['IDR1900034094-01-01_R1.fastq.gz','SRR18910153','SRS12737470','650381','SRP276100','IDR1900034094-01-01','A140','bp0','PRJNA650381','27761472','SRX14988140','SAMN27761472']	2019	2022-04-25T10:12:00.000Z		40.7481119 N 73.98438414 W	USA	North America	New York	pleural fluid	Homo sapiens	3	human																					270	270565451	172525326	PRJNA650381			99.44	616312	34	lineage1.2.1.2.1	Sensitive	['input','tbprofiler','diff','tree']	tuberculosis: unclassified		Mycobacterium tuberculosis
SAMEA12851144	ERR11243731	WGS	SWISS TROPICAL AND PUBLIC HEALTH INSTITUTE	ERX10651935	Illumina NovaSeq 6000	SINGLE	RANDOM	GENOMIC	ILLUMINA	ERS10459546	ERP135175	['ERS10459546','ena-RUN-TAB-17-04-2023-19:57:14:029-3560','930268','ERR11243731','PRJEB50582','ena-EXPERIMENT-TAB-17-04-2023-19:57:14:029-3559','SAMEA12851144','ERX10651935','ERP135175','8cc6b8bd-130a-4c76-a0b2-3197bafe5cc6','G45706','34306170']	2016	2023-07-27T09:50:00.000Z			GEO	Asia		sputum																								344	344567560	113078213	PRJEB50582									tuberculosis: unclassified		Mycobacterium tuberculosis
SAMEA8457185	ERR5624772	AMPLICON	UCL-FARR	ERX5343177	MinION	SINGLE	other	GENOMIC	OXFORD_NANOPORE	ERS6142038	ERP127975	['ERR5624772','ena-EXPERIMENT-UCL-FARR-29-03-2021-15:15:45:053-2','SAMEA8457185','27349258','ena-STUDY-UCL-FARR-29-03-2021-13:41:44:693-251','ERX5343177','ERP127975','ERS6142038','840106','run1_barcode07','ena-RUN-UCL-FARR-29-03-2021-15:15:45:053-2','PRJEB43981']		2022-05-20T08:49:00.000Z																														34	34290443	33524626	PRJEB43981									tuberculosis: unclassified		Mycobacterium tuberculosis
SAMN06856051	SRR5657365	WGS	UNIVERSIDAD AUTONOMA DE BAJA CALIFORNIA	SRX2894079	Illumina MiSeq	PAIRED		GENOMIC	ILLUMINA	SRS2261633	SRP108793	['15-5791_bTB','SRX2894079','6856051','384996','Dairy_cow_136','SRP108793','15-5791_S51_L001_R1_001.fastq','PRJNA384996','SRR5657365','SAMN06856051','SRS2261633']	2015	2017-06-08T11:25:00.000Z		32.3159 N 117.30 W	MEX	North America	Baja California,Tijuana	lymph node	Bos taurus	2	domestic cattle																					508	508427783	327161410	PRJNA384996			99.46	1175788	63	La1.8.1	Other	['input','diff','Napier_2020','tbprofiler','tree']	tuberculosis: animal-adapted	La1	Mycobacterium bovis
SAMEA13295043	ERR9121780	WGS	UNIVERSITY OF OXFORD, NUFFIELD DEPARTMENT OF MEDIC	ERX8663748	Illumina MiSeq	PAIRED	RANDOM	GENOMIC	ILLUMINA	ERS10897968	ERP136048	['SAMEA13295043','30300677','862826','sample.1952.2d191744','ERX8663748','ERR9121780','run.1952.1.25e563cb7732f853f8689df7c5fd9967','project.SeqTreat_Valencia1','ERP136048','PRJEB51415','experiment.1952.a903182f','ERS10897968']		2024-08-07T16:27:00.000Z			ESP	Europe	Valencia																									1388	1388466698	848270065	PRJEB51415								CRyPTIC_SeqTreat_Valencia	tuberculosis: unclassified		Mycobacterium tuberculosis
SAMEA7527219	ERR4798659	WGS	FOUNDATION FOR MEDICAL RESEARCH INDIA	ERX4668083	NextSeq 500	PAIRED	RANDOM	GENOMIC	ILLUMINA	ERS5283691	ERP124850	['project.Mumbai','SAMEA7527219','ERS5283691','sample.27124','ERR4798659','773292','run.27124','ERX4668083','22460797','ERP124850','PRJEB41116','experiment.27124']		2021-11-10T01:23:00.000Z			IND	Asia	Mumbai					S	S				S		S	S							S		S	S		518	518326800	225215569	PRJEB41116	Walker_2022		99.53	1563279	50	lineage3	Sensitive	['Walker_2022','tbprofiler','CRyPTIC_IND','diff','tree','input']	tuberculosis: unclassified		Mycobacterium tuberculosis
SAMEA9196843	ERR6052099	WGS	Swiss-TPH	ERX5690924		PAIRED	RANDOM	GENOMIC	ILLUMINA	ERS6921475	ERP129488	['ERR6052099','737713','WGS RR-TB Khayelitsha','G66065_1','PRJEB45389','ERS6921475','19811940','ERP129488','ERX5690924','SAMEA9196843']		2021-07-03T07:05:00.000Z			ZAF	Africa																										750	750734212	357131439	PRJEB45389								['R-RR_HIVcoinf_ZAF','input']	tuberculosis: unclassified		Mycobacterium tuberculosis
SAMEA2534546	ERR552290	WGS	FZB	ERX511359	Illumina HiSeq 2500	PAIRED		GENOMIC	ILLUMINA	ERS457948	ERP010814	['ERX511359','PRJEB9680','3437-06','ERR552290','3794015','ERS457948','3437-06_genoscreen_genoscreen_2013-10-31_101bp','ena-STUDY-FZB-22-06-2015-17:16:39:392-292','ERP010814','SAMEA2534546','287903']		2015-06-25T07:58:00.000Z			DEU	Europe										S		S					S	S	S							816	816835682	527681702	PRJEB9680	CRyPTIC_WHO2021_PMC7612554							['Walker_2022','Menardo_2018','Menardo_2021','Napier_2020','input']	tuberculosis: human-adapted	L4.1.2.1	Mycobacterium tuberculosis
SAMN28449023	SRR19221467	WGS	WADSWORTH CENTER	SRX15285386	Illumina MiSeq	PAIRED	RANDOM	GENOMIC	ILLUMINA	SRS13015202	SRP374006	['SRR19221467','28449023','835805','SAMN28449023','SRP374006','IDR1600014121-01-00_R1.fastq.gz','PRJNA835805','SRS13015202','IDR1600014121-01-00','SRX15285386']	2016	2022-05-16T11:50:00.000Z			USA	North America	Suffolk County	sputum	Homo sapiens	3	human																					478	478273179	290106474	PRJNA835805			99.57	1501052	81	lineage4.1.2.1	Sensitive	['tbprofiler','input','diff','tree']	tuberculosis: unclassified		Mycobacterium tuberculosis
SAMEA1117828	ERR2512647	WGS	PHE	ERX2531857	Illumina MiSeq	PAIRED	RANDOM	GENOMIC	ILLUMINA	ERS2397237	ERP107961	['experiment.4231','run.4231','ERP107961','493034','SAMEA1117828','ERX2531857','project.First_10k_genomes_study_set_4','ERR2512647','10121774','PRJEB25991','ERS2397237','sample.4231']		2022-07-14T16:28:00.000Z			GBR	Europe	England									S		S					R	S								671	671544564	372072487	PRJEB25991	Walker_2022		99.42	1782788	60	La1.8.1	Other	['Napier_2020','input','CRyPTIC_PHE','diff','tbprofiler','Walker_2022','tree']	tuberculosis: unclassified		Mycobacterium tuberculosis
SAMEA7527302	ERR4798710	WGS	FOUNDATION FOR MEDICAL RESEARCH INDIA	ERX4668134	NextSeq 500	PAIRED	RANDOM	GENOMIC	ILLUMINA	ERS5283774	ERP124850	['run.27175','ERP124850','22460848','ERS5283774','ERX4668134','project.Mumbai','SAMEA7527302','773292','experiment.27175','sample.27175','ERR4798710','PRJEB41116']		2021-11-10T02:23:00.000Z			IND	Asia	Mumbai					S	S				S		S	S							S		S	S		525	525232800	225628563	PRJEB41116	Walker_2022		99.64	1561727	50	lineage3	Sensitive	['diff','input','tbprofiler','CRyPTIC_IND','Walker_2022','tree']	tuberculosis: unclassified		Mycobacterium tuberculosis
SAMN15772880	SRR12420475	WGS	FUDAN UNIVERSITY	SRX8916228	Illumina HiSeq 2500	PAIRED	RANDOM PCR	GENOMIC	ILLUMINA	SRS7172799	SRP276868	['15772880','SRS7172799','SRR12420475','p367','bp0','SAMN15772880','XZ10021','SRX8916228','XZ10021_R1.fastq.gz','SRP276868','656167','PRJNA656167']	2010	2020-08-10T10:33:00.000Z			CHN	Asia	Tibet	sputum	Homo sapiens	3	human																					641	641576100	248781749	PRJNA656167			99.06	1613607	47	lineage2.2.1	Sensitive	['input','tbprofiler','diff','tree']	tuberculosis: unclassified		Mycobacterium tuberculosis
SAMN42034536	SRR29539450	WGS	NIAID TB PORTALS PROGRAM	SRX25046684	NextSeq 2000	PAIRED	RANDOM	GENOMIC	ILLUMINA	SRS21743833	SRP515897	['38747','SRS21743833','SRR29539450','SRX25046684','42034536','TBPO-4797_lib57386_nextseq_ny0095_151bp.filtered_2_bwa.1.fastq.gz','1074785','SAMN42034536','PRJNA1074785','SRP515897']	2021	2024-06-25T13:39:00.000Z		48.3794 N 31.1656 E	UKR	Europe		sputum	Homo sapiens	3	human																					596	596696048	208114615	PRJNA1074785									tuberculosis: unclassified		Mycobacterium tuberculosis
SAMN28527320	SRR19267904	WGS	WADSWORTH CENTER	SRX15328289	Illumina MiSeq	PAIRED	RANDOM	GENOMIC	ILLUMINA	SRS13056696	SRP374006	['SRS13056696','SRX15328289','28527320','SAMN28527320','PRJNA835805','835805','SRR19267904','IDR1600035835-01-02_R1.fastq.gz','SRP374006','IDR1600035835-01-02']	2016	2022-05-18T13:55:00.000Z			USA	North America	Wayne County	sputum	Homo sapiens	3	human																					466	466501041	263186038	PRJNA835805			99.49	1637946	79	lineage4.1.1.1	Sensitive	['tree','diff','tbprofiler','input']	tuberculosis: unclassified		Mycobacterium tuberculosis
SAMEA1118533	ERR2513352	WGS	PHE	ERX2532562	Illumina HiSeq 2000	PAIRED	RANDOM	GENOMIC	ILLUMINA	ERS2397942	ERP107961	['run.5106','experiment.5106','ERP107961','ERS2397942','ERR2513352','SAMEA1118533','10122479','493034','sample.5106','PRJEB25991','project.First_10k_genomes_study_set_4','ERX2532562']		2022-07-12T19:09:00.000Z			GBR	Europe	England					S	S			R		R	S	R			R	R	R				R			490	490905800	382186328	PRJEB25991	Walker_2022		99.66	1909774	43	lineage4.4.1.1	Pre-XDR-TB	['Walker_2022','Napier_2020','input','diff','tbprofiler','CRyPTIC_PHE','tree']	tuberculosis: human-adapted	L4.4.1.1	Mycobacterium tuberculosis
SAMN30429082	SRR21159863	AMPLICON	UNIVERSITY OF HONG KONG	SRX17171112	Illumina MiSeq	PAIRED	PCR	OTHER	ILLUMINA	SRS14741466	SRP393326	['SRP393326','30429082','wc26_1.fastq.gz','SRR21159863','SRS14741466','SRX17171112','PRJNA871806','871806','SAMN30429082','bp0','wc26']	2019	2022-08-22T07:38:00.000Z		22.31 N 114.17 E	HKG	Asia		sputum	Homo sapiens	3	human																					360	360349671	193779140	PRJNA871806									tuberculosis: unclassified		Mycobacterium tuberculosis
SAMN28538132	SRR19304044	WGS	NATIONAL INSTITUTE OF INFECTIOUS DISEASES "L. SPALLANZANI"	SRX15364095	Illumina MiSeq	PAIRED	RANDOM	GENOMIC	ILLUMINA	SRS13093484	SRP373287	['bp0','SAMN28538132','PRJNA834606','28538132','SRS13093484','SP620','834606','SP620_R1.fastq.gz','SRX15364095','SRR19304044','SRP373287']	2017	2022-05-19T20:54:00.000Z		41.86 N 12.45 E	ITA	Europe	Rome	sputum	Homo sapiens	3	human																					623	623539968	278136501	PRJNA834606								input	tuberculosis: unclassified		Mycobacterium tuberculosis
SAMN08913276	SRR6982555	WGS	SAN RAFFAELE	SRX3922834	Illumina MiSeq	PAIRED	RANDOM	GENOMIC	ILLUMINA	SRS3157451	SRP128089	['TRL0081746_WGS','SRR6982555','SRX3922834','PRJNA428596','SRP128089','8913276','TRL0081746_S3.gatk.bam','TRL0081746','SRS3157451','bp0','SAMN08913276','428596']		2018-04-12T16:38:00.000Z							Homo sapiens	3	human																					182	182785430	119737703	PRJNA428596								input	tuberculosis: unclassified		Mycobacterium tuberculosis
SAMN06210091	SRR5153919	WGS	BI	SRX2472115	Illumina HiSeq 2500	PAIRED	RANDOM	GENOMIC	ILLUMINA	SRS1903696	SRP075210	['318002','BI_1475','SRR5153919','PRJNA318002','Mycobacterium tuberculosis complex 17184','SRP075210','SAMN06210091','SRS1903696','6210091','SRX2472115']	2015	2017-01-08T13:41:00.000Z			MDA	Europe		sputum	Homo sapiens	3	human																					820	820526828	304178595	PRJNA318002			99.35	1646133	35	lineage2.2.1	MDR-TB	['input','diff','tree','Nimmo_2024','tbprofiler']	tuberculosis: human-adapted	L2	Mycobacterium tuberculosis
SAMN20600153	SRR15506907	WGS	ALL INDIA INSTITUTE OF MEDICAL SCIENCE BHOPAL	SRX11806100	HiSeq X Ten	PAIRED	other	GENOMIC	ILLUMINA	SRS9819619	SRP331414	['OMICS125_R1_val_1.fq.gz','SRR15506907','20600153','SRS9819619','SAMN20600153','SRP331414','OMICS/BPL/0125/20/SP','717132','PRJNA717132','SRX11806100']	2020	2021-08-18T03:08:00.000Z		28.2180 N 94.7278 E	IND	Asia	Arunachal Pradesh	sputum	Homo sapiens	3	human																					302	302450001	141259923	PRJNA717132			98.41	1588809	51	lineage2.2.1	Pre-XDR-TB	['diff','tree','input','tbprofiler']	tuberculosis: unclassified		Mycobacterium tuberculosis
SAMEA7550299	ERR4816937	WGS	PUBLIC HEALTH ENGLAND	ERX4686779	Illumina MiSeq	PAIRED	RANDOM	GENOMIC	ILLUMINA	ERS5306949	ERP124941	['sample.19757','ERP124941','ERS5306949','run.19757','experiment.19757','22469694','773303','ERR4816937','project.PHE-TB','PRJEB41201','SAMEA7550299','ERX4686779']		2021-11-10T16:29:00.000Z			GBR	Europe																										315	315176135	180591978	PRJEB41201								['CRyPTIC_PHE','input']	tuberculosis: unclassified		Mycobacterium tuberculosis
SAMN40566500	SRR28409294	WGS	WADSWORTH CENTER	SRX24013878	Illumina MiSeq	PAIRED	RANDOM	GENOMIC	ILLUMINA	SRS20809007	SRP338930	['40566500','IDR2000282909-01-01','SRS20809007','SRX24013878','IDR2000282909-01-01.R1.fastq.gz','SAMN40566500','766641','PRJNA766641','SRP338930','SRR28409294']	2020	2024-03-21T15:09:00.000Z			USA	North America	New York state	sputum	Homo sapiens	3	human																					554	554959749	295088711	PRJNA766641			99.5	1606248	91	lineage1.2.1.2.1	HR-TB	['input','diff','tbprofiler','tree']	tuberculosis: unclassified		Mycobacterium tuberculosis
SAMEA7552497	ERR4819132	WGS	PUBLIC HEALTH ENGLAND	ERX4688974	Illumina MiSeq	PAIRED	RANDOM	GENOMIC	ILLUMINA	ERS5309144	ERP124941	['773303','project.PHE-TB','run.21952','ERS5309144','sample.21952','ERR4819132','experiment.21952','SAMEA7552497','ERP124941','ERX4688974','PRJEB41201','22471889']		2021-11-10T21:09:00.000Z			GBR	Europe																										297	297209706	181075395	PRJEB41201			99.92	1716145	55	lineage4.9	Sensitive	['tbprofiler','CRyPTIC_PHE','input','diff']	tuberculosis: unclassified		Mycobacterium tuberculosis
SAMEA1119932	ERR2514751	WGS	PHE	ERX2533961	Illumina HiSeq 2500	PAIRED	RANDOM	GENOMIC	ILLUMINA	ERS2399341	ERP107961	['run.6882','ERX2533961','project.First_10k_genomes_study_set_4','SAMEA1119932','sample.6882','493034','experiment.6882','ERP107961','ERR2514751','10123878','ERS2399341','PRJEB25991']		2022-07-17T17:10:00.000Z			GBR	Europe	England									S		S					S	S								602	602951158	313156038	PRJEB25991	Walker_2022		99.33	1865081	64	lineage1.1.3.2	Sensitive	['Walker_2022','tbprofiler','Napier_2020','input','CRyPTIC_PHE','diff','tree']	tuberculosis: human-adapted	L1.1.3.2	Mycobacterium tuberculosis
SAMEA7524828	ERR4796372	WGS	FOUNDATION FOR MEDICAL RESEARCH INDIA	ERX4665786	NextSeq 500	PAIRED	RANDOM	GENOMIC	ILLUMINA	ERS5281303	ERP124850	['22458393','ERX4665786','SAMEA7524828','PRJEB41116','run.1097','sample.1097','experiment.1097','ERP124850','ERR4796372','773292','ERS5281303','project.Mumbai']		2021-11-09T21:48:00.000Z			IND	Asia	Mumbai					S	S			R	S	R	S	R				R		S	S	S	R	S	R	730	730797600	312624679	PRJEB41116	['Walker_2022','CRyPTIC_reuse_table']		99.52	1616840	51	lineage2.2.1	Pre-XDR-TB	['diff','input','Walker_2022','tree','CRyPTIC_IND','tbprofiler','CRyPTIC_reuse_table']	tuberculosis: unclassified		Mycobacterium tuberculosis
SAMN05577142	SRR4034150	WGS	HARVARD MEDICAL SCHOOL	SRX2025449	Illumina HiSeq 2000	PAIRED	RANDOM	GENOMIC	ILLUMINA	SRS1619878	SRP082185	['P37-Lung5-A1','PRJNA323744','SRP082185','784-L5A1a_1.fastq.gz','SRR4034150','SRS1619878','5577142','323744','SAMN05577142','SRX2025449']	2013-11	2016-08-16T02:01:00.000Z		29.6483 S 30.3318 E	ZAF	Africa	Kwazulu-Natal	lung	Homo sapiens	3	human																					134	134447362	97613407	PRJNA323744								['Napier_2020','denylist','input','intrapatient_ZAF']	tuberculosis: human-adapted	L4.3.3	Mycobacterium tuberculosis
SAMEA3448403	ERR1063880	WGS	THE WELLCOME TRUST SANGER INSTITUTE	ERX1144030	Illumina HiSeq 2000	PAIRED	RANDOM	GENOMIC	ILLUMINA	ERS745987	ERP001072	['ERR1063880','SC_RUN_17175_1#11','PRJEB2794','90987-sc-2315647','Karonga_Prevention_Study__KPS____whole_genome_sequencing_in_a_whole_population-sc-2011-12-13T10:33:26Z-2066','SC_EXP_17175_1#11','204548','ERS745987','ERP001072','SAMEA3448403','4164062','Karonga_Prevention_Study__KPS____whole_genome_sequ','ERX1144030']		2016-03-03T18:45:00.000Z			MWI	Africa	Karonga																									438	438631000	97004877	PRJEB2794			99.33	1567617	44	lineage1.1.3.2	Sensitive	['tree','diff','Karonga_Prevention_Study','input','tbprofiler']	tuberculosis: unclassified		Mycobacterium tuberculosis
SAMN21856054	SRR16088136	WGS	NIH / NIAID	SRX12374583	NextSeq 500	PAIRED	RANDOM	GENOMIC	ILLUMINA	SRS10345494	SRP338907	['SAMN21856054','SRR16088136','SRP338907','TBPO-675_lib33718_nextseq_n0277_151bp.filtered_2nd.1.fastq.gz','PRJNA766649','766649','SRX12374583','9578','21856054','SRS10345494','bp0']	2019	2021-10-15T09:58:00.000Z		41.7151 N 44.8271 E	GEO	Asia	Tbilisi	sputum	Homo sapiens	3	human																					608	608903542	296702258	PRJNA766649								input	tuberculosis: unclassified		Mycobacterium tuberculosis
SAMEA12853535	ERR11244819	WGS	SWISS TROPICAL AND PUBLIC HEALTH INSTITUTE	ERX10653023	Illumina NovaSeq 6000	SINGLE	RANDOM	GENOMIC	ILLUMINA	ERS10460674	ERP135175	['ERP135175','G42827','8cc6b8bd-130a-4c76-a0b2-3197bafe5cc6','SAMEA12853535','ERS10460674','PRJEB50582','ERX10653023','34307296','ERR11244819','930268','ena-EXPERIMENT-TAB-17-04-2023-19:57:14:371-5735','ena-RUN-TAB-17-04-2023-19:57:14:371-5736']	2014	2023-08-01T17:57:00.000Z			GEO	Asia		sputum																								451	451112864	154362011	PRJEB50582									tuberculosis: unclassified		Mycobacterium tuberculosis
SAMN36796925	SRR25489657	WGS	CENTER FOR TUBERCULOSIS CONTROL OF GUANGDONG PROVINCE	SRX21221181	Illumina NovaSeq 6000	SINGLE	RANDOM PCR	GENOMIC	ILLUMINA	SRS18478119	SRP452900	['SRR25489657','SAMN36796925','PRJNA1001155','SRP452900','SRX21221181','36796925','1001155','CMTB-8.bam','bp0','SRS18478119']	2021-04	2023-08-02T05:01:00.000Z		22.21 N 112.64 E	CHN	Asia	Guangdong		Homo sapiens	3	human																					1412	1412243370	121823987	PRJNA1001155									tuberculosis: human-adapted	L4	Mycobacterium tuberculosis	H37Rv
SAMEA7554693	ERR4821325	WGS	PUBLIC HEALTH ENGLAND	ERX4691167	Illumina HiSeq 2500	PAIRED	RANDOM	GENOMIC	ILLUMINA	ERS5311337	ERP124941	['PRJEB41201','ERX4691167','project.PHE-TB','sample.24146','experiment.24146','SAMEA7554693','22474087','773303','ERR4821325','ERP124941','ERS5311337','run.24146']		2021-11-11T02:09:00.000Z			GBR	Europe																										384	384343308	183624561	PRJEB41201								['CRyPTIC_PHE','input']	tuberculosis: unclassified		Mycobacterium tuberculosis
SAMN13169751	SRR10380207	WGS	NIH / NIAID	SRX7080727	Illumina MiSeq	PAIRED	RANDOM	GENOMIC	ILLUMINA	SRS5596493	SRP227831	['SRS5596493','SRP227831','13169751','SAMN13169751','SRX7080727','bp0','TB-CPath-Valeriu-IS-1009-DNA240_S259_R1_001.fastq.gz','6986','586859','SRR10380207','PRJNA586859']	2017	2019-10-31T13:31:00.000Z		47.0105 N 28.8638 E	MDA	Europe	Chisinau	sputum	Homo sapiens	3	human																					291	291746496	116490060	PRJNA586859			99.78	1752441	60	lineage4.3.3	Sensitive	['Menardo_2021','diff','input','tree','tbprofiler']	tuberculosis: human-adapted	L4	Mycobacterium tuberculosis
SAMN19688581	SRR14801981	WGS	SIMON FRASER UNIVERSITY	SRX11135130	NextSeq 500	PAIRED	RANDOM	GENOMIC	ILLUMINA	SRS9198520	SRP323639	['SRS9198520','736718','SRX11135130','TB-444-5604-19_S64','SRR14801981','SAMN19688581','TB-444-5604-19_S64_R1_001.fastq.gz','PRJNA736718','19688581','SRP323639','bp0']	2019	2021-06-13T22:48:00.000Z		47.03278 N 28.89972 E	MDA	Europe			Homo sapiens	3	human																					388	388793290	166465976	PRJNA736718			99.46	1521866	52	lineage4.2.1;lineage2.2.1	MDR-TB	['tbprofiler','diff','input']	tuberculosis: unclassified		Mycobacterium tuberculosis
SAMN40445356	SRR28339301	WGS	RESEARCH INSITUTE OF TUBERCULOSIS	SRX23945850	NextSeq 550	PAIRED	RANDOM	GENOMIC	ILLUMINA	SRS20747686	SRP495131	['SRP495131','SRS20747686','SAMN40445356','40445356','SRR28339301','CHR6-120110-0013_S19_R1_001.fastq.gz','1087460','CHR6_2','bp0','SRX23945850','PRJNA1087460']	2012	2024-03-13T22:02:00.000Z		35.77 N 139.51 E	JPN	Asia		sputum	Homo sapiens	3	human																					428	428276467	179253450	PRJNA1087460			99.56	1711620	57	lineage2.2.1	Pre-XDR-TB	['diff','input','tbprofiler','tree']	tuberculosis: unclassified		Mycobacterium tuberculosis
SAMEA7562424	ERR4829985	WGS	SAN RAFFAELE SCIENTIFIC INSTITUTE	ERX4699969	Illumina MiniSeq	PAIRED	RANDOM	GENOMIC	ILLUMINA	ERS5319058	ERP124986	['773312','ERP124986','ERS5319058','project.Nigeria','experiment.13497','ERR4829985','sample.13497','ERX4699969','PRJEB41245','22477992','run.13497','SAMEA7562424']		2021-11-11T08:04:00.000Z			NGA	Africa						S				S	S	R	S	S				R		S	S	S	S	S	R	443	443736101	162482813	PRJEB41245	CRyPTIC_reuse_table		99.79	1821683	57	lineage4.6.2.2	MDR-TB	['tree','CRyPTIC_reuse_table','diff','input','CRyPTIC_SanRaffaele_Nigeria','tbprofiler']	tuberculosis: unclassified		Mycobacterium tuberculosis
SAMN19657696	SRR14782235	WGS	SIMON FRASER UNIVERSITY	SRX11115630	NextSeq 500	PAIRED	RANDOM	GENOMIC	ILLUMINA	SRS9179616	SRP323639	['SRS9179616','SAMN19657696','736718','SRX11115630','SRR14782235','bp0','TB-111-19883-19_S86','SRP323639','TB-111-19883-19_S86_R1_001.fastq.gz','19657696','PRJNA736718']	2019	2021-06-11T23:56:00.000Z		47.03278 N 28.89972 E	MDA	Europe			Homo sapiens	3	human																					361	361352966	151519905	PRJNA736718			99.38	1392224	47	lineage2.2.1	MDR-TB	['diff','tbprofiler','tree','input']	tuberculosis: unclassified		Mycobacterium tuberculosis
SAMN09284587	SRR7240502	WGS	USDA-NVSL-DBL	SRX4146230	Illumina MiSeq	PAIRED	RANDOM PCR	GENOMIC	ILLUMINA	SRS3359848	SRP053287	['251692','99-0271','SAMN09284587','SRR7240502','PRJNA251692','99-0271_S49_L001_R1_001.fastq.gz','SRX4146230','SRP053287','9284587','SRS3359848']		2018-05-31T08:43:00.000Z						As reported: Fed	Bos taurus	2	domestic cattle																					437	437324098	297654946	PRJNA251692			99.41	1173169	62	La1.7.1	Other	['tbprofiler','tree','input','diff']	tuberculosis: animal-adapted	La1	Mycobacterium bovis
SAMN31942663	SRR22461641	WGS	INSTITUTO NACIONAL DE SALUD	SRX18428182	Illumina MiSeq	PAIRED	RANDOM	GENOMIC	ILLUMINA	SRS15910039	SRP410580	['SAMN31942663','SRX18428182','906938','SRP410580','PER-TB-132','SRS15910039','PER-TB-132_1.fastq.gz','bp0','SRR22461641','FNI-172','PRJNA906938','31942663']	2022	2022-11-30T09:05:00.000Z		12.05 S 77.04 W	PER	South America	Lima	sputum	Homo sapiens	3	human																					502	502415197	353012988	PRJNA906938			99.24	1112947	36	lineage4.3.3	MDR-TB	['tree','tbprofiler','standford','input','diff']	tuberculosis: unclassified		Mycobacterium tuberculosis
SAMEA13293905	ERR9119815	WGS	UNIVERSITY OF OXFORD, NUFFIELD DEPARTMENT OF MEDIC	ERX8662877	Illumina HiSeq 2500	PAIRED	RANDOM	GENOMIC	ILLUMINA	ERS10896832	ERP136047	['ERS10896832','ERX8662877','project.SeqTreat_SwissTPH1','SAMEA13293905','ERP136047','862825','ERR9119815','30299816','PRJEB51414','sample.6304.9c6e00e5','experiment.6304.8a0c5ebd','run.6304.1.7d6e4c8e7f72e0e3a12e9eb67af2ddf1']		2024-08-08T10:49:00.000Z																														628	628414122	320458489	PRJEB51414								CRyPTIC_SeqTreat_SwissTPH	tuberculosis: unclassified		Mycobacterium tuberculosis
SAMN03647359	SRR2100186	WGS	UNIVERSITY OF OXFORD	SRX1094880	Illumina HiSeq 2500	PAIRED	RANDOM	GENOMIC	ILLUMINA	SRS991672	SRP061066	['SRX1094880','SRP061066','SRS991672','PRJNA282721','dbcaebdd-fc47-4c9e-8261-ae4151763b5c_R00000039_v3.bam','282721','C00008718','SAMN03647359','3647359','SRR2100186']		2015-07-24T08:47:00.000Z			GBR	Europe										S		R						S								596	596464200	446775367	PRJNA282721	CRyPTIC_WHO2021_PMC7612554		99.6	1911627	43	lineage4.6.1.2	HR-TB	['input','Walker_2022','Napier_2020','tbprofiler','diff','Menardo_2021','tree','Menardo_2018']	tuberculosis: human-adapted	L4.6.1.2	Mycobacterium tuberculosis
SAMN21616477	SRR16058519	WGS	PUBLIC HEALTH ONTARIO	SRX12344826	NextSeq 500	PAIRED	RANDOM	GENOMIC	ILLUMINA	SRS10317205	SRP338617	['PRJNA766079','2016-454_R1.fastq.gz','21616477','SRS10317205','bp0','SAMN21616477','2016-454','SRR16058519','SRX12344826','766079','SRP338617']	2016	2021-09-24T22:00:00.000Z			CAN	North America	Ontario		Homo sapiens	3	human					S		S					S	S								633	633057534	300917385	PRJNA766079	CRyPTIC_WHO2021_PMC7612554		99.32	1243629	42	lineage1.2.1.2.1	Sensitive	['diff','input','Walker_2022','tree','tbprofiler']	tuberculosis: unclassified		Mycobacterium tuberculosis
SAMN30380942	SRR21240045	WGS	STANFORD UNIVERSITY	SRX17249196	NextSeq 500	PAIRED	RANDOM	GENOMIC	ILLUMINA	SRS14814178	SRP394383	['870648','SRX17249196','SRP394383','bp0','PRJNA870648','SRS14814178','SRR21240045','30380942','SAMN30380942','pgy_138_R1.fastq.gz','pgy_138']	2018	2022-08-26T23:41:00.000Z			PRY	South America	Ciudad del Este	sputum	Homo sapiens	3	human																					564	564643844	229238309	PRJNA870648			99.75	1702668	58	lineage4.3.3	Sensitive	['tbprofiler','tree','input','diff','standford']	tuberculosis: unclassified		Mycobacterium tuberculosis
SAMN41468369	SRR29093106	WGS	FIND, THE FOUNDATION FOR INNOVATIVE NEW DIAGNOSTICS	SRX24617450	Illumina HiSeq 2000	PAIRED	RANDOM	GENOMIC	ILLUMINA	SRS21354614	SRP507535	['883E88_AAB3238922BC_14','PRJNA1109295','883E88_AAB3238922BC','SAMN41468369','41468369','TB-IS-1027-14_S108_R1_001.fastq.gz','SRX24617450','SRP507535','1109295','SRS21354614','SRR29093106']	2016	2024-05-21T06:01:00.000Z			KOR	Asia			Homo sapiens	3	human																					505	505823726	218098133	PRJNA1109295								WHO_mutations_2023	tuberculosis: unclassified		Mycobacterium tuberculosis
SAMEA115747512	ERR13288863	WGS	UNIVERSITY OF OXFORD, NUFFIELD DEPARTMENT OF MEDIC	ERX12659289	Illumina NovaSeq 6000	PAIRED	RANDOM PCR	GENOMIC	ILLUMINA	ERS20257396	ERP161058	['ERS20257396','ERP161058','b28b5ff0-515d-42d2-bc0f-19e45ec26bb9','ERR13288863','webin-reads-9bb0a02cc521','SAMEA115747512','9bb0a02cc521','1124794','41890994','ERX12659289','PRJEB76547']	2022	2024-08-10T11:57:00.000Z			ZAF	Africa																										644	644767282	206261805	PRJEB76547								CRyPTIC_2024	tuberculosis: unclassified		Mycobacterium tuberculosis
SAMN30543992	SRR21277035	WGS	SCHOOL OF PUBLIC HEALTH, FUDAN UNIVERSITY	SRX17286462	Illumina HiSeq 2500	PAIRED	RANDOM	GENOMIC	ILLUMINA	SRS14851142	SRP394436	['SRR21277035','874331','PRJNA874331','bp0','LD21F173X','SRS14851142','SRP394436','SAMN30543992','LD21F173X_R1.fastq.gz','30543992','SRX17286462']	2020	2022-08-28T01:05:00.000Z			CHN	Asia	Eastern China		Homo sapiens	3	human																					1908	1908314294	608183921	PRJNA874331			99.16	1858558	61	lineage2.2.1	Other	['tree','input','tbprofiler','diff']	tuberculosis: unclassified		Mycobacterium tuberculosis
SAMN18648460	SRR14164522	WGS	STANFORD UNIVERSITY	SRX10532806	NextSeq 550	PAIRED	RANDOM	GENOMIC	ILLUMINA	SRS8656079	SRP289688	['SRP289688','SAMN18648460','PRJNA671770','T1-XX-2017-1209-S57_R1.fastq.gz','SRR14164522','SRX10532806','ms_578','SRS8656079','18648460','bp0','671770','T1-XX-2017-1209-S57']	2017	2021-04-07T13:34:00.000Z			BRA	South America	Mato Grosso do Sul, Dourados	sputum	Homo sapiens	3	human																					329	329476564	145203992	PRJNA671770								['input','standford']	tuberculosis: human-adapted	L4.4.1.1	Mycobacterium tuberculosis
SAMN18648684	SRR14164353	WGS	STANFORD UNIVERSITY	SRX10532974	NextSeq 550	PAIRED	RANDOM	GENOMIC	ILLUMINA	SRS8656247	SRP289688	['671770','T3-DNA-M031861-S119','SRX10532974','SRS8656247','SRR14164353','T3-DNA-M031861-S119_R1.fastq.gz','PRJNA671770','18648684','ms_802','SAMN18648684','bp0','SRP289688']	2018	2021-04-07T13:30:00.000Z			BRA	South America	Mato Grosso do Sul, Campo Grande	sputum	Homo sapiens	3	human																					291	291121266	108378695	PRJNA671770			99.76	1701242	57	lineage4.4.1.1	HR-TB	['tbprofiler','tree','diff','input','standford']	tuberculosis: human-adapted	L4.4.1.1	Mycobacterium tuberculosis
SAMN31673342	SRR22251796	WGS	INSTITUTE OF CLINICAL PATHOLOGY AND MEDICAL RESEARCH	SRX18228533	NextSeq 500	PAIRED	RANDOM	GENOMIC	ILLUMINA	SRS15724815	SRP407089	['SRR22251796','19-002-0023','899911','PRJNA899911','bp0','SRX18228533','19-002-0023_1.fastq.gz','31673342','SRS15724815','SRP407089','SAMN31673342']	2019	2022-11-10T00:01:00.000Z			AUS	Oceania	NSW		Homo sapiens	3	human																					868	868126834	321841036	PRJNA899911			99.56	1905005	63	lineage2.2.1	Other	['tbprofiler','tree','input','diff']	tuberculosis: unclassified		Mycobacterium tuberculosis
SAMN18793751	SRR14270017	WGS	NATIONAL INSTITUTE FOR COMMUNICABLE DISEASE CONTROL AND PREVENTION, CHINESE CENTER FOR DISEASE CONTR	SRX10631622	Illumina HiSeq 2000	SINGLE	RANDOM PCR	GENOMIC	ILLUMINA	SRS8727880	SRP315261	['18793751','SRP315261','SRX10631622','722811','ICDC_XJ06088','SRS8727880','bp0','SRR14270017','SAMN18793751','PRJNA722811','XJ06088','XJ06088.tar.gz']	2006	2021-04-19T04:22:00.000Z			CHN	Asia		sputum	Homo sapiens	3	human																					1	1040346	788340	PRJNA722811									tuberculosis: unclassified		Mycobacterium tuberculosis
SAMEA110420458	ERR9993101	WGS	CTB/NICD - SOUTH AFRICA, SOUTH AFRICA	ERX9533507	Illumina NovaSeq 6000	PAIRED	RANDOM	GENOMIC	ILLUMINA	ERS12518533		['ERX9533507','run.1313.1.810dedc4fddf06efab577624269d6b62','experiment.1313.98d69d99','ERS12518533','sample.1313.85cb6fda','30016926','ERR9993101','SAMEA110420458']		2022-08-10T14:23:00.000Z																														455	455916414	156277429										tuberculosis: unclassified		Mycobacterium tuberculosis
SAMN05575628	SRR4036000	WGS	HARVARD MEDICAL SCHOOL	SRX2027157	Illumina HiSeq 2000	PAIRED	RANDOM	GENOMIC	ILLUMINA	SRS1621492	SRP082185	['323744','PRJNA323744','5575628','738-L6B1_1.fastq.gz','SRX2027157','SRP082185','SRR4036000','P20-Lung6-B1','SRS1621492','SAMN05575628']	2013-06	2016-08-16T14:32:00.000Z		29.6483 S 30.3318 E	ZAF	Africa	Kwazulu-Natal	lung	Homo sapiens	3	human																					309	309891432	207501521	PRJNA323744								['input','Napier_2020','intrapatient_ZAF','denylist']	tuberculosis: human-adapted	L4.4.1.1	Mycobacterium tuberculosis
SAMEA9070114	ERR6362593	WGS	Swiss-TPH	ERX5627323	Illumina NovaSeq 6000	SINGLE	RANDOM	GENOMIC	ILLUMINA	ERS6798422	ERP129488	['737713','G47819_1','SAMEA9070114','ERP129488','PRJEB45389','ERX5627323','ERR6362593','ERS6798422','20453331','WGS RR-TB Khayelitsha']		2021-10-13T18:45:00.000Z			ZAF	Africa																										570	570657979	171148734	PRJEB45389								R-RR_HIVcoinf_ZAF	tuberculosis: unclassified		Mycobacterium tuberculosis
SAMN24579786	SRR17406764	WGS	CHRISTIAN MEDICAL COLLAGE, VELLORE	SRX13578765	Illumina MiSeq	PAIRED	PCR	GENOMIC	ILLUMINA	SRS11470926	SRP226525	['SAMN24579786','19P43','CMCV_19P43','575883','PRJNA575883','24579786','SRX13578765','SRR17406764','CMCV_19P43_R1.fastq.gz','SRS11470926','SRP226525']	2019	2022-01-03T00:16:00.000Z		11.1271 N 78.6569 E	IND	Asia	Jharkhand - Solea	sputum	Homo sapiens	3	human																					1027	1027166628	453587237	PRJNA575883								input	tuberculosis: unclassified		Mycobacterium tuberculosis
SAMEA8692685	ERR6415248	WGS	INRA TOURS	ERX6043136	Illumina MiSeq	PAIRED	RANDOM	GENOMIC	ILLUMINA	ERS6377170	ERP127875	['PICSAR190','ena-EXPERIMENT-INRA Tours-05-08-2021-09:39:28:829-141','f2dce7ae-97f3-4cd4-92f5-64fa4ee71b90','ERP127875','20135422','ERS6377170','ERR6415248','745133','ena-RUN-INRA Tours-05-08-2021-09:39:28:829-141','SAMEA8692685','ERX6043136','PRJEB43898']	2017	2021-10-08T01:45:00.000Z			FRA	Europe		feces	Bos taurus	3	domestic cattle																					428	428429943	261687242	PRJEB43898									NTM: avium complex		Mycobacterium avium subsp. paratuberculosis
SAMEA7545651	ERR4812147	WGS	UNIVERSIDAD PERUANA CAYETANO HEREDIA	ERX4682137	Illumina NovaSeq 6000	PAIRED	RANDOM	GENOMIC	ILLUMINA	ERS5302307	ERP124939	['773301','ERS5302307','PRJEB41199','experiment.25684','ERP124939','run.25684','SAMEA7545651','22465040','ERR4812147','project.Peru_Wellcome','sample.25684','ERX4682137']	2018	2021-11-10T09:52:00.000Z			PER	South America						S				S	I	S	S	S				S		S	S	S	S	S	S	545	545980062	183253457	PRJEB41199	['CRyPTIC_reuse_table','Walker_2022']							['CRyPTIC_reuse_table','standford','CRyPTIC_UPCH','Walker_2022','input']	tuberculosis: unclassified		Mycobacterium tuberculosis
SAMEA12852947	ERR11244542	WGS	SWISS TROPICAL AND PUBLIC HEALTH INSTITUTE	ERX10652746	Illumina NovaSeq 6000	SINGLE	RANDOM	GENOMIC	ILLUMINA	ERS10460388	ERP135175	['G45919','ERX10652746','ERS10460388','ena-RUN-TAB-17-04-2023-19:57:14:270-5182','ena-EXPERIMENT-TAB-17-04-2023-19:57:14:270-5181','ERP135175','PRJEB50582','SAMEA12852947','8cc6b8bd-130a-4c76-a0b2-3197bafe5cc6','930268','ERR11244542','34307010']	2016	2023-07-27T09:54:00.000Z			GEO	Asia		sputum																								399	399395612	134488056	PRJEB50582									tuberculosis: unclassified		Mycobacterium tuberculosis
SAMN42882715	SRR30180249	WGS	TAIWAN CENTERS OF DISEASE CONTROL	SRX25646480	Illumina MiSeq	PAIRED	RANDOM	GENOMIC	ILLUMINA	SRS22289768	SRP525189	['19MDR_24_F.fastq.gz','SRS22289768','SRR30180249','42882715','1141184','PRJNA1141184','SRP525189','SRX25646480','S024','TWCDCMDR_024','SAMN42882715']		2024-08-08T21:33:00.000Z		25.02 N 121.58 E	TWN	Asia		lung	Homo sapiens	3	human																					900	900044782	531803771	PRJNA1141184									tuberculosis: unclassified		Mycobacterium tuberculosis
SAMEA1886027	ERR270754	WGS	SC	ERX244981	Illumina HiSeq 2000	PAIRED	RANDOM	GENOMIC	ILLUMINA	ERS202950	ERP000276	['ERR270754','PRJEB2221','SC_RUN_9352_6#45','ERS202950','S00013256-sc-2013-01-04T10:50:28Z-1534616','SAMEA1886027','ERX244981','SC_EXP_9352_6#45','203976','ERP000276','Mycobacterium tuberculosis pilot-sc-2010-07-26','2140971']		2013-05-08T22:20:00.000Z																														275	275660400	130352591	PRJEB2221			99.4	2565178	53	lineage3.1.2	Sensitive	['tree','tbprofiler','diff','input']	tuberculosis: unclassified		Mycobacterium tuberculosis
SAMEA7560820	ERR4828383	WGS	OUCRU-HCMC	ERX4698367	NextSeq 500	PAIRED	RANDOM	GENOMIC	ILLUMINA	ERS5317456	ERP124982	['ERS5317456','ERR4828383','PRJEB41241','ERP124982','project.Vietnam','22476390','SAMEA7560820','experiment.12165','run.12165','ERX4698367','sample.12165','773308']		2021-11-12T01:33:00.000Z			VNM	Asia	Ho Chi Minh City					S				S	S	S	S	S				S		S	S	S	S	S	S	209	209426732	96119555	PRJEB41241	['Walker_2022','CRyPTIC_reuse_table']		99.51	1124658	36	lineage2.2.2;lineage2.2.1	Other	['Walker_2022','CRyPTIC_OUCRU','CRyPTIC_reuse_table','tbprofiler','diff','input']	tuberculosis: unclassified		Mycobacterium tuberculosis
SAMN41468795	SRR29094055	WGS	FIND, THE FOUNDATION FOR INNOVATIVE NEW DIAGNOSTICS	SRX24618097	Illumina HiSeq 2000	PAIRED	RANDOM	GENOMIC	ILLUMINA	SRS21355263	SRP507535	['1482335333618T-H-Cox-R4584-COW5569A11_S16_R1_001.fastq.gz','1109295','SRX24618097','924644_6DEFA3F4A048_H-Cox-R4584-COW5569A11','SRP507535','924644_6DEFA3F4A048','SRS21355263','41468795','PRJNA1109295','SAMN41468795','SRR29094055']		2024-05-21T06:07:00.000Z			ZAF	Africa			Homo sapiens	3	human																					648	648787506	286530994	PRJNA1109295								WHO_mutations_2023	tuberculosis: unclassified		Mycobacterium tuberculosis
SAMEA7564087	ERR4831772	WGS	OUCRU-HCMC	ERX4701715	Illumina MiSeq	PAIRED	RANDOM	GENOMIC	ILLUMINA	ERS5320719	ERP125021	['ERR4831772','ERS5320719','sample.32711','experiment.32711','773347','PRJEB41280','project.CRyPTIC_08_02TB','ERX4701715','ERP125021','22479653','run.32711','SAMEA7564087']		2021-11-11T12:00:00.000Z			VNM	Asia						S				S	S	R	S	S				R		S	R	S	S	S	R	348	348696555	173469131	PRJEB41280	['CRyPTIC_reuse_table','Walker_2022']		99.45	1577802	54	lineage2.2.1	MDR-TB	['Walker_2022','tbprofiler','CRyPTIC_reuse_table','CRyPTIC_OUCRU','input','diff','tree']	tuberculosis: unclassified		Mycobacterium tuberculosis
SAMEA11207023	ERR7801326	WGS	UNIVERSITY OF BASEL, SWITZERLAND	ERX7369014	Illumina HiSeq 2500	PAIRED		GENOMIC	ILLUMINA	ERS8856523	ERP134075	['ena-EXPERIMENT-TAB-21-12-2021-16:44:10:421-12383','ERP134075','G36106','794708','ERR7801326','9bc3fa2b-c877-4dc7-b821-d8f2b9e08e1b','SAMEA11207023','ena-RUN-TAB-21-12-2021-16:44:10:421-12384','24685208','ERX7369014','ERS8856523','PRJEB49562']	2016	2022-07-14T21:57:00.000Z			TZA	Africa			Homo sapiens	3	human																					710	710434606	371488503	PRJEB49562								input	tuberculosis: unclassified		Mycobacterium tuberculosis
SAMEA4823273	ERR3524844	WGS	WELLCOME SANGER INSTITUTE	ERX3544103	HiSeq X Ten	PAIRED	RANDOM	GENOMIC	ILLUMINA	ERS2643160	ERP024108	['ERX3544103','512657','SC_EXP_26812_1#372','SAMEA4823273','ERR3524844','Mycobacteria_in_non_CF_bronchiectasis_patients-sc-4853','PRJEB21813','SC_RUN_26812_1#372','ERS2643160','12778386','ERP024108','a22cc418-be4d-11e7-b52c-3c4a9275d6c8']		2019-09-18T15:07:00.000Z																														228	228022382	107773315	PRJEB21813									NTM: avium complex		Mycobacterium avium
SAMEA2783057	ERR751638	WGS	SC	ERX695320	Illumina HiSeq 2000	PAIRED	RANDOM	GENOMIC	ILLUMINA	ERS552802	ERP006738	['3337042','ERP006738','SC_EXP_14722_1#4','19802-sc-2107902','ERR751638','SAMEA2783057','272028','The_interaction_between_the_host_and_pathogen_genetics_in_susceptibility_to_pulmonary_tuberculosis-sc-3274','ERS552802','SC_RUN_14722_1#4','PRJEB7056','ERX695320']		2016-01-19T02:20:00.000Z			THA	Asia																										792	792359600	452862880	PRJEB7056			99.53	1501900	34	lineage2.2.1	Sensitive	['Napier_2020','tbprofiler','input','Menardo_2021','tree','diff']	tuberculosis: human-adapted	L2.2.1	Mycobacterium tuberculosis
SAMN25995042	SRR19416821	WGS	MAKERERE UNIVERSITY	SRX15471157	NextSeq 500	PAIRED	PCR	GENOMIC	ILLUMINA	SRS13188244	SRP376575	['SRR19416821','TN106506_1.fastq.gz','SRP376575','807440','SRS13188244','TN106506','PRJNA807440','SRX15471157','25995042','SAMN25995042']	2020	2022-05-26T13:27:00.000Z		6.3690 S 34.8888 E	TZA	Africa		sputum	Homo sapiens	3	human																					537	537184988	347965445	PRJNA807440								input	tuberculosis: unclassified		Mycobacterium tuberculosis
SAMN32819102	SRR23174099	WGS	AGRIFOOD AND BIOSCIENCES INSTITUTE	SRX19124584	Illumina HiSeq X	PAIRED	PCR	GENOMIC	ILLUMINA	SRS16523858	SRP418517	['32819102','BTB_TVR_542_Bov_2005_20.131_NI_1.fastq.gz','bp0','SRR23174099','SRP418517','TVR542','925930','BTB_TVR_542','PRJNA925930','SAMN32819102','SRS16523858','SRX19124584']	2005	2023-01-20T19:00:00.000Z			GBR	Europe			Bos taurus	2	bovine																					253	253572600	98268081	PRJNA925930			99.41	2277179	53	La1.8.1	Other	['input','diff','tree','tbprofiler']	tuberculosis: animal-adapted	La1	Mycobacterium bovis
SAMEA95534668	ERR1873544	WGS	UNIVERSITY OF CAPE TOWN	ERX1934069	Illumina HiSeq 2000	PAIRED	size fractionation	GENOMIC	ILLUMINA	ERS1565494	ERP015827	['SAMEA95534668','PRJEB14199','ERR1873544','ena-RUN-UNIVERSITY OF CAPE TOWN-07-03-2017-11:20:02:665-156','R6297_LFO46Pool105_3311__L5_AACAACCA_L005','6553384','ERX1934069','ena-STUDY-UNIVERSITY OF CAPE TOWN-31-05-2016-14:43:35:710-24','ERS1565494','ERP015827','374682','ena-EXPERIMENT-UNIVERSITY OF CAPE TOWN-07-03-2017-11:20:02:665-156']	2009	2017-03-12T14:09:00.000Z			ZAF	Africa		sputum	Homo sapiens	3	human	R	R		R	R	S	R	R	S	R	R	R	R	R							249	249092200	168656765	PRJEB14199	Coll_2018		99.0	1266566	28	lineage2.2.2	Pre-XDR-TB	['R-XDR_ZAF','tbprofiler','Napier_2020','diff','Nimmo_2024','tree','Menardo_2021','Coll_2018','input']	tuberculosis: human-adapted	L2.2.2	Mycobacterium tuberculosis
SAMEA1094823	ERR071083	OTHER	IPK-GATERSLEBEN	ERX048851	Illumina HiSeq 2000	PAIRED		GENOMIC	ILLUMINA	ERS088907	ERP001173	['ERS088907','204386','ERP001173','Mycobacterial Genetics Unit, Institut Pasteur, Paris: Mycobacaterium tuberculosis complex genome evolution','SAMEA1094823','ena-RUN-IP-28-01-2012-15:37:34:376-2','810707','ena-EXPERIMENT-IP-28-01-2012-15:37:34:376-2','ERR071083','Mycobacterium tuberculosis W4','ERX048851','PRJEB2855']		2012-07-29T14:57:00.000Z																														1703	1703311918	1069881481	PRJEB2855									tuberculosis: unclassified		Mycobacterium tuberculosis
SAMN08215410	SRR6398085	WGS	BC CENTRE FOR DISEASE CONTROL PUBLIC HEALTH LABORATORY	SRX3491153	HiSeq X Ten	PAIRED	RANDOM	GENOMIC	ILLUMINA	SRS2775034	SRP119652	['SRS2775034','SRP119652','BC13-Mtb344','PRJNA413593','8215410','BC13-Mtb344_2.fastq.gz','SAMN08215410','SRX3491153','SRR6398085','413593']	2013	2017-12-22T00:15:00.000Z		49.15 N 123.7 W	CAN	North America	British Columbia		Homo sapiens	3	human					S		S						S	S							786	786188750	367813533	PRJNA413593	CRyPTIC_WHO2021_PMC7612554		99.5	1839788	52	lineage3	Sensitive	['tbprofiler','input','tree','Walker_2022','diff','Napier_2020']	tuberculosis: human-adapted	L1	Mycobacterium tuberculosis
SAMN14971334	SRR12354960	AMPLICON	GENOSCREEN	SRX8854621	Illumina MiSeq	PAIRED	PCR	GENOMIC	ILLUMINA	SRS7116296	SRP274381	['A681_deeplex_S43_L001_R1_001.fastq.gz','SRR12354960','PRJNA649788','A681','SRS7116296','Deeplex428','bp0','14971334','649788','SAMN14971334','SRP274381','SRX8854621']		2020-07-30T16:46:00.000Z							Homo sapiens	3	human																					64	64468147	37541054	PRJNA649788									tuberculosis: unclassified		Mycobacterium tuberculosis
SAMN09099771	SRR7069682	OTHER	MODMEDMICOXFORD	SRX4000275	Illumina MiSeq	PAIRED		OTHER	ILLUMINA	SRS3282446	SRP076676	['MMMOSRA:dbc76127-040c-49ac-8c53-194f0da2c1e6','PRJNA302362','SRR7069682','MMMOSAM:dbc76127-040c-49ac-8c53-194f0da2c1e6','9099771','302362','SRP076676','SRX4000275','SRS3282446','SAMN09099771']	2016	2018-04-26T14:22:00.000Z			GBR	Europe			Homo sapiens	3	human																					285	285689310	182094937	PRJNA302362									tuberculosis: unclassified		Mycobacterium tuberculosis
SAMEA7528108	ERR4799522	WGS	FOUNDATION FOR MEDICAL RESEARCH INDIA	ERX4668939	NextSeq 500	PAIRED	RANDOM	GENOMIC	ILLUMINA	ERS5284579	ERP124850	['SAMEA7528108','project.Mumbai','run.27987','ERS5284579','22461653','ERR4799522','ERP124850','PRJEB41116','experiment.27987','sample.27987','ERX4668939','773292']		2021-11-10T02:07:00.000Z			IND	Asia	Mumbai						S						S													980	980202608	446598828	PRJEB41116	Walker_2022		99.38	1660497	52	lineage2.2.1.1	Pre-XDR-TB	['input','CRyPTIC_IND','tree','Walker_2022','diff','tbprofiler']	tuberculosis: unclassified		Mycobacterium tuberculosis
SAMN18647983	SRR14164643	WGS	STANFORD UNIVERSITY	SRX10532683	NextSeq 550	PAIRED	RANDOM	GENOMIC	ILLUMINA	SRS8655956	SRP289688	['SAMN18647983','671770','SRX10532683','bp0','SRP289688','ms_101','SRS8655956','L-14-179-S95_R1.fastq.gz','L-14-179-S95','PRJNA671770','18647983','SRR14164643']	2014	2021-04-07T13:35:00.000Z			BRA	South America	Mato Grosso do Sul, Campo Grande	sputum	Homo sapiens	3	human																					164	164334206	65929482	PRJNA671770			99.79	979216	33	lineage4.3.4.2	Sensitive	['tbprofiler','standford','tree','diff','input']	tuberculosis: unclassified		Mycobacterium tuberculosis
SAMN21616812	SRR16058188	WGS	PUBLIC HEALTH ONTARIO	SRX12344480	Illumina MiSeq	PAIRED	RANDOM	GENOMIC	ILLUMINA	SRS10316860	SRP338617	['2019-358','21616812','SRS10316860','SRR16058188','2019-358_R1.fastq.gz','SAMN21616812','SRP338617','766079','PRJNA766079','SRX12344480','bp0']	2019	2021-09-24T21:49:00.000Z			CAN	North America	Ontario		Homo sapiens	3	human					S		S					S	S								393	393755319	243146252	PRJNA766079	CRyPTIC_WHO2021_PMC7612554		99.28	1609546	55	lineage1.1.2	Other	['tree','tbprofiler','input','diff','Walker_2022']	tuberculosis: unclassified		Mycobacterium tuberculosis
SAMN09651676	SRR7516343	WGS	NIH / NIAID	SRX4386445	Illumina HiSeq 2500	PAIRED	RANDOM	GENOMIC	ILLUMINA	SRS3542771	SRP153211	['9651676','SRR7516343','480888','SRX4386445','bp0','PRJNA480888','TB-CPath-Shubladze-IS-1032-15-003863_S78_R1_001.fastq.gz','SRP153211','SRS3542771','2822','SAMN09651676']	2015	2018-07-12T17:38:00.000Z		41.7151 N 44.8271 E	GEO	Asia	Tbilisi	sputum	Homo sapiens	3	human																					331	331422350	146605434	PRJNA480888								input	tuberculosis: unclassified		Mycobacterium tuberculosis
SAMEA6359562	ERR5087851	WGS	WELLCOME SANGER INSTITUTE	ERX4893972	HiSeq X Ten	PAIRED	RANDOM	GENOMIC	ILLUMINA	ERS4125812	ERP021867	['SAMEA6359562','PRJEB19799','SC_RUN_33224_4#154','ERS4125812','SC_EXP_33224_4#154','a9e50b26-1692-11ea-8643-fa163e2f1184','17353270','ERP021867','480613','Exploring_the_richness_of_Mycobacterium_bovis_strain_diversity-sc-4667','ERR5087851','ERX4893972']		2021-02-02T02:23:00.000Z			GBR	Europe																										407	407179956	87520075	PRJEB19799			98.96	1652219	54	La1.8.1	Other	['diff','tree','tbprofiler','bovis_GBR','input']	tuberculosis: animal-adapted	La1	Mycobacterium bovis
SAMN32818779	SRR23174166	WGS	AGRIFOOD AND BIOSCIENCES INSTITUTE	SRX19124517	Illumina HiSeq X	PAIRED	PCR	GENOMIC	ILLUMINA	SRS16523791	SRP418517	['BTB_TVR_050','TVR050','SRR23174166','SAMN32818779','SRX19124517','SRP418517','SRS16523791','BTB_TVR_050_Bov_2014_6.263_NI_1.fastq.gz','925930','PRJNA925930','bp0','32818779']	2014	2023-01-20T19:00:00.000Z			GBR	Europe			Bos taurus	2	bovine																					415	415772400	135177725	PRJNA925930			99.38	1894221	44	La1.8.1	Other	['diff','tbprofiler','tree','input']	tuberculosis: animal-adapted	La1	Mycobacterium bovis
SAMEA7554458	ERR4821090	WGS	PUBLIC HEALTH ENGLAND	ERX4690932	Illumina MiSeq	PAIRED	RANDOM	GENOMIC	ILLUMINA	ERS5311102	ERP124941	['ERS5311102','773303','PRJEB41201','22473852','ERX4690932','SAMEA7554458','project.PHE-TB','ERR4821090','run.23911','sample.23911','ERP124941','experiment.23911']		2021-11-11T02:02:00.000Z			GBR	Europe																										405	405533928	250668373	PRJEB41201			99.96	1555194	53	lineage4.9	Sensitive	['diff','CRyPTIC_PHE','input','tbprofiler']	tuberculosis: unclassified		Mycobacterium tuberculosis
SAMN31673317	SRR22251707	WGS	INSTITUTE OF CLINICAL PATHOLOGY AND MEDICAL RESEARCH	SRX18228021	NextSeq 500	PAIRED	RANDOM	GENOMIC	ILLUMINA	SRS15724303	SRP407089	['31673317','899911','18-1773-0459RSR_1.fastq.gz','SAMN31673317','PRJNA899911','SRR22251707','SRP407089','bp0','SRS15724303','SRX18228021','18-1773-0459RSR']	2018	2022-11-10T00:00:00.000Z			AUS	Oceania	NSW		Homo sapiens	3	human																					332	332813773	145328661	PRJNA899911			99.6	2273537	73	lineage4.6.2.2	Other	['diff','tbprofiler','input']	tuberculosis: unclassified		Mycobacterium tuberculosis
SAMEA14460701	ERR9787382	WGS	INSTITUTE OF TROPICAL MEDICINE	ERX9334658	Illumina HiSeq 2500	PAIRED	RANDOM	GENOMIC	ILLUMINA	ERS12088147	ERP137916	['0efe4541-10cd-4d79-a29f-96d29eadb5f3','ena-EXPERIMENT-TAB-27-05-2022-13:53:26:677-13424','PRJEB53138','ERR9787382','SAMEA14460701','ERX9334658','ERS12088147','28830517','ERP137916','844815','ena-RUN-TAB-27-05-2022-13:53:26:677-13425','ECF-66-H329']	2014	2022-06-25T18:19:00.000Z			GMB	Africa		sputum	Homo sapiens	3	human																					458	458252745	286227318	PRJEB53138			99.27	1786424	91	lineage6.1.3	Other	['tree','diff','input','WGS_2011-2014_GMB','tbprofiler']	tuberculosis: unclassified		Mycobacterium tuberculosis
SAMEA8994075	ERR6358776	WGS	INSTITUTE OF TROPICAL MEDICINE	ERX5990310	Illumina HiSeq 2500	PAIRED	RANDOM	GENOMIC	ILLUMINA	ERS6676768	ERP127219	['ERP127219','ERR6358776','ERS6676768','ena-STUDY-Institute of tropical medicine-23-02-2021-16:38:38:170-1064','PRJEB43270','ena-RUN-Institute of tropical medicine-25-07-2021-13:14:35:847-72','SAMEA8994075','ena-EXPERIMENT-Institute of tropical medicine-25-07-2021-13:14:35:847-72','725756','ERX5990310','20452188','2006-01671']	2006	2021-09-30T01:44:00.000Z			RWA	Africa		sputum	Homo sapiens	3	human																					607	607610788	286314200	PRJEB43270								input	tuberculosis: unclassified		Mycobacterium tuberculosis
SAMEA5048194	ERR2861376	WGS	HOSPITAL GENERAL UNIVERSITARIO GREGORIO MARANON	ERX2867619	Illumina MiSeq	PAIRED	Restriction Digest	GENOMIC	ILLUMINA	ERS2859920	ERP111707	['ERP111707','ena-RUN-Hospital General Universitario Gregorio Maranon-27-10-2018-18:41:33:369-2','ena-EXPERIMENT-Hospital General Universitario Gregorio Maranon-27-10-2018-18:41:33:369-2','626123','SAMEA5048194','ERX2867619','ena-STUDY-Hospital General Universitario Gregorio Maranon-27-10-2018-18:41:33:642-409','10677073','ERR2861376','ERS2859920','PRC1151','PRJEB29410']		2020-04-20T02:33:00.000Z																														297	297342401	119137852	PRJEB29410			99.71	1979604	61	lineage4.3.4.2	MDR-TB	['tbprofiler','input','diff','tree']	tuberculosis: unclassified		Mycobacterium tuberculosis
SAMEA113537717	['ERR11465579','ERR11465580']	WGS		['ERX10871736','ERX10871737']	NextSeq 500	PAIRED		GENOMIC	ILLUMINA	ERS15534138		['ena-EXPERIMENT-TAB-22-05-2023-12:53:16:136-6596','ena-RUN-TAB-22-05-2023-12:53:16:136-6599','35506094','ERR11465580','ERX10871736','ERS15534138','PRJEB62480','BTB-1808','d05d2f15-c027-4055-b906-d9d6d110849e','ERP147571','ena-RUN-TAB-22-05-2023-12:53:16:136-6597','ERR11465579','ERX10871737','SAMEA113537717','ena-EXPERIMENT-TAB-22-05-2023-12:53:16:136-6598','979605']					BWA	Africa																										427	427526491	188024767	PRJEB62480			91.8	1180163	29	lineage4.3.4.1	Sensitive	['Kopanyo','tbprofiler','input','diff']	tuberculosis: unclassified		Mycobacterium tuberculosis
SAMEA13294845	ERR9121574	WGS	UNIVERSITY OF OXFORD, NUFFIELD DEPARTMENT OF MEDIC	ERX8663551	Illumina MiSeq	PAIRED	RANDOM	GENOMIC	ILLUMINA	ERS10897771	ERP136048	['experiment.1755.7bd3edcd','ERP136048','PRJEB51415','SAMEA13294845','ERR9121574','ERX8663551','sample.1755.37255ff2','project.SeqTreat_Valencia1','862826','ERS10897771','30300482','run.1755.1.3256b42aba5b33b78a89b3ffa2b38385']		2024-08-14T21:57:00.000Z			ESP	Europe	Valencia																									679	679855347	256398202	PRJEB51415								CRyPTIC_SeqTreat_Valencia	tuberculosis: unclassified		Mycobacterium tuberculosis
SAMEA112188953	ERR10748359	WGS	CTB/NICD	ERX10199965	Illumina MiSeq	PAIRED	RANDOM	GENOMIC	ILLUMINA	ERS14298842	ERP143048	['ERS14298842','32028966','run.S286','SAMEA112188953','South African MDR-TB 2019-2020','PRJEB58017','ERR10748359','908050','ERX10199965','sample.S286','experiment.S286','ERP143048']		2023-01-15T15:27:00.000Z																														460	460812293	293401474	PRJEB58017			99.83	1235521	75	lineage2.2.1	MDR-TB	['diff','tbprofiler','tree','input']	tuberculosis: unclassified		Mycobacterium tuberculosis
SAMEA112805330	ERR11081527	WGS	FZB	ERX10528895	NextSeq 500	PAIRED		GENOMIC	ILLUMINA	ERS14812876	ERP010814	['ERS14812876','ERR11081527','33893427','ena-EXPERIMENT-TAB-22-03-2023-09:21:25:434-113150','PRJEB9680','287903','5271-04','ERX10528895','ena-RUN-TAB-22-03-2023-09:21:25:434-113151','ERP010814','SAMEA112805330','ena-STUDY-FZB-22-06-2015-17:16:39:392-292']		2023-07-21T04:08:00.000Z																														629	629351484	272102756	PRJEB9680			99.71	1682269	57	lineage4.8	Sensitive	['diff','tree','tbprofiler','input']	tuberculosis: unclassified		Mycobacterium tuberculosis
SAMN14481168	SRR11444329	WGS	NOGUCHI MEMORIAL INSTITUTE FOR MEDICAL RESEARCH - UNIVERSITY OF GHANA	SRX8022220	Illumina HiSeq 2500	SINGLE	RANDOM	GENOMIC	ILLUMINA	SRS6395086	SRP254440	['14481168','G32868','SRP254440','SRR11444329','616081','SRX8022220','G32868.R1.fastq.gz','TBNm 1643','PRJNA616081','bp0','SRS6395086','SAMN14481168']	2013	2020-03-29T08:55:00.000Z		5.63 N 0.18 W	GHA	Africa			Homo sapiens	3	human																					391	391361418	182647739	PRJNA616081									tuberculosis: unclassified		Mycobacterium tuberculosis
SAMEA2682741	ERR751518	WGS	SC	ERX695200	Illumina HiSeq 2000	PAIRED	RANDOM	GENOMIC	ILLUMINA	ERS518802	ERP004677	['3336522','PP370_LI2037009-sc-1837932','SAMEA2682741','ERR751518','SC_EXP_14722_7#74','PRJEB5280','ERP004677','247745','Mycobacterium_tuberculosis__HICF__sequencing-sc-2926','SC_RUN_14722_7#74','ERX695200','ERS518802']	2009	2016-01-18T22:12:00.000Z			PER	South America			Homo sapiens	3	human																					620	620975600	355336537	PRJEB5280			99.24	1487665	34	lineage4.1.2.1	MDR-TB	['diff','Napier_2020','tree','input','tbprofiler','standford']	tuberculosis: human-adapted	L4.1.2.1	Mycobacterium tuberculosis
SAMEA7553227	ERR4819861	WGS	PUBLIC HEALTH ENGLAND	ERX4689703	Illumina MiSeq	PAIRED	RANDOM	GENOMIC	ILLUMINA	ERS5309873	ERP124941	['PRJEB41201','sample.22682','project.PHE-TB','experiment.22682','run.22682','22472618','ERR4819861','SAMEA7553227','ERX4689703','ERP124941','ERS5309873','773303']		2021-11-10T22:23:00.000Z			GBR	Europe										S		S					R	S								380	380831565	246857330	PRJEB41201	Walker_2022		99.35	1367487	46	lineage1.1.3.2	Sensitive	['tree','input','diff','tbprofiler','Walker_2022','CRyPTIC_PHE']	tuberculosis: unclassified		Mycobacterium tuberculosis
SAMEA1119100	ERR2513919	WGS	PHE	ERX2533129	Illumina MiSeq	PAIRED	RANDOM	GENOMIC	ILLUMINA	ERS2398509	ERP107961	['493034','10123046','experiment.5805','run.5805','project.First_10k_genomes_study_set_4','ERR2513919','sample.5805','ERS2398509','SAMEA1119100','PRJEB25991','ERX2533129','ERP107961']		2021-10-23T16:09:00.000Z			GBR	Europe	England									S		R					S	S								347	347764323	213056537	PRJEB25991	Walker_2022		98.93	2115049	65	lineage4.6.2.2	HR-TB	['input','diff','tbprofiler','Walker_2022','CRyPTIC_PHE','Napier_2020','tree']	tuberculosis: human-adapted	L4.6.2.2	Mycobacterium tuberculosis
SAMEA7552212	ERR4818847	WGS	PUBLIC HEALTH ENGLAND	ERX4688689	Illumina HiSeq 2500	PAIRED	RANDOM	GENOMIC	ILLUMINA	ERS5308859	ERP124941	['SAMEA7552212','773303','experiment.21667','ERS5308859','project.PHE-TB','ERR4818847','ERX4688689','PRJEB41201','run.21667','ERP124941','sample.21667','22471604']		2021-11-10T20:11:00.000Z			GBR	Europe										S		S						S								389	389960452	179508562	PRJEB41201	Walker_2022		99.56	1755905	39	lineage4.1.2.1	Sensitive	['CRyPTIC_PHE','tbprofiler','diff','tree','Walker_2022','input']	tuberculosis: unclassified		Mycobacterium tuberculosis
SAMEA115750775	ERR13291639	WGS	UNIVERSITY OF OXFORD, NUFFIELD DEPARTMENT OF MEDIC	ERX12662125	Illumina MiSeq	PAIRED	RANDOM PCR	GENOMIC	ILLUMINA	ERS20267062	ERP161058	['caef9f00cc32','webin-reads-caef9f00cc32','SAMEA115750775','ERR13291639','41909721','1124794','b28b5ff0-515d-42d2-bc0f-19e45ec26bb9','ERS20267062','PRJEB76547','ERX12662125','ERP161058']	2020	2024-08-10T16:25:00.000Z			USA	North America																										478	478133772	310647125	PRJEB76547								CRyPTIC_2024	tuberculosis: unclassified		Mycobacterium tuberculosis
SAMEA7561314	ERR4828876	WGS	SAN RAFFAELE SCIENTIFIC INSTITUTE	ERX4698860	Illumina MiniSeq	PAIRED	RANDOM	GENOMIC	ILLUMINA	ERS5317949	ERP124983	['project.Italy','SAMEA7561314','run.13320','22476883','ERS5317949','experiment.13320','PRJEB41242','773309','ERX4698860','ERR4828876','sample.13320','ERP124983']		2021-11-11T06:54:00.000Z										S				S	S	S	S	S				S		S	S	S	S	S	S	309	309934540	113828859	PRJEB41242	CRyPTIC_reuse_table		99.28	1959955	65	lineage1.1.3.1	Sensitive	['diff','input','tbprofiler','CRyPTIC_reuse_table','tree','CRyPTIC_SanRaffaele']	tuberculosis: unclassified		Mycobacterium tuberculosis
SAMEA7525616	ERR4797074	WGS	FOUNDATION FOR MEDICAL RESEARCH INDIA	ERX4666489	NextSeq 500	PAIRED	RANDOM	GENOMIC	ILLUMINA	ERS5282090	ERP124850	['22459180','ERR4797074','sample.1799','experiment.1799','773292','project.Mumbai','SAMEA7525616','ERX4666489','run.1799','ERS5282090','ERP124850','PRJEB41116']		2021-11-09T22:14:00.000Z			IND	Asia	Mumbai					S	S			R	I	R	S	R				R		S	S	S	R	S	R	937	937010700	414157342	PRJEB41116	['CRyPTIC_reuse_table','Walker_2022']							['Walker_2022','CRyPTIC_IND','CRyPTIC_reuse_table','input']	tuberculosis: unclassified		Mycobacterium tuberculosis
SAMEA13294047	['ERR9119996','ERR9119997']	WGS		ERX8663020	Illumina HiSeq 2500	PAIRED	RANDOM	GENOMIC	ILLUMINA	ERS10896974		['ERP136047','ERR9119997','run.6489.1.100385244a0d5a2422876185b037bb05','PRJEB51414','862825','SAMEA13294047','ERS10896974','ERR9119996','experiment.6489.01957f15','sample.6489.ad04025f','run.6489.2.c04d76cecdcabc44955fe3520bbf78f7','project.SeqTreat_SwissTPH1','30299958','ERX8663020']																																517	517897686	268858384	PRJEB51414								CRyPTIC_SeqTreat_SwissTPH	tuberculosis: unclassified		Mycobacterium tuberculosis
SAMEA104362062	ERR2184221	WGS	UNIVERSIDAD PERUANA CAYETANO HEREDIA, PERU	ERX2240388	Illumina HiSeq 4000	PAIRED	RANDOM	GENOMIC	ILLUMINA	ERS1987040	ERP104985	['ERR2184221','run.509','experiment.509','548708','ERX2240388','project.Peru-set1-Tandem','ERP104985','SAMEA104362062','12061452','ERS1987040','PRJEB23245','sample.509']		2022-07-13T23:44:00.000Z			PER	South America						S				S	S	S	S	S				S		S	S	S	S	S	S	466	466179000	219141589	PRJEB23245	['Walker_2022','CRyPTIC_reuse_table']		99.63	1659506	57	lineage4.3.3	Other	['CRyPTIC_reuse_table','input','tree','Walker_2022','CRyPTIC_UPCH','tbprofiler','diff']	tuberculosis: unclassified		Mycobacterium tuberculosis
SAMN16966158	SRR13180374	WGS	SCIENSANO	SRX9618345	Illumina MiSeq	PAIRED	RANDOM	GENOMIC	ILLUMINA	SRS7820543	SRP295468	['SRS7820543','16966158','681718','SRP295468','S19BD02539_1.fastq.gz','SRX9618345','PRJNA681718','SAMN16966158','SRR13180374','bp0','S19BD02539']	2019	2020-12-02T08:06:00.000Z			BEL	Europe			Homo sapiens	3	human																					712	712535752	344530776	PRJNA681718			99.58	1767363	94	lineage4.6	Sensitive	['tbprofiler','input','tree','diff']	tuberculosis: unclassified		Mycobacterium tuberculosis
SAMN21857742	SRR16089892	WGS	WADSWORTH CENTER - NYS DOH	SRX12376293	Illumina MiSeq	PAIRED	RANDOM	GENOMIC	ILLUMINA	SRS10347145	SRP338930	['SRX12376293','SRP338930','PRJNA766641','IDR1800022778-01-01_S3_L001_R1_001.fastq.gz','IDR1800022778','SAMN21857742','SRS10347145','21857742','SRR16089892','766641']	2018	2021-09-27T19:50:00.000Z			USA	North America	New York state		Homo sapiens	3	human					S		S					S	S	S							524	524838270	304943259	PRJNA766641	CRyPTIC_WHO2021_PMC7612554		99.82	1523770	84	lineage4.1.2.1	Sensitive	['diff','Walker_2022','tree','tbprofiler','input']	tuberculosis: unclassified		Mycobacterium tuberculosis
SAMEA12853641	ERR11244865	WGS	SWISS TROPICAL AND PUBLIC HEALTH INSTITUTE	ERX10653069	Illumina NovaSeq 6000	SINGLE	RANDOM	GENOMIC	ILLUMINA	ERS10460722	ERP135175	['ena-RUN-TAB-17-04-2023-19:57:14:386-5828','ERX10653069','G45740','ena-EXPERIMENT-TAB-17-04-2023-19:57:14:386-5827','ERP135175','930268','ERS10460722','ERR11244865','PRJEB50582','SAMEA12853641','8cc6b8bd-130a-4c76-a0b2-3197bafe5cc6','34307344']	2016	2023-07-27T09:55:00.000Z			GEO	Asia		sputum																								253	253288608	90084807	PRJEB50582									tuberculosis: unclassified		Mycobacterium tuberculosis
SAMN41597882	SRR29230744	WGS	FIND, THE FOUNDATION FOR INNOVATIVE NEW DIAGNOSTICS	SRX24749611	Illumina HiSeq 2000	PAIRED	RANDOM	GENOMIC	ILLUMINA	SRS21470199	SRP507535	['SRX24749611','SRR29230744','AFDEC7_F85C6E30462A','TB-IS-1031-500593-1_S81_R1_001.fastq.gz','1109295','SRS21470199','SRP507535','SAMN41597882','PRJNA1109295','AFDEC7_F85C6E30462A_500593','41597882']	2011	2024-05-30T06:13:00.000Z							Homo sapiens	3	human																					311	311941236	137671411	PRJNA1109295								WHO_mutations_2023	tuberculosis: unclassified		Mycobacterium tuberculosis
SAMN09756089	SRR7645917	WGS	YALE SCHOOL OF PUBLIC HEALTH	SRX4508898	Illumina HiSeq 2000	PAIRED	RANDOM	GENOMIC	ILLUMINA	SRS3628572	SRP156366	['S13814_2.fastq.gz','SRS3628572','PRJNA482716','S13814','SRP156366','MTB_moldova_S13814','482716','9756089','SRR7645917','SAMN09756089','SRX4508898']	2014	2018-08-04T12:24:00.000Z			MDA	Europe			Homo sapiens	3	human																					1049	1049908736	762714682	PRJNA482716			98.97	1317095	27	lineage2.2.1	Other	['tree','tbprofiler','Menardo_2021','diff','input']	tuberculosis: human-adapted	L2	Mycobacterium tuberculosis
SAMN17019947	SRR13232487	WGS	NIH / NIAID	SRX9664850	Illumina MiSeq	PAIRED	RANDOM	GENOMIC	ILLUMINA	SRS7863343	SRP297425	['6470','17019947','bp0','PRJNA683067','TBPO-420_lib29510_nextseq_n0254_151bp_R1.fastq.gz','SRP297425','SAMN17019947','SRS7863343','SRX9664850','SRR13232487','683067']	2018-08	2020-12-09T13:46:00.000Z		43.2220 N 76.8512 E	KAZ	Asia	Almaty		Homo sapiens	3	human																					642	642356041	272434623	PRJNA683067								input	tuberculosis: unclassified		Mycobacterium tuberculosis
SAMEA1707539	ERR227988	WGS	SC	ERX202647	Illumina HiSeq 2000	PAIRED	RANDOM	GENOMIC	ILLUMINA	ERS181382	ERP000192	['PRJEB2138','Variation discovery in Russian TB isolates-sc-2010','2303E-sc-2012-10-11T13:37:37Z-1494152','203970','Variation discovery in Russian TB isolates-sc-2010-04-20','ERS181382','SAMEA1707539','ERR227988','SC_EXP_8898_8#15','ERP000192','ERX202647','SC_RUN_8898_8#15','1920345']	2010	2013-02-14T19:36:00.000Z			RUS	Europe	Samara		Homo sapiens	3	human					S		S						S	S							462	462595200	210211217	PRJEB2138	CRyPTIC_WHO2021_PMC7612554		99.8	1844113	42	lineage4.3.3	Sensitive	['Menardo_2018','input','Napier_2020','Walker_2022','tbprofiler','diff']	tuberculosis: human-adapted	L4.3.3	Mycobacterium tuberculosis
SAMEA7544214	ERR4811154	WGS	CCDC	ERX4679600	HiSeq X Ten	PAIRED	RANDOM	GENOMIC	ILLUMINA	ERS5300872	ERP124934	['22464048','ERR4811154','run.12729','project.CDC_22','ERS5300872','ERP124934','sample.12729','773297','SAMEA7544214','experiment.12729','ERX4679600','PRJEB41194']		2021-11-10T05:21:00.000Z			CHN	Asia						S	S			S	S	S	S	S				S	S	S	S	S	S	S	S	1540	1540917900	643668935	PRJEB41194	['Walker_2022','CRyPTIC_reuse_table']		99.51	1752796	60	lineage4.5	Sensitive	['tree','tbprofiler','diff','Walker_2022','input','CRyPTIC_reuse_table','CRyPTIC_CCDC_CDC_22']	tuberculosis: unclassified		Mycobacterium tuberculosis
SAMN41724088	SRR29440977	WGS	SAPPHE	SRX24953430	NextSeq 500	PAIRED	RANDOM	GENOMIC	ILLUMINA	SRS21657142	SRP514414	['SAMN41724088','PRJNA1120504','SRP514414','SRR29440977','1544048785','41724088','SRX24953430','SRS21657142','1120504','1544048785_R1.fastq.gz']	2015	2024-06-17T19:12:00.000Z			AUS	Oceania			Homo sapiens	3	human																					907	907024686	380758019	PRJNA1120504									tuberculosis: unclassified		Mycobacterium tuberculosis
SAMN19113244	SRR14519979	WGS	MDUPHL	SRX10865593	NextSeq 500	PAIRED	RANDOM	GENOMIC	ILLUMINA	SRS8960932	SRP319622	['729189','SRR14519979','AUSMDU00010288_R1.fq.gz','PRJNA729189','SRS8960932','SRP319622','SRX10865593','AUSMDU00010288','SAMN19113244','bp0','NS500345_HTYT2AFXX_AUSMDU00010288','19113244']	2002	2021-05-15T03:51:00.000Z			AUS	Oceania	Northern Territory		Homo sapiens	3	human																					845	845801718	398302559	PRJNA729189			99.69	1515543	51	lineage4.3.3	Sensitive	['input','tbprofiler','tree','diff']	tuberculosis: unclassified		Mycobacterium tuberculosis
SAMEA112298891	['ERR10762302','ERR10762303']	WGS		['ERX10213102','ERX10213103']	['NextSeq 500','Illumina MiSeq']	PAIRED		GENOMIC	ILLUMINA	ERS14409714		['ERS14409714','ERR10762302','ERX10213103','ena-RUN-TAB-10-01-2023-07:58:11:574-122937','ena-EXPERIMENT-TAB-10-01-2023-07:58:11:573-122934','ERP143890','ena-RUN-TAB-10-01-2023-07:58:11:573-122935','922844','ERX10213102','ena-EXPERIMENT-TAB-10-01-2023-07:58:11:573-122936','SAMEA112298891','32692380','ERR10762303','PRJEB58814','NOR-18','5c0a0331-2284-442c-8b83-562285263163']		2023-01-15T08:16:00.000Z			MDA	Europe	Chisinau																									214	214228096	142931186	PRJEB58814			99.36	330316	20	lineage4.2.1	Pre-XDR-TB	['tbprofiler','diff','R-RRMDR_2014-15_MDA','input','tree']	tuberculosis: unclassified		Mycobacterium tuberculosis
SAMEA5561764	ERR3275536	WGS	RIVM - NATIONAL INSTITUTE FOR PUBLIC HEALTH AND TH	ERX3302409	Illumina HiSeq 2500	SINGLE	RANDOM	GENOMIC	ILLUMINA	ERS3363796	ERP114661	['ena-EXPERIMENT-RIVM - National Institute for Public Health and the Environment-10-04-2019-10:49:30:005-381','PRJEB32037','ERR3275536','16-0823','ERX3302409','ena-STUDY-RIVM - National Institute for Public Health and the Environment-04-04-2019-10:46:49:835-53','ERS3363796','532369','ena-RUN-RIVM - National Institute for Public Health and the Environment-10-04-2019-10:49:30:005-381','SAMEA5561764','11396576','ERP114661']		2019-06-11T06:06:00.000Z			NLD	Europe																										644	644582101	173117126	PRJEB32037								Napier_2020	tuberculosis: human-adapted	L4.8	Mycobacterium tuberculosis
SAMEA923240	ERR037984	WGS	SC	ERX015184	Illumina HiSeq 2000	PAIRED	RANDOM	GENOMIC	ILLUMINA	ERS023659	ERP000259	['MAPMRI0108-sc-2011-02-23-1081543','PRJEB2204','ERP000259','ERX015184','203896','SAMEA923240','631923','SC_EXP_6077_4#1','Mycobacterium avium subspecies paratuberculosis diversity-sc-2010-07-05','ERR037984','ERS023659','SC_RUN_6077_4#1']	2008	2014-08-31T22:49:00.000Z			GBR	Europe	England		Bos taurus	2	domestic cattle																					1658	1658765400	1053648941	PRJEB2204									NTM: avium complex		Mycobacterium avium subsp. paratuberculosis
SAMEA2079670	ERR350218	WGS	SC	ERX323054	Illumina HiSeq 2000	PAIRED	RANDOM	GENOMIC	ILLUMINA	ERS253835	ERP003279	['SAMEA2079670','ERX323054','Global_and_local_genomics_of_Mycobacterium_ulcerans-sc-2013-06-06T12:45:33Z-2656','SC_RUN_10356_5#48','222603','SC_EXP_10356_5#48','ERP003279','ERR350218','2372565','NM60_02-sc-2013-06-06T15:05:49Z-1641942','ERS253835','PRJEB4025']		2014-03-07T07:41:00.000Z																														317	317362200	153730027	PRJEB4025									NTM: unclassified		Mycobacterium ulcerans
SAMEA7564321	ERR4832005	WGS	OUCRU-HCMC	ERX4701948	Illumina MiSeq	PAIRED	RANDOM	GENOMIC	ILLUMINA	ERS5320952	ERP125021	['ERX4701948','run.32944','sample.32944','ERS5320952','PRJEB41280','project.CRyPTIC_08_02TB','SAMEA7564321','experiment.32944','ERP125021','ERR4832005','773347','22479886']		2021-11-11T12:03:00.000Z			VNM	Asia						S				I	R	R	S	S				S		S	S	S	S	S	S	304	304684542	188372845	PRJEB41280	['Walker_2022','CRyPTIC_reuse_table']		99.32	764907	37	lineage2.2.1.1	HR-TB	['diff','CRyPTIC_reuse_table','input','tbprofiler','tree','Walker_2022','CRyPTIC_OUCRU']	tuberculosis: unclassified		Mycobacterium tuberculosis
SAMEA7555074	ERR4821706	WGS	PUBLIC HEALTH ENGLAND	ERX4691548	Illumina MiSeq	PAIRED	RANDOM	GENOMIC	ILLUMINA	ERS5311718	ERP124941	['773303','ERR4821706','project.PHE-TB','sample.24527','ERX4691548','experiment.24527','PRJEB41201','run.24527','SAMEA7555074','ERP124941','ERS5311718','22474468']		2021-11-11T02:23:00.000Z			GBR	Europe																										404	404723925	279390520	PRJEB41201			99.35	1391420	45	lineage3.1.3	Sensitive	['input','CRyPTIC_PHE','diff','tree','tbprofiler']	tuberculosis: unclassified		Mycobacterium tuberculosis
SAMEA8616284	ERR5979745	WGS	FZB	ERX5619531	NextSeq 500	PAIRED		GENOMIC	ILLUMINA	ERS6300891	ERP128579	['20609640','ERR5979745','ERX5619531','ena-EXPERIMENT-FZB-27-05-2021-16:09:55:565-205','ERP128579','ena-STUDY-FZB-25-04-2021-08:07:37:001-1206','ena-RUN-FZB-27-05-2021-16:09:55:565-205','ERS6300891','SAMEA8616284','751334','PRJEB44524','LSF-98']		2021-11-22T16:00:00.000Z																														527	527325363	232996409	PRJEB44524								input	MTBC		Mycobacterium tuberculosis complex sp.
SAMEA7549970	ERR4816608	WGS	PUBLIC HEALTH ENGLAND	ERX4686450	Illumina MiSeq	PAIRED	RANDOM	GENOMIC	ILLUMINA	ERS5306620	ERP124941	['experiment.19428','PRJEB41201','ERR4816608','773303','ERS5306620','ERP124941','22469365','run.19428','sample.19428','ERX4686450','SAMEA7549970','project.PHE-TB']		2021-11-10T16:19:00.000Z			GBR	Europe										S		S					S	S								156	156800838	102053610	PRJEB41201	Walker_2022		98.34	978451	28	lineage2.2.1	Sensitive	['diff','tbprofiler','tree','Walker_2022','CRyPTIC_PHE','input']	tuberculosis: unclassified		Mycobacterium tuberculosis
SAMN05172826	['SRR3611593','SRR3609502']	AMPLICON		['SRX1810915','SRX1810355']	Illumina MiSeq	PAIRED	PCR	GENOMIC	ILLUMINA	SRS1474564		['SAMN05172826','SRX1810915','Mycobacterium-tuberculosis-21-0054_S62_L001_R2_001.fastq.gz','PRJNA322712','21-0054_reclean','SRP075909','SRR3611593','SRS1474564','5172826','21-0054','322712','Mycobacterium-tuberculosis-21-0054-SMOR-reclean_S68_L001_R1_001.fastq.gz','SRR3609502','SRX1810355']					MDA	Europe		sputum	Homo sapiens	3	human																					796	796633222	595365958	PRJNA322712									tuberculosis: unclassified		Mycobacterium tuberculosis
SAMN40031924	SRR28046155	WGS	CHRISTIAN MEDICAL COLLAGE, VELLORE	SRX23697706	Illumina NovaSeq 6000	PAIRED	RANDOM	GENOMIC	ILLUMINA	SRS20527632	SRP226525	['575883','SAMN40031924','SRP226525','PRJNA575883','SRX23697706','SRR28046155','2201010782','2201010782_R1.fastq.gz','40031924','SRS20527632']	2021	2024-02-22T07:27:00.000Z		21.7679 N 78.8718 E	IND	Asia	Madhya Pradesh - Bhairopur		Homo sapiens	3	human																					674	674929532	298987531	PRJNA575883			99.09	1709092	55	lineage1.1.2	Sensitive	['tree','input','diff','tbprofiler']	tuberculosis: unclassified		Mycobacterium tuberculosis
SAMN19657222	SRR14782687	WGS	SIMON FRASER UNIVERSITY	SRX11115772	NextSeq 500	PAIRED	RANDOM	GENOMIC	ILLUMINA	SRS9179758	SRP323639	['PRJNA736718','SAMN19657222','SRS9179758','19657222','bp0','SRR14782687','736718','TB-111-12250-19_S195_R1_001.fastq.gz','SRX11115772','SRP323639','TB-111-12250-19_S195']	2019	2021-06-12T00:03:00.000Z		47.03278 N 28.89972 E	MDA	Europe			Homo sapiens	3	human																					827	827508992	391723200	PRJNA736718			99.67	1295532	44	lineage4.3.3	Sensitive	['tree','diff','tbprofiler','input']	tuberculosis: unclassified		Mycobacterium tuberculosis
SAMN37848355	SRR26399399	WGS	UNIVERSITY OF MELBOURNE/ THE PETER DOHERTY INSTITUTE FOR INFECTION AND IMMUNITY	SRX22104998	Illumina HiSeq 4000	PAIRED	RANDOM	GENOMIC	ILLUMINA	SRS19170079	SRP466602	['Sample_436_1.fastq.gz','1028637','SRP466602','SAMN37848355','bp0','SRR26399399','PRJNA1028637','SRS19170079','SRX22104998','37848355','Sample_436']		2023-10-16T19:04:00.000Z		10.8231 N 106.6297 E	VNM	Asia	Ho Chi Minh City	sputum	Homo sapiens	3	human																					505	505010100	216193067	PRJNA1028637			99.69	1635354	53	lineage2.2.1	HR-TB	['tree','tbprofiler','diff','input']	tuberculosis: unclassified		Mycobacterium tuberculosis
SAMEA7580140	ERR4845280	WGS	TRINITY COLLEGE DUBLIN, REPUBLIC OF IRELAND	ERX4715055	Illumina MiSeq	PAIRED	RANDOM PCR	GENOMIC	ILLUMINA	ERS5338476	ERP122964	['ERX4715055','ERP122964','18952055','SAMEA7580140','ERR4845280','ena-RUN-TRINITY COLLEGE DUBLIN-17-11-2020-16:42:52:748-17','164854_12_CH','PRJEB39448','ERS5338476','ena-EXPERIMENT-TRINITY COLLEGE DUBLIN-17-11-2020-16:42:52:748-17','726466','ena-STUDY-TRINITY COLLEGE DUBLIN-17-07-2020-12:34:38:079-1511']																																0	0	0	PRJEB39448									tuberculosis: unclassified		Mycobacterium tuberculosis
SAMEA12853315	ERR11244716	WGS	SWISS TROPICAL AND PUBLIC HEALTH INSTITUTE	ERX10652920	Illumina NovaSeq 6000	SINGLE	RANDOM	GENOMIC	ILLUMINA	ERS10460568	ERP135175	['ERS10460568','PRJEB50582','ERR11244716','8cc6b8bd-130a-4c76-a0b2-3197bafe5cc6','ERX10652920','ena-EXPERIMENT-TAB-17-04-2023-19:57:14:337-5529','ena-RUN-TAB-17-04-2023-19:57:14:337-5530','34307190','G43165','SAMEA12853315','ERP135175','930268']	2014	2023-07-27T09:55:00.000Z			GEO	Asia		sputum																								599	599630031	194293773	PRJEB50582									tuberculosis: unclassified		Mycobacterium tuberculosis
SAMEA2783141	ERR751705	WGS	SC	ERX695387	Illumina HiSeq 2000	PAIRED	RANDOM	GENOMIC	ILLUMINA	ERS552886	ERP006738	['ERS552886','The_interaction_between_the_host_and_pathogen_genetics_in_susceptibility_to_pulmonary_tuberculosis-sc-3274','272028','SAMEA2783141','ERP006738','ERR751705','3337109','PRJEB7056','23257-sc-2107987','ERX695387','SC_EXP_14722_1#78','SC_RUN_14722_1#78']		2016-01-09T04:47:00.000Z			THA	Asia																										665	665343800	379416480	PRJEB7056			99.57	1507640	34	lineage2.2.1	Sensitive	['tbprofiler','tree','Napier_2020','input','diff','Menardo_2021']	tuberculosis: human-adapted	L2.2.1	Mycobacterium tuberculosis
SAMEA115113062	ERR12509223	WGS	LATVIAN BIOMEDICAL RESEARCH AND STUDY CENTRE	ERX11885271	Ion Torrent Proton	SINGLE	RANDOM	GENOMIC	ION_TORRENT	ERS17751189	ERP156728	['PRJEB71941','f71477a9-1a02-48ce-853a-113c2d505b5b','ERS17751189','SAMEA115113062','39589967','LVM3480','ERR12509223','webin-reads-LVM3480','ERP156728','ERX11885271','1069522']	2008	2024-01-26T02:53:00.000Z			LVA	Europe																										520	520218941	391910622	PRJEB71941									tuberculosis: unclassified		Mycobacterium tuberculosis
SAMN16078684	SRR12634593	WGS	UNIVERSITY OF GEORGIA	SRX9116817	Illumina MiSeq	PAIRED	PCR	GENOMIC	ILLUMINA	SRS7359352	SRP282309	['663279','SRP282309','bp0','COH19809-COW5564A27_S11_R1_001.fastq.gz','16078684','SRR12634593','SRS7359352','SRX9116817','PRJNA663279','SAMN16078684','COH19809']		2020-09-14T18:42:00.000Z		0.18 N 32.33 E	UGA	Africa	Rubaga, Kampala	sputum	Homo sapiens	3	human																					372	372687630	160995295	PRJNA663279								input	tuberculosis: unclassified		Mycobacterium tuberculosis
SAMEA14455996	ERR9792781	WGS	PUBLIC HEALTH AGENCY OF SWEDEN	ERX9340242	Ion Torrent S5 XL	SINGLE	RANDOM	GENOMIC	ION_TORRENT	ERS12080282	ERP137927	['SAMEA14455996','ERX9340242','28800768','SEA201600199','ena-RUN-TAB-30-05-2022-11:16:51:153-11497','ERP137927','5f7a55da-d931-4f74-852e-16ca825d27df','ERS12080282','PRJEB53147','ena-EXPERIMENT-TAB-30-05-2022-11:16:51:153-11496','ERR9792781','844817']	2016	2022-06-25T10:10:00.000Z			SWE	Europe			Homo sapiens	3	human																					412	412583376	325522306	PRJEB53147									tuberculosis: unclassified		Mycobacterium tuberculosis
SAMEA115751012	ERR13291889	WGS	UNIVERSITY OF OXFORD, NUFFIELD DEPARTMENT OF MEDIC	ERX12662375	Illumina MiSeq	PAIRED	RANDOM PCR	GENOMIC	ILLUMINA	ERS20267299	ERP161058	['b28b5ff0-515d-42d2-bc0f-19e45ec26bb9','PRJEB76547','SAMEA115751012','41909958','ERX12662375','ERS20267299','ERP161058','webin-reads-8b537a65eb4c','8b537a65eb4c','ERR13291889','1124794']	2020	2024-08-11T02:00:00.000Z			USA	North America																										363	363900463	211464480	PRJEB76547								CRyPTIC_2024	tuberculosis: unclassified		Mycobacterium tuberculosis
SAMN19657753	SRR14782173	WGS	SIMON FRASER UNIVERSITY	SRX11115692	NextSeq 500	PAIRED	RANDOM	GENOMIC	ILLUMINA	SRS9179678	SRP323639	['TB-111-20774-19_S163_R1_001.fastq.gz','19657753','SAMN19657753','SRX11115692','PRJNA736718','bp0','736718','SRS9179678','TB-111-20774-19_S163','SRP323639','SRR14782173']	2019	2021-06-11T23:56:00.000Z		47.03278 N 28.89972 E	MDA	Europe			Homo sapiens	3	human																					446	446870306	186711059	PRJNA736718			97.84	1331304	45	lineage2.2.1	RR-TB	['tbprofiler','input','tree','diff']	tuberculosis: unclassified		Mycobacterium tuberculosis
SAMN41598618	SRR29231630	WGS	FIND, THE FOUNDATION FOR INNOVATIVE NEW DIAGNOSTICS	SRX24750322	Illumina HiSeq 2000	PAIRED	RANDOM	GENOMIC	ILLUMINA	SRS21470910	SRP507535	['TB-IS-1041-318_S90_R1_001.fastq.gz','D736BB_432ACA3A1E34_318','SRS21470910','SRP507535','SRX24750322','1109295','PRJNA1109295','41598618','SAMN41598618','D736BB_432ACA3A1E34','SRR29231630']		2024-05-30T06:27:00.000Z							Homo sapiens	3	human																					266	266548220	120955317	PRJNA1109295								WHO_mutations_2023	tuberculosis: unclassified		Mycobacterium tuberculosis
SAMN38210688	SRR26794519	WGS	HMS	SRX22491751	Illumina HiSeq 4000	SINGLE	cDNA	GENOMIC	ILLUMINA	SRS19504866	SRP471323	['SRR26794519','7475','Peru7475_R1.fastq.gz','Peru7475','38210688','SAMN38210688','bp0','1039243','PRJNA1039243','SRS19504866','SRP471323','SRX22491751']	2011	2023-11-11T22:53:00.000Z			PER	South America		sputum	Homo sapiens	3	human																					188	188263800	93537992	PRJNA1039243								standford	tuberculosis: unclassified		Mycobacterium tuberculosis
SAMEA1019174	ERR046744	WGS	SC	ERX023806	Illumina HiSeq 2000	PAIRED	RANDOM	GENOMIC	ILLUMINA	ERS027610	ERP000276	['ERS027610','728100','Mycobacterium tuberculosis pilot-sc-2010-07-26','ERX023806','SC_EXP_6540_1#16','ERR046744','Bir_133-sc-2011-04-08T08:57:09Z-1118899','SAMEA1019174','PRJEB2221','ERP000276','203976','SC_RUN_6540_1#16']	2000	2014-09-04T00:27:00.000Z			GBR	Europe	Midlands		Homo sapiens	3	human					S		S					S	S								779	779498400	515784614	PRJEB2221	CRyPTIC_WHO2021_PMC7612554		99.12	1051228	16	lineage4.1.1.1	Sensitive	['input','tbprofiler','tree','diff','Napier_2020','Walker_2022']	tuberculosis: human-adapted	L4.1.1.1	Mycobacterium tuberculosis
SAMEA7553844	ERR4820477	WGS	PUBLIC HEALTH ENGLAND	ERX4690319	Illumina HiSeq 2500	PAIRED	RANDOM	GENOMIC	ILLUMINA	ERS5310489	ERP124941	['run.23298','22473236','ERS5310489','PRJEB41201','SAMEA7553844','ERP124941','ERX4690319','experiment.23298','ERR4820477','project.PHE-TB','sample.23298','773303']		2021-11-11T01:44:00.000Z			GBR	Europe										S		R						S	S							258	258163887	101358514	PRJEB41201	Walker_2022		98.72	2371467	54	lineage3	HR-TB	['tree','Walker_2022','CRyPTIC_PHE','diff','tbprofiler','input']	tuberculosis: unclassified		Mycobacterium tuberculosis
SAMN15404073	SRR12399566	AMPLICON	GENOSCREEN	SRX8897558	NextSeq 500	PAIRED	PCR	GENOMIC	ILLUMINA	SRS7156331	SRP276358	['15404073','SRS7156331','SAMN15404073','DRC_Deeplex435','2016-00812','SRR12399566','bp0','SRX8897558','643157','SRP276358','2016-00812_S143_R1_001.fastq.gz','PRJNA643157']	2016	2020-08-06T09:57:00.000Z			COD	Africa		sputum	Homo sapiens	3	human																					83	83089227	39158604	PRJNA643157									tuberculosis: unclassified		Mycobacterium tuberculosis
SAMEA113537602	['ERR11465438','ERR11465439']	WGS		['ERX10871595','ERX10871596']	NextSeq 500	PAIRED		GENOMIC	ILLUMINA	ERS15534023		['ERS15534023','ERX10871596','ena-EXPERIMENT-TAB-22-05-2023-12:53:16:094-6314','ERP147571','PRJEB62480','ERR11465439','d05d2f15-c027-4055-b906-d9d6d110849e','BTB-1636','ERX10871595','SAMEA113537602','ena-EXPERIMENT-TAB-22-05-2023-12:53:16:094-6316','35505979','ena-RUN-TAB-22-05-2023-12:53:16:094-6315','979605','ERR11465438','ena-RUN-TAB-22-05-2023-12:53:16:094-6317']					BWA	Africa																										277	278064123	121328386	PRJEB62480			98.95	1814240	42	lineage4.4.1.1	Sensitive	['tbprofiler','input','diff','Kopanyo']	tuberculosis: unclassified		Mycobacterium tuberculosis
SAMEA12854889	ERR11245878	WGS	SWISS TROPICAL AND PUBLIC HEALTH INSTITUTE	ERX10654082	Illumina NovaSeq 6000	SINGLE	RANDOM	GENOMIC	ILLUMINA	ERS10461777	ERP135175	['8cc6b8bd-130a-4c76-a0b2-3197bafe5cc6','ERX10654082','G43084','ERR11245878','ena-EXPERIMENT-TAB-17-04-2023-19:57:14:768-7853','ena-RUN-TAB-17-04-2023-19:57:14:768-7854','34308456','ERS10461777','ERP135175','930268','PRJEB50582','SAMEA12854889']	2014	2023-07-27T11:29:00.000Z			GEO	Asia		sputum																								364	364735543	125697799	PRJEB50582									tuberculosis: unclassified		Mycobacterium tuberculosis
SAMN21616771	SRR16058372	WGS	PUBLIC HEALTH ONTARIO	SRX12344972	Illumina MiSeq	PAIRED	RANDOM	GENOMIC	ILLUMINA	SRS10317351	SRP338617	['21616771','SAMN21616771','2019-313_R1.fastq.gz','SRP338617','PRJNA766079','766079','SRR16058372','bp0','SRX12344972','SRS10317351','2019-313']	2019	2021-09-24T21:53:00.000Z			CAN	North America	Ontario		Homo sapiens	3	human					S		R		S			S	S								432	432003318	266814618	PRJNA766079	CRyPTIC_WHO2021_PMC7612554		99.37	1182278	70	lineage1.2.1.2	HR-TB	['tbprofiler','input','Walker_2022','tree','diff']	tuberculosis: unclassified		Mycobacterium tuberculosis
SAMN30949834	SRR21690694	WGS	RIVM	SRX17688463	Illumina HiSeq 2500	PAIRED	RANDOM	GENOMIC	ILLUMINA	SRS15219851	SRP399356	['SRS15219851','882748','SRR21690694','SRX17688463','PRJNA882748','30949834','SAMN30949834','SRP399356','RIVM1119.bam','RIVM1119','bp0']	2018	2022-09-23T18:08:00.000Z			NLD	Europe		As reported: diagnostic sample	Homo sapiens	3	human																					608	608455992	178150494	PRJNA882748								input	tuberculosis: unclassified		Mycobacterium tuberculosis
SAMN41664608	SRR29274087	WGS	FIND, THE FOUNDATION FOR INNOVATIVE NEW DIAGNOSTICS	SRX24791461	Illumina HiSeq 2000	PAIRED	RANDOM	GENOMIC	ILLUMINA	SRS21508685	SRP511583	['SRR29274087','1119915','SRX24791461','EUST18077_lib202_R1.fastq.gz','EUST18077','PRJNA1119915','SAMN41664608','bp0','SRP511583','41664608','SRS21508685']	2018-04	2024-06-04T09:42:00.000Z			ROU	Europe			Homo sapiens	3	human																					332	332564739	163914902	PRJNA1119915									tuberculosis: unclassified		Mycobacterium tuberculosis
SAMN19135923	SRR14519150	WGS	FUDAN UNIVERSITY	SRX10864583	Illumina HiSeq 2500	PAIRED	RANDOM PCR	GENOMIC	ILLUMINA	SRS8959873	SRP319611	['SJ_2016_1082','PRJNA729588','bp0','SRR14519150','SAMN19135923','729588','SRS8959873','SJ_2016_1082_R1.fastq.gz','19135923','SRP319611','SRX10864583','SJ_P15']	2014	2021-05-15T03:19:00.000Z			CHN	Asia	Shanghai	sputum	Homo sapiens	3	human																					6339	6339007200	2505651458	PRJNA729588			99.58	1880370	63	lineage2.2.1.1	Sensitive	['tree','diff','tbprofiler','input']	tuberculosis: unclassified		Mycobacterium tuberculosis
SAMN09651727	SRR7516401	WGS	NIH / NIAID	SRX4386387	Illumina HiSeq 2500	PAIRED	RANDOM	GENOMIC	ILLUMINA	SRS3542742	SRP153211	['PRJNA480888','bp0','SRR7516401','3015','480888','SRS3542742','9651727','SRX4386387','SAMN09651727','SRP153211','TB-CPath-Shubladze-IS-1032-15-012675_S33_R1_001.fastq.gz']	2015	2018-07-12T17:42:00.000Z		41.7151 N 44.8271 E	GEO	Asia	Tbilisi	sputum	Homo sapiens	3	human																					417	417522248	184676315	PRJNA480888								input	tuberculosis: unclassified		Mycobacterium tuberculosis
SAMN16789593	SRR13068981	WGS	FEDERAL STATE PUBLIC SCIENTIFIC INSTITUTION "SCIENTIFIC CENTER FOR FAMILY HEALTH AND HUMAN REPRODUCT	SRX9516502	NextSeq 550	PAIRED		GENOMIC	ILLUMINA	SRS7724283	SRP292781	['1621_1.fastq','SAMN16789593','678116','SRS7724283','1621','PRJNA678116','SRP292781','SRX9516502','SRR13068981','16789593']	2009-03	2020-11-16T18:35:00.000Z						As reported: surgical specimen	Homo sapiens	3	human																					10	10324343	4054056	PRJNA678116			99.57	70474	2	lineage2.2	Sensitive	['tbprofiler','input']	tuberculosis: unclassified		Mycobacterium tuberculosis
SAMEA5280376													2014				MEX	North America																																					standford	tuberculosis: unclassified		Mycobacterium tuberculosis
SAMN43397325	SRR30443524	WGS	WADSWORTH CENTER	SRX25869041	NextSeq 550	PAIRED	RANDOM	GENOMIC	ILLUMINA	SRS22482606	SRP338930	['SRS22482606','766641','SRX25869041','43397325','PRJNA766641','IDR2400034746-01-02.R1.fastq.gz','SRP338930','IDR2400034746-01-02','SAMN43397325','SRR30443524']	2024	2024-08-28T16:47:00.000Z			USA	North America	New York state		Homo sapiens	3	human																					549	549007535	244880767	PRJNA766641									tuberculosis: unclassified		Mycobacterium tuberculosis
SAMEA114089825	ERR11773754	WGS	UCL CENTRE FOR CLINICAL MICROBIOLOGY	ERX11172442	NextSeq 550	PAIRED	RANDOM	GENOMIC	ILLUMINA	ERS16073668	ERP149436	['ERR11773754','webin-reads-TBA_593','ERX11172442','SAMEA114089825','TBA_593','ERP149436','41283207','1109088','4da99455-d94f-43bb-96cc-eb7e1d7e89c2','PRJEB64299','ERS16073668']	2019	2024-07-26T16:56:00.000Z		UCL CCM	ZAF	Africa			Homo sapiens	3	human																					1131	1131557458	516098423	PRJEB64299									tuberculosis: unclassified		Mycobacterium tuberculosis
SAMEA112803890	ERR11044206	WGS	FZB	ERX10490997	NextSeq 500	PAIRED		GENOMIC	ILLUMINA	ERS14811436	ERP010814	['SAMEA112803890','ERP010814','ena-EXPERIMENT-TAB-21-03-2023-10:23:43:081-79357','ERR11044206','18011057','PRJEB9680','287903','ERS14811436','ena-RUN-TAB-21-03-2023-10:23:43:081-79358','ERX10490997','33855945','ena-STUDY-FZB-22-06-2015-17:16:39:392-292']		2023-07-20T20:54:00.000Z																														600	600626012	250085665	PRJEB9680			99.31	1720856	57	lineage3.1.3	Sensitive	['tree','input','tbprofiler','diff']	tuberculosis: unclassified		Mycobacterium tuberculosis
SAMEA3257551	ERR2515810	WGS	CTB/NICD	ERX2535018	Illumina MiSeq	PAIRED	RANDOM	GENOMIC	ILLUMINA	ERS2400409	ERP107968	['ERP107968','sample.8028','ERX2535018','10125148','PRJEB25997','SAMEA3257551','run.8028','ERR2515810','project.First_10k_genomes_study_set_5','ERS2400409','experiment.8028','493035']		2021-10-23T18:17:00.000Z			ZAF	Africa						S	S			R			R					R					R			750	750690184	545636909	PRJEB25997	Walker_2022		99.58	568850	31	lineage2.2.1	Pre-XDR-TB	['Walker_2022','diff','CRyPTIC_CTB-NICD','Napier_2020','tree','input','tbprofiler']	tuberculosis: human-adapted	L2.2.1	Mycobacterium tuberculosis
SAMN41471556	SRR29096129	WGS	FIND, THE FOUNDATION FOR INNOVATIVE NEW DIAGNOSTICS	SRX24620441	Illumina HiSeq 2000	PAIRED	RANDOM	GENOMIC	ILLUMINA	SRS21357595	SRP507535	['1109295','SAMN41471556','SRX24620441','SRR29096129','SRP507535','1518532645912T-N308_R1.fastq.gz','924644_B3AC2AC08759_N308','PRJNA1109295','924644_B3AC2AC08759','41471556','SRS21357595']		2024-05-21T10:11:00.000Z			ZMB	Africa			Homo sapiens	3	human																					363	363364588	162882207	PRJNA1109295								WHO_mutations_2023	tuberculosis: unclassified		Mycobacterium tuberculosis
SAMN05575743	SRR4035590	WGS	HARVARD MEDICAL SCHOOL	SRX2026747	Illumina HiSeq 2000	PAIRED	RANDOM	GENOMIC	ILLUMINA	SRS1621082	SRP082185	['SRX2026747','SRP082185','P22-Lung3-C1','SRS1621082','5575743','SAMN05575743','PRJNA323744','740-L3C1_1.fastq.gz','SRR4035590','323744']	2013-06	2016-08-16T13:45:00.000Z		29.6483 S 30.3318 E	ZAF	Africa	Kwazulu-Natal	lung	Homo sapiens	3	human																					457	457309012	306473331	PRJNA323744								['input','Napier_2020','denylist','intrapatient_ZAF']	tuberculosis: human-adapted	L4.3.4.2.1	Mycobacterium tuberculosis
SAMEA1397351	ERR2514866	WGS	PHE	ERX2534076	Illumina MiSeq	PAIRED	RANDOM	GENOMIC	ILLUMINA	ERS2399456	ERP107961	['ERR2514866','sample.7033','SAMEA1397351','ERS2399456','project.First_10k_genomes_study_set_4','experiment.7033','PRJEB25991','ERP107961','ERX2534076','493034','run.7033','10123993']		2021-10-23T17:09:00.000Z			GBR	Europe	England									S		S					S	S								199	199157647	124215851	PRJEB25991	Walker_2022		99.59	1042804	36	lineage2.2.1.2	Other	['CRyPTIC_PHE','tbprofiler','Walker_2022','input','tree','diff','Napier_2020']	tuberculosis: human-adapted	L2.2.1.2	Mycobacterium tuberculosis
SAMN20525343	SRR15368813	WGS	SCHOOL OF PUBLIC HEALTH, FUDAN UNIVERSITY	SRX11671401	Illumina HiSeq 2000	PAIRED	PCR	GENOMIC	ILLUMINA	SRS9703508	SRP330727	['SAMN20525343','SRR15368813','PRJNA751240','T11_R1.fastq.gz','SRP330727','bp0','SRX11671401','T11','751240','2013-West-028','20525343','SRS9703508']	2013	2021-08-08T10:54:00.000Z		30.39 N 120.27 E	CHN	Asia	Zheijiang	sputum	Homo sapiens	3	human																					1858	1858413900	869655057	PRJNA751240			99.46	1643280	55	lineage4.5	Sensitive	['diff','input','tbprofiler','timelapse_Zhejiang_CHN','tree']	tuberculosis: unclassified		Mycobacterium tuberculosis
SAMN06920088	SRR5527202	WGS	THE UNIVERSITY OF QUEENSLAND	SRX2796461	Illumina MiSeq	PAIRED	RANDOM	GENOMIC	ILLUMINA	SRS2177460	SRP106764	['MT_9917','14MT_9917','SAMN06920088','6920088','PRJNA385247','385247','SRX2796461','SRS2177460','SRR5527202','SRP106764']	2014	2017-05-11T05:57:00.000Z			PNG	Oceania	Daru	sputum	Homo sapiens	3	human																					240	240148800	131280085	PRJNA385247			99.45	297583	15	lineage2.2.1.1	Pre-XDR-TB	['Napier_2020','Menardo_2021','tbprofiler','input']	tuberculosis: human-adapted	L2.2.1.1	Mycobacterium tuberculosis
SAMN07603283	SRR6117339	WGS	THE UNIVERSITY OF QUEENSLAND	SRX3230058	Illumina HiSeq 2500	PAIRED	RANDOM	GENOMIC	ILLUMINA	SRS2554574	SRP116757	['SRX3230058','SRS2554574','7603283','10MT3056','401368','SRP116757','10MT3056_HH7NWAFXX_GCTACGCT-AGAGGATA_L001X_R2.fastq.gz','SRR6117339','PRJNA401368','SAMN07603283']	2010	2017-09-29T01:17:00.000Z			AUS	Oceania	Torres Strait Protected Zone	sputum	Homo sapiens	3	human																					768	768094500	342694081	PRJNA401368								['Napier_2020','input']	tuberculosis: human-adapted	L4.3	Mycobacterium tuberculosis
SAMN41389514	SRR29016840	WGS	FIND, THE FOUNDATION FOR INNOVATIVE NEW DIAGNOSTICS	SRX24543692	Illumina HiSeq 2000	PAIRED	RANDOM	GENOMIC	ILLUMINA	SRS21288216	SRP507535	['1109295','SRP507535','SRX24543692','SRR29016840','SAMN41389514','41389514','1019C8_64800CCE04F5','PRJNA1109295','TB-IS-1044-2007-02231_S153_R1_001.fastq.gz','1019C8_64800CCE04F5_2007-02231','SRS21288216']	2007	2024-05-14T09:32:00.000Z			BGD	Asia			Homo sapiens	3	human																					162	162533682	72701637	PRJNA1109295			99.56	891903	30	lineage2.2.2	MDR-TB	['tree','WHO_mutations_2023','tbprofiler','input','diff']	tuberculosis: unclassified		Mycobacterium tuberculosis
SAMN41389693	SRR29017061	WGS	FIND, THE FOUNDATION FOR INNOVATIVE NEW DIAGNOSTICS	SRX24543471	Illumina HiSeq 2000	PAIRED	RANDOM	GENOMIC	ILLUMINA	SRS21287995	SRP507535	['1019C8_A8DE1F80E74D_2007-03300','PRJNA1109295','SRX24543471','41389693','SRS21287995','TB-IS-1044-2007-03300_S166_R1_001.fastq.gz','SAMN41389693','1109295','SRR29017061','SRP507535','1019C8_A8DE1F80E74D']	2007	2024-05-14T09:34:00.000Z			BGD	Asia			Homo sapiens	3	human																					334	334350240	148177746	PRJNA1109295			99.35	1676615	55	lineage1.2.2.2	MDR-TB	['tbprofiler','diff','input','tree','WHO_mutations_2023']	tuberculosis: unclassified		Mycobacterium tuberculosis
SAMN15701607	SRR12368073	WGS	DIVISION OF GENOMIC MEDICINE AND INNOVATION SUPPORT	SRX8867315	NextSeq 500	SINGLE	RANDOM PCR	GENOMIC	ILLUMINA	SRS7128283	SRP275544	['PRJNA650263','SRX8867315','SRP275544','bp0','SRS7128283','SRR12368073','MTBDR180652_S28_good_1.fastq.gz','650263','15701607','SAMN15701607','MTBDR180652']	2019	2020-08-03T06:12:00.000Z		15.87 N 100.99 E	THA	Asia		sputum	Homo sapiens	3	human																					76	76488097	35972842	PRJNA650263									tuberculosis: unclassified		Mycobacterium tuberculosis
SAMN15437353	SRR12142434	WGS	GANSU PROVINCIAL CENTER FOR DISEASE CONTROL AND PREVENTION	SRX8663407	HiSeq X Ten	PAIRED	RANDOM	GENOMIC	ILLUMINA	SRS6944493	SRP269873	['SRS6944493','P6','PRJNA643892','SAMN15437353','SRR12142434','SRX8663407','bp0','643892','15437353','SRP269873','P6_1.fastq.gz']	2018	2020-07-03T04:13:00.000Z			CHN	Asia	lanzhou	mucus	Homo sapiens	3	human																					1092	1092681900	430582474	PRJNA643892			99.43	1539103	51	lineage2.2.1.2	Sensitive	['diff','tree','tbprofiler','input']	tuberculosis: unclassified		Mycobacterium tuberculosis
SAMN14344747	SRR11565460	AMPLICON	RUTGERS UNIVERSITY NEWARK	SRX8134901	Illumina MiSeq	PAIRED	PCR	GENOMIC	ILLUMINA	SRS6498314	SRP257019	['2492-DA-1558','SRP257019','SRR11565460','SRX8134901','PRJNA608724','2492-DA-1558_S120_L001_R1_001.fastq','608724','SRS6498314','14344747','SAMN14344747']		2020-04-17T23:33:00.000Z			KEN	Africa		sputum	Homo sapiens	3	human																					9	9245428	5453231	PRJNA608724									tuberculosis: unclassified		Mycobacterium tuberculosis
SAMEA7524979	ERR4796523	WGS	FOUNDATION FOR MEDICAL RESEARCH INDIA	ERX4665937	NextSeq 500	PAIRED	RANDOM	GENOMIC	ILLUMINA	ERS5281454	ERP124850	['773292','run.1248','project.Mumbai','ERP124850','SAMEA7524979','experiment.1248','ERS5281454','ERX4665937','22458544','PRJEB41116','sample.1248','ERR4796523']		2021-11-09T21:52:00.000Z			IND	Asia	Mumbai					S	S			I	S	R	S	R				R		S	S	S	R	S	R	816	816717600	351730137	PRJEB41116	['CRyPTIC_reuse_table','Walker_2022']							['Walker_2022','input','CRyPTIC_reuse_table','CRyPTIC_IND']	tuberculosis: unclassified		Mycobacterium tuberculosis
SAMEA115475231	ERR12861714	WGS	FZB	ERX12234525	NextSeq 2000	PAIRED		GENOMIC	ILLUMINA	ERS18730564	ERP155761	['22005871','1099072','ERP155761','42729348','58e09715-988e-44b5-93dc-ec559775a03f','ERS18730564','ena-RUN-TAB-09-04-2024-07:38:17:451-277613','SAMEA115475231','ena-EXPERIMENT-TAB-09-04-2024-07:38:17:451-277612','PRJEB70863','ERR12861714','ERX12234525']	2017	2024-08-21T01:27:00.000Z			DEU	Europe																										853	853579078	315217062	PRJEB70863									NTM: avium complex		Mycobacterium avium
SAMEA112181374	ERR10610069	WGS	UNIVERSITY OF ANTWERP	ERX10082419	Illumina HiSeq 2500	PAIRED	RANDOM PCR	GENOMIC	ILLUMINA	ERS14291214	ERP142932	['aae09883-fd24-4fcc-881e-56543f55ec3d','PRJEB57919','FS007-2','ERP142932','SAMEA112181374','ena-RUN-TAB-05-12-2022-05:55:53:611-35395','907686','ERS14291214','ena-EXPERIMENT-TAB-05-12-2022-05:55:53:611-35394','32068765','ERX10082419','ERR10610069']	2012	2022-12-18T14:46:00.000Z			ZAF	Africa		sputum	Homo sapiens	3	human																					601	601632622	332973890	PRJEB57919								input	tuberculosis: unclassified		Mycobacterium tuberculosis
SAMN15404002	SRR12399193	AMPLICON	GENOSCREEN	SRX8897095	NextSeq 500	PAIRED	PCR	GENOMIC	ILLUMINA	SRS7155868	SRP276358	['SRS7155868','SRR12399193','SRP276358','643157','2016-00513','SAMN15404002','DRC_Deeplex364','2016-00513_S182_R1_001.fastq.gz','PRJNA643157','15404002','bp0','SRX8897095']	2016	2020-08-06T09:56:00.000Z			COD	Africa		sputum	Homo sapiens	3	human																					71	71908611	34158098	PRJNA643157									tuberculosis: unclassified		Mycobacterium tuberculosis
SAMN06092119	SRR5065505	WGS	UNIVERSITY OF MELBOURNE	SRX2385871	Illumina HiSeq 2500	PAIRED	RANDOM	GENOMIC	ILLUMINA	SRS1827936	SRP094134	['SRS1827936','bp0','SAMN06092119','SRP094134','PRJNA355614','HCMC0422','02MTB1619_S102_L002_2.fastq.gz','6092119','355614','SRX2385871','SRR5065505']	2010-09	2016-11-30T22:59:00.000Z		10.82 N 106.63 E	VNM	Asia	Ho Chi Minh City	sputum	Homo sapiens	3	human																					357	357413973	176069696	PRJNA355614			99.39	1620212	55	lineage2.2.1	Sensitive	['Menardo_2021','input','Napier_2020','tree','tbprofiler','diff']	tuberculosis: human-adapted	L2.2.1	Mycobacterium tuberculosis
SAMEA5562132	ERR3275904	WGS	RIVM - NATIONAL INSTITUTE FOR PUBLIC HEALTH AND TH	ERX3302777	Illumina HiSeq 2500	SINGLE	RANDOM	GENOMIC	ILLUMINA	ERS3364164	ERP114661	['SAMEA5562132','ERR3275904','ERP114661','532369','ERS3364164','17-0424','PRJEB32037','11396944','ena-RUN-RIVM - National Institute for Public Health and the Environment-10-04-2019-10:49:30:018-749','ERX3302777','ena-STUDY-RIVM - National Institute for Public Health and the Environment-04-04-2019-10:46:49:835-53','ena-EXPERIMENT-RIVM - National Institute for Public Health and the Environment-10-04-2019-10:49:30:018-749']		2020-03-25T11:33:00.000Z			NLD	Europe																										709	709270482	197597267	PRJEB32037								Napier_2020	tuberculosis: human-adapted	L3.1.1	Mycobacterium tuberculosis
SAMN40031991	SRR28045945	WGS	CHRISTIAN MEDICAL COLLAGE, VELLORE	SRX23697253	Illumina NovaSeq 6000	PAIRED	RANDOM	GENOMIC	ILLUMINA	SRS20527179	SRP226525	['SAMN40031991','40031991','901010850','SRR28045945','PRJNA575883','SRS20527179','SRX23697253','SRP226525','901010850_R1.fastq.gz','575883']	2022	2024-02-22T07:28:00.000Z		21.7679 N 78.8718 E	IND	Asia	Madhya Pradesh - Bhairopur		Homo sapiens	3	human																					1400	1400382154	462716441	PRJNA575883			99.03	1841019	53	lineage2.2.1	Pre-XDR-TB	['tbprofiler','tree','diff','input']	tuberculosis: unclassified		Mycobacterium tuberculosis
SAMEA4744183	ERR2652936	WGS	NORWEGIAN INSTITUTE OF PUBLIC HEALTH	ERX2669390	Illumina MiSeq	PAIRED	RANDOM	GENOMIC	ILLUMINA	ERS2564294	ERP109440	['ERR2652936','476915','SAMEA4744183','ena-STUDY-NORWEGIAN INSTITUTE OF PUBLIC HEALTH-19-06-2018-13:52:22:783-854','ERP109440','9578714','PRJEB27366','SKTB21','ena-RUN-NORWEGIAN INSTITUTE OF PUBLIC HEALTH-19-06-2018-13:51:32:577-23','ena-EXPERIMENT-NORWEGIAN INSTITUTE OF PUBLIC HEALTH-19-06-2018-13:51:32:577-23','ERS2564294','ERX2669390']	1995	2018-07-12T08:44:00.000Z			CAN	North America			Homo sapiens	3	human																					794	794003300	357025558	PRJEB27366			99.73	1931876	59	lineage4.4.1.1	Sensitive	['tbprofiler','Nimmo_2024','diff','tree','input']	tuberculosis: human-adapted	L4	Mycobacterium tuberculosis
SAMN41667068	SRR29274751	WGS	FIND, THE FOUNDATION FOR INNOVATIVE NEW DIAGNOSTICS	SRX24792155	Illumina HiSeq 2000	PAIRED	RANDOM	GENOMIC	ILLUMINA	SRS21509455	SRP511595	['SRR29274751','EUST15287','SRX24792155','SRP511595','SRS21509455','1119952','41667068','bp0','SAMN41667068','EUST15287_EUST15287_lib12','EUST15287_lib12_R1.fastq.gz','PRJNA1119952']	2019	2024-06-04T10:20:00.000Z			EST	Europe			Homo sapiens	3	human																					319	319360747	140821992	PRJNA1119952									tuberculosis: unclassified		Mycobacterium tuberculosis
SAMN18118240	SRR13837438	WGS	UNIVERISTY OF ANTWERP	SRX10216083	Illumina HiSeq 2500	PAIRED		GENOMIC	ILLUMINA	SRS8360837	SRP308980	['706121','PRJNA706121','ID114014259','COV30-FASTA31-MCOV30-CONTHsap-CPER3-SEED114014259','SRR13837438','SRX10216083','SAMN18118240','bp0','SRS8360837','SRP308980','18118240','STUDYCOV30-FASTA31-MCOV30-CONTHsap-CPER3-SEED114014259.R1.fastq.gz']	2021	2021-03-03T03:46:00.000Z						simulated/in silico																								136	136438200	71936151	PRJNA706121								['laboratory_synthetic','denylist','input']	tuberculosis: human-adapted	L4	Mycobacterium tuberculosis	H37Rv
SAMN11493513	SRR9224934	WGS	UNIVERSIDADE FEDERAL DO RIO GRANDE DO SUL	SRX5995478	NextSeq 550	PAIRED	PCR	GENOMIC	ILLUMINA	SRS4900388	SRP200894	['130487_R1.fastq.gz','SRR9224934','SRS4900388','130487','SRP200894','PRJNA535343','535343','130487_NEBNext Ultra_WGS_Ilumina','SRX5995478','11493513','SAMN11493513']	2013	2019-06-11T01:04:00.000Z			BRA	South America			Homo sapiens	3	human																					239	239725486	105695976	PRJNA535343								['standford','input','Menardo_2021']	tuberculosis: human-adapted	L4	Mycobacterium tuberculosis
SAMN08612844	SRR6785541	WGS	SAN RAFFAELE	SRX3744991	NextSeq 500	PAIRED	RANDOM	GENOMIC	ILLUMINA	SRS3001399	SRP128089	['SRR6785541','SRX3744991','428596','5518-13_WGS','PRJNA428596','SRS3001399','bp0','8612844','SRP128089','5518-13_lib3736_nextseq_n0022_151bp.gatk.bam','5518-13','SAMN08612844']		2018-02-27T06:17:00.000Z							Homo sapiens	3	human																					532	532091817	290235809	PRJNA428596								input	tuberculosis: unclassified		Mycobacterium tuberculosis
SAMN40947038	SRR28646078	WGS	NIAID TB PORTALS PROGRAM	SRX24239182	NextSeq 2000	PAIRED	RANDOM	GENOMIC	ILLUMINA	SRS21007545	SRP501539	['SRP501539','TBPO-5224_lib54924_nextseq_ny0081_151bp.filtered_2_bwa.1.fastq.gz','SRX24239182','SRR28646078','SAMN40947038','40947038','62540','1074784','PRJNA1074784','SRS21007545']	2022	2024-04-12T17:31:00.000Z		45.9432 N 24.9668 E	ROU	Europe		sputum	Homo sapiens	3	human																					363	363056061	125701753	PRJNA1074784			91.69	1540550	43	lineage4.1.2.1	MDR-TB	['tbprofiler','tree','input','diff']	tuberculosis: unclassified		Mycobacterium tuberculosis
SAMEA112181353	ERR10610053	WGS	UNIVERSITY OF ANTWERP	ERX10082403	Illumina HiSeq 2500	PAIRED	RANDOM PCR	GENOMIC	ILLUMINA	ERS14291193	ERP142932	['PRJEB57919','EC550A-330','aae09883-fd24-4fcc-881e-56543f55ec3d','ERP142932','SAMEA112181353','907686','ena-EXPERIMENT-TAB-05-12-2022-05:55:53:606-35362','32068750','ERX10082403','ERR10610053','ena-RUN-TAB-05-12-2022-05:55:53:606-35363','ERS14291193']	2013	2022-12-18T14:46:00.000Z			ZAF	Africa		sputum	Homo sapiens	3	human																					564	564874088	293709407	PRJEB57919			99.47	727915	24	lineage2.2.2	Pre-XDR-TB	['diff','tbprofiler','input','tree']	tuberculosis: unclassified		Mycobacterium tuberculosis
SAMN08376297	SRR6480525	WGS	RADBOUDUMC	SRX3570257	Illumina HiSeq 2000	PAIRED	PCR	GENOMIC	ILLUMINA	SRS2841255	SRP130118	['PRJNA430531','Index45_88','bp0','900150','SRS2841255','SRX3570257','SRP130118','Index45_88_1.fq.gz','SAMN08376297','430531','8376297','SRR6480525']	2008	2018-01-18T11:15:00.000Z			IDN	Asia	Bandung	cerebrospinal fluid	Homo sapiens	3	human																					610	610468182	473974070	PRJNA430531			99.31	1638641	35	lineage1.2.2.2	Sensitive	['input','Menardo_2021','tree','tbprofiler','diff']	tuberculosis: human-adapted	L1	Mycobacterium tuberculosis
SAMEA7547004	ERR4813498	WGS	UNIVERSIDAD PERUANA CAYETANO HEREDIA	ERX4683488	Illumina NovaSeq 6000	PAIRED	RANDOM	GENOMIC	ILLUMINA	ERS5303658	ERP124939	['ERS5303658','ERP124939','sample.32200','run.32200','773301','PRJEB41199','ERR4813498','experiment.32200','SAMEA7547004','project.Peru_Wellcome','ERX4683488','22466397']	2019	2021-11-10T09:59:00.000Z			PER	South America						S				S	S	S	S	S				S		S	S	S	S	S	S	401	401045430	127537755	PRJEB41199	['Walker_2022','CRyPTIC_reuse_table']							['CRyPTIC_UPCH','CRyPTIC_reuse_table','Walker_2022','input','standford']	tuberculosis: unclassified		Mycobacterium tuberculosis
SAMEA115745198	ERR13283984	WGS	UNIVERSITY OF OXFORD, NUFFIELD DEPARTMENT OF MEDIC	ERX12654410	NextSeq 500	PAIRED	RANDOM PCR	GENOMIC	ILLUMINA	ERS20255082	ERP161058	['f0441a90ee2c','PRJEB76547','ERR13283984','1124794','41888888','webin-reads-f0441a90ee2c','ERS20255082','ERX12654410','SAMEA115745198','ERP161058','b28b5ff0-515d-42d2-bc0f-19e45ec26bb9']	2020	2024-08-10T11:57:00.000Z			DEU	Europe																										572	572528303	246777814	PRJEB76547								CRyPTIC_2024	tuberculosis: unclassified		Mycobacterium tuberculosis
SAMEA115746877	ERR13285721	WGS	UNIVERSITY OF OXFORD, NUFFIELD DEPARTMENT OF MEDIC	ERX12656147	NextSeq 500	PAIRED	RANDOM PCR	GENOMIC	ILLUMINA	ERS20256761	ERP161058	['SAMEA115746877','PRJEB76547','webin-reads-736290189076','ERS20256761','41890408','ERR13285721','736290189076','ERX12656147','b28b5ff0-515d-42d2-bc0f-19e45ec26bb9','1124794','ERP161058']	2020	2024-08-10T13:48:00.000Z			DEU	Europe																										1186	1186058890	533696411	PRJEB76547								CRyPTIC_2024	tuberculosis: unclassified		Mycobacterium tuberculosis
SAMN15404170	SRR12399554	AMPLICON	GENOSCREEN	SRX8897570	NextSeq 500	PAIRED	PCR	GENOMIC	ILLUMINA	SRS7156343	SRP276358	['SRR12399554','DRC_Deeplex532','15404170','SRP276358','2016-01177_S262_R1_001.fastq.gz','2016-01177','SRS7156343','SRX8897570','PRJNA643157','643157','SAMN15404170','bp0']	2016	2020-08-06T09:57:00.000Z			COD	Africa		sputum	Homo sapiens	3	human																					182	182938297	84253409	PRJNA643157									tuberculosis: unclassified		Mycobacterium tuberculosis
SAMEA6456153	ERR3804008	WGS	INSTITUTE OF TROPICAL MEDICINE	ERX3805898	Illumina HiSeq 2500	PAIRED	RANDOM	GENOMIC	ILLUMINA	ERS4221667	ERP119211	['PRJEB36076','webin-reads-E12-9680','E12-9680','ERP119211','ERS4221667','600196','ERR3804008','ERX3805898','ena-STUDY-Institute of tropical medicine-08-01-2020-09:16:49:129-1770','13827951','SAMEA6456153']	2012	2020-01-19T00:23:00.000Z			GMB	Africa		sputum	Homo sapiens	3	human																					1386	1386200894	857539307	PRJEB36076								input	tuberculosis: human-adapted		Mycobacterium africanum
SAMN20600140	SRR15506912	WGS	ALL INDIA INSTITUTE OF MEDICAL SCIENCE BHOPAL	SRX11806095	HiSeq X Ten	PAIRED	other	GENOMIC	ILLUMINA	SRS9819615	SRP331414	['OMICS/BPL/0005/19/SP','SAMN20600140','20600140','PRJNA717132','SRX11806095','SRR15506912','SRS9819615','717132','OMICS5_R1_val_1.fq.gz','SRP331414']	2019	2021-08-18T03:08:00.000Z		28.2180 N 94.7278 E	IND	Asia	Arunachal Pradesh	sputum	Homo sapiens	3	human																					359	359022550	167178109	PRJNA717132								input	tuberculosis: unclassified		Mycobacterium tuberculosis
SAMEA7529264	ERR4800678	WGS	FOUNDATION FOR MEDICAL RESEARCH INDIA	ERX4670093	NextSeq 500	PAIRED	RANDOM	GENOMIC	ILLUMINA	ERS5285733	ERP124850	['ERX4670093','773292','project.Mumbai','ERR4800678','run.32015','ERS5285733','ERP124850','sample.32015','experiment.32015','PRJEB41116','SAMEA7529264','22462807']		2021-11-11T01:13:00.000Z			IND	Asia	Mumbai																									513	513484560	217215933	PRJEB41116			99.33	1646569	56	lineage3	MDR-TB	['CRyPTIC_IND','input','tbprofiler','diff','tree']	tuberculosis: unclassified		Mycobacterium tuberculosis
SAMN13066742	SRR10315550	WGS	UNIVERSITY COLLEGE LONDON	SRX7026718	NextSeq 500	PAIRED	RANDOM	GENOMIC	ILLUMINA	SRS5547181	SRP218410	['SAMN13066742','559528','SRX7026718','SRP218410','SRR10315550','14_R00553_R1.fastq.gz','PRJNA559528','14_R00553','SRS5547181','13066742']	2017	2019-10-21T15:03:00.000Z		29.88 S 30.99 E	ZAF	Africa	Durban	sputum	Homo sapiens	3	human																					1094	1094656078	468749778	PRJNA559528			99.36	1728294	58	lineage2.2.1	Sensitive	['tbprofiler','diff','tree','input']	tuberculosis: unclassified		Mycobacterium tuberculosis
SAMN08906683	SRR7236373	WGS	USDA-NVSL-DBL	SRX4142464	Illumina MiSeq	PAIRED	RANDOM PCR	GENOMIC	ILLUMINA	SRS3356260	SRP149365	['SRS3356260','SRP149365','SAMN08906683','SRR7236373','SRX4142464','449507','97-2313_S30_L001_R1_001.fastq.gz','PRJNA449507','97-2313','8906683']		2018-05-30T23:35:00.000Z			MEX	North America	Queretaro		Bos taurus	3	domestic cattle																					506	506265999	324730307	PRJNA449507			81.77	1140196	58	La1.8.1	Other	['tbprofiler','input','diff','tree']	tuberculosis: animal-adapted	La1	Mycobacterium bovis
SAMN36716643	SRR25430736	ChIP-Seq	LIU LAB, THE ROCKEFELLER UNIVERSITY	SRX21165060	NextSeq 500	PAIRED	ChIP	GENOMIC	ILLUMINA	SRS18426944	SRP394285	['SRS18426944','SRR25430736','GSM7663409','36716643','GSE211992','SAMN36716643','SRX21165060','873109','PRJNA873109','SRP394285','GSM7663409_r1']		2023-07-26T17:12:00.000Z																														1209	1209099960	469124109	PRJNA873109									tuberculosis: human-adapted	L4	Mycobacterium tuberculosis	H37Rv
SAMN12551163	SRR10040542	WGS	FUDAN UNIVERSITY	SRX6775203	Illumina HiSeq 2000	PAIRED	RANDOM PCR	GENOMIC	ILLUMINA	SRS5322290	SRP219763	['SRS5322290','SAMN12551163','SRP219763','12551163','MTB_SZ_2017_0069','SRX6775203','PRJNA559678','SZ_2017_0069','559678','SZ_2017_0069_R1.fastq.gz','SRR10040542','bp0']	2017	2019-08-30T14:30:00.000Z		22.55 N 114.06 E	CHN	Asia	Shenzhen	sputum	Homo sapiens	3	human																					846	846331800	361077221	PRJNA559678								['Menardo_2021','input','R-MDR_2013-17_Shenzhen_CHN']	tuberculosis: human-adapted	L2	Mycobacterium tuberculosis
SAMN19688710	SRR14802244	WGS	SIMON FRASER UNIVERSITY	SRX11135273	NextSeq 500	PAIRED	RANDOM	GENOMIC	ILLUMINA	SRS9198664	SRP323639	['SRS9198664','SRP323639','TB-MoldovaSeq-DNA0204-2457_S14','19688710','SRX11135273','736718','PRJNA736718','SRR14802244','SAMN19688710','bp0','TB-MoldovaSeq-DNA0204-2457_S14_1.fastq.gz']	2018	2021-06-13T22:38:00.000Z		47.03278 N 28.89972 E	MDA	Europe			Homo sapiens	3	human																					304	304241142	130038212	PRJNA736718			97.73	1667111	57	lineage4.8	HR-TB	['tree','tbprofiler','diff','input']	tuberculosis: unclassified		Mycobacterium tuberculosis
SAMEA7546365	ERR4812860	WGS	UNIVERSIDAD PERUANA CAYETANO HEREDIA	ERX4682850	Illumina NovaSeq 6000	PAIRED	RANDOM	GENOMIC	ILLUMINA	ERS5303020	ERP124939	['sample.28713','PRJEB41199','SAMEA7546365','ERP124939','ERX4682850','project.Peru_Wellcome','run.28713','773301','ERS5303020','22465753','ERR4812860','experiment.28713']		2021-11-10T08:53:00.000Z			PER	South America																										0	232238	112965	PRJEB41199								['input','CRyPTIC_UPCH','standford']	tuberculosis: unclassified		Mycobacterium tuberculosis
SAMEA2534156	['ERR551735','ERR551736']	WGS		['ERX510805','ERX510804']	Illumina HiSeq 2500	PAIRED		GENOMIC	ILLUMINA	ERS457558		['SAMEA2534156','ERR551735','ERS457558','ERP010814','ERR551736','2994-06_lib1095_hpi_2013-12-19_150bp','3793805','2994-06_lib1095_hpi_2013-11-11_150bp','PRJEB9680','ERX510804','ERX510805','287903','ena-STUDY-FZB-22-06-2015-17:16:39:392-292','2994-06']					UZB	Asia						S	S			R		R					R	R	R				S			535	536485500	300949626	PRJEB9680	CRyPTIC_WHO2021_PMC7612554		99.54	2942678	101	lineage2.2.1	MDR-TB	['Menardo_2021','tree','Walker_2022','diff','input','Napier_2020','tbprofiler']	tuberculosis: human-adapted	L2.2.1	Mycobacterium tuberculosis
SAMEA5974830	ERR3559083	WGS	FUDAN UNIVERSITY	ERX3558834	Illumina HiSeq 2500	PAIRED	RANDOM PCR	GENOMIC	ILLUMINA	ERS3777668	ERP117507	['ena-STUDY-FUDAN UNIVERSITY-25-09-2019-16:05:44:667-292','SAMEA5974830','ena-RUN-FUDAN UNIVERSITY-25-09-2019-16:05:21:787-11','PRJEB34582','ERX3558834','ena-EXPERIMENT-FUDAN UNIVERSITY-25-09-2019-16:05:21:787-11','ERP117507','ERS3777668','639250','SC0011','15230609','ERR3559083']	2018	2020-06-13T18:10:00.000Z			CHN	Asia		sputum	Homo sapiens	3	human																					357	357975534	222814445	PRJEB34582			99.19	1757299	40	lineage2.2.1	Sensitive	['input','tbprofiler','Menardo_2021','diff','tree']	tuberculosis: human-adapted	L2	Mycobacterium tuberculosis
SAMN21236121	SRR15723160	WGS	SHANGHI CDC	SRX12018598	Illumina HiSeq 2500	PAIRED	other	GENOMIC	ILLUMINA	SRS10023554	SRP335713	['SAMN21236121','SRR15723160','bp0','21236121','C0231.1.fastq.gz','SRS10023554','SRX12018598','SRP335713','760838','c0231','C0231','PRJNA760838']	2010-01	2021-09-05T09:26:00.000Z			CHN	Asia	Shanghai	sputum	Homo sapiens	3	human																					835	835523100	361122506	PRJNA760838			99.43	1608633	51	lineage4.4.2	Sensitive	['tree','input','diff','tbprofiler']	tuberculosis: unclassified		Mycobacterium tuberculosis
SAMEA11934149	ERR7737687	WGS	INSTITUTE OF TROPICAL MEDICINE ANTWERP	ERX7305969	Illumina HiSeq 2500	PAIRED	RANDOM	GENOMIC	ILLUMINA	ERS9581308	ERP133916	['ITM2013-00891','ERP133916','24684437','ena-RUN-TAB-16-12-2021-11:32:26:238-18799','ena-EXPERIMENT-TAB-16-12-2021-11:32:26:238-18798','ERX7305969','ERS9581308','794693','ERR7737687','SAMEA11934149','PRJEB49409','6c4e9598-cb36-4fad-abc8-a686b6ac3705']	2013	2022-07-19T18:38:00.000Z			ETH	Africa		sputum	Homo sapiens	3	human																					700	700258876	292314907	PRJEB49409								input	tuberculosis: unclassified		Mycobacterium tuberculosis
SAMN10961403	SRR8651627	WGS	HUASHAN HOSPITAL, FUDAN UNIVERSITY	SRX5449303	HiSeq X Ten	PAIRED	PCR	GENOMIC	ILLUMINA	SRS4425894	SRP187237	['C245_1.fastq.gz','10961403','SRS4425894','PRJNA522942','SRX5449303','SAMN10961403','SRP187237','522942','C245','SRR8651627']	2016	2019-03-01T18:51:00.000Z		27.92 N 120.67 E	CHN	Asia	Wenzhou	sputum	Homo sapiens	3	human																					1650	1650000000	616790931	PRJNA522942			99.42	1887121	59	lineage2.2.1	MDR-TB	['Napier_2020','tbprofiler','Menardo_2021','tree','input','diff']	tuberculosis: human-adapted	L2.2.1	Mycobacterium tuberculosis
SAMEA5569630	ERR3287437	WGS	UNIVERSIDAD PERUANA CAYETANO HEREDIA, PERU	ERX3313946	Illumina HiSeq 4000	PAIRED	RANDOM	GENOMIC	ILLUMINA	ERS3371652	ERP114885	['SAMEA5569630','ERR3287437','ERP114885','project.Gates_clinical_isolates_Peru','sample.10183','542465','experiment.10183','PRJEB32234','ERX3313946','ERS3371652','run.10183','11621915']		2021-11-03T08:07:00.000Z			PER	South America						S				S	R	R	S	S				R		S	S	S	R	S	R	537	537371700	223240445	PRJEB32234	['CRyPTIC_reuse_table','Walker_2022']		99.63	1750638	60	lineage4.3.3	Pre-XDR-TB	['CRyPTIC_reuse_table','input','tree','Walker_2022','tbprofiler','diff','CRyPTIC_UPCH']	tuberculosis: unclassified		Mycobacterium tuberculosis
SAMN31672726	SRR22251371	WGS	INSTITUTE OF CLINICAL PATHOLOGY AND MEDICAL RESEARCH	SRX18227685	NextSeq 500	PAIRED	RANDOM	GENOMIC	ILLUMINA	SRS15723967	SRP407089	['SRP407089','SAMN31672726','SRX18227685','bp0','SRS15723967','899911','17-3391-0201','SRR22251371','31672726','17-3391-0201_1.fastq.gz','PRJNA899911']	2017	2022-11-09T23:53:00.000Z			AUS	Oceania	NSW		Homo sapiens	3	human																					417	417445419	200592438	PRJNA899911			98.87	1630450	52	lineage2.2.1.2	Other	['diff','input','tree','tbprofiler']	tuberculosis: unclassified		Mycobacterium tuberculosis
SAMEA7543928	ERR4810868	WGS	CCDC	ERX4679314	HiSeq X Ten	PAIRED	RANDOM	GENOMIC	ILLUMINA	ERS5300586	ERP124934	['experiment.11396','ERX4679314','ERS5300586','sample.11396','773297','run.11396','ERR4810868','22463762','PRJEB41194','project.CDC_22','SAMEA7543928','ERP124934']		2021-11-10T05:06:00.000Z			CHN	Asia						S	S			R	S	R	S	S				R	R	S	R	S	S	S	R	1592	1592407500	671107724	PRJEB41194	['Walker_2022','CRyPTIC_reuse_table']							['Walker_2022','CRyPTIC_CCDC_CDC_22','CRyPTIC_reuse_table','input']	tuberculosis: unclassified		Mycobacterium tuberculosis
SAMEA112799040	ERR11044767	WGS	FZB	ERX10491558	NextSeq 500	PAIRED		GENOMIC	ILLUMINA	ERS14806586	ERP010814	['PRJEB9680','ERR11044767','ena-RUN-TAB-21-03-2023-10:23:43:265-80480','SAMEA112799040','287903','33851096','ERX10491558','ena-EXPERIMENT-TAB-21-03-2023-10:23:43:265-80479','ena-STUDY-FZB-22-06-2015-17:16:39:392-292','ERS14806586','ERP010814','20000296']		2023-07-20T20:58:00.000Z																														660	660245653	288119657	PRJEB9680			99.48	1690562	57	lineage3	Sensitive	['input','diff','tbprofiler','tree']	tuberculosis: unclassified		Mycobacterium tuberculosis
SAMEA104447484	ERR2229505	WGS	STATENS SERUM INSTITUT	ERX2282844	NextSeq 500	PAIRED	RANDOM	GENOMIC	ILLUMINA	ERS2065426	ERP022352	['ERS2065426','ena-STUDY-STATENS SERUM INSTITUT-03-04-2017-09:47:03:433-394','ERX2282844','DKC2-0599','388615','SAMEA104447484','ERR2229505','8235091','ena-RUN-STATENS SERUM INSTITUT-21-12-2017-12:46:39:842-718','PRJEB20214','ERP022352','ena-EXPERIMENT-STATENS SERUM INSTITUT-21-12-2017-12:46:39:842-718']	2011	2017-12-22T15:55:00.000Z			DNK	Europe		sputum	Homo sapiens	3	human																					158	158520471	75883781	PRJEB20214			98.74	710585	18	lineage4.8	Other	['diff','input','tbprofiler','outbreak_1112-15_DNK']	tuberculosis: unclassified		Mycobacterium tuberculosis
SAMEA7564096	ERR4831781	WGS	OUCRU-HCMC	ERX4701724	Illumina MiSeq	PAIRED	RANDOM	GENOMIC	ILLUMINA	ERS5320728	ERP125021	['project.CRyPTIC_08_02TB','ERP125021','ERS5320728','773347','ERR4831781','run.32720','ERX4701724','PRJEB41280','sample.32720','SAMEA7564096','experiment.32720','22479662']		2021-11-11T11:57:00.000Z			VNM	Asia						S				R	S	R	S	S				R		S	S	S	S	S	R	239	239670025	143788722	PRJEB41280	['CRyPTIC_reuse_table','Walker_2022']		99.4	1666584	47	lineage2.2.1	MDR-TB	['CRyPTIC_reuse_table','tree','CRyPTIC_OUCRU','tbprofiler','diff','Walker_2022','input']	tuberculosis: unclassified		Mycobacterium tuberculosis
SAMN34293954	SRR24255987	WGS	NIH / NIAID	SRX20051963	NextSeq 500	PAIRED	RANDOM	GENOMIC	ILLUMINA	SRS17387222	SRP433800	['SRX20051963','SRR24255987','SRP433800','TBPO-2521_lib46739_nextseq_ny0031_151bp.filtered_2nd.1.fastq.gz','34293954','21285','958249','PRJNA958249','SRS17387222','bp0','SAMN34293954']	2020	2023-04-21T17:58:00.000Z		48.3794 N 31.1656 E	UKR	Europe		sputum	Homo sapiens	3	human																					505	505174358	166998578	PRJNA958249			99.38	1767410	57	lineage4.1.2.1	Sensitive	['diff','tree','tbprofiler','input']	tuberculosis: unclassified		Mycobacterium tuberculosis
SAMN42882716	SRR30180238	WGS	TAIWAN CENTERS OF DISEASE CONTROL	SRX25646491	Illumina MiSeq	PAIRED	RANDOM	GENOMIC	ILLUMINA	SRS22289778	SRP525189	['SRR30180238','42882716','1141184','PRJNA1141184','TWCDCMDR_025','S025','SRX25646491','SRS22289778','SAMN42882716','19MDR_25_F.fastq.gz','SRP525189']		2024-08-08T21:32:00.000Z		25.02 N 121.59 E	TWN	Asia		lung	Homo sapiens	3	human																					450	450967832	270002838	PRJNA1141184									tuberculosis: unclassified		Mycobacterium tuberculosis
SAMN43397016	SRR30443877	WGS	WADSWORTH CENTER	SRX25869263	NextSeq 550	PAIRED	RANDOM	GENOMIC	ILLUMINA	SRS22482833	SRP338930	['IDR2400011370-01-01.R1.fastq.gz','766641','IDR2400011370-01-01','SRS22482833','SRX25869263','43397016','SAMN43397016','SRR30443877','PRJNA766641','SRP338930']	2024	2024-08-28T16:56:00.000Z			USA	North America	New York state	sputum	Homo sapiens	3	human																					438	438941236	195858319	PRJNA766641									tuberculosis: unclassified		Mycobacterium tuberculosis
SAMEA9070860	ERR6362946	WGS	Swiss-TPH	ERX5628068	Illumina NovaSeq 6000	SINGLE	RANDOM	GENOMIC	ILLUMINA	ERS6799167	ERP129488	['ERS6799167','WGS RR-TB Khayelitsha','ERP129488','ERX5628068','20453828','737713','PRJEB45389','G45204_1','ERR6362946','SAMEA9070860']		2021-10-13T19:52:00.000Z			ZAF	Africa																										454	454118422	138954441	PRJEB45389								R-RR_HIVcoinf_ZAF	tuberculosis: unclassified		Mycobacterium tuberculosis
SAMN14344745	SRR11565462	AMPLICON	RUTGERS UNIVERSITY NEWARK	SRX8134899	Illumina MiSeq	PAIRED	PCR	GENOMIC	ILLUMINA	SRS6498310	SRP257019	['2492-DA-1556_S118_L001_R1_001.fastq','SRP257019','14344745','SRX8134899','608724','PRJNA608724','SRR11565462','SAMN14344745','2492-DA-1556','SRS6498310']		2020-04-17T23:33:00.000Z			KEN	Africa		sputum	Homo sapiens	3	human																					17	17635894	10292517	PRJNA608724									tuberculosis: unclassified		Mycobacterium tuberculosis
SAMN07999073	SRR6280196	WGS	FUDAN UNIVERSITY	SRX3382519	Illumina HiSeq 2000	PAIRED	size fractionation	GENOMIC	ILLUMINA	SRS2678043	SRP124760	['PRJNA417753','417753','SAMN07999073','SRR6280196','SRX3382519','SJ_2013_1647.sort.bam','7999073','SRP124760','SRS2678043','SJ20131708']	2013	2017-11-10T05:08:00.000Z		31.03 N 121.23 E	CHN	Asia	Shanghai,Songjiang	sputum	Homo sapiens	3	human																					816	816051040	188482962	PRJNA417753			99.22	1877867	61	lineage4.4.2	Other	['Napier_2020','tree','tbprofiler','input','diff']	tuberculosis: human-adapted	L4.4.2	Mycobacterium tuberculosis
SAMN07766331	SRR6153224	WGS	BC CENTRE FOR DISEASE CONTROL PUBLIC HEALTH LABORATORY	SRX3265113	HiSeq X Ten	PAIRED	RANDOM	GENOMIC	ILLUMINA	SRS2577332	SRP119652	['SRP119652','BC12-Mtb315_2.fastq.gz','SAMN07766331','7766331','SRR6153224','PRJNA413593','413593','BC12-Mtb315','SRS2577332','SRX3265113']	2012	2017-10-10T20:17:00.000Z		49.15 N 123.7 W	CAN	North America	British Columbia		Homo sapiens	3	human					S		S						S	S							637	637634000	254546384	PRJNA413593	CRyPTIC_WHO2021_PMC7612554		98.12	1848634	52	lineage3.1.2	Sensitive	['tbprofiler','input','diff','tree','Walker_2022','Napier_2020']	tuberculosis: human-adapted	L1	Mycobacterium tuberculosis
SAMEA2343229	ERR502908	WGS	SC	ERX468265	Illumina HiSeq 2000	PAIRED	RANDOM	GENOMIC	ILLUMINA	ERS400921	ERP004677	['PRJEB5280','SC_RUN_12274_4#25','ERP004677','SC_EXP_12274_4#25','ERR502908','CP8191-sc-1837791','SAMEA2343229','ERS400921','ERX468265','247745','Mycobacterium_tuberculosis__HICF__sequencing-sc-2926','2776866']		2014-06-10T21:28:00.000Z			PER	South America																										312	312739000	146060987	PRJEB5280			98.78	2150818	49	lineage2.2.1	HR-TB	['tbprofiler','diff','tree','input','standford','Napier_2020']	tuberculosis: human-adapted	L2.2.1	Mycobacterium tuberculosis
SAMN09099780	SRR7070068	OTHER	MODMEDMICOXFORD	SRX4001079	Illumina MiSeq	PAIRED		OTHER	ILLUMINA	SRS3283180	SRP076676	['MMMOSAM:dade9234-2819-4229-b6fd-7e8ea6e726bb','PRJNA302362','SRR7070068','302362','SRS3283180','SAMN09099780','SRX4001079','SRP076676','MMMOSRA:dade9234-2819-4229-b6fd-7e8ea6e726bb','9099780']	2015	2018-04-26T14:25:00.000Z			GBR	Europe			Homo sapiens	3	human																					350	350281704	222312826	PRJNA302362									tuberculosis: unclassified		Mycobacterium tuberculosis
SAMN30543698	SRR21277409	WGS	SCHOOL OF PUBLIC HEALTH, FUDAN UNIVERSITY	SRX17286761	Illumina HiSeq 2500	PAIRED	RANDOM	GENOMIC	ILLUMINA	SRS14851441	SRP394436	['SRX17286761','874331','JK-0824_R1.fastq.gz','PRJNA874331','SRP394436','SRR21277409','JK-0824','bp0','30543698','SAMN30543698','SRS14851441']	2020	2022-08-28T01:07:00.000Z			CHN	Asia	Eastern China		Homo sapiens	3	human																					3318	3318278700	1045033190	PRJNA874331			99.52	1842748	57	lineage2.2.1.1	Sensitive	['tree','input','tbprofiler','diff']	tuberculosis: unclassified		Mycobacterium tuberculosis
SAMEA5569667	ERR3287474	WGS	UNIVERSIDAD PERUANA CAYETANO HEREDIA, PERU	ERX3313983	Illumina HiSeq 4000	PAIRED	RANDOM	GENOMIC	ILLUMINA	ERS3371689	ERP114885	['542465','ERP114885','ERR3287474','project.Gates_clinical_isolates_Peru','PRJEB32234','SAMEA5569667','ERX3313983','experiment.10220','sample.10220','11621952','run.10220','ERS3371689']		2021-11-03T08:07:00.000Z			PER	South America						S	S			S	S	R	S	S				S	R	S	S	S	S	S	S	471	471352800	199850126	PRJEB32234	['Walker_2022','CRyPTIC_reuse_table']		99.85	1759842	61	lineage4.3.4.2	HR-TB	['CRyPTIC_reuse_table','tbprofiler','tree','diff','CRyPTIC_UPCH','Walker_2022','input']	tuberculosis: unclassified		Mycobacterium tuberculosis
SAMN40031946	SRR28046130	WGS	CHRISTIAN MEDICAL COLLAGE, VELLORE	SRX23697731	Illumina NovaSeq 6000	PAIRED	RANDOM	GENOMIC	ILLUMINA	SRS20527656	SRP226525	['SRR28046130','901010805_R1.fastq.gz','SRP226525','40031946','SAMN40031946','575883','PRJNA575883','SRS20527656','901010805','SRX23697731']	2022	2024-02-22T07:28:00.000Z		21.7679 N 78.8718 E	IND	Asia	Madhya Pradesh - Bhairopur		Homo sapiens	3	human																					1269	1269598034	532213700	PRJNA575883			99.25	1784000	53	lineage4.1.2.1	Pre-XDR-TB	['input','tree','tbprofiler','diff']	tuberculosis: unclassified		Mycobacterium tuberculosis
SAMN30950360	SRR21690942	WGS	RIVM	SRX17688819	Illumina HiSeq 2500	PAIRED	RANDOM	GENOMIC	ILLUMINA	SRS15220207	SRP399356	['PRJNA882748','SRX17688819','882748','SRR21690942','bp0','SRS15220207','30950360','RIVM1655.bam','SRP399356','SAMN30950360','RIVM1655']	2016	2022-09-23T18:08:00.000Z			NLD	Europe		As reported: diagnostic sample	Homo sapiens	3	human																					634	634568374	185334936	PRJNA882748								input	tuberculosis: unclassified		Mycobacterium tuberculosis
SAMN09100372	SRR7069148	OTHER	MODMEDMICOXFORD	SRX3999619	Illumina MiSeq	PAIRED		OTHER	ILLUMINA	SRS3281823	SRP076676	['SRP076676','MMMOSRA:8f99dac8-104f-451a-aa73-fbc3c19f07b4','SRS3281823','MMMOSAM:8f99dac8-104f-451a-aa73-fbc3c19f07b4','9100372','PRJNA302362','SRR7069148','SRX3999619','SAMN09100372','302362']	2016	2018-04-26T14:18:00.000Z			GBR	Europe			Homo sapiens	3	human																					371	371933793	221934054	PRJNA302362									tuberculosis: unclassified		Mycobacterium tuberculosis
SAMN36184038	SRR25101013	WGS	UNIVERSITY OF WISCONSIN-MADISON	SRX20854100	Illumina HiSeq 2000	PAIRED	RANDOM	GENOMIC	ILLUMINA	SRS18131088	SRP446875	['PRJNA989669','SRP446875','SAMN36184038','989669','SRR25101013','36184038','SRS18131088','55-B2_1.fastq','55-B2','SRX20854100','bp0']		2023-06-30T20:06:00.000Z							Homo sapiens	3	human																					365	365980814	191974542	PRJNA989669			99.76	1913393	63	lineage4.9	Sensitive	['input','tree','tbprofiler','diff']	tuberculosis: unclassified		Mycobacterium tuberculosis
SAMEA7527960	ERR4799374	WGS	FOUNDATION FOR MEDICAL RESEARCH INDIA	ERX4668791	NextSeq 500	PAIRED	RANDOM	GENOMIC	ILLUMINA	ERS5284431	ERP124850	['experiment.27839','ERP124850','ERR4799374','sample.27839','773292','run.27839','SAMEA7527960','PRJEB41116','ERX4668791','project.Mumbai','ERS5284431','22461505']		2021-11-10T01:49:00.000Z			IND	Asia	Mumbai					S	S				S		S	S							S		S	S		430	430625424	205956323	PRJEB41116	Walker_2022		99.23	1507034	50	lineage1.1.2	Sensitive	['CRyPTIC_IND','tbprofiler','tree','Walker_2022','diff','input']	tuberculosis: unclassified		Mycobacterium tuberculosis
SAMEA114089659	ERR11775835	WGS	UCL CENTRE FOR CLINICAL MICROBIOLOGY	ERX11174499	NextSeq 550	PAIRED	RANDOM	GENOMIC	ILLUMINA	ERS16073502	ERP149436	['41283041','TBA_429','ERP149436','ERR11775835','ERX11174499','4da99455-d94f-43bb-96cc-eb7e1d7e89c2','PRJEB64299','1109088','webin-reads-TBA_429','SAMEA114089659','ERS16073502']	2019	2024-07-26T02:11:00.000Z		UCL CCM	TZA	Africa			Homo sapiens	3	human																					926	926488586	357352321	PRJEB64299									tuberculosis: unclassified		Mycobacterium tuberculosis
SAMN37538188	SRR26200324	WGS	HANGZHOU RED CROSS HOSPITAL	SRX21911630	Illumina NovaSeq 6000	PAIRED	PCR	GENOMIC	ILLUMINA	SRS18997302	SRP463608	['SRR26200324','HZ_NTM_488_1.fq.gz','37538188','E12','SRP463608','PRJNA1019825','1019825','SRS18997302','SAMN37538188','SRX21911630','HZ_NTM_488']	2022	2023-09-28T03:25:00.000Z	Non-tuberculous mycobacterial lung disease	30.27 N 120.26 E	CHN	Asia	Hangzhou	sputum	Homo sapiens	3	human																					533	533428200	169587088	PRJNA1019825									unclassified mycobacteria		Mycobacterium gordonae
SAMEA7544188	ERR4811128	WGS	CCDC	ERX4679574	HiSeq X Ten	PAIRED	RANDOM	GENOMIC	ILLUMINA	ERS5300846	ERP124934	['ERX4679574','773297','ERR4811128','22464022','run.12703','experiment.12703','PRJEB41194','ERS5300846','sample.12703','SAMEA7544188','ERP124934','project.CDC_22']		2021-11-10T05:15:00.000Z			CHN	Asia						S	S			R	R	R	S	R				R	R	S	S	S	R	S	R	1119	1119873984	463108923	PRJEB41194	['Walker_2022','CRyPTIC_reuse_table']		99.58	1707334	59	lineage2.2.1	Pre-XDR-TB	['CRyPTIC_reuse_table','Walker_2022','input','tree','diff','tbprofiler','CRyPTIC_CCDC_CDC_22']	tuberculosis: unclassified		Mycobacterium tuberculosis
SAMEA114236068	ERR11798526	WGS	FZB	ERX11196993	NextSeq 500	PAIRED		GENOMIC	ILLUMINA	ERS16221343	ERP125309	['ERX11196993','36854855','ena-RUN-TAB-04-08-2023-10:04:31:676-20286','ena-STUDY-FZB-25-11-2020-10:55:15:280-693','SAMEA114236068','CAR-171','ERP125309','ERR11798526','PRJEB41518','ERS16221343','694899','ena-EXPERIMENT-TAB-04-08-2023-10:04:31:675-20285']	2014	2023-09-03T11:32:00.000Z			MDA	Europe																										940	940800958	397826080	PRJEB41518			99.47	1720728	58	lineage2.2.1	Pre-XDR-TB	['diff','input','tbprofiler','tree']	tuberculosis: unclassified		Mycobacterium tuberculosis
SAMEA14459995	ERR9786177	WGS	INSTITUTE OF TROPICAL MEDICINE	ERX9333453	Illumina HiSeq 2500	PAIRED	RANDOM	GENOMIC	ILLUMINA	ERS12086942	ERP137916	['ECF-12-J177','ERR9786177','SAMEA14459995','0efe4541-10cd-4d79-a29f-96d29eadb5f3','ERS12086942','PRJEB53138','28829811','ena-EXPERIMENT-TAB-27-05-2022-13:53:26:289-11014','ena-RUN-TAB-27-05-2022-13:53:26:289-11015','ERP137916','844815','ERX9333453']	2012	2022-06-25T18:13:00.000Z			GMB	Africa		sputum	Homo sapiens	3	human																					1011	1011412283	646345856	PRJEB53138								['input','WGS_2011-2014_GMB']	tuberculosis: unclassified		Mycobacterium tuberculosis
SAMEA7561871	ERR4829433	WGS	SAN RAFFAELE SCIENTIFIC INSTITUTE	ERX4699417	NextSeq 500	PAIRED	RANDOM	GENOMIC	ILLUMINA	ERS5318506	ERP124983	['ERR4829433','773309','ERP124983','experiment.26702','22477440','ERX4699417','run.26702','ERS5318506','project.Italy','sample.26702','PRJEB41242','SAMEA7561871']		2021-11-11T07:07:00.000Z			ITA	Europe						S				S	S	S	S	S				S		S	S	S	S	S	S	408	408870297	176969602	PRJEB41242	['CRyPTIC_reuse_table','Walker_2022']							['Walker_2022','input','CRyPTIC_SanRaffaele','CRyPTIC_reuse_table']	tuberculosis: unclassified		Mycobacterium tuberculosis
SAMEA4744440	ERR2653031	WGS	NORWEGIAN INSTITUTE OF PUBLIC HEALTH	ERX2669485	Illumina MiSeq	PAIRED	RANDOM	GENOMIC	ILLUMINA	ERS2564551	ERP109440	['ERX2669485','PRJEB27366','476915','ERS2564551','ena-EXPERIMENT-NORWEGIAN INSTITUTE OF PUBLIC HEALTH-19-06-2018-13:51:32:580-118','ena-RUN-NORWEGIAN INSTITUTE OF PUBLIC HEALTH-19-06-2018-13:51:32:580-118','BRZ-48','9578971','SAMEA4744440','ERP109440','ena-STUDY-NORWEGIAN INSTITUTE OF PUBLIC HEALTH-19-06-2018-13:52:22:783-854','ERR2653031']	2006	2018-07-12T08:55:00.000Z			BRA	South America			Homo sapiens	3	human																					166	166981236	65170292	PRJEB27366			99.33	976057	30	lineage4.3.3	Sensitive	['tree','Nimmo_2024','tbprofiler','diff','input','standford']	tuberculosis: human-adapted	L4	Mycobacterium tuberculosis
SAMEA2177700	ERR405217	WGS	SC	ERX371578	Illumina HiSeq 2000	PAIRED	RANDOM	GENOMIC	ILLUMINA	ERS345794	ERP003812	['SC_RUN_11076_2#48','SC_EXP_11076_2#48','233675','ERP003812','ERX371578','TBP128-sc-2013-09-03T08:16:48Z-1686399','PRJEB4519','ERR405217','Illumina_sequencing_of_multidrug_resistant_Mycobacterium_tuberculosis__MTB__strains-sc-2013-08-29T17:10:53Z-2754','2583293','SAMEA2177700','ERS345794']		2014-03-04T22:12:00.000Z																														519	519998200	344025173	PRJEB4519			46.61	812293	18	lineage2.2.1	Sensitive	['tbprofiler','diff','tree','input']	tuberculosis: unclassified		Mycobacterium tuberculosis
SAMEA1117969	ERR2512788	WGS	PHE	ERX2531998	Illumina MiSeq	PAIRED	RANDOM	GENOMIC	ILLUMINA	ERS2397378	ERP107961	['sample.4401','ERP107961','PRJEB25991','10121915','run.4401','project.First_10k_genomes_study_set_4','experiment.4401','ERS2397378','ERX2531998','SAMEA1117969','493034','ERR2512788']		2021-10-23T15:05:00.000Z			GBR	Europe	England									S		S					S	S								185	185397412	126058526	PRJEB25991	Walker_2022		99.45	1034142	30	La3	Sensitive	['tree','CRyPTIC_PHE','tbprofiler','diff','input','Walker_2022','Napier_2020']	tuberculosis: unclassified		Mycobacterium tuberculosis
SAMEA7553728	ERR4820361	WGS	PUBLIC HEALTH ENGLAND	ERX4690203	Illumina MiSeq	PAIRED	RANDOM	GENOMIC	ILLUMINA	ERS5310373	ERP124941	['sample.23182','773303','ERR4820361','project.PHE-TB','ERS5310373','PRJEB41201','ERX4690203','22473118','experiment.23182','SAMEA7553728','run.23182','ERP124941']		2021-11-11T01:43:00.000Z			GBR	Europe										S		R					R	S								188	188771490	116193044	PRJEB41201	Walker_2022		99.27	1279353	35	La1.2.BCG	Other	['CRyPTIC_PHE','input','tbprofiler','diff','tree','Walker_2022']	tuberculosis: unclassified		Mycobacterium tuberculosis
SAMN06854781	['SRR5488595','SRR5488535']	AMPLICON		['SRX2771383','SRX2771443']	Illumina MiSeq	PAIRED	PCR	GENOMIC	ILLUMINA	SRS2154858		['R-4849_Culture 2','SRP105767','R-4849_Culture5','384604','TB-R-4849_R1_001.fastq.gz','R-4849','PRJNA384604','SRX2771443','Mycobacterium-tuberculosis-R-4849_S37_L001_R2_001.fastq.gz','R-4849_Culture2','6854781','SRS2154858','SRR5488595','SAMN06854781','SRR5488535','SRX2771383','R-4849_Culture 5']																																152	153293882	97633922	PRJNA384604									tuberculosis: unclassified		Mycobacterium tuberculosis
SAMN41389394	SRR29016889	WGS	FIND, THE FOUNDATION FOR INNOVATIVE NEW DIAGNOSTICS	SRX24543643	Illumina HiSeq 2000	PAIRED	RANDOM	GENOMIC	ILLUMINA	SRS21288167	SRP507535	['SRR29016889','SRP507535','SAMN41389394','41389394','1019C8_32444D6552BE_2016-01308','1019C8_32444D6552BE','SRX24543643','1109295','SRS21288167','TB-IS-1044-2016-01308_S240_R1_001.fastq.gz','PRJNA1109295']		2024-05-14T09:32:00.000Z							Homo sapiens	3	human																					345	345833790	169341550	PRJNA1109295			99.57	1101719	37	lineage2.2.2	Pre-XDR-TB	['diff','tree','WHO_mutations_2023','tbprofiler','input']	tuberculosis: unclassified		Mycobacterium tuberculosis
SAMEA115738910	ERR13261076	WGS	UNIVERSITY OF OXFORD, NUFFIELD DEPARTMENT OF MEDIC	ERX12631489	NextSeq 500	PAIRED	RANDOM PCR	GENOMIC	ILLUMINA	ERS20248653	ERP161058	['PRJEB76547','ERR13261076','ERX12631489','ERS20248653','1124794','b28b5ff0-515d-42d2-bc0f-19e45ec26bb9','41857827','589c76ae5512','ERP161058','SAMEA115738910','webin-reads-589c76ae5512']	2020	2024-08-05T14:44:00.000Z			IND	Asia																										636	636115800	274478451	PRJEB76547								CRyPTIC_2024	tuberculosis: unclassified		Mycobacterium tuberculosis
SAMN20693230	SRR16370439	WGS	HARVARD MEDICAL SCHOOL	SRX12647707	Illumina HiSeq 2500	PAIRED	RANDOM	GENOMIC	ILLUMINA	SRS10601003	SRP341700	['SAMN20693230','771909','SRS10601003','IDR1400003506_R1.fastq.gz','SRP341700','SRR16370439','bp0','20693230','SRX12647707','IDR1400003506','PRJNA771909']		2021-10-16T19:11:00.000Z																														684	684209000	429037081	PRJNA771909			99.37	1381202	63	lineage4.2.2.1	HR-TB	['input','tbprofiler','diff','tree']	tuberculosis: unclassified		Mycobacterium tuberculosis
SAMN07766476	SRR6152676	WGS	BC CENTRE FOR DISEASE CONTROL PUBLIC HEALTH LABORATORY	SRX3264724	HiSeq X Ten	PAIRED	RANDOM	GENOMIC	ILLUMINA	SRS2576966	SRP119652	['PRJNA413593','SAMN07766476','BC14-Mtb353','BC14-Mtb353_2.fastq.gz','SRX3264724','SRS2576966','7766476','SRR6152676','SRP119652','413593']	2014	2017-10-11T03:50:00.000Z		49.15 N 123.7 W	CAN	North America	British Columbia		Homo sapiens	3	human					S		S						S	S							773	773209250	392297527	PRJNA413593	CRyPTIC_WHO2021_PMC7612554		99.5	1775570	48	lineage2.2.1.1	Sensitive	['tree','Napier_2020','tbprofiler','Walker_2022','input','diff']	tuberculosis: human-adapted	L2	Mycobacterium tuberculosis
SAMN05172804	['SRR3609537','SRR3611726']	AMPLICON		['SRX1810461','SRX1810982']	Illumina MiSeq	PAIRED	PCR	GENOMIC	ILLUMINA	SRS1474634		['SRX1810982','SRS1474634','Mycobacterium-tuberculosis-22-0052_S77_L001_R1_001.fastq.gz','Mycobacterium-tuberculosis-22-0052-reclean_S78_L001_R1_001.fastq.gz','SRR3611726','SAMN05172804','322712','5172804','22-0052_reclean','SRR3609537','22-0052','SRX1810461','SRP075909','PRJNA322712']					MDA	Europe		sputum	Homo sapiens	3	human																					165	166216414	121563920	PRJNA322712									tuberculosis: unclassified		Mycobacterium tuberculosis
SAMN05576939	SRR4033945	WGS	HARVARD MEDICAL SCHOOL	SRX2025268	Illumina HiSeq 2000	PAIRED	RANDOM	GENOMIC	ILLUMINA	SRS1619697	SRP082185	['PRJNA323744','SRP082185','SRS1619697','SRR4033945','323744','780-L3C2_1.fastq.gz','SRX2025268','SAMN05576939','P35-Lung3-C2','5576939']	2013-10	2016-08-16T01:07:00.000Z		29.6483 S 30.3318 E	ZAF	Africa	Kwazulu-Natal	lung	Homo sapiens	3	human																					315	315240392	208406428	PRJNA323744								['input','intrapatient_ZAF','Napier_2020','denylist']	tuberculosis: human-adapted	L4.3.2.1	Mycobacterium tuberculosis
SAMN08215275	SRR6398133	WGS	BC CENTRE FOR DISEASE CONTROL PUBLIC HEALTH LABORATORY	SRX3491105	HiSeq X Ten	PAIRED	RANDOM	GENOMIC	ILLUMINA	SRS2774983	SRP119652	['SRR6398133','SAMN08215275','413593','PRJNA413593','SRP119652','BC11-Mtb179_2.fastq.gz','8215275','SRX3491105','SRS2774983','BC11-Mtb179']	2011	2017-12-22T05:32:00.000Z		49.15 N 123.7 W	CAN	North America	British Columbia		Homo sapiens	3	human					S		S						S	S							702	702533000	333845440	PRJNA413593	CRyPTIC_WHO2021_PMC7612554		99.51	1811637	52	lineage4.2.1.1	Sensitive	['Napier_2020','tree','diff','tbprofiler','Walker_2022','input']	tuberculosis: human-adapted	L4	Mycobacterium tuberculosis
SAMN09100027	SRR7068877	OTHER	MODMEDMICOXFORD	SRX3999890	Illumina MiSeq	PAIRED		OTHER	ILLUMINA	SRS3282078	SRP076676	['PRJNA302362','SRX3999890','MMMOSAM:b8db8197-9247-46fb-917f-56b86f15e5f1','SRP076676','9100027','302362','SAMN09100027','MMMOSRA:b8db8197-9247-46fb-917f-56b86f15e5f1','SRS3282078','SRR7068877']	2016	2018-04-26T14:16:00.000Z			GBR	Europe			Homo sapiens	3	human																					571	571473974	366449047	PRJNA302362									tuberculosis: unclassified		Mycobacterium tuberculosis
SAMEA2534931	ERR552826	WGS	FZB	ERX511895	Illumina HiSeq 2500	PAIRED		GENOMIC	ILLUMINA	ERS458333	ERP010814	['287903','3794219','8998-11','SAMEA2534931','ERP010814','ERX511895','ERS458333','PRJEB9680','8998-11_genoscreen_genoscreen_2013-10-31_101bp','ena-STUDY-FZB-22-06-2015-17:16:39:392-292','ERR552826']		2015-06-25T07:31:00.000Z			DEU	Europe										S		S					S	S	S							730	730959220	467263679	PRJEB9680	CRyPTIC_WHO2021_PMC7612554		99.51	1593462	36	lineage4.1.2.1	Sensitive	['diff','Menardo_2018','Menardo_2021','tree','tbprofiler','Napier_2020','input','Walker_2022']	tuberculosis: human-adapted	L4.1.2.1	Mycobacterium tuberculosis
SAMN34626706	SRR24445499	AMPLICON	HARVARD TH CHAN SCHOOL OF PUBLIC HEALTH	SRX20232632	Illumina MiSeq	PAIRED	PCR	GENOMIC	ILLUMINA	SRS17566978	SRP436110	['29318-LMLgran_S25_L001_R1_001.fastq.gz','SAMN34626706','SRS17566978','SRR24445499','SRX20232632','SRP436110','29318_CD8a_LML + gran','bp0','PRJNA967652','34626706','DNA-230209FOR-90','967652']	2019	2023-05-05T11:04:00.000Z			USA	North America	Pittsburg	lung	Macaca fascicularis	3	crab-eating macaque																					26	26293697	16770445	PRJNA967652									tuberculosis: human-adapted	L4	Mycobacterium tuberculosis	Erdman
SAMEA13321305	ERR9286118	WGS	FZB	ERX8828231	NextSeq 500	PAIRED		GENOMIC	ILLUMINA	ERS10924040	ERP135372	['ena-EXPERIMENT-TAB-15-03-2022-16:45:22:135-9976','ERS10924040','822241','ena-RUN-TAB-15-03-2022-16:45:22:135-9977','PN57','ERX8828231','ERP135372','ERR9286118','2cd0bdb6-32c5-4af0-bebb-b7a34ee46296','SAMEA13321305','27175038','PRJEB50767']		2022-05-20T07:47:00.000Z			KEN	Africa	Nairobi																									1093	1093375560	493259557	PRJEB50767			99.76	1529884	53	lineage4.3.4.2	Sensitive	['tbprofiler','input','diff','tree','WGS_KEN']	tuberculosis: unclassified		Mycobacterium tuberculosis
SAMN36834640	SRR25515477	WGS	SHANDONG PROVINCIAL HOSPITAL	SRX21245772	Illumina HiSeq 4000	PAIRED	RANDOM	GENOMIC	ILLUMINA	SRS18500054	SRP453313	['36834640','T1611','T1611.IS300_Clean.1.fastq.gz','bp0','PRJNA1002108','SAMN36834640','1002108','SRS18500054','SRP453313','SRR25515477','SRX21245772']	2017	2023-08-04T04:42:00.000Z		36.40 N 117.00 E	CHN	Asia	Shandong	As reported: phlegm	Homo sapiens	3	human																					1143	1143687300	456059202	PRJNA1002108			99.54	1873790	65	lineage2.2.1	Sensitive	['tbprofiler','tree','diff','input']	tuberculosis: human-adapted	L4	Mycobacterium tuberculosis	H37Rv
SAMEA115741594	ERR13267051	WGS	UNIVERSITY OF OXFORD, NUFFIELD DEPARTMENT OF MEDIC	ERX12637477	NextSeq 500	PAIRED	RANDOM PCR	GENOMIC	ILLUMINA	ERS20251337	ERP161058	['ERS20251337','b28b5ff0-515d-42d2-bc0f-19e45ec26bb9','ERX12637477','ERR13267051','PRJEB76547','webin-reads-a580a269d5aa','41869530','a580a269d5aa','ERP161058','1124794','SAMEA115741594']	2019	2024-08-21T01:37:00.000Z			IND	Asia																										651	651022200	287001337	PRJEB76547								CRyPTIC_2024	tuberculosis: unclassified		Mycobacterium tuberculosis
SAMN32042331	SRR22528558	WGS	UNIVERSIDAD ESPIRITU SANTO	SRX18492685	Illumina MiniSeq	PAIRED	RANDOM	GENOMIC	ILLUMINA	SRS15963410	SRP411368	['SRX18492685','32042331','SRS15963410','S2203_Mtb_EC_R1.fastq.gz','SAMN32042331','827129','SRP411368','S2203_Mtb_Ec','SRR22528558','PRJNA827129']	2020	2022-12-05T13:03:00.000Z		2.18 S 79.88 W	ECU	South America	Guayaquil	sputum	Homo sapiens	3	human																					246	246873222	88802171	PRJNA827129			99.51	1529959	52	lineage4.1.1	Sensitive	['diff','input','tree','standford','tbprofiler']	tuberculosis: unclassified		Mycobacterium tuberculosis
SAMEA1877140	ERR234250	WGS	CSISP	ERX208755	Illumina HiSeq 2000	PAIRED	RANDOM	GENOMIC	ILLUMINA	ERS218301	ERP001731	['PRJEB3223','2116890','ERX208755','ena-EXPERIMENT-CSISP-28-02-2013-15:18:14:176-154','ERS218301','204863','ERR234250','MTBC global diversity','L2_N0044','ena-RUN-CSISP-28-02-2013-15:18:14:176-154','ERP001731','SAMEA1877140']		2013-05-02T21:53:00.000Z																														833	833577696	604868035	PRJEB3223			99.2	143725	2	lineage2.2.1	Sensitive	['Napier_2020','Menardo_2021','tbprofiler','input','ref_set_CSISP','Menardo_2018','Brites_2018']	tuberculosis: human-adapted	L2	Mycobacterium tuberculosis
SAMN37457291	SRR26112256	WGS	WADSWORTH CENTER	SRX21826659	Illumina MiSeq	PAIRED	RANDOM	GENOMIC	ILLUMINA	SRS18926266	SRP338930	['SRX21826659','SRR26112256','IDR1800024158-01-01.R1.fastq.gz','IDR1800024158','SAMN37457291','IDR1800024158-01-01','37457291','SRS18926266','PRJNA766641','766641','SRP338930']	2018	2023-09-19T16:19:00.000Z			USA	North America	New York state	sputum	Homo sapiens	3	human																					508	508041643	311237369	PRJNA766641									tuberculosis: unclassified		Mycobacterium tuberculosis
SAMN42034236	SRR29539303	WGS	NIAID TB PORTALS PROGRAM	SRX25046831	NextSeq 2000	PAIRED	RANDOM	GENOMIC	ILLUMINA	SRS21743979	SRP515897	['1074785','SRP515897','SRR29539303','TBPO-4945_lib54610_nextseq_ny0081_151bp.filtered_2_bwa.1.fastq.gz','SAMN42034236','31213','SRX25046831','SRS21743979','42034236','PRJNA1074785']	2021	2024-06-25T13:38:00.000Z		48.3794 N 31.1656 E	UKR	Europe		sputum	Homo sapiens	3	human																					416	416450828	143184374	PRJNA1074785									tuberculosis: unclassified		Mycobacterium tuberculosis
SAMEA112802015	ERR11068215	WGS	FZB	ERX10515145	NextSeq 2000	PAIRED		GENOMIC	ILLUMINA	ERS14809561	ERP010814	['287903','ena-EXPERIMENT-TAB-21-03-2023-12:28:22:767-126911','ERP010814','SAMEA112802015','ERX10515145','ERR11068215','ena-STUDY-FZB-22-06-2015-17:16:39:392-292','ERS14809561','PRJEB9680','33854071','22003644','ena-RUN-TAB-21-03-2023-12:28:22:767-126912']		2023-07-21T02:03:00.000Z																														447	447556417	152466957	PRJEB9680			99.34	1701659	56	lineage2.2.1	Pre-XDR-TB	['input','tree','tbprofiler','diff']	tuberculosis: unclassified		Mycobacterium tuberculosis
SAMN37279680	SRR25905991	WGS	INSTITUT PASTEUR DE MADAGASCAR	SRX21626086	Illumina NovaSeq 6000	PAIRED		GENOMIC	ILLUMINA	SRS18797506	SRP278968	['21-2332-H','SRR25905991','bp0','659624','SRP278968','SAMN37279680','37279680','PRJNA659624','SRS18797506','21-2332','SRX21626086','21-2332_R1.fastq.gz']	2021	2023-09-05T07:16:00.000Z		12.1612 S 49.1648 E	MDG	Africa	Diana	sputum	Homo sapiens	3	human																					1574	1574289600	564425565	PRJNA659624			99.72	1771230	61	lineage4.3.3	MDR-TB	['tree','tbprofiler','diff','input']	MTBC		Mycobacterium tuberculosis complex sp.
SAMN08143544	SRR6356943	WGS	NIH	SRX3453383	Illumina HiSeq 2500	PAIRED	RANDOM	GENOMIC	ILLUMINA	SRS2742085	SRP126325	['bp0','AZE-02-018_3934','SRX3453383','PRJNA421446','SRS2742085','SRP126325','421446','SRR6356943','8143544','SAMN08143544','TB-CPath-Rosenthal-AZE-02-018_S69_R2_001.fastq.gz']	2016-02	2017-12-07T10:04:00.000Z		40.4093 N 49.8671 E	AZE	Asia	Baku	sputum	Homo sapiens	3	human																					519	519668614	214884068	PRJNA421446								input	tuberculosis: unclassified		Mycobacterium tuberculosis
SAMN02599139	['SRR1173632','SRR1173055']	WGS		SRX473542	Illumina HiSeq 2000	PAIRED	RANDOM	GENOMIC	ILLUMINA	SRS559832		['C3UMYACXX140212.5.Illumina_P5-Wodel_P7-Denod.bam','SRR1173055','2599139','M2419','235805','SRP038527','C3UMYACXX140212.4.Illumina_P5-Wodel_P7-Denod.bam','PRJNA235805','PRJNA235852','SAMN02599139','SRS559832','2892527.WR39949.Pond-322350.C3UMYACXX140212.P','SRR1173632','SRX473542']					IND	Asia	Tiruvallur	sputum	Homo sapiens	3	human																					171	171923210	84523891	PRJNA235805			72.8	896317	20	lineage2.2.1	RR-TB	['tree','input','tbprofiler','diff']	tuberculosis: unclassified		Mycobacterium tuberculosis
SAMEA2235045	ERR439979	WGS	SC	ERX406642	Illumina HiSeq 2000	PAIRED	RANDOM	GENOMIC	ILLUMINA	ERS364327	ERP004216	['ERX406642','Genomics_of_Mycobacterium_africanum_on_the_global_and_local_scale-sc-2013-10-29T16:00:38Z-2837','SAMEA2235045','ITM_08555-sc-2013-10-31T15:22:13Z-1738455','ERR439979','SC_RUN_11791_4#54','PRJEB4884','SC_EXP_11791_4#54','2670204','239555','ERP004216','ERS364327']		2014-05-10T12:46:00.000Z			CIV	Africa																										309	309938800	152824435	PRJEB4884			99.31	2485841	57	lineage6.3.1	Other	['Menardo_2018','tree','input','tbprofiler','diff','Coscolla_2021']	tuberculosis: human-adapted	L6.3.1	Mycobacterium africanum
SAMN13169738	SRR10379897	WGS	NIH / NIAID	SRX7081037	Illumina MiSeq	PAIRED	RANDOM	GENOMIC	ILLUMINA	SRS5596803	SRP227831	['PRJNA586859','SAMN13169738','bp0','SRR10379897','586859','TB-CPath-Valeriu-IS-1009-DNA227_S246_R1_001.fastq.gz','13169738','SRS5596803','SRP227831','SRX7081037','6837']	2017	2019-10-31T13:25:00.000Z		47.0105 N 28.8638 E	MDA	Europe	Chisinau	sputum	Homo sapiens	3	human																					485	485544728	192996781	PRJNA586859			99.58	1813556	61	lineage2.2.1	Sensitive	['Menardo_2021','diff','input','tbprofiler','tree']	tuberculosis: human-adapted	L2	Mycobacterium tuberculosis
SAMN14929959	SRR11839113	WGS	AGRICULTURE VICTORIA	SRX8389350	Illumina MiSeq	PAIRED	PCR	GENOMIC	ILLUMINA	SRS6702775	SRP263341	['14929959','SRX8389350','SRP263341','SAMN14929959','SRS6702775','632696','C5L6G_MAP-609','PRJNA632696','SRR11839113','C5L6G_MAP-609_S9_L001_R1_001.fastq.gz','MAP-609']	2018	2021-04-16T06:01:00.000Z			AUS	Oceania		feces																								835	835809065	413149905	PRJNA632696									NTM: avium complex		Mycobacterium avium subsp. paratuberculosis
SAMN37458148	SRR26112213	WGS	WADSWORTH CENTER	SRX21826359	NextSeq 550	PAIRED	RANDOM	GENOMIC	ILLUMINA	SRS18925968	SRP338930	['SAMN37458148','IDR2300002594-01-01.R1.fastq.gz','SRX21826359','SRP338930','PRJNA766641','766641','37458148','SRR26112213','IDR2300002594','IDR2300002594-01-01','SRS18925968']	2023	2023-09-19T16:18:00.000Z			USA	North America	New York state		Homo sapiens	3	human																					578	578142742	252842547	PRJNA766641									tuberculosis: unclassified		Mycobacterium tuberculosis
SAMN21616547	SRR16058226	WGS	PUBLIC HEALTH ONTARIO	SRX12345119	Illumina MiSeq	PAIRED	RANDOM	GENOMIC	ILLUMINA	SRS10317498	SRP338617	['PRJNA766079','766079','2018-094_R1.fastq.gz','SRR16058226','SRS10317498','SRP338617','bp0','SRX12345119','SAMN21616547','21616547','2018-094']	2018	2021-09-24T21:49:00.000Z			CAN	North America	Ontario		Homo sapiens	3	human					S		S					S	S								358	358949266	250340884	PRJNA766079	CRyPTIC_WHO2021_PMC7612554		99.67	331629	16	lineage4.8	Sensitive	['input','diff','tbprofiler','Walker_2022']	tuberculosis: unclassified		Mycobacterium tuberculosis
SAMEA1876326	['ERR266548','ERR403354']	WGS		['ERX369715','ERX241044']	Illumina HiSeq 2000	PAIRED	RANDOM	GENOMIC	ILLUMINA	ERS202743		['ERX241044','203976','SAMEA1876326','ERR266548','ERX369715','SC_EXP_9330_8#30','S00013049-sc-2013-01-04T10:47:29Z-1534409','Mycobacterium tuberculosis pilot-sc-2010-07-26','SC_EXP_11020_1#30','ERR403354','ERP000276','2087134','ERS202743','SC_RUN_11020_1#30','PRJEB2221','SC_RUN_9330_8#30']																																1038	1039648600	576634061	PRJEB2221			99.52	3589042	81	lineage3.1.2.1	Other	['tbprofiler','input','diff','tree']	tuberculosis: unclassified		Mycobacterium tuberculosis
SAMEA7551108	ERR4817745	WGS	PUBLIC HEALTH ENGLAND	ERX4687587	Illumina MiSeq	PAIRED	RANDOM	GENOMIC	ILLUMINA	ERS5307757	ERP124941	['773303','project.PHE-TB','ERS5307757','PRJEB41201','SAMEA7551108','run.20565','22470502','experiment.20565','sample.20565','ERR4817745','ERX4687587','ERP124941']		2021-11-10T18:09:00.000Z			GBR	Europe																										264	264493526	169802621	PRJEB41201								['CRyPTIC_PHE','input']	tuberculosis: unclassified		Mycobacterium tuberculosis
SAMEA115743754	ERR13267559	WGS	UNIVERSITY OF OXFORD, NUFFIELD DEPARTMENT OF MEDIC	ERX12637985	NextSeq 500	PAIRED	RANDOM PCR	GENOMIC	ILLUMINA	ERS20253638	ERP161058	['b28b5ff0-515d-42d2-bc0f-19e45ec26bb9','ERR13267559','d19f542814cf','webin-reads-d19f542814cf','PRJEB76547','ERX12637985','SAMEA115743754','41869799','1124794','ERS20253638','ERP161058']	2020	2024-08-07T22:13:00.000Z			DEU	Europe																										571	571456475	243378172	PRJEB76547								CRyPTIC_2024	tuberculosis: unclassified		Mycobacterium tuberculosis
SAMN39287007	SRR27450391	WGS	MDUPHL	SRX23122286	NextSeq 550	PAIRED	RANDOM	GENOMIC	ILLUMINA	SRS20075838	SRP399923	['SAMN39287007','AUSMDU00063008_S95_R1_001.fastq.gz','SRR27450391','SRX23122286','39287007','SRP399923','AUSMDU00063008','PRJNA857537','857537','SRS20075838']	2021	2024-01-07T19:21:00.000Z			AUS	Oceania	Victoria		Homo sapiens	3	human																					541	541254792	247188031	PRJNA857537			99.42	1448799	49	lineage1.1.2	Sensitive	['tbprofiler','input','diff','tree']	tuberculosis: unclassified		Mycobacterium tuberculosis
SAMEA7548849	ERR4815489	WGS	PUBLIC HEALTH ENGLAND	ERX4685331	Illumina HiSeq 2500	PAIRED	RANDOM	GENOMIC	ILLUMINA	ERS5305501	ERP124941	['project.PHE-TB','ERR4815489','ERX4685331','22468246','ERP124941','run.18309','ERS5305501','PRJEB41201','SAMEA7548849','sample.18309','experiment.18309','773303']		2021-11-10T13:59:00.000Z			GBR	Europe																										11	11795386	5128672	PRJEB41201			92.53	97016	2	lineage2.2	Sensitive	['input','CRyPTIC_PHE','tbprofiler']	tuberculosis: unclassified		Mycobacterium tuberculosis
SAMN07956597	SRR6257077	WGS	ST. PETERSBURG PASTEUR INSTITUTE	SRX3363451	Illumina MiSeq	PAIRED	RANDOM	GENOMIC	ILLUMINA	SRS2661477	SRP123873	['PTB0129','SRX3363451','SRR6257077','PTB0129.sorted.bam','7956597','PRJNA352769','SRP123873','SRS2661477','352769','SAMN07956597']	2014	2017-11-13T13:39:00.000Z			RUS	Europe			Homo sapiens	3	human																					211	211052139	87430600	PRJNA352769			97.52	726189	28	lineage4.2.1	MDR-TB	['tbprofiler','tree','diff','input']	tuberculosis: unclassified		Mycobacterium tuberculosis
SAMEA112805982	ERR11082269	WGS	FZB	ERX10529638	NextSeq 500	PAIRED		GENOMIC	ILLUMINA	ERS14813528	ERP010814	['PRJEB9680','ena-STUDY-FZB-22-06-2015-17:16:39:392-292','ERX10529638','33894077','ERP010814','ena-EXPERIMENT-TAB-22-03-2023-09:39:46:333-142854','SAMEA112805982','ERS14813528','287903','ERR11082269','7060-15','ena-RUN-TAB-22-03-2023-09:39:46:333-142855']		2023-07-21T05:48:00.000Z																														626	626102988	260211777	PRJEB9680			99.5	1744925	59	lineage3.1.1	Sensitive	['tree','input','diff','tbprofiler']	tuberculosis: unclassified		Mycobacterium tuberculosis
SAMEA1118444	ERR2513263	WGS	PHE	ERX2532473	Illumina HiSeq 2500	PAIRED	RANDOM	GENOMIC	ILLUMINA	ERS2397853	ERP107961	['10122390','PRJEB25991','project.First_10k_genomes_study_set_4','ERS2397853','493034','ERX2532473','sample.4996','ERR2513263','ERP107961','SAMEA1118444','experiment.4996','run.4996']		2022-07-17T19:25:00.000Z			GBR	Europe	England									S		S					S	S								389	389217600	194299151	PRJEB25991	Walker_2022		99.61	1844702	63	lineage4.1.2.1	Sensitive	['Walker_2022','diff','input','tree','tbprofiler','Napier_2020','CRyPTIC_PHE']	tuberculosis: human-adapted	L4.1.2.1	Mycobacterium tuberculosis
SAMEA112804645	ERR11069126	WGS	FZB	ERX10516056	NextSeq 500	PAIRED		GENOMIC	ILLUMINA	ERS14812191	ERP010814	['ena-STUDY-FZB-22-06-2015-17:16:39:392-292','287903','SAMEA112804645','ena-EXPERIMENT-TAB-21-03-2023-12:28:23:063-128733','33856700','ERX10516056','PRJEB9680','ERS14812191','2822-09','ena-RUN-TAB-21-03-2023-12:28:23:063-128734','ERR11069126','ERP010814']		2023-07-22T01:17:00.000Z																														731	731462365	333846418	PRJEB9680			99.59	1549181	53	lineage2.2.1	MDR-TB	['tbprofiler','tree','diff','input']	tuberculosis: unclassified		Mycobacterium tuberculosis
