## Supplemental Table 7 for "UShER-TB: Scalable, Comprehensive, Accessible Phylogenomic Analysis of *Mycobacterium tuberculosis*" (part 6 of 141)

sample_index	run_index	assay_type	center_name	SRX_id	instrument	librarylayout	libraryselection	librarysource	platform	SRS_id	sra_study	primary_search	date_collected	date_sequenced	host_disease	latlon	country	continent	region	isolation_source	host_scienname	host_confidence	host_commonname	pheno_AMIKACIN	pheno_CAPREOMYCIN	pheno_CIPROFLOXACIN	pheno_CYCLOSERINE	pheno_ETHAMBUTOL	pheno_ETHIONAMIDE	pheno_ISONIAZID	pheno_KANAMYCIN	pheno_MOXIFLOXACIN	pheno_OFLOXACIN	pheno_PAS	pheno_PYRAZINAMIDE	pheno_RIFAMPICIN	pheno_STREPTOMYCIN	pheno_BEDAQUILINE	pheno_CLOFAZIMINE	pheno_DELAMANID	pheno_LEVOFLOXACIN	pheno_LINEZOLID	pheno_RIFABUTIN	mbases_sum	bases_sum	bytes_sum	BioProject	pheno_source	coinfection	tbprof_pct_reads_mapped	tbprof_num_reads_mapped	tbprof_median_coverage	tbprof_sublin	tbprof_drtype	collection	clade	lineage	organism	strain
SAMEA5225295	ERR3063119	WGS	STATENS SERUM INSTITUT	ERX3135920	Illumina MiSeq	PAIRED	RANDOM	GENOMIC	ILLUMINA	ERS3032742	ERP113263	['11155775','ena-STUDY-STATENS SERUM INSTITUT-14-01-2019-14:46:41:553-684','ERP113263','ERR3063119','SAMEA5225295','ERS3032742','UF1-11','ena-EXPERIMENT-STATENS SERUM INSTITUT-15-01-2019-12:41:24:392-14','527051','ERX3135920','ena-RUN-STATENS SERUM INSTITUT-15-01-2019-12:41:24:392-14','PRJEB30782']	2016	2019-04-04T21:37:00.000Z			USA	North America	Florida	sputum	Homo sapiens	3	human																					425	425946929	253961534	PRJEB30782			99.42	1641825	51	lineage4.4.1.1	Sensitive	['diff','tree','input','intrapatient_USA','tbprofiler']	tuberculosis: unclassified		Mycobacterium tuberculosis
SAMN40031263	SRR28044993	WGS	CHRISTIAN MEDICAL COLLAGE, VELLORE	SRX23696704	Illumina NovaSeq 6000	PAIRED	RANDOM	GENOMIC	ILLUMINA	SRS20526861	SRP226525	['575883','SRR28044993','SRP226525','SRS20526861','SRX23696704','SAMN40031263','40031263','801022900_R1.fastq.gz','PRJNA575883','801022900']	2022	2024-02-22T06:58:00.000Z		21.7679 N 78.8718 E	IND	Asia	Madhya Pradesh - Bhairopur	pulmonary	Homo sapiens	3	human																					935	935331750	382649526	PRJNA575883			99.14	1793298	51	lineage1.1.2	HR-TB	['tree','tbprofiler','input','diff']	tuberculosis: unclassified		Mycobacterium tuberculosis
SAMN29500381	SRR19977733	WGS	ENGELHARDT INSTITUTE OF MOLECULAR BIOLOGY RAS	SRX16019896	Illumina MiniSeq	PAIRED	RANDOM	GENOMIC	ILLUMINA	SRS13700140	SRP339780	['PRJNA768108','SRS13700140','SRX16019896','SRR19977733','768108','tb01_Bc.110_S12_L001_R1_001.fastq.gz','SRP339780','bp0','Bc.110','SAMN29500381','29500381']	2018	2022-07-05T10:53:00.000Z		55.751244 N 37.618423 E	RUS	Europe	Moscow	sputum	Homo sapiens	3	human																					422	422625277	150479534	PRJNA768108			99.51	1888869	62	lineage2.2.1	XDR-TB	['tree','input','diff','tbprofiler']	tuberculosis: unclassified		Mycobacterium tuberculosis
SAMEA104394417	ERR2199789	WGS	FZB	ERX2254777	Illumina HiSeq 2500	PAIRED		GENOMIC	ILLUMINA	ERS2012359	ERP010814	['ena-STUDY-FZB-22-06-2015-17:16:39:392-292','287903','ERR2199789','11054-13','ena-EXPERIMENT-FZB-21-11-2017-14:36:27:940-50','ERX2254777','ena-RUN-FZB-21-11-2017-14:36:27:940-50','ERS2012359','ERP010814','SAMEA104394417','8096830','PRJEB9680']		2017-11-28T14:16:00.000Z			DEU	Europe										S		S					S	S	S							382	382303600	235608189	PRJEB9680	CRyPTIC_WHO2021_PMC7612554		99.44	1716089	37	lineage4.8	Sensitive	['tree','diff','Walker_2022','Napier_2020','input','tbprofiler']	tuberculosis: human-adapted	L4.8	Mycobacterium tuberculosis
SAMEA2142803	ERR403244	WGS	SC	ERX369605	Illumina HiSeq 2000	PAIRED	RANDOM	GENOMIC	ILLUMINA	ERS327587	ERP000192	['Variation discovery in Russian TB isolates-sc-2010','SAMEA2142803','2583102','2685V-sc-2013-07-18T13:25:27Z-1668989','SC_EXP_11019_8#31','ERP000192','ERR403244','SC_RUN_11019_8#31','203970','PRJEB2138','ERS327587','Variation discovery in Russian TB isolates-sc-2010-04-20','ERX369605']		2014-03-04T20:05:00.000Z			RUS	Europe	Samara																									367	367612800	189685428	PRJEB2138			99.57	1867334	43	lineage2.2.1	Pre-XDR-TB	['tbprofiler','input','diff','tree']	tuberculosis: unclassified		Mycobacterium tuberculosis
SAMEA14493360	ERR9806785	WGS	UNIVERSITY OF ANTWERP	ERX9353771	Illumina HiSeq 2500	PAIRED	RANDOM PCR	GENOMIC	ILLUMINA	ERS12121724	ERP134958	['ERR9806785','844747','ERS12121724','ena-EXPERIMENT-TAB-31-05-2022-21:20:15:568-1758','ena-RUN-TAB-31-05-2022-21:20:15:569-1759','cheddar_cheese','PRJEB50385','ERP134958','28830735','SAMEA14493360','ERX9353771']	2013	2022-06-25T18:24:00.000Z			ZAF	Africa		sputum	Homo sapiens	3	human																					957	957584922	475682757	PRJEB50385			83.2	128067	4	lineage4.3.2.1	Sensitive	['input','tbprofiler']	tuberculosis: unclassified		Mycobacterium tuberculosis
SAMEA104447675	ERR2228834	WGS	STATENS SERUM INSTITUT	ERX2282173	NextSeq 500	PAIRED	RANDOM	GENOMIC	ILLUMINA	ERS2065617	ERP022352	['ERS2065617','388615','DKC2-0041','ERP022352','PRJEB20214','ena-EXPERIMENT-STATENS SERUM INSTITUT-21-12-2017-12:46:39:817-47','SAMEA104447675','ERX2282173','ena-RUN-STATENS SERUM INSTITUT-21-12-2017-12:46:39:817-47','8235282','ERR2228834','ena-STUDY-STATENS SERUM INSTITUT-03-04-2017-09:47:03:433-394']	2014	2017-12-22T14:32:00.000Z			DNK	Europe		As reported: Secrete from trachea	Homo sapiens	3	human																					451	451080687	250988433	PRJEB20214			98.18	565759	16	lineage4.8	MDR-TB	['diff','outbreak_1112-15_DNK','Napier_2020','input','tbprofiler','tree']	tuberculosis: human-adapted	L4.8	Mycobacterium tuberculosis
SAMEA897790	ERR037550	WGS	SC	ERX1966702	Illumina HiSeq 2000	PAIRED	RANDOM	GENOMIC	ILLUMINA	ERS020079	ERP000436	['PRJEB2358','203880','ERS020079','ERP000436','SC_EXP_6059_8#4','SAMEA897790','SC_RUN_6059_8#4','631046','ERX1966702','M9906781-sc-2011-01-27-1026867','ERR037550','Whole_genome_sequencing_of_Mycobacterium_tuberculosis_from_a_population_in_Malawi___transmission_dynamics_and_associations_with_HIV-sc-2010-12-14']	1999	2014-08-31T19:51:00.000Z			MWI	Africa		sputum	Homo sapiens	3	human							S						S								1049	1049100750	593305213	PRJEB2358	Coll_2018							['input','Coll_2018','Stucki_2016','Napier_2020']	tuberculosis: human-adapted	L4.8.1	Mycobacterium tuberculosis
SAMN41812110	SRR29385479	WGS	LIAONING PROVINCIAL CENTER FOR DISEASE CONTROL AND PREVENTION	SRX24899376	Illumina NovaSeq 6000	PAIRED	PCR	GENOMIC	ILLUMINA	SRS21605622	SRP513650	['SAMN41812110','SRR29385479','41812110','="WGSlib"&A187','SRP513650','1123462','211018','bp0','211018_1.fq.gz','PRJNA1123462','SRX24899376','SRS21605622']	2021-07	2024-06-13T05:04:00.000Z			CHN	Asia	Liaoning	sputum	Homo sapiens	3	human																					1941	1941526800	640741472	PRJNA1123462									tuberculosis: human-adapted	L4	Mycobacterium tuberculosis	H37Rv
SAMN09099861	SRR7069346	OTHER	MODMEDMICOXFORD	SRX4000017	Illumina MiSeq	PAIRED		OTHER	ILLUMINA	SRS3282191	SRP076676	['302362','PRJNA302362','SRR7069346','MMMOSAM:cfeb3127-70b1-492d-a9c4-e94b3a320261','SRX4000017','SAMN09099861','SRS3282191','SRP076676','MMMOSRA:cfeb3127-70b1-492d-a9c4-e94b3a320261','9099861']	2016	2018-04-26T14:20:00.000Z			GBR	Europe			Homo sapiens	3	human																					318	318085135	207926435	PRJNA302362									tuberculosis: unclassified		Mycobacterium tuberculosis
SAMN08862865	SRR6936711	WGS	SAN RAFFAELE	SRX3881357	Ion Torrent PGM	SINGLE	RANDOM	GENOMIC	ION_TORRENT	SRS3120819	SRP128089	['XTB-13-389_single_iontorrent_400bp.gatk.bam','SAMN08862865','PRJNA428596','SRX3881357','428596','XTB-13-389_WGS','8862865','SRS3120819','SRR6936711','SRP128089','bp0','XTB-13-389']		2018-04-20T12:10:00.000Z							Homo sapiens	3	human																					66	66261303	33172319	PRJNA428596									tuberculosis: unclassified		Mycobacterium tuberculosis
SAMEA2144324	ERR403309	WGS	SC	ERX369670	Illumina HiSeq 2000	PAIRED	RANDOM	GENOMIC	ILLUMINA	ERS327652	ERP000192	['SC_RUN_11019_8#96','ERX369670','Variation discovery in Russian TB isolates-sc-2010','SAMEA2144324','PRJEB2138','203970','ERP000192','2805A-sc-2013-07-18T13:26:30Z-1669055','2583167','SC_EXP_11019_8#96','ERS327652','ERR403309','Variation discovery in Russian TB isolates-sc-2010-04-20']		2014-03-04T20:06:00.000Z			RUS	Europe	Samara																									379	379759000	196548830	PRJEB2138			99.55	1867053	44	lineage2.2.1	Sensitive	['tree','input','tbprofiler','diff']	tuberculosis: unclassified		Mycobacterium tuberculosis
SAMN22594728	SRR16588747	WGS	CHINESE ACADEMY OF SCIENCES	SRX12790148	Illumina HiSeq 2500	PAIRED	PCR	GENOMIC	ILLUMINA	SRS10736092	SRP343372	['SAMN22594728','K4324','bp0','774929','SRP343372','PRJNA774929','SRS10736092','SRX12790148','SRR16588747','K4324_1.fastq','22594728']	2015	2021-10-27T04:54:00.000Z		29.58 N 106.43 E	CHN	Asia	Chongqing	sputum	Homo sapiens	3	human																					5096	5096157600	1613603293	PRJNA774929			99.32	1847272	59	lineage2.2.1	Pre-XDR-TB	['tree','tbprofiler','diff','input']	tuberculosis: unclassified		Mycobacterium tuberculosis
SAMEA2297073	ERR400502	WGS	UNIVERISTY OF OXFORD	ERX366863	Illumina HiSeq 2000	PAIRED	RANDOM	GENOMIC	ILLUMINA	ERS389460	ERP004535	['2672183','ena-RUN-UNIVERISTY OF OXFORD-06-01-2014-14:22:05:313-197','ena-EXPERIMENT-UNIVERISTY OF OXFORD-06-01-2014-14:22:05:313-197','ERS389460','ERP004535','ERX366863','239974','PRJEB5162','ena-STUDY-UNIVERISTY OF OXFORD-06-01-2014-09:52:10:595-284','C00010555','SAMEA2297073','ERR400502']		2014-03-05T13:48:00.000Z			GBR	Europe	Oxfordshire																									917	917178200	476660777	PRJEB5162			99.56	1304558	30	lineage3.1.2	Sensitive	['tree','diff','input','WGS_2007-12_Oxfordshire_GBR','tbprofiler']	tuberculosis: unclassified		Mycobacterium tuberculosis
SAMEA1102266	ERR2510581	WGS	SAN RAFFAELE SCIENTIFIC INSTITUTE	ERX2529996	NextSeq 500	PAIRED	RANDOM	GENOMIC	ILLUMINA	ERS2394897	ERP107941	['SAMEA1102266','493033','PRJEB25972','sample.3591','ERP107941','ERS2394897','ERR2510581','10121209','run.3591','experiment.3591','project.First_10k_genomes_study_set_3','ERX2529996']		2021-10-23T14:10:00.000Z			PAK	Asia						S				R	I	R	S	S				R	R	S	S	S	S	S	S	327	327666306	142853769	PRJEB25972	['Walker_2022','CRyPTIC_reuse_table']		99.52	1836748	62	lineage3	MDR-TB	['CRyPTIC_SanRaffaele','CRyPTIC_reuse_table','Napier_2020','diff','tree','tbprofiler','Walker_2022','input']	tuberculosis: human-adapted	L3	Mycobacterium tuberculosis
SAMEA14460124	ERR9786306	WGS	INSTITUTE OF TROPICAL MEDICINE	ERX9333582	Illumina HiSeq 2500	PAIRED	RANDOM	GENOMIC	ILLUMINA	ERS12087071	ERP137916	['ECF-12-S264','ERR9786306','ERP137916','ena-RUN-TAB-27-05-2022-13:53:26:327-11273','844815','SAMEA14460124','ERS12087071','PRJEB53138','ena-EXPERIMENT-TAB-27-05-2022-13:53:26:327-11272','ERX9333582','0efe4541-10cd-4d79-a29f-96d29eadb5f3','28829940']	2012	2022-06-25T18:12:00.000Z			GMB	Africa		sputum	Homo sapiens	3	human																					483	483626393	307688295	PRJEB53138			99.82	1808101	93	lineage4.3.4.2	Sensitive	['WGS_2011-2014_GMB','input','diff','tbprofiler','tree']	tuberculosis: unclassified		Mycobacterium tuberculosis
SAMN03300535	SRR1792177	WGS	USDA-NVSL-DBL	SRX867839	Illumina MiSeq	PAIRED	RANDOM	GENOMIC	ILLUMINA	SRS838573	SRP053287	['251692','SAMN03300535','SRS838573','PRJNA251692','250: 09-3403','SRR1792177','SRP053287','SRX867839','3300535','09-3403','250: 09-3403_files']	2009	2015-02-23T16:22:00.000Z			USA	North America	MN		Bos taurus	2	domestic cattle																					1091	1091068802	667208685	PRJNA251692			99.48	1480351	74	La1.8.1	Other	['input','tbprofiler','diff','tree']	tuberculosis: animal-adapted	La1	Mycobacterium bovis
SAMN40547156	SRR28389910	WGS	NIH / NIAID	SRX23994823	NextSeq 2000	PAIRED	RANDOM	GENOMIC	ILLUMINA	SRS20791553	SRP496484	['SRX23994823','PRJNA1074786','SRR28389910','TBPO-5865_lib59047_nextseq_ny0103_151bp.filtered_2_bwa.1.fastq.gz','40547156','1074786','SRP496484','94816','SRS20791553','SAMN40547156']	2022	2024-03-20T00:54:00.000Z		23.6345 N 102.5528 W	MEX	North America		As reported: surgeryCavityExternalWall	Homo sapiens	3	human																					567	567992948	205176686	PRJNA1074786			99.5	1438235	48	lineage2.2.1.1	Other	['diff','input','tbprofiler','standford','tree']	tuberculosis: unclassified		Mycobacterium tuberculosis
SAMN34626818	SRR24445377	AMPLICON	HARVARD TH CHAN SCHOOL OF PUBLIC HEALTH	SRX20232754	Illumina MiSeq	PAIRED	PCR	GENOMIC	ILLUMINA	SRS17567098	SRP436110	['967652','SRP436110','30318_CD8b_LLL gran 29','PRJNA967652','SRX20232754','SRR24445377','SAMN34626818','bp0','34626818','SRS17567098','DNA-230209FOR-202','30318-LLLgran29_S30_L001_R1_001.fastq.gz']	2019	2023-05-05T11:03:00.000Z			USA	North America	Pittsburg	lung	Macaca fascicularis	3	crab-eating macaque																					22	22166158	14080744	PRJNA967652									tuberculosis: human-adapted	L4	Mycobacterium tuberculosis	Erdman
SAMEA3359354	ERR2516201	WGS	GENOSCREEN	ERX2535417	Illumina HiSeq 2500	PAIRED	RANDOM	GENOMIC	ILLUMINA	ERS2400879	ERP107970	['experiment.8579','493037','run.8579','10125539','PRJEB25999','ERS2400879','ERR2516201','ERP107970','project.First_10k_genomes_study_set_7','sample.8579','ERX2535417','SAMEA3359354']		2021-10-23T19:18:00.000Z			BEL	Europe										S		S					S	S								566	566375628	289073792	PRJEB25999	Walker_2022		99.8	1757570	40	lineage4.3.2	Sensitive	['tbprofiler','CRyPTIC_Genoscreen','Napier_2020','Walker_2022','diff','tree','input']	tuberculosis: human-adapted	L4.3.2	Mycobacterium tuberculosis
SAMEA3221065	ERR2515609	WGS	CTB/NICD	ERX2534817	Illumina MiSeq	PAIRED	RANDOM	GENOMIC	ILLUMINA	ERS2400208	ERP107968	['project.First_10k_genomes_study_set_5','ERX2534817','10124947','experiment.7827','SAMEA3221065','ERP107968','ERR2515609','run.7827','PRJEB25997','sample.7827','ERS2400208','493035']		2021-10-23T18:16:00.000Z			ZAF	Africa						R	R			R			R					R					R			329	329166514	235844142	PRJEB25997	Walker_2022		99.68	281459	16	lineage2.2.2	Pre-XDR-TB	['Napier_2020','tbprofiler','diff','input','CRyPTIC_CTB-NICD','Walker_2022']	tuberculosis: human-adapted	L2.2.2	Mycobacterium tuberculosis
SAMN07236358	SRR5709964	WGS	MAHIDOL UNIVERSITY	SRX2930413	Illumina HiSeq 2000	PAIRED	RANDOM	GENOMIC	ILLUMINA	SRS2293125	SRP109608	['SAMN07236358','HS007-PE-R00009_AH2J2MBBXX.WMB338-CACATACA_S117_L004_R2.fastq','PRJNA390052','WMB338_DS-19351','SRS2293125','SRR5709964','7236358','SRX2930413','PRJNA390471','390471','SRP109608']	2008	2017-06-19T11:06:00.000Z		13.7563 N 100.5018 E	THA	Asia	Bangkok	sputum	Homo sapiens	3	human					S		R						R	R							250	250939200	122417124	PRJNA390471	CRyPTIC_WHO2021_PMC7612554		99.54	1164084	40	lineage2.2.1	MDR-TB	['Napier_2020','tree','tbprofiler','diff','Menardo_2021','input','Walker_2022']	tuberculosis: human-adapted	L2.2.1	Mycobacterium tuberculosis
SAMN40030610	SRR28044652	WGS	CHRISTIAN MEDICAL COLLAGE, VELLORE	SRX23696380	Illumina NovaSeq 6000	PAIRED	RANDOM	GENOMIC	ILLUMINA	SRS20526584	SRP226525	['PRJNA575883','SRX23696380','SAMN40030610','SRR28044652','401011581_R1.fastq.gz','401011581','SRS20526584','SRP226525','40030610','575883']	2022	2024-02-22T06:57:00.000Z		21.7679 N 78.8718 E	IND	Asia	Madhya Pradesh - Bhairopur		Homo sapiens	3	human																					732	732934672	309111059	PRJNA575883			99.12	1728224	54	lineage1.1.3.3	Sensitive	['tbprofiler','tree','diff','input']	tuberculosis: unclassified		Mycobacterium tuberculosis
SAMN30963239	SRR21676942	WGS	WADSWORTH CENTER	SRX17675262	Illumina MiSeq	PAIRED	RANDOM	GENOMIC	ILLUMINA	SRS15207153	SRP338930	['SRR21676942','PRJNA766641','766641','IDR1700058875-01-01_S17_L001_R1_001.fastq.gz','SRP338930','SRS15207153','30963239','IDR1700058875','SAMN30963239','SRX17675262']	2017	2022-09-22T13:13:00.000Z			USA	North America	New York state		Homo sapiens	3	human																					398	398283366	249547972	PRJNA766641								input	tuberculosis: unclassified		Mycobacterium tuberculosis
SAMN34294181	SRR24256220	WGS	NIH / NIAID	SRX20052243	NextSeq 500	PAIRED	RANDOM	GENOMIC	ILLUMINA	SRS17387503	SRP433800	['SRS17387503','958249','SRX20052243','SAMN34294181','34294181','UKR-677_lib42435_nextseq_nx0148_151bp.filtered_2nd.1.fastq.gz','bp0','SRP433800','24155','PRJNA958249','SRR24256220']	2021	2023-04-21T18:00:00.000Z		48.3794 N 31.1656 E	UKR	Europe		sputum	Homo sapiens	3	human																					809	809094342	386581128	PRJNA958249			99.52	1429781	47	lineage2.2.1	MDR-TB	['tbprofiler','diff','input','tree']	tuberculosis: unclassified		Mycobacterium tuberculosis
SAMEA111502123	ERR10395963	WGS	NATIONAL INSTITUTE OF HEALTH DR. RICARDO JORGE	ERX9925111	NextSeq 2000	PAIRED	RANDOM	GENOMIC	ILLUMINA	ERS13595881	ERP111748	['31499666','SAMEA111502123','ERS13595881','ERR10395963','505027','INSA_27102018','ERP111748','PRJEB29446','PT_TB0385','ERX9925111']	2022	2022-10-31T13:41:00.000Z			PRT	Europe																										453	453356211	148685488	PRJEB29446								input	tuberculosis: unclassified		Mycobacterium tuberculosis
SAMN08379822	SRR6485135	WGS	SAN RAFFAELE	SRX3575012	NextSeq 500	PAIRED	RANDOM	GENOMIC	ILLUMINA	SRS2844956	SRP128089	['PRJNA428596','8379822','SRX3575012','SRR6485135','11485-13','11485-13_lib4614_nextseq_n0034_151bp.gatk.bam','11485-13_WGS','428596','SRS2844956','SAMN08379822','bp0','SRP128089']		2018-01-19T13:03:00.000Z							Homo sapiens	3	human																					484	484999211	265315020	PRJNA428596			99.83	1061625	21	lineage4.3.3	HR-TB	['diff','tbprofiler','tree','input']	tuberculosis: unclassified		Mycobacterium tuberculosis
SAMN19658135	SRR14782748	WGS	SIMON FRASER UNIVERSITY	SRX11116117	NextSeq 500	PAIRED	RANDOM	GENOMIC	ILLUMINA	SRS9180100	SRP323639	['SRR14782748','PRJNA736718','SRP323639','19658135','SRS9180100','SAMN19658135','SRX11116117','bp0','TB-111-8938-19_S188','TB-111-8938-19_S188_R1_001.fastq.gz','736718']	2019	2021-06-12T00:04:00.000Z		47.03278 N 28.89972 E	MDA	Europe			Homo sapiens	3	human																					923	923347350	385491286	PRJNA736718			99.32	1681403	28	lineage2.2.1	Sensitive	['diff','tree','tbprofiler','input']	tuberculosis: unclassified		Mycobacterium tuberculosis
SAMN18648502	SRR14165024	WGS	STANFORD UNIVERSITY	SRX10533323	NextSeq 550	PAIRED	RANDOM	GENOMIC	ILLUMINA	SRS8656596	SRP289688	['SRX10533323','SAMN18648502','671770','ms_620','bp0','18648502','SRP289688','T3-DNA-M013338-S5','SRR14165024','PRJNA671770','T3-DNA-M013338-S5_R1.fastq.gz','SRS8656596']	2018	2021-04-07T13:42:00.000Z			BRA	South America	Mato Grosso do Sul, Dourados	sputum	Homo sapiens	3	human																					368	368226680	142703261	PRJNA671770								['input','standford']	tuberculosis: unclassified		Mycobacterium tuberculosis
SAMN05576802	SRR4033798	WGS	HARVARD MEDICAL SCHOOL	SRX2025121	Illumina HiSeq 2000	PAIRED	RANDOM	GENOMIC	ILLUMINA	SRS1619550	SRP082185	['SAMN05576802','323744','PRJNA323744','775-L2B1_2.fastq.gz','SRP082185','P34-Lung2-B1','SRR4033798','5576802','SRS1619550','SRX2025121']	2013-10	2016-08-16T00:52:00.000Z		29.6483 S 30.3318 E	ZAF	Africa	Kwazulu-Natal	lung	Homo sapiens	3	human																					428	428895288	303746139	PRJNA323744								['intrapatient_ZAF','denylist','input','Napier_2020']	tuberculosis: human-adapted	L2.2.1	Mycobacterium tuberculosis
SAMEA1530768	ERR176467	WGS	SC	ERX152613	Illumina HiSeq 2000	PAIRED	RANDOM	GENOMIC	ILLUMINA	ERS141535	ERP001072	['1759736','ERX152613','SC_EXP_8205_4#22','ERR176467','ERP001072','SC_RUN_8205_4#22','61310-sc-2012-05-29T14:56:04Z-1428548','PRJEB2794','SAMEA1530768','204548','ERS141535','Karonga_Prevention_Study__KPS____whole_genome_sequ','Karonga_Prevention_Study__KPS____whole_genome_sequencing_in_a_whole_population-sc-2011-12-13T10:33:26Z-2066']	1995	2012-10-12T08:57:00.000Z			MWI	Africa	Karonga	sputum	Homo sapiens	3	human					S		S					S	S	S							428	428619400	224378735	PRJEB2794	Coll_2018		99.77	1732158	41	lineage4.3.4.2.1	Sensitive	['tree','Napier_2020','Menardo_2018','tbprofiler','Karonga_Prevention_Study','diff','nextstrain_global_tree','input','Coll_2018','Menardo_2021']	tuberculosis: human-adapted	L4.3.4.2.1	Mycobacterium tuberculosis
SAMEA1403706	ERR133904	WGS	SC	ERX109922	Illumina HiSeq 2000	PAIRED	RANDOM	GENOMIC	ILLUMINA	ERS094193	ERP000192	['PRJEB2138','ERP000192','SC_RUN_7755_4#11','ERR133904','Variation discovery in Russian TB isolates-sc-2010-04-20','0672G-sc-2012-02-09T18:56:42Z-1355237','ERX109922','Variation discovery in Russian TB isolates-sc-2010','SC_EXP_7755_4#11','1088916','203970','ERS094193','SAMEA1403706']	2009	2014-09-28T14:55:00.000Z			RUS	Europe	Samara		Homo sapiens	3	human					S		S						S	S							847	847723600	526629971	PRJEB2138	CRyPTIC_WHO2021_PMC7612554		99.53	1830801	42	lineage2.2.1	Sensitive	['Nimmo_2024','Walker_2022','input','tbprofiler','tree','Napier_2020','diff','Menardo_2018']	tuberculosis: human-adapted	L2.2.1	Mycobacterium tuberculosis
SAMEA6497918	ERR4010971	WGS	DST-NRF CENTRE OF EXCELLENCE FOR BIOMEDICAL TUBERC	ERX4012371	Illumina HiSeq 2000	PAIRED	RANDOM	GENOMIC	ILLUMINA	ERS4262374	ERP119549	['ena-STUDY-DST-NRF Centre of Excellence for Biomedical Tuberculosis Research, SAMRC Centre for Tuberculosis Research, Department Biomedical Sciences-22-01-2020-11:47:08:117-37','ERS4262374','629714','PRJEB36366','ERX4012371','14778397','SAMEA6497918','ERP119549','ena-EXPERIMENT-DST-NRF Centre of Excellence for Biomedical Tuberculosis Research, SAMRC Centre for Tuberculosis Research, Department Biomedical Sciences-09-04-2020-12:19:05:407-8','ERR4010971','ena-RUN-DST-NRF Centre of Excellence for Biomedical Tuberculosis Research, SAMRC Centre for Tuberculosis Research, Department Biomedical Sciences-09-04-2020-12:19:05:407-8','S4437']	2013	2020-05-06T00:32:00.000Z			ZAF	Africa		sputum	Homo sapiens	3	human																					424	424616530	199970052	PRJEB36366								Menardo_2021	tuberculosis: human-adapted	L2	Mycobacterium tuberculosis
SAMN10342136	SRR8129056	WGS	UNIVERSITE D'ANGERS	SRX4950141	Illumina HiSeq 2000	PAIRED	RANDOM	GENOMIC	ILLUMINA	SRS3992324	SRP167135	['499075','SAMN10342136','SRS3992324','SRP167135','PRJNA499075','404-5-14_R1.fastq','SRX4950141','10342136','bp0','SRR8129056','404.5.14_lib','404.5.14']	2014	2018-10-29T13:15:00.000Z	Buruli ulcer	6.63241 N 2.50609 E	BEN	Africa		skin	Homo sapiens	3	human																					659	659681056	291639647	PRJNA499075									NTM: unclassified		Mycobacterium ulcerans
SAMN30949316	SRR21689772	WGS	RIVM	SRX17687761	Illumina HiSeq 2500	PAIRED	RANDOM	GENOMIC	ILLUMINA	SRS15219149	SRP399356	['RIVM0632','SRX17687761','SAMN30949316','882748','PRJNA882748','SRP399356','SRS15219149','bp0','RIVM0632.bam','SRR21689772','30949316']	2018	2022-09-23T18:04:00.000Z			NLD	Europe		sputum	Homo sapiens	3	human																					725	725464028	72588579	PRJNA882748								input	tuberculosis: unclassified		Mycobacterium tuberculosis
SAMN43780388	SRR30673589	WGS	FIND, THE FOUNDATION FOR INNOVATIVE NEW DIAGNOSTICS	SRX26092044	Illumina HiSeq X	PAIRED	RANDOM	GENOMIC	ILLUMINA	SRS22658360	SRP532857	['1160005','SRR30673589','SAMN43780388','SRP532857','43780388','TB038050274','SRX26092044','TB038050274_R1.fastq.gz','PRJNA1160005','SRS22658360','WGS-TB038050274']	2021	2024-09-16T04:55:00.000Z			IND	Asia		sputum	Homo sapiens	3	human																					936	936913324	385658989	PRJNA1160005									tuberculosis: unclassified		Mycobacterium tuberculosis
SAMN06579067	SRR5341355	WGS	INSTITUTE OF BIOINFORMATICS	SRX2638048	Illumina HiSeq 2500	PAIRED	RANDOM	GENOMIC	ILLUMINA	SRS2046071	SRP101836	['bp0','SRX2638048','JAL_IOB_117_R2.fastq.gz','SRR5341355','379070','SAMN06579067','6579067','JAL_IOB_117','LIB26169','SRP101836','PRJNA379070','SRS2046071']	2014	2017-03-14T16:45:00.000Z		26.8467 N 80.9462 E	IND	Asia	Uttar Pradesh	sputum	Homo sapiens	3	human																					912	912280500	350745656	PRJNA379070			99.64	1519642	43	lineage3	Pre-XDR-TB	['Menardo_2021','diff','tbprofiler','tree','input']	tuberculosis: human-adapted	L3	Mycobacterium tuberculosis
SAMEA7528768	ERR4800183	WGS	FOUNDATION FOR MEDICAL RESEARCH INDIA	ERX4669598	NextSeq 500	PAIRED	RANDOM	GENOMIC	ILLUMINA	ERS5285238	ERP124850	['sample.30086','SAMEA7528768','ERP124850','ERS5285238','773292','project.Mumbai','PRJEB41116','run.30086','experiment.30086','22462312','ERR4800183','ERX4669598']		2021-11-10T02:14:00.000Z			IND	Asia	Mumbai																									478	478104600	197140579	PRJEB41116			99.17	1650115	53	lineage3	Sensitive	['input','CRyPTIC_IND','tbprofiler','diff','tree']	tuberculosis: unclassified		Mycobacterium tuberculosis
SAMN18118163	SRR13837524	WGS	UNIVERISTY OF ANTWERP	SRX10215997	Illumina HiSeq 2500	PAIRED		GENOMIC	ILLUMINA	SRS8360756	SRP308980	['SRR13837524','706121','PRJNA706121','bp0','SRS8360756','ID1798614362','SAMN18118163','STUDYCOV20-FASTA43-MCOV20-CONTSepi-CPER1-SEED1798614362.R1.fastq.gz','COV20-FASTA43-MCOV20-CONTSepi-CPER1-SEED1798614362','SRP308980','18118163','SRX10215997']	2021	2021-03-03T03:49:00.000Z						simulated/in silico																								89	89121300	47004262	PRJNA706121								['denylist','laboratory_synthetic','input']	tuberculosis: human-adapted	L4	Mycobacterium tuberculosis	H37Rv
SAMN40031812	SRR28046183	WGS	CHRISTIAN MEDICAL COLLAGE, VELLORE	SRX23697678	Illumina NovaSeq 6000	PAIRED	RANDOM	GENOMIC	ILLUMINA	SRS20527604	SRP226525	['PRJNA575883','SRR28046183','3001010659','SRX23697678','40031812','SRS20527604','3001010659_R1.fastq.gz','SAMN40031812','SRP226525','575883']	2022	2024-02-22T07:28:00.000Z		21.7679 N 78.8718 E	IND	Asia	Madhya Pradesh - Bhairopur		Homo sapiens	3	human																					1750	1750898756	583505788	PRJNA575883			98.9	1790951	49	lineage3.1.2	Sensitive	['diff','tree','input','tbprofiler']	tuberculosis: unclassified		Mycobacterium tuberculosis
SAMN43780321	SRR30673400	WGS	FIND, THE FOUNDATION FOR INNOVATIVE NEW DIAGNOSTICS	SRX26092233	Illumina HiSeq X	PAIRED	RANDOM	GENOMIC	ILLUMINA	SRS22658551	SRP532857	['1160005','PRJNA1160005','SRP532857','SRR30673400','SRX26092233','43780321','TB038050207','SAMN43780321','TB038050207_R1.fastq.gz','SRS22658551','WGS-TB038050207']	2021	2024-09-16T04:54:00.000Z			IND	Asia		sputum	Homo sapiens	3	human																					980	980950360	320522742	PRJNA1160005									tuberculosis: unclassified		Mycobacterium tuberculosis
SAMEA13300076	ERR9125320	WGS	UNIVERSITY OF OXFORD, NUFFIELD DEPARTMENT OF MEDIC	ERX8668579	Illumina MiSeq	PAIRED	RANDOM	GENOMIC	ILLUMINA	ERS10902894	ERP136068	['sample.723.5fcd6ab7','ERR9125320','SAMEA13300076','project.SeqTreat_PHO1','run.723.1.632af9d86e41603c4dcc8d891baebb63','ERS10902894','ERX8668579','ERP136068','862828','experiment.723.db5c9b5a','30301139','PRJEB51436']		2024-08-03T17:14:00.000Z			CAN	North America	Ontario																									542	542890319	372342196	PRJEB51436								CRyPTIC_PublicHealthOntario	tuberculosis: unclassified		Mycobacterium tuberculosis
SAMN30543830	SRR21277640	WGS	SCHOOL OF PUBLIC HEALTH, FUDAN UNIVERSITY	SRX17287148	Illumina HiSeq 2500	PAIRED	RANDOM	GENOMIC	ILLUMINA	SRS14851828	SRP394436	['SRP394436','LD21A59X_R1.fastq.gz','SAMN30543830','bp0','SRS14851828','SRR21277640','PRJNA874331','30543830','LD21A59X','874331','SRX17287148']	2020	2022-08-28T01:05:00.000Z			CHN	Asia	Eastern China		Homo sapiens	3	human																					892	892489107	291248354	PRJNA874331								input	tuberculosis: unclassified		Mycobacterium tuberculosis
SAMN00114902	['SRR069943','SRR067516','SRR069957']	WGS		['SRX029132','SRX027577']	Illumina Genome Analyzer II	PAIRED	RANDOM	GENOMIC	ILLUMINA	SRS116435		['114902','BI.PE.100806_SL-XAT_00016_FC624THAAXX.5.tagged_388.srf','BROAD:SEQUENCING_SAMPLE:58388.0','SRR067516','SRX029132','SRR069957','49647','PRJNA49647','Mycobacterium_tuberculosis_PGG1_multi_isolate_project_70_or_more_MTB_strains','SRP003679','BI.PE.100806_SL-XAT_00016_FC624THAAXX.6.tagged_388.srf','BI.PE.100806_SL-XAT_00016_FC624THAAXX.4.tagged_388.srf','SRR069943','SAMN00114902','82866.WR23211.Solexa-38750.624THAAXX100806.P','SRS116435']																																587	588600144	366603734	PRJNA49647									tuberculosis: unclassified		Mycobacterium tuberculosis
SAMN41724547	SRR29441087	WGS	SAPPHE	SRX24953320	NextSeq 500	PAIRED	RANDOM	GENOMIC	ILLUMINA	SRS21657029	SRP514414	['SRR29441087','SRP514414','41724547','2227813872_R1.fastq.gz','PRJNA1120504','SAMN41724547','1120504','SRS21657029','2227813872','SRX24953320']	2022	2024-06-17T19:14:00.000Z			AUS	Oceania			Homo sapiens	3	human																					559	559753678	253590255	PRJNA1120504									tuberculosis: unclassified		Mycobacterium tuberculosis
SAMEA1556501	ERR181757	WGS	SC	ERX157867	Illumina HiSeq 2000	PAIRED	RANDOM	GENOMIC	ILLUMINA	ERS142635	ERP001072	['ERX157867','Karonga_Prevention_Study__KPS____whole_genome_sequ','PRJEB2794','204548','1779229','ERS142635','Karonga_Prevention_Study__KPS____whole_genome_sequencing_in_a_whole_population-sc-2011-12-13T10:33:26Z-2066','SC_RUN_8233_5#84','ERR181757','SAMEA1556501','SC_EXP_8233_5#84','8002066-sc-2012-05-29T15:23:01Z-1429197','ERP001072']	2007	2012-10-23T11:28:00.000Z			MWI	Africa	Karonga	sputum	Homo sapiens	3	human							S						S								492	492232000	247780313	PRJEB2794	Coll_2018		99.5	1796018	41	lineage4.1.2	Sensitive	['input','diff','Menardo_2021','tbprofiler','Menardo_2018','Coll_2018','Karonga_Prevention_Study','tree','Napier_2020']	tuberculosis: human-adapted	L4.1.2	Mycobacterium tuberculosis
SAMEA2400191	ERR564401	WGS	SC	ERX523426	Illumina HiSeq 2000	PAIRED	RANDOM	GENOMIC	ILLUMINA	ERS422091	ERP005265	['AgR154-sc-1882164','255488','ERS422091','PRJEB5830','SAMEA2400191','Mycobacterium_bovis_study_on_samples_from_New_Zealand-sc-2982','SC_RUN_12754_8#47','ERR564401','ERP005265','ERX523426','2920172','SC_EXP_12754_8#47']		2014-07-17T22:16:00.000Z																														354	354355200	165198120	PRJEB5830			99.4	1681421	39	La1.8.1	Other	['tbprofiler','tree','diff','input']	tuberculosis: animal-adapted	La1	Mycobacterium bovis
SAMN35339936	SRR24710166	WGS	NIH / NIAID	SRX20488771	NextSeq 500	PAIRED	RANDOM	GENOMIC	ILLUMINA	SRS17799508	SRP439184	['SRP439184','35339936','bp0','PRJNA975605','SRX20488771','TBPO-2792_lib49364_nextseq_nx0215_151bp.filtered_2_bwa.1.fastq.gz','975605','27114','SRS17799508','SRR24710166','SAMN35339936']	2020	2023-05-23T22:06:00.000Z		48.0196 N 66.9237 E	KAZ	Asia		sputum	Homo sapiens	3	human																					638	638227585	312790824	PRJNA975605			99.45	1166075	38	lineage2.2.1	MDR-TB	['tbprofiler','diff','tree','input']	tuberculosis: unclassified		Mycobacterium tuberculosis
SAMEA104446968	['ERR2229197','ERR2229198']	WGS		['ERX2282537','ERX2282536']	['Illumina MiSeq','NextSeq 500']	PAIRED	RANDOM	GENOMIC	ILLUMINA	ERS2064910		['DKC2-0335','ERS2064910','8234575','388615','ERR2229197','ERR2229198','ERX2282537','ena-STUDY-STATENS SERUM INSTITUT-03-04-2017-09:47:03:433-394','ERP022352','PRJEB20214','ERX2282536','ena-RUN-STATENS SERUM INSTITUT-21-12-2017-12:46:39:831-410','SAMEA104446968','ena-EXPERIMENT-STATENS SERUM INSTITUT-21-12-2017-12:46:39:831-410','ena-RUN-STATENS SERUM INSTITUT-21-12-2017-12:46:39:831-411','ena-EXPERIMENT-STATENS SERUM INSTITUT-21-12-2017-12:46:39:831-411']					DNK	Europe		gastric lavage	Homo sapiens	3	human																					400	400763295	182871065	PRJEB20214			37.1	713637	20	lineage4.8	HR-TB	['tbprofiler','input','diff','outbreak_1112-15_DNK']	tuberculosis: unclassified		Mycobacterium tuberculosis
SAMN08709241	SRR6832546	WGS	SAN RAFFAELE	SRX3788496	Illumina HiSeq 2500	PAIRED	RANDOM	GENOMIC	ILLUMINA	SRS3041163	SRP128089	['SRS3041163','90-3013','90-3013_090816_UKR_090816_100.gatk.bam','SAMN08709241','428596','SRP128089','bp0','90-3013_WGS','SRR6832546','8709241','PRJNA428596','SRX3788496']		2018-03-14T10:34:00.000Z			UKR	Europe			Homo sapiens	3	human	S	S			S		S	S					S	S				S			283	283769903	149658621	PRJNA428596	CRyPTIC_WHO2021_PMC7612554		99.46	2385763	51	lineage4.8	Other	['tbprofiler','Walker_2022','tree','diff','input']	tuberculosis: unclassified		Mycobacterium tuberculosis
G3268													2019				ESP	Europe	province of Valencia					S					S																				No	99.71	2236659	68	lineage4.8	Sensitive	['tree','TGU','diff','tbprofiler','input']	tuberculosis: unclassified		Mycobacterium tuberculosis
SAMEA6875135	ERR4195337	WGS	Instituto_de_Biomedicina_de_Valencia	ERX4156361	Illumina MiSeq	PAIRED	RANDOM	GENOMIC	ILLUMINA	ERS4602696	ERP122165	['PRJEB38719','mtb_valencia_isolates','ERR4195337','ERX4156361','SAMEA6875135','846033','ERS4602696','28874334','ERP122165','G1318']	2015	2022-06-11T04:49:00.000Z			ESP	Europe	Valencia					S					S															514	514241781	315275755	PRJEB38719		No	99.52	1683682	88	lineage4.1.2.1	Sensitive	['diff','TGU','input','tree','Cancino-Muñoz_2022','tbprofiler']	tuberculosis: human-adapted	L4.1.2.1	Mycobacterium tuberculosis
SAMN18648119	SRR14164875	WGS	STANFORD UNIVERSITY	SRX10533471	NextSeq 550	PAIRED	RANDOM	GENOMIC	ILLUMINA	SRS8656744	SRP289688	['SAMN18648119','L-15-4294-S146','SRS8656744','18648119','L-15-4294-S146_R1.fastq.gz','SRP289688','ms_237','PRJNA671770','671770','SRR14164875','SRX10533471','bp0']	2015	2021-04-07T13:39:00.000Z			BRA	South America	Mato Grosso do Sul, Campo Grande	sputum	Homo sapiens	3	human																					255	255104836	103434463	PRJNA671770								['standford','input']	tuberculosis: unclassified		Mycobacterium tuberculosis
SAMEA7554772	ERR4821404	WGS	PUBLIC HEALTH ENGLAND	ERX4691246	Illumina MiSeq	PAIRED	RANDOM	GENOMIC	ILLUMINA	ERS5311416	ERP124941	['22474166','sample.24225','experiment.24225','ERP124941','ERS5311416','ERX4691246','PRJEB41201','ERR4821404','project.PHE-TB','773303','SAMEA7554772','run.24225']		2021-11-11T02:09:00.000Z			GBR	Europe										S		R					S	S								293	293352296	180831744	PRJEB41201	Walker_2022		97.3	1652947	52	lineage1.2.1.2.1	HR-TB	['tree','Walker_2022','tbprofiler','input','CRyPTIC_PHE','diff']	tuberculosis: unclassified		Mycobacterium tuberculosis
SAMN42034898	SRR29539336	WGS	NIAID TB PORTALS PROGRAM	SRX25046798	NextSeq 2000	PAIRED	RANDOM	GENOMIC	ILLUMINA	SRS21743947	SRP515897	['SRP515897','58734','42034898','1074785','SRR29539336','SRX25046798','PRJNA1074785','SAMN42034898','SRS21743947','TBPO-4194_lib57187_nextseq_nz0002_151bp.filtered_2_bwa.1.fastq.gz']	2022	2024-06-25T13:39:00.000Z		48.3794 N 31.1656 E	UKR	Europe		sputum	Homo sapiens	3	human																					487	487179755	167558579	PRJNA1074785									tuberculosis: unclassified		Mycobacterium tuberculosis
SAMEA7555835	ERR4822414	WGS	IML GAUTING	ERX4692404	NextSeq 500	PAIRED	RANDOM	GENOMIC	ILLUMINA	ERS5312478	ERP124948	['ERX4692404','ERR4822414','PRJEB41208','run.26193','project.Cryptic_3rd','ERP124948','22475190','sample.26193','773305','SAMEA7555835','ERS5312478','experiment.26193']		2021-11-11T03:13:00.000Z			UKR	Europe						S				S	S	S	S	S				S		S	S	S	S	S	S	870	870249011	383258950	PRJEB41208	['CRyPTIC_reuse_table','Walker_2022']							['CRyPTIC_Gauting','input','CRyPTIC_reuse_table','Walker_2022']	tuberculosis: unclassified		Mycobacterium tuberculosis
SAMN35982095	SRR25207295	WGS	CHINESE CENTER FOR DISEASE CONTROL AND PREVENTION	SRX20953938	Illumina HiSeq 2500	PAIRED	RANDOM	GENOMIC	ILLUMINA	SRS18230914	SRP448193	['987438','MDRTB483.bam','PRJNA987438','SRS18230914','35982095','TBMDR483','SRP448193','bp0','SRR25207295','SAMN35982095','SRX20953938']	2013	2023-10-16T21:55:00.000Z						sputum	Homo sapiens	3	human																					1405	1405234800	282029909	PRJNA987438									tuberculosis: unclassified		Mycobacterium tuberculosis
SAMEA1118167	ERR2512986	WGS	PHE	ERX2532196	Illumina HiSeq 2500	PAIRED	RANDOM	GENOMIC	ILLUMINA	ERS2397576	ERP107961	['run.4656','sample.4656','experiment.4656','ERX2532196','ERS2397576','ERR2512986','493034','SAMEA1118167','ERP107961','10122113','project.First_10k_genomes_study_set_4','PRJEB25991']		2021-10-23T15:07:00.000Z			GBR	Europe	England									S		S					S	S								414	414549360	209722624	PRJEB25991	Walker_2022		79.82	1324259	36	lineage3	Sensitive	['Walker_2022','tree','Napier_2020','input','diff','tbprofiler','CRyPTIC_PHE']	tuberculosis: human-adapted	L3	Mycobacterium tuberculosis
SAMEA112802133	ERR11068333	WGS	FZB	ERX10515263	NextSeq 2000	PAIRED		GENOMIC	ILLUMINA	ERS14809679	ERP010814	['ena-STUDY-FZB-22-06-2015-17:16:39:392-292','ERP010814','ERX10515263','ERR11068333','22004255','ERS14809679','33854189','ena-RUN-TAB-21-03-2023-12:28:22:806-127148','SAMEA112802133','PRJEB9680','ena-EXPERIMENT-TAB-21-03-2023-12:28:22:806-127147','287903']		2023-07-21T02:04:00.000Z																														554	554241898	190346575	PRJEB9680								input	tuberculosis: unclassified		Mycobacterium tuberculosis
SAMN12168530	SRR9614702	AMPLICON	OMEGA D.O.O.	SRX6377714	Ion S5	SINGLE	PCR	GENOMIC	ION_TORRENT	SRS5038399	SRP212373	['12168530','551916','SRX6377714','PRJNA551916','SRS5038399','bp0','SLO4056','SRP212373','IonCode_0103_01-2018','SAMN12168530','SRR9614702','IonCode_0103_01-2018.bai']	2014	2019-07-01T03:07:00.000Z		45.80 N 15.17 E	SVN	Europe	Novo Mesto	sputum	Homo sapiens	3	human																					111	111956148	69300864	PRJNA551916									tuberculosis: unclassified		Mycobacterium tuberculosis
SAMN31674257	SRR22249713	WGS	INSTITUTE OF CLINICAL PATHOLOGY AND MEDICAL RESEARCH	SRX18226647	NextSeq 500	PAIRED	RANDOM	GENOMIC	ILLUMINA	SRS15722995	SRP407089	['SRS15722995','899911','SRR22249713','bp0','SRP407089','21-002-0208','31674257','PRJNA899911','SRX18226647','SAMN31674257','21-002-0208_1.fastq.gz']	2021	2022-11-09T19:18:00.000Z			AUS	Oceania	NSW		Homo sapiens	3	human																					447	447222651	184275766	PRJNA899911			99.58	1956309	66	lineage2.1	HR-TB	['tbprofiler','diff','input','tree']	tuberculosis: unclassified		Mycobacterium tuberculosis
SAMEA9977308	ERR6866610	WGS	IMPERIAL COLLEGE LONDON	ERX6490038	Illumina HiSeq 2000	PAIRED	RANDOM	GENOMIC	ILLUMINA	ERS7655586	ERP123401	['22012108','ERX6490038','LI2136209_raw_wgs_R1R2','ena-STUDY-IMPERIAL COLLEGE LONDON-12-08-2020-14:44:57:582-2394','LI2136209','666870','PRJEB39837','SAMEA9977308','ERP123401','ERS7655586','ERR6866610','LI2136209_raw_wgs']	2009	2021-10-15T13:58:00.000Z			PER	South America	Lima		Homo sapiens	3	human																					318	318422156	138037556	PRJEB39837								['standford','input']	tuberculosis: unclassified		Mycobacterium tuberculosis
SAMN19113360	SRR14520102	WGS	MDUPHL	SRX10865470	NextSeq 500	PAIRED	RANDOM	GENOMIC	ILLUMINA	SRS8960810	SRP319622	['SRX10865470','bp0','SRP319622','SRR14520102','AUSMDU00030666','19113360','AUSMDU00030666_R1.fq.gz','SRS8960810','729189','SAMN19113360','NB551233_HVKHGBGXB_AUSMDU00030666','PRJNA729189']	2011	2021-05-15T03:56:00.000Z			AUS	Oceania	Northern Territory		Homo sapiens	3	human																					778	778127665	323677588	PRJNA729189			99.61	1728398	60	lineage4.8	Other	['diff','input','tree','tbprofiler']	tuberculosis: unclassified		Mycobacterium tuberculosis
SAMEA13294482	ERR9121187	WGS	UNIVERSITY OF OXFORD, NUFFIELD DEPARTMENT OF MEDIC	ERX8663188	Illumina MiSeq	PAIRED	RANDOM	GENOMIC	ILLUMINA	ERS10897408	ERP136048	['ERS10897408','ERR9121187','30300120','sample.1391.7f96993c','PRJEB51415','run.1391.1.f3016b19662d91426e91401911a6bf74','SAMEA13294482','project.SeqTreat_Valencia1','ERX8663188','ERP136048','experiment.1391.e9ad42e2','862826']		2024-08-04T00:44:00.000Z			ESP	Europe	Valencia																									327	327631191	216978116	PRJEB51415								CRyPTIC_SeqTreat_Valencia	tuberculosis: unclassified		Mycobacterium tuberculosis
SAMN03649041	SRR2101794	WGS	UNIVERSITY OF OXFORD	SRX1096488	Illumina HiSeq 2500	PAIRED	RANDOM	GENOMIC	ILLUMINA	SRS990876	SRP061066	['3649041','SRP061066','SRX1096488','676ec312-dc85-4bfe-b97b-45249f230ffb_R00000039_v3.bam','PRJNA282721','SRS990876','282721','676ec312-dc85-4bfe-b97b-45249f230ffb','SAMN03649041','SRR2101794']		2015-07-22T13:20:00.000Z			ZAF	Africa						S	S			S		S	S	S			S	S	S				S			181	181891545	121991881	PRJNA282721	CRyPTIC_WHO2021_PMC7612554							['Walker_2022','Menardo_2018','Napier_2020','Menardo_2021','input']	tuberculosis: human-adapted	L4.3.2.1	Mycobacterium tuberculosis
SAMN08379697	SRR6484889	WGS	SAN RAFFAELE	SRX3574914	NextSeq 500	PAIRED	RANDOM	GENOMIC	ILLUMINA	SRS2844858	SRP128089	['8379697','SRR6484889','SAMN08379697','SRS2844858','SRP128089','PRJNA428596','428596','SRX3574914','bp0','1130-13','1130-13_WGS','1130-13_lib3206_nextseq_n0003_151bp.gatk.bam']		2018-01-19T13:00:00.000Z							Homo sapiens	3	human																					499	499882371	375882837	PRJNA428596								input	tuberculosis: unclassified		Mycobacterium tuberculosis
SAMN41471480	SRR29096842	WGS	FIND, THE FOUNDATION FOR INNOVATIVE NEW DIAGNOSTICS	SRX24620917	Illumina HiSeq 2000	PAIRED	RANDOM	GENOMIC	ILLUMINA	SRS21358071	SRP507535	['PRJNA1109295','924644_A1925A36645B','1109295','SRR29096842','SAMN41471480','924644_A1925A36645B_SM66-R_D1_COW5599A4','SRX24620917','41471480','SRP507535','1482344530427T-SM66-R_D1_COW5599A4_S74_R1_001.fastq.gz','SRS21358071']		2024-05-21T10:13:00.000Z			ZAF	Africa			Homo sapiens	3	human																					337	337981186	157269846	PRJNA1109295								WHO_mutations_2023	tuberculosis: unclassified		Mycobacterium tuberculosis
SAMEA6359530	ERR5087672	WGS	WELLCOME SANGER INSTITUTE	ERX4893793	HiSeq X Ten	PAIRED	RANDOM	GENOMIC	ILLUMINA	ERS4125780	ERP021867	['17353151','SC_EXP_33224_3#238','a8e46db6-1692-11ea-8643-fa163e2f1184','SAMEA6359530','ERP021867','SC_RUN_33224_3#238','ERR5087672','Exploring_the_richness_of_Mycobacterium_bovis_strain_diversity-sc-4667','PRJEB19799','ERS4125780','ERX4893793','480613']		2021-02-02T02:11:00.000Z			GBR	Europe																										396	396013808	97747940	PRJEB19799			99.03	1593484	44	La1.8.1	Other	['tree','tbprofiler','bovis_GBR','diff','input']	tuberculosis: animal-adapted	La1	Mycobacterium bovis
SAMN08708304	SRR6832172	WGS	SAN RAFFAELE	SRX3788218	Illumina HiSeq 2500	PAIRED	RANDOM	GENOMIC	ILLUMINA	SRS3040885	SRP128089	['SRX3788218','bp0','8708304','SRP128089','118-3416','SAMN08708304','SRR6832172','118-3416_WGS','PRJNA428596','428596','SRS3040885','118-3416_090816_UKR_090816_100.gatk.bam']		2018-03-14T10:03:00.000Z			UKR	Europe			Homo sapiens	3	human	S	S			S		S	S					S	R				S			326	326799539	160958056	PRJNA428596	CRyPTIC_WHO2021_PMC7612554		99.45	2620099	54	lineage2.2.1	Other	['tree','diff','Walker_2022','tbprofiler','input']	tuberculosis: unclassified		Mycobacterium tuberculosis
SAMEA5854729	ERR3470571	WGS	FZB	ERX3492234	NextSeq 500	PAIRED		GENOMIC	ILLUMINA	ERS3643251	ERP116726	['ERX3492234','ERS3643251','ena-STUDY-FZB-06-08-2019-12:03:08:858-270','ERR3470571','ena-RUN-FZB-06-08-2019-12:23:06:386-34','ena-EXPERIMENT-FZB-06-08-2019-12:23:06:386-34','12291-16','13431268','592685','SAMEA5854729','ERP116726','PRJEB33896']		2019-11-30T12:41:00.000Z			SDN	Africa	East Sudan																									844	844173189	380877325	PRJEB33896			99.51	1597849	54	lineage3	Sensitive	['tbprofiler','input','diff','tree','clusters_SDN']	MTBC		Mycobacterium tuberculosis complex sp.
SAMN40655162	SRR28498617	WGS	NIAID TB PORTALS PROGRAM	SRX24100373	NextSeq 2000	PAIRED	RANDOM	GENOMIC	ILLUMINA	SRS20888782	SRP498669	['40655162','PRJNA1074788','SRX24100373','TBPO-5400_lib57679_nextseq_ny0096_151bp.filtered_2_bwa.1.fastq.gz','SRP498669','SRS20888782','17764','SRR28498617','1074788','SAMN40655162']	2020	2024-03-29T15:54:00.000Z		47.4116 N 28.3699 E	MDA	Europe		sputum	Homo sapiens	3	human																					448	448910017	159021581	PRJNA1074788			99.43	1679127	57	lineage4.2.1	MDR-TB	['input','tree','diff','tbprofiler']	tuberculosis: unclassified		Mycobacterium tuberculosis
SAMN19845160	SRR15014619	WGS	ICMR-NATIONAL INSTITUTE FOR RESEARCH IN TUBERCULOSIS	SRX11326738	Illumina MiSeq	PAIRED	RANDOM	GENOMIC	ILLUMINA	SRS9360172	SRP326491	['SRP326491','bp0','SRR15014619','LP2066_R1.fastq.gz','SAMN19845160','19845160','LP2066','PRJNA741102','741102','SRS9360172','SRX11326738']	2015	2021-07-02T20:58:00.000Z		13.07344816 N 80.24959981 E	IND	Asia	Chennai	sputum	Homo sapiens	3	human																					432	432201559	247082807	PRJNA741102			99.55	1445898	79	lineage3	Pre-XDR-TB	['tree','tbprofiler','R-DR_Chennai','input','diff']	tuberculosis: unclassified		Mycobacterium tuberculosis
SAMD00142802	DRR188979	WGS	RIT_JATA	DRX179444	Illumina MiSeq	PAIRED	other	GENOMIC	ILLUMINA	DRS200788	DRP007602	['PRJDB7494','20795678','DRP007602','DRR188979','DRX179444','DRS200788','SAMD00142802','754720']	2017	2021-08-14T17:19:00.000Z			JPN	Asia	Hokkaido-Tohoku		Homo sapiens	3	human																					683	683707274	433795751	PRJDB7494			99.62	1382516	90	lineage2.2.1	Sensitive	['tree','tbprofiler','diff','input']	tuberculosis: unclassified		Mycobacterium tuberculosis
SAMN28538105	SRR19303882	WGS	NATIONAL INSTITUTE OF INFECTIOUS DISEASES "L. SPALLANZANI"	SRX15364257	Illumina MiSeq	PAIRED	RANDOM	GENOMIC	ILLUMINA	SRS13093646	SRP373287	['SP586','28538105','834606','SAMN28538105','SRX15364257','bp0','PRJNA834606','SP586_R1.fastq.gz','SRR19303882','SRS13093646','SRP373287']	2017	2022-05-19T20:51:00.000Z		41.86 N 12.45 E	ITA	Europe	Rome	sputum	Homo sapiens	3	human																					1183	1183758810	529474515	PRJNA834606			99.4	1510757	50	lineage4.1.2.1	Sensitive	['tbprofiler','input','diff','tree']	tuberculosis: unclassified		Mycobacterium tuberculosis
SAMN17254020	SRR13381212	WGS	SHENZHEN THIRD PEOPLE'S HOSPITAL	SRX9804223	Helicos HeliScope	SINGLE	RANDOM	GENOMIC	HELICOS	SRS7988436	SRP299848	['PRJNA685530','17254020','SAMN17254020','685530','SRX9804223','SRR13381212','bp0','Mtb lsolate-40','SRP299848','library-40','SRS7988436','40.gz']	2020	2021-01-07T19:37:00.000Z							Homo sapiens	3	human																					725	725324297	878765723	PRJNA685530									tuberculosis: human-adapted	L4	Mycobacterium tuberculosis	H37Rv
SAMEA115744278	ERR13273171	WGS	UNIVERSITY OF OXFORD, NUFFIELD DEPARTMENT OF MEDIC	ERX12643597	NextSeq 500	PAIRED	RANDOM PCR	GENOMIC	ILLUMINA	ERS20254162	ERP161058	['ERS20254162','41870270','ERR13273171','ERX12643597','1124794','53f9723b7503','SAMEA115744278','b28b5ff0-515d-42d2-bc0f-19e45ec26bb9','webin-reads-53f9723b7503','PRJEB76547','ERP161058']	2020	2024-08-24T01:18:00.000Z			DEU	Europe																										408	408212673	183411706	PRJEB76547								CRyPTIC_2024	tuberculosis: unclassified		Mycobacterium tuberculosis
SAMN32709459	SRR23061823	AMPLICON	GENOSCREEN	SRX19014858	Illumina MiSeq	PAIRED	PCR	GENOMIC	ILLUMINA	SRS16434339	SRP417183	['32709459','SRX19014858','50leproplus50leprae_S45_L001_R1_001.fastq.gz','50leproplus50leprae','PRJNA923280','Deeplex28','SRR23061823','SRS16434339','bp0','SAMN32709459','SRP417183','923280']		2023-01-12T09:45:00.000Z							Homo sapiens	3	human																					44	44942743	25147776	PRJNA923280									leprosy		Mycobacterium leprae
SAMEA114625919	ERR12268411	WGS	Campania Region Hospital	ERX11678628	NextSeq 500	PAIRED	other	GENOMIC	ILLUMINA	ERS17008405	ERP154616	['ERP154616','ERR12268411','E-MTAB-13058_2:2019_CO_45_S64_p','SAMEA114625919','ERS17008405','ERX11678628','38308531','E-MTAB-13058_2:2019_CO_45_S64_R','E-MTAB-13058_2:2019_CO_45_S64','1042066','E-MTAB-13058_2','PRJEB69682']		2023-11-19T13:49:00.000Z																														371	371879780	169617122	PRJEB69682			99.63	1573147	44	lineage4.8	Sensitive	['input','tbprofiler','diff','tree']	tuberculosis: human-adapted	L4	Mycobacterium tuberculosis	H37Rv
SAMEA104153427	ERR2027296	Targeted-Capture	UNIVERSITY COLLEGE LONDON	ERX2086448	Illumina MiSeq	PAIRED	other	GENOMIC	ILLUMINA	ERS1812445	ERP023961	['7614149','Mtb_2310','PRJEB21685','ena-STUDY-UNIVERSITY COLLEGE LONDON-06-07-2017-12:09:14:013-441','ERP023961','ERS1812445','SAMEA104153427','ena-EXPERIMENT-UNIVERSITY COLLEGE LONDON-06-07-2017-12:09:11:649-95','402028','ERX2086448','ERR2027296','ena-RUN-UNIVERSITY COLLEGE LONDON-06-07-2017-12:09:11:649-95']	2016	2022-07-18T01:08:00.000Z			GBR	Europe		sputum	Homo sapiens	3	human																					1551	1551346705	715461225	PRJEB21685									tuberculosis: unclassified		Mycobacterium tuberculosis
SAMEA7562820	ERR4830380	WGS	OUCRU-HCMC	ERX4700364	Illumina MiSeq	PAIRED	RANDOM	GENOMIC	ILLUMINA	ERS5319453	ERP124988	['773314','SAMEA7562820','ERP124988','project.CRyPTIC_08_02TBextension','sample.15856','ERX4700364','ERS5319453','22478387','PRJEB41247','run.15856','experiment.15856','ERR4830380']		2021-11-11T09:02:00.000Z			VNM	Asia						S				S	S	R	S	S				S		S	S	S	S	S	S	504	504100200	208623354	PRJEB41247	['Walker_2022','CRyPTIC_reuse_table']		99.6	1633015	54	lineage2.2.1	HR-TB	['diff','tbprofiler','input','CRyPTIC_reuse_table','Walker_2022','CRyPTIC_OUCRU','tree']	tuberculosis: unclassified		Mycobacterium tuberculosis
SAMEA114442758	ERR13194057	WGS	SEOUL NATIONAL UNIVERSITY	ERX12564932	Illumina MiSeq	PAIRED	RANDOM	GENOMIC	ILLUMINA	ERS16430542	ERP151439	['ERX12564932','ERP151439','SAMEA114442758','webin-reads-GReAT_KR_127','ERR13194057','GReAT_KR_127','1022751','ERS16430542','41740180','c7f31963-9edb-49ef-a000-987e031fb6cb','PRJEB66375']	2018	2024-07-28T10:41:00.000Z			KOR	Asia		sputum	Homo sapiens	3	human																					871	871453204	579265607	PRJEB66375									tuberculosis: unclassified		Mycobacterium tuberculosis
SAMN41599102	SRR29231681	WGS	FIND, THE FOUNDATION FOR INNOVATIVE NEW DIAGNOSTICS	SRX24750604	Illumina HiSeq 2000	PAIRED	RANDOM	GENOMIC	ILLUMINA	SRS21471191	SRP507535	['D8700C_E4936CE9A36C_DRC-060859','PRJNA1109295','SRS21471191','SRX24750604','SRR29231681','SAMN41599102','SRP507535','1109295','41599102','D8700C_E4936CE9A36C','DRC-060859_lib4116_nextseq_n0017_151bp_R1.fastq.gz']	2006	2024-05-30T06:28:00.000Z			COD	Africa			Homo sapiens	3	human																					1068	1068792377	472538003	PRJNA1109295								WHO_mutations_2023	tuberculosis: unclassified		Mycobacterium tuberculosis
SAMN37457448	SRR26112180	WGS	WADSWORTH CENTER	SRX21826048	Illumina MiSeq	PAIRED	RANDOM	GENOMIC	ILLUMINA	SRS18925656	SRP338930	['IDR2100016276-01-01.R1.fastq.gz','IDR2100016276','SRR26112180','IDR2100016276-01-01','37457448','SRP338930','SRS18925656','766641','SAMN37457448','PRJNA766641','SRX21826048']	2021	2023-09-19T16:18:00.000Z			USA	North America	New York state	sputum	Homo sapiens	3	human																					315	315794155	178531462	PRJNA766641									tuberculosis: unclassified		Mycobacterium tuberculosis
SAMN27765855	SRR18914184	WGS	WADSWORTH CENTER	SRX14992126	Illumina MiSeq	PAIRED	RANDOM	GENOMIC	ILLUMINA	SRS12741460	SRP276100	['SRR18914184','SRS12741460','SAMN27765855','SRX14992126','27765855','650381','IDR2000002369-01-01','bp0','PRJNA650381','SRP276100','IDR2000002369-01-01_R1.fastq.gz','A427']	2019	2022-04-25T15:42:00.000Z		40.7481119 N 73.98438414 W	USA	North America	New York	sputum	Homo sapiens	3	human																					673	673768458	417362506	PRJNA650381			99.43	1475209	68	La1.8.1	Other	['tbprofiler','input','tree','diff']	tuberculosis: unclassified		Mycobacterium tuberculosis
SAMN10449013	SRR8236405	WGS	UNIVERSITY OF VIRGINIA	SRX5054644	NextSeq 500	PAIRED	PCR	GENOMIC	ILLUMINA	SRS4071667	SRP170073	['S80','506132','SRS4071667','S80_R1.fastq.gz','SRX5054644','SRP170073','PRJNA506132','SAMN10449013','SRR8236405','bp0','10449013']	2012	2018-11-21T17:28:00.000Z	Mycobacterium avium complex disease	38.03 N 78.51 W	USA	North America	Virginia	sputum	Homo sapiens	3	human																					1532	1532015998	710431633	PRJNA506132									unclassified mycobacteria		Mycobacterium sp.
SAMEA13300595	ERR9125838	WGS	UNIVERSITY OF OXFORD, NUFFIELD DEPARTMENT OF MEDIC	ERX8669104		PAIRED	RANDOM	GENOMIC	ILLUMINA	ERS10903412	ERP136068	['project.SeqTreat_PHO1','PRJEB51436','ERS10903412','862828','ERR9125838','SAMEA13300595','sample.1241.40d9d2c2','ERP136068','ERX8669104','experiment.1241.c2a023d2','run.1241.1.8d1a8f4a30103ad19d313b3b4890df6f','30301663']		2024-08-19T16:09:00.000Z			CAN	North America	Ontario																									456	456507874	315567583	PRJEB51436								CRyPTIC_PublicHealthOntario	tuberculosis: unclassified		Mycobacterium tuberculosis
SAMEA4846782	ERR3468743	WGS	WELLCOME SANGER INSTITUTE	ERX3490406	Illumina HiSeq X Ten	PAIRED	RANDOM	GENOMIC	ILLUMINA	ERS2666637	ERP021867	['SAMEA4846782','PRJEB19799','ERS2666637','SC_RUN_26415_2#325','Exploring_the_richness_of_Mycobacterium_bovis_strain_diversity-sc-4667','ERR3468743','ERX3490406','480613','12515340','SC_EXP_26415_2#325','ERP021867','535fd2d8-7498-11e8-bf99-3c4a9275d6c8']		2019-08-07T16:17:00.000Z			GBR	Europe																										563	563441098	136999938	PRJEB19799			99.27	1761548	56	La1.8.1	Other	['tree','bovis_GBR','tbprofiler','input','diff']	tuberculosis: animal-adapted	La1	Mycobacterium bovis
SAMEA7524912	ERR4796456	WGS	FOUNDATION FOR MEDICAL RESEARCH INDIA	ERX4665870	NextSeq 500	PAIRED	RANDOM	GENOMIC	ILLUMINA	ERS5281387	ERP124850	['ERS5281387','22458477','SAMEA7524912','ERP124850','run.1181','ERX4665870','773292','sample.1181','PRJEB41116','ERR4796456','project.Mumbai','experiment.1181']		2021-11-09T21:53:00.000Z			IND	Asia	Mumbai					S	S			S	I	R	S	R				R		S	S	S	R	S	R	597	597212100	256154515	PRJEB41116	['CRyPTIC_reuse_table','Walker_2022']		99.54	1633409	53	lineage2.2.1	Pre-XDR-TB	['input','CRyPTIC_IND','diff','tbprofiler','tree','CRyPTIC_reuse_table','Walker_2022']	tuberculosis: unclassified		Mycobacterium tuberculosis
SAMEA7723079	ERR5908191	WGS	IRISH MYCOBACTERIA REFERENCE LABORATORY (IMRL)	ERX5549332	Illumina MiniSeq	PAIRED		GENOMIC	ILLUMINA	ERS5470458	ERP125870	['ERS5470458','ERR5908191','PRJEB42011','ERP125870','ena-STUDY-Irish Mycobacteria Reference Laboratory (IMRL)-15-12-2020-14:28:26:156-82','ena-RUN-Irish Mycobacteria Reference Laboratory (IMRL)-11-05-2021-10:01:23:327-68','729333','19138634','ERX5549332','ena-EXPERIMENT-Irish Mycobacteria Reference Laboratory (IMRL)-11-05-2021-10:01:23:327-68','16IE27','SAMEA7723079']	2016	2021-05-15T17:39:00.000Z			IRL	Europe			Homo sapiens	3	human																					311	311006450	109382909	PRJEB42011								input	tuberculosis: unclassified		Mycobacterium tuberculosis
SAMEA115746201	ERR13284982	WGS	UNIVERSITY OF OXFORD, NUFFIELD DEPARTMENT OF MEDIC	ERX12655408	NextSeq 500	PAIRED	RANDOM PCR	GENOMIC	ILLUMINA	ERS20256085	ERP161058	['PRJEB76547','6a69008e0dc7','SAMEA115746201','1124794','ERR13284982','41889746','b28b5ff0-515d-42d2-bc0f-19e45ec26bb9','webin-reads-6a69008e0dc7','ERX12655408','ERP161058','ERS20256085']	2020	2024-08-10T12:01:00.000Z			DEU	Europe																										961	961448325	448831809	PRJEB76547								CRyPTIC_2024	tuberculosis: unclassified		Mycobacterium tuberculosis
SAMN06092051	SRR5065387	WGS	UNIVERSITY OF MELBOURNE	SRX2385754	Illumina HiSeq 2500	PAIRED	RANDOM	GENOMIC	ILLUMINA	SRS1827819	SRP094134	['bp0','SRP094134','SRX2385754','PRJNA355614','355614','HCMC0354','SRS1827819','02MTB1712_S3_L001_2.fastq.gz','SAMN06092051','SRR5065387','6092051']	2011-01	2016-11-30T22:51:00.000Z		10.82 N 106.63 E	VNM	Asia	Ho Chi Minh City	sputum	Homo sapiens	3	human																					336	336168015	157955976	PRJNA355614			99.45	1636031	55	lineage2.2.1	Sensitive	['Napier_2020','tree','Menardo_2021','input','diff','tbprofiler']	tuberculosis: human-adapted	L2.2.1	Mycobacterium tuberculosis
SAMN25078788	SRR17658577	WGS	CHRISTIAN MEDICAL COLLAGE, VELLORE	SRX13826598	Illumina MiSeq	PAIRED	PCR	GENOMIC	ILLUMINA	SRS11705784	SRP226525	['25078788','MGIMS_C28','SRP226525','SRX13826598','PRJNA575883','575883','SAMN25078788','SRS11705784','SRR17658577','MGIMS_C28_R1.fastq.gz','C28']	2021	2022-01-18T22:33:00.000Z		19.75 N 75.71 E	IND	Asia	Maharashtra - Badapur	sputum	Homo sapiens	3	human																					787	787285310	338202115	PRJNA575883			98.7	1181131	35	lineage4.1.2.1	Other	['diff','tree','input','tbprofiler']	tuberculosis: unclassified		Mycobacterium tuberculosis
SAMEA968191	ERR024340	WGS	SC	ERX009657	Illumina Genome Analyzer II	PAIRED	RANDOM	GENOMIC	ILLUMINA	ERS007708	ERP000111	['ERS007708','NLA000201415-sc-2010-05-07-33388','203786','PRJEB2057','ERX009657','Epidemiology of tuberculosis-sc-2010-03-19','SC_RUN_4950_7#2','SAMEA968191','ERP000111','ERR024340','212068','SC_EXP_4950_7']	2002-08	2012-07-22T11:51:00.000Z			NLD	Europe	Amsterdam		Homo sapiens	3	human																					1108	1108104480	864779699	PRJEB2057								['Menardo_2021','denylist','Nimmo_2024']	tuberculosis: human-adapted	L4	Mycobacterium tuberculosis
SAMN32709650	SRR23061716	AMPLICON	GENOSCREEN	SRX19014965	Illumina MiSeq	PAIRED	PCR	GENOMIC	ILLUMINA	SRS16434430	SRP417183	['SRP417183','SRR23061716','2061-2019-02775','923280','2061-2019-02775_S44_L001_R1_001.fastq.gz','SRS16434430','bp0','SRX19014965','Deeplex219','PRJNA923280','SAMN32709650','32709650']		2023-01-12T09:45:00.000Z			COM	Africa		skin	Homo sapiens	3	human																					3	3701897	2485458	PRJNA923280									leprosy		Mycobacterium leprae
SAMEA7554280	ERR4820913	WGS	PUBLIC HEALTH ENGLAND	ERX4690755	Illumina HiSeq 2500	PAIRED	RANDOM	GENOMIC	ILLUMINA	ERS5310925	ERP124941	['ERP124941','ERS5310925','773303','22473675','run.23734','sample.23734','PRJEB41201','project.PHE-TB','SAMEA7554280','ERX4690755','ERR4820913','experiment.23734']		2021-11-11T01:57:00.000Z			GBR	Europe																										517	517735354	240286664	PRJEB41201								['input','CRyPTIC_PHE']	tuberculosis: unclassified		Mycobacterium tuberculosis
SAMN38210916	SRR26795559	WGS	HMS	SRX22492955	Illumina HiSeq 4000	SINGLE	cDNA	GENOMIC	ILLUMINA	SRS19506071	SRP471323	['Peru7706','Peru7706_R1.fastq.gz','SRS19506071','SRP471323','SRX22492955','1039243','7706','PRJNA1039243','bp0','SRR26795559','SAMN38210916','38210916']	2011	2023-11-11T23:13:00.000Z			PER	South America		sputum	Homo sapiens	3	human																					175	175369200	87227619	PRJNA1039243								standford	tuberculosis: unclassified		Mycobacterium tuberculosis
SAMEA104360938	ERR2988360	WGS	WELLCOME SANGER INSTITUTE	ERX2990775	HiSeq X Ten	PAIRED	RANDOM	GENOMIC	ILLUMINA	ERS1985916	ERP024108	['PRJEB21813','SC_RUN_24497_8#226','SAMEA104360938','Mycobacteria_in_non_CF_bronchiectasis_patients-sc-4853','SC_EXP_24497_8#226','ERX2990775','ERS1985916','512657','10670037','ERP024108','ERR2988360','9a711e22-a525-11e7-854e-3c4a9275d6c8']		2020-02-28T18:15:00.000Z																														411	411215280	172291841	PRJEB21813									NTM: avium complex		Mycobacterium avium
SAMEA113556365	ERR11488831	WGS	FZB	ERX10895007	NextSeq 2000	PAIRED		GENOMIC	ILLUMINA	ERS15552488	ERP147779	['PRJEB62665','86810e0e-614f-4ad6-9cd7-0bc407fc82e6','SMN-682','ena-RUN-TAB-27-05-2023-22:16:03:871-28084','SAMEA113556365','ERR11488831','ERS15552488','989949','ERP147779','ERX10895007','ena-EXPERIMENT-TAB-27-05-2023-22:16:03:871-28083','36323381']		2023-10-05T03:53:00.000Z			MOZ	Africa	Maputo																									758	758888497	252819156	PRJEB62665			99.25	1784139	57	lineage4.4.1.1	MDR-TB	['tbprofiler','diff','tree','input','R-RR_MOZ']	tuberculosis: unclassified		Mycobacterium tuberculosis
SAMEA5626277	ERR3335756	WGS	LSHTM	ERX3360467	Illumina HiSeq 2500	PAIRED	PCR	GENOMIC	ILLUMINA	ERS3430354	ERP115394	['ERX3360467','ena-STUDY-LSHTM-21-05-2019-16:52:18:633-263','ena-EXPERIMENT-LSHTM-21-05-2019-19:05:55:624-34','ERR3335756','ena-RUN-LSHTM-21-05-2019-19:05:55:624-34','PRJEB32684','546211','ERS3430354','WBB3007','11967236','ERP115394','SAMEA5626277']		2019-06-06T11:47:00.000Z			PAK	Asia																										1108	1108723238	444953006	PRJEB32684			99.25	1696146	57	lineage3	Pre-XDR-TB	['tbprofiler','input','diff','tree','Napier_2020']	tuberculosis: human-adapted	L3	Mycobacterium tuberculosis
SAMD00143021	DRR189014	WGS	RIT_JATA	DRX179479	Illumina MiSeq	PAIRED	other	GENOMIC	ILLUMINA	DRS200930	DRP007602	['DRR189014','PRJDB7494','DRP007602','754720','SAMD00143021','DRX179479','DRS200930','20795532']	2017	2021-08-14T17:16:00.000Z			JPN	Asia	Kanto		Homo sapiens	3	human																					554	554269291	348165744	PRJDB7494			99.64	1342846	89	lineage4.5	Sensitive	['tree','tbprofiler','diff','input']	tuberculosis: unclassified		Mycobacterium tuberculosis
SAMN30950259	SRR21690730	WGS	RIVM	SRX17688427	Illumina HiSeq 2500	PAIRED	RANDOM	GENOMIC	ILLUMINA	SRS15219814	SRP399356	['bp0','RIVM1544.bam','SAMN30950259','SRX17688427','PRJNA882748','882748','SRP399356','30950259','RIVM1544','SRR21690730','SRS15219814']	2017	2022-09-23T18:08:00.000Z			NLD	Europe		As reported: diagnostic sample	Homo sapiens	3	human																					468	468698758	155177163	PRJNA882748								input	tuberculosis: unclassified		Mycobacterium tuberculosis
SAMN38210053	SRR26794440	WGS	HMS	SRX22491830	Illumina HiSeq 4000	SINGLE	cDNA	GENOMIC	ILLUMINA	SRS19504945	SRP471323	['Peru5207_R1.fastq.gz','SAMN38210053','SRX22491830','5207','38210053','SRS19504945','bp0','PRJNA1039243','SRR26794440','Peru5207','1039243','SRP471323']	2011	2023-11-11T22:54:00.000Z			PER	South America		sputum	Homo sapiens	3	human																					498	498031000	264096373	PRJNA1039243								standford	tuberculosis: unclassified		Mycobacterium tuberculosis
SAMN05781005	SRR4249870	WGS	MICROBIOLOGICAL DIAGNOSTICS UNIT	SRX2169916	NextSeq 500	PAIRED	RANDOM	GENOMIC	ILLUMINA	SRS1697615	ERP017097	['342977','ERP017097','5781005','SRR4249870','PRJEB15375','DMG1600137','SRS1697615','ena-STUDY-UNIVERSITY OF MELBOURNE-13-09-2016-05:24:44:770-18','DMG1600137_R1.fastq.gz','SAMN05781005','SRX2169916']	2016	2016-09-15T22:30:00.000Z			AUS	Oceania			Homo sapiens	3	human																					430	430051505	195698302	PRJEB15375									NTM: avium complex		Mycobacterium intracellulare subsp. chimaera
SAMEA112806130	ERR11082427	WGS	FZB	ERX10529796	NextSeq 500	PAIRED		GENOMIC	ILLUMINA	ERS14813676	ERP010814	['PRJEB9680','ena-RUN-TAB-22-03-2023-09:39:46:374-143171','ERS14813676','33894225','ena-STUDY-FZB-22-06-2015-17:16:39:392-292','287903','SAMEA112806130','ERX10529796','ERP010814','ERR11082427','7670-08','ena-EXPERIMENT-TAB-22-03-2023-09:39:46:374-143170']		2023-07-21T05:49:00.000Z																														693	693921233	324331969	PRJEB9680			99.5	1578552	53	lineage4.1.2.1	Sensitive	['input','tree','tbprofiler','diff']	tuberculosis: unclassified		Mycobacterium tuberculosis
SAMN41598323	SRR29231139	WGS	FIND, THE FOUNDATION FOR INNOVATIVE NEW DIAGNOSTICS	SRX24749812	Illumina HiSeq 2000	PAIRED	RANDOM	GENOMIC	ILLUMINA	SRS21470399	SRP507535	['PRJNA1109295','SRR29231139','SAMN41598323','SRX24749812','1109295','SRS21470399','TB-IS-1043-TBDM100929-56_S267_R1_001.fastq.gz','B9141A_A55C922AC8A5','B9141A_A55C922AC8A5_TBDM100929','SRP507535','41598323']		2024-05-30T06:19:00.000Z			IND	Asia			Homo sapiens	3	human																					239	239316578	99662464	PRJNA1109295								WHO_mutations_2023	tuberculosis: unclassified		Mycobacterium tuberculosis
SAMEA2533929	ERR551419	WGS	FZB	ERX510488	Illumina MiSeq	PAIRED		GENOMIC	ILLUMINA	ERS457331	ERP008667	['ERX510488','281351','PRJEB7727','ena-STUDY-FZB-13-11-2014-14:04:40:057-939','6435-03_lib955_miseq_r0060_251bp','ERS457331','SAMEA2533929','ERP008667','6435-03','3785843','ERR551419']		2015-06-23T06:46:00.000Z			SLE	Africa										S		S					S	S	S							315	315128089	195628579	PRJEB7727	CRyPTIC_WHO2021_PMC7612554		99.44	922440	51	lineage6.2.3	Sensitive	['Walker_2022','diff','tree','Coscolla_2021','Menardo_2018','tbprofiler','Napier_2020','input']	tuberculosis: human-adapted	L6.2.3	Mycobacterium africanum
SAMN06092665	SRR5067394	WGS	UNIVERSITY OF MELBOURNE	SRX2387692	Illumina HiSeq 2500	PAIRED	RANDOM	GENOMIC	ILLUMINA	SRS1829636	SRP094134	['SRS1829636','PRJNA355614','SAMN06092665','SRP094134','SRX2387692','355614','HCMC0968','SRR5067394','bp0','02MTB0893_S159_L002_2.fastq.gz','6092665']	2010-03	2016-12-01T20:57:00.000Z		10.82 N 106.63 E	VNM	Asia	Ho Chi Minh City	sputum	Homo sapiens	3	human																					367	367076740	175552382	PRJNA355614			99.36	1758476	60	lineage4.1.2	Sensitive	['Nimmo_2024','tree','diff','tbprofiler','Menardo_2021','Napier_2020','input']	tuberculosis: human-adapted	L4.1.2	Mycobacterium tuberculosis
SAMN30962572	SRR21675850	WGS	WADSWORTH CENTER	SRX17674184	Illumina MiSeq	PAIRED	RANDOM	GENOMIC	ILLUMINA	SRS15206082	SRP338930	['SRP338930','SRS15206082','PRJNA766641','30962572','IDR1700034386-01-01_S6_L001_R1_001.fastq.gz','IDR1700034386','SRR21675850','SAMN30962572','SRX17674184','766641']	2017	2022-09-22T11:37:00.000Z			USA	North America	New York state		Homo sapiens	3	human																					623	623290515	409610819	PRJNA766641								input	tuberculosis: unclassified		Mycobacterium tuberculosis
SAMN16521786	SRR12882413	WGS	SWISSTPH	SRX9348395	Illumina HiSeq 2000	PAIRED		GENOMIC	ILLUMINA	SRS7571378	SRP288262	['SRX9348395','BSSE-QGF-114579','G36114','BSSE_QGF_114579_CD4GDANXX_2_G36114_AACAACCA_S86_L002_R1_001_MM_1.fastq.gz','SAMN16521786','PRJNA670836','SRP288262','670836','SRR12882413','SRS7571378','bp0','16521786']	2016	2020-10-23T06:32:00.000Z			TZA	Africa		sputum	Homo sapiens	3	human																					665	665568790	354181747	PRJNA670836			99.4	1633408	36	lineage3.1.1	Sensitive	['tree','diff','tbprofiler','input']	tuberculosis: unclassified		Mycobacterium tuberculosis
SAMN22014643	SRR16169153	AMPLICON	UW-MADISON	SRX12453896	Illumina MiSeq	PAIRED	PCR	GENOMIC	ILLUMINA	SRS10419931	SRP339784	['8118-09 sup R paratrach','SRX12453896','SRP339784','8118-09','PRJNA768113','22014643','SAMN22014643','8118-09-sup-R-paratrach_S73_L001_R1_001.fastq.gz','SRS10419931','SRR16169153','bp0','768113']	2018	2021-10-02T23:20:00.000Z			USA	North America		lymph node	Macaca mulatta	3	rhesus macaque																					38	38681670	25668744	PRJNA768113									tuberculosis: human-adapted	L4	Mycobacterium tuberculosis	Erdman
SAMEA8893155	ERR5979540	WGS	FZB	ERX5619326	NextSeq 500	PAIRED		GENOMIC	ILLUMINA	ERS6576067	ERP126483	['ena-RUN-FZB-27-05-2021-15:58:05:603-55','PRJEB42600','ena-EXPERIMENT-FZB-27-05-2021-15:58:05:603-55','19793511','SAMEA8893155','ERX5619326','ERS6576067','ERP126483','724311','MNI-2','ena-STUDY-FZB-21-01-2021-09:48:41:513-127','ERR5979540']		2021-06-28T05:15:00.000Z			ROU	Europe																										551	551564492	226781404	PRJEB42600								input	MTBC		Mycobacterium tuberculosis complex sp.
SAMEA7563636	ERR4831195	WGS	IML GAUTING	ERX4701179	NextSeq 500	PAIRED	RANDOM	GENOMIC	ILLUMINA	ERS5320268	ERP125015	['run.31209','ERR4831195','experiment.31209','SAMEA7563636','22479202','ERS5320268','773341','ERP125015','project.Cryptic_12th','PRJEB41274','sample.31209','ERX4701179']		2021-11-11T18:05:00.000Z			DEU	Europe						S				S	S	S	S	S				S		S	S	S	S	S	S	718	718106241	317784116	PRJEB41274	['CRyPTIC_reuse_table','Walker_2022']		99.54	1639426	55	lineage4.1.2	Other	['tbprofiler','CRyPTIC_Gauting','CRyPTIC_reuse_table','diff','input','Walker_2022','tree']	tuberculosis: unclassified		Mycobacterium tuberculosis
SAMN41724192	SRR29440805	WGS	SAPPHE	SRX24953010	NextSeq 500	PAIRED	RANDOM	GENOMIC	ILLUMINA	SRS21656721	SRP514414	['SAMN41724192','SRX24953010','1748500764_R1.fastq.gz','1120504','PRJNA1120504','41724192','SRS21656721','1748500764','SRR29440805','SRP514414']	2017	2024-06-17T19:12:00.000Z			AUS	Oceania			Homo sapiens	3	human																					651	651487406	295248333	PRJNA1120504									tuberculosis: unclassified		Mycobacterium tuberculosis
SAMN08913212	SRR6981903	WGS	SAN RAFFAELE	SRX3922528	Illumina MiSeq	PAIRED	RANDOM	GENOMIC	ILLUMINA	SRS3157146	SRP128089	['SRP128089','SAMN08913212','SRS3157146','428596','TRL0080058','SRR6981903','PRJNA428596','8913212','TRL0080058_WGS','bp0','TRL0080058_S10.gatk.bam','SRX3922528']		2018-04-11T05:47:00.000Z							Homo sapiens	3	human																					224	224226726	123833031	PRJNA428596			99.54	524567	22	lineage2.2.1	Sensitive	['tbprofiler','tree','input','diff']	tuberculosis: unclassified		Mycobacterium tuberculosis
SAMN08708692	SRR6832035	WGS	SAN RAFFAELE	SRX3788355	Illumina HiSeq 2500	PAIRED	RANDOM	GENOMIC	ILLUMINA	SRS3041019	SRP128089	['SAMN08708692','SRR6832035','179-0413','SRP128089','179-0413_WGS','PRJNA428596','bp0','8708692','428596','SRX3788355','179-0413_090816_UKR_090816_100.gatk.bam','SRS3041019']		2018-03-14T09:46:00.000Z			UKR	Europe			Homo sapiens	3	human	S	S			S		S	S	S			R	S	S				S			331	331515128	167784069	PRJNA428596	CRyPTIC_WHO2021_PMC7612554		99.48	2528575	55	lineage2.2.1	Sensitive	['tbprofiler','diff','input','Walker_2022','tree']	tuberculosis: unclassified		Mycobacterium tuberculosis
SAMEA3281365	ERR776663	WGS	NORWEGIAN INSTITUTE OF PUBLIC HEALTH	ERX719542	Illumina HiSeq 2000	PAIRED	RANDOM	GENOMIC	ILLUMINA	ERS668894	ERP009710	['ERX719542','3580547','Ra7','ena-STUDY-NORWEGIAN INSTITUTE OF PUBLIC HEALTH-02-03-2015-14:01:10:499-103','PRJEB8689','ERS668894','ERR776663','ena-RUN-NORWEGIAN INSTITUTE OF PUBLIC HEALTH-05-03-2015-12:53:35:959-5','ERP009710','ena-EXPERIMENT-NORWEGIAN INSTITUTE OF PUBLIC HEALTH-05-03-2015-12:53:35:958-5','282873','SAMEA3281365']	2009	2015-05-02T11:18:00.000Z			ARG	South America		sputum	Homo sapiens	3	human																					662	662229326	424245707	PRJEB8689			99.61	1558011	36	lineage4.3.2	MDR-TB	['tree','input','tbprofiler','diff','standford']	tuberculosis: unclassified		Mycobacterium tuberculosis
SAMN41390243	SRR29017269	WGS	FIND, THE FOUNDATION FOR INNOVATIVE NEW DIAGNOSTICS	SRX24543857	Illumina HiSeq 2000	PAIRED	RANDOM	GENOMIC	ILLUMINA	SRS21288383	SRP507535	['SAMN41390243','24146D_40B11F978053','SRP507535','24146D_40B11F978053_27035','1109295','SRR29017269','SRX24543857','TB-IS-1026-27035_S225_R1_001.fastq.gz','PRJNA1109295','41390243','SRS21288383']	2013	2024-05-14T09:34:00.000Z			VNM	Asia			Homo sapiens	3	human																					523	523697898	248479583	PRJNA1109295			98.44	1483192	49	lineage2.2.1.1	Other	['tbprofiler','diff','tree','input','WHO_mutations_2023']	tuberculosis: unclassified		Mycobacterium tuberculosis
SAMEA7549371	ERR4816010	WGS	PUBLIC HEALTH ENGLAND	ERX4685852	Illumina HiSeq 2500	PAIRED	RANDOM	GENOMIC	ILLUMINA	ERS5306022	ERP124941	['sample.18830','ERR4816010','experiment.18830','773303','ERS5306022','ERX4685852','22468767','project.PHE-TB','SAMEA7549371','run.18830','PRJEB41201','ERP124941']		2021-11-10T15:04:00.000Z			GBR	Europe										S		S						S								455	455226311	181771945	PRJEB41201	Walker_2022							['CRyPTIC_PHE','input','Walker_2022']	tuberculosis: unclassified		Mycobacterium tuberculosis
SAMEA115751065	ERR13291943	WGS	UNIVERSITY OF OXFORD, NUFFIELD DEPARTMENT OF MEDIC	ERX12662429	Illumina MiSeq	PAIRED	RANDOM PCR	GENOMIC	ILLUMINA	ERS20267352	ERP161058	['5ab9aad55a11','ERP161058','41910011','1124794','ERX12662429','SAMEA115751065','ERS20267352','b28b5ff0-515d-42d2-bc0f-19e45ec26bb9','ERR13291943','webin-reads-5ab9aad55a11','PRJEB76547']	2020	2024-08-10T16:30:00.000Z			USA	North America																										477	477027838	271237719	PRJEB76547								CRyPTIC_2024	tuberculosis: unclassified		Mycobacterium tuberculosis
SAMEA115750889	ERR13291761	WGS	UNIVERSITY OF OXFORD, NUFFIELD DEPARTMENT OF MEDIC	ERX12662247	Illumina MiSeq	PAIRED	RANDOM PCR	GENOMIC	ILLUMINA	ERS20267176	ERP161058	['fef3e4d1f69c','SAMEA115750889','b28b5ff0-515d-42d2-bc0f-19e45ec26bb9','41909835','ERX12662247','ERS20267176','1124794','PRJEB76547','webin-reads-fef3e4d1f69c','ERR13291761','ERP161058']	2020	2024-08-10T05:43:00.000Z			USA	North America																										470	470805927	290884391	PRJEB76547								CRyPTIC_2024	tuberculosis: unclassified		Mycobacterium tuberculosis
SAMEA3671369	ERR1193703	WGS	UNIVERSITY OF BASEL	ERX1267016	Illumina HiSeq 2500	PAIRED	RANDOM	GENOMIC	ILLUMINA	ERS978518	ERP012852	['ena-RUN-UNIVERSITY OF BASEL-16-12-2015-16:26:05:026-44','ena-STUDY-UNIVERSITY OF BASEL-19-10-2015-17:08:25:268-8','ERX1267016','SAMEA3671369','5806925','ERR1193703','ena-EXPERIMENT-UNIVERSITY OF BASEL-16-12-2015-16:26:05:026-44','PRJEB11460','ERS978518','G01216','ERP012852','343620']		2016-09-29T13:27:00.000Z																														509	509611826	254383647	PRJEB11460			99.7	1611878	74	lineage4.3.2	Sensitive	['tree','Napier_2020','Menardo_2018','input','Menardo_2021','tbprofiler','diff','Stucki_2016']	tuberculosis: human-adapted	L4.3.2	Mycobacterium tuberculosis
SAMN08143491	['SRR17231461','SRR6356981']	WGS		['SRX3453345','SRX13410569']	['Illumina HiSeq 2500','Sequel II']	['PAIRED','SINGLE']	RANDOM	GENOMIC	['PACBIO_SMRT','ILLUMINA']	SRS2742048		['421446','AZE_02_042','SRP126325','SAMN08143491','AZE-02-042_7282','bp0','SRX3453345','TB-CPath-Rosenthal-AZE-02-042_S3_R1_001.fastq.gz','SRX13410569','PRJNA421446','SRR17231461','SRR6356981','8143491','SRS2742048','AZE_02_042.fastq.gz']				40.4093 N 49.8671 E	AZE	Asia	Baku	sputum	Homo sapiens	3	human																					831	832283288	269305968	PRJNA421446								input	tuberculosis: unclassified		Mycobacterium tuberculosis
SAMEA112801681	ERR11067879	WGS	FZB	ERX10514809	NextSeq 2000	PAIRED		GENOMIC	ILLUMINA	ERS14809227	ERP010814	['ERX10514809','287903','33853737','ERR11067879','ena-STUDY-FZB-22-06-2015-17:16:39:392-292','ERS14809227','SAMEA112801681','ena-EXPERIMENT-TAB-21-03-2023-12:28:22:544-126239','22001289','PRJEB9680','ena-RUN-TAB-21-03-2023-12:28:22:544-126240','ERP010814']		2023-08-01T09:16:00.000Z																														439	439190173	144191905	PRJEB9680			99.57	1756545	57	lineage4.6.3	Sensitive	['diff','tree','input','tbprofiler']	tuberculosis: unclassified		Mycobacterium tuberculosis
SAMN27519527	SRR18715311	WGS	NIH / NIAID	SRX14815817	NextSeq 500	PAIRED	RANDOM	GENOMIC	ILLUMINA	SRS12572354	SRP369525	['bp0','825524','TBPO-1423_lib39706_nextseq_n0309_151bp.filtered_2nd.1.fastq.gz','SRP369525','SAMN27519527','SRX14815817','27519527','SRS12572354','SRR18715311','16224','PRJNA825524']	2020	2022-04-11T14:31:00.000Z		41.7151 N 44.8271 E	GEO	Asia	Tbilisi	sputum	Homo sapiens	3	human																					417	417967104	197522896	PRJNA825524			99.76	1257911	40	lineage4.8	Sensitive	['diff','TB_Portals','tree','tbprofiler','input']	tuberculosis: unclassified		Mycobacterium tuberculosis
SAMEA12853021	ERR11244576	WGS	SWISS TROPICAL AND PUBLIC HEALTH INSTITUTE	ERX10652780	Illumina NovaSeq 6000	SINGLE	RANDOM	GENOMIC	ILLUMINA	ERS10460424	ERP135175	['PRJEB50582','ERX10652780','SAMEA12853021','ena-EXPERIMENT-TAB-17-04-2023-19:57:14:280-5249','930268','G46168','ERS10460424','ERP135175','8cc6b8bd-130a-4c76-a0b2-3197bafe5cc6','ERR11244576','34307046','ena-RUN-TAB-17-04-2023-19:57:14:280-5250']	2016	2023-07-27T09:55:00.000Z			GEO	Asia		sputum																								374	374004212	125974447	PRJEB50582									tuberculosis: unclassified		Mycobacterium tuberculosis
SAMEA7545995	ERR4812491	WGS	UNIVERSIDAD PERUANA CAYETANO HEREDIA	ERX4682481	Illumina NovaSeq 6000	PAIRED	RANDOM	GENOMIC	ILLUMINA	ERS5302651	ERP124939	['22465384','ERX4682481','773301','sample.26028','ERS5302651','experiment.26028','ERP124939','SAMEA7545995','project.Peru_Wellcome','run.26028','PRJEB41199','ERR4812491']		2021-11-10T07:51:00.000Z			PER	South America																										63	63513318	20507775	PRJEB41199			99.48	298491	10	lineage4.1.2.1	HR-TB	['tbprofiler','standford','input','CRyPTIC_UPCH']	tuberculosis: unclassified		Mycobacterium tuberculosis
SAMEA9976747	ERR6866050	WGS	IMPERIAL COLLEGE LONDON	ERX6489478	Illumina HiSeq 2000	PAIRED	RANDOM	GENOMIC	ILLUMINA	ERS7655026	ERP123401	['CA0974809_raw_wgs','PRJEB39837','ERS7655026','22011548','CA0974809_raw_wgs_R1R2','CA0974809','SAMEA9976747','666870','ERP123401','ERR6866050','ena-STUDY-IMPERIAL COLLEGE LONDON-12-08-2020-14:44:57:582-2394','ERX6489478']	2009	2021-10-15T13:51:00.000Z			PER	South America	Lima		Homo sapiens	3	human																					271	271206268	121934547	PRJEB39837			99.55	1367806	47	lineage4.1.2.1	MDR-TB	['tree','tbprofiler','input','standford','diff']	tuberculosis: unclassified		Mycobacterium tuberculosis
SAMN07344527	SRR5818420	WGS	SAN RAFFAELE	SRX2996631	Illumina HiSeq 2500	PAIRED	RANDOM	GENOMIC	ILLUMINA	SRS2347850	SRP111622	['6503N_WGS','7344527','SRR5818420','PRJNA393923','393923','6503N_S36_L001_R2_001.fastq.gz','SAMN07344527','6503N','bp0','SRP111622','SRS2347850','SRX2996631']		2017-07-12T04:02:00.000Z			DJI	Africa		sputum	Homo sapiens	3	human																					57	57418910	22745580	PRJNA393923								input	tuberculosis: unclassified		Mycobacterium tuberculosis
SAMN01908849	SRR671825	WGS	BGI	SRX225139	Illumina HiSeq 2000	PAIRED	PCR	GENOMIC	ILLUMINA	SRS388918	SRP018402	['BGI-FCD04GNACXX-110722-L8-SH404','PRJNA187550','SRX225139','SRR671825','SRS388918','BGI_SH404','SRP018402','1908849','187550','BGI_SH404_MYCtxkDETDFAPEI-60_110722','SAMN01908849']		2015-09-05T06:38:00.000Z			CHN	Asia							S					R	S						S				R			528	528000120	349777823	PRJNA187550	CRyPTIC_WHO2021_PMC7612554		99.6	1764400	36	lineage2.2.1	Pre-XDR-TB	['tbprofiler','Walker_2022','Napier_2020','input','tree','diff']	tuberculosis: human-adapted	L2.2.1	Mycobacterium tuberculosis
SAMN25888671	SRR18002996	WGS	NATIONAL INSTITUTE FOR COMMUNICABLE DISEASE CONTROL AND PREVENTION, CHINESE CENTER FOR DISEASE CONTR	SRX14158521	Illumina HiSeq 1000	PAIRED	RANDOM	GENOMIC	ILLUMINA	SRS11983764	SRP359570	['SAMN25888671','25888671','SRS11983764','UM201230T0016','SRR18002996','SRX14158521','UM201230T0016_1.fq.gz','bp0','PRJNA806507','SRP359570','806507']	2020	2022-02-13T06:56:00.000Z			CHN	Asia	Shanghai		Homo sapiens	3	human																					627	627668100	193535555	PRJNA806507			96.96	1716170	56	lineage2.2.2	MDR-TB	['input','diff','tree','tbprofiler']	tuberculosis: unclassified		Mycobacterium tuberculosis
SAMN11456864	SRR8923703	WGS	SORBONNE UNIVERSITE, INSERM, U1135	SRX5704857	Illumina MiSeq	PAIRED	PCR	GENOMIC	ILLUMINA	SRS4644331	SRP192877	['533314','11456864','SRP192877','SAMN11456864','SRX5704857','PRJNA533314','SRR8923703','SRS4644331','NDO-5-67-5467','Fmo-2010-5-67-5467-[R1.fastq.gz','bp0']	2010	2019-04-17T15:37:00.000Z			FRA	Europe			Homo sapiens	3	human																					545	545846136	242174422	PRJNA533314			99.4	1629063	55	lineage4.1.2	MDR-TB	['diff','tbprofiler','tree','input']	tuberculosis: unclassified		Mycobacterium tuberculosis
SAMEA115737981	ERR13260235	WGS	UNIVERSITY OF OXFORD, NUFFIELD DEPARTMENT OF MEDIC	ERX12630648	Illumina NovaSeq 6000	PAIRED	RANDOM PCR	GENOMIC	ILLUMINA	ERS20247625	ERP161058	['b28b5ff0-515d-42d2-bc0f-19e45ec26bb9','ERR13260235','PRJEB76547','ERX12630648','41857092','SAMEA115737981','6d42bc223279','ERP161058','webin-reads-6d42bc223279','1124794','ERS20247625']	2021	2024-08-20T05:03:00.000Z			PER	South America																										882	882348568	286767758	PRJEB76547								CRyPTIC_2024	tuberculosis: unclassified		Mycobacterium tuberculosis
SAMN31672601	SRR22251698	WGS	INSTITUTE OF CLINICAL PATHOLOGY AND MEDICAL RESEARCH	SRX18228030	NextSeq 500	PAIRED	RANDOM	GENOMIC	ILLUMINA	SRS15724312	SRP407089	['bp0','PRJNA899911','SAMN31672601','31672601','17-3391-0021','17-3391-0021_1.fastq.gz','SRX18228030','SRP407089','SRS15724312','899911','SRR22251698']	2017	2022-11-10T00:00:00.000Z			AUS	Oceania	NSW		Homo sapiens	3	human																					386	386120286	190521107	PRJNA899911			99.07	1587951	49	lineage1.2.2.2	Sensitive	['tree','tbprofiler','input','diff']	tuberculosis: unclassified		Mycobacterium tuberculosis
SAMEA7423556	ERR4872236	WGS	FZB	ERX4741449	NextSeq 500	PAIRED		GENOMIC	ILLUMINA	ERS5181904	ERP124444	['ERP124444','ena-RUN-FZB-25-11-2020-10:16:50:904-185','SAMEA7423556','ERR4872236','PRJEB40777','ena-STUDY-FZB-13-10-2020-10:22:46:424-256','ena-EXPERIMENT-FZB-25-11-2020-10:16:50:904-185','ERS5181904','ERX4741449','685092','15-3299','17071823']		2020-12-29T06:43:00.000Z			CMR	Africa																										942	942186077	385102259	PRJEB40777			99.64	1786753	61	lineage4.6.2.2	RR-TB	['tree','diff','R-MDR_CMR','tbprofiler','input']	MTBC		Mycobacterium tuberculosis complex sp.
SAMN05576563	SRR4037857	WGS	HARVARD MEDICAL SCHOOL	SRX2028979	Illumina HiSeq 2000	PAIRED	RANDOM	GENOMIC	ILLUMINA	SRS1623313	SRP082185	['SRX2028979','763-LivC1_2.fastq.gz','5576563','PRJNA323744','323744','SAMN05576563','SRP082185','P30-Liver-C1','SRR4037857','SRS1623313']	2013-08	2016-08-19T09:43:00.000Z		29.6483 S 30.3318 E	ZAF	Africa	Kwazulu-Natal	necropsy (morgue)	Homo sapiens	3	human																					538	538267784	384134685	PRJNA323744								['denylist','input','Napier_2020','intrapatient_ZAF']	tuberculosis: human-adapted	L4.3.2.1	Mycobacterium tuberculosis
SAMN08138593	SRR6353875	WGS	FEDERAL RESEARCH AND CLINICAL CENTER OF PHYSICAL-CHEMICAL MEDICINE OF FMBA	SRX3450549	Illumina HiSeq 2500	PAIRED	RANDOM	GENOMIC	ILLUMINA	SRS2739481	SRP126249	['SAMN08138593','bp0','Mycobacterium tuberculosis 53073','SRS2739481','SRP126249','53073_S6_R1_001.fastq.gz','SRX3450549','53073','PRJNA421323','SRR6353875','421323','8138593']	2015	2017-12-06T13:21:00.000Z		60.010798 N 30.366788 E	RUS	Europe	Saint Petersburg	sputum	Homo sapiens	3	human																					1420	1420116800	880228040	PRJNA421323			99.64	1829294	41	lineage2.2.1	MDR-TB	['diff','input','tbprofiler','tree']	tuberculosis: human-adapted	L2.2.1	Mycobacterium tuberculosis
SAMN13568326	SRR10808431	WGS	RADBOUDUMC	SRX7482073	Illumina HiSeq 4000	PAIRED	PCR	GENOMIC	ILLUMINA	SRS5924957	SRP239172	['13568326','TAN-018_1.fastq.gz','595834','SRS5924957','SAMN13568326','SRP239172','SRR10808431','bp0','PRJNA595834','SRX7482073','TAN-018']	2014	2019-12-31T08:47:00.000Z			PER	South America	Lima	sputum	Homo sapiens	3	human																					375	375597000	170787627	PRJNA595834			99.57	1658166	57	lineage4	Sensitive	['tbprofiler','input','Menardo_2021','diff','TANDEM','tree','standford']	tuberculosis: human-adapted	L4	Mycobacterium tuberculosis
SAMEA114625975	ERR12268467	WGS	Campania Region Hospital	ERX11678684	NextSeq 500	PAIRED	other	GENOMIC	ILLUMINA	ERS17008464	ERP154616	['ERP154616','E-MTAB-13058_2:2020_AS_31_S34_R','E-MTAB-13058_2:2020_AS_31_S34','ERS17008464','ERX11678684','E-MTAB-13058_2:2020_AS_31_S34_p','PRJEB69682','ERR12268467','E-MTAB-13058_2','38308486','SAMEA114625975','1042066']		2023-11-21T02:24:00.000Z																														358	358809920	168887442	PRJEB69682			98.02	1468486	42	lineage4.8	Sensitive	['diff','tbprofiler','tree','input']	tuberculosis: human-adapted	L4	Mycobacterium tuberculosis	H37Rv
SAMEA7544677	ERR4811619	WGS	CCDC	ERX4681164	HiSeq X Ten	PAIRED	RANDOM	GENOMIC	ILLUMINA	ERS5301334	ERP124937	['project.CDC_192','ERS5301334','sample.15233','PRJEB41197','22464512','experiment.15233','ERP124937','run.15233','773299','SAMEA7544677','ERR4811619','ERX4681164']		2021-11-10T06:12:00.000Z			CHN	Asia						R	S			I	S	R	S	S				S	S	S	S	R	R	R	R	1914	1914554400	804594172	PRJEB41197	['CRyPTIC_reuse_table','Walker_2022']		99.55	1809684	61	lineage4.4.2	Sensitive	['input','CRyPTIC_CCDC_CDC_192','tree','tbprofiler','CRyPTIC_reuse_table','Walker_2022','diff']	tuberculosis: unclassified		Mycobacterium tuberculosis
G2117													2017				ESP	Europe	province of Valencia					S					S																				No	99.59	1827725	89	lineage4.3.1	Sensitive	['tree','input','TGU','tbprofiler','diff']	tuberculosis: unclassified		Mycobacterium tuberculosis
SAMN37457566	SRR26112679	WGS	WADSWORTH CENTER	SRX21826830	Illumina MiSeq	PAIRED	RANDOM	GENOMIC	ILLUMINA	SRS18926438	SRP338930	['IDR2100024660-01-01.R1.fastq.gz','SAMN37457566','IDR2100024660','SRX21826830','766641','SRS18926438','PRJNA766641','SRP338930','SRR26112679','IDR2100024660-01-01','37457566']	2021	2023-09-19T16:21:00.000Z			USA	North America	New York state	sputum	Homo sapiens	3	human																					358	358497507	193760601	PRJNA766641									tuberculosis: unclassified		Mycobacterium tuberculosis
SAMEA7527687	ERR4799101	WGS	FOUNDATION FOR MEDICAL RESEARCH INDIA	ERX4668518	NextSeq 500	PAIRED	RANDOM	GENOMIC	ILLUMINA	ERS5284158	ERP124850	['sample.27566','ERS5284158','run.27566','ERR4799101','PRJEB41116','ERX4668518','22461232','ERP124850','SAMEA7527687','773292','experiment.27566','project.Mumbai']		2021-11-10T01:47:00.000Z			IND	Asia	Mumbai					S	S				S	S	S	S				S			S		S	S		676	676707406	301582297	PRJEB41116	Walker_2022							['input','CRyPTIC_IND','Walker_2022']	tuberculosis: unclassified		Mycobacterium tuberculosis
SAMEA6875692	ERR4195885	WGS	PUBLIC HEALTH AGENCY OF SWEDEN	ERX4156913	Ion Torrent S5 XL	SINGLE	RANDOM	GENOMIC	ION_TORRENT	ERS4603252	ERP122167	['ena-STUDY-Public Health Agency of Sweden-05-06-2020-10:49:43:005-115','ERR4195885','ERP122167','ena-RUN-Public Health Agency of Sweden-05-06-2020-10:49:42:280-1','PRJEB38721','724167','ena-EXPERIMENT-Public Health Agency of Sweden-05-06-2020-10:49:42:279-1','ERS4603252','18570558','Relapse_1a','SAMEA6875692','ERX4156913']	1997	2021-04-15T05:07:00.000Z			SWE	Europe			Homo sapiens	3	human																					180	180576520	140944115	PRJEB38721									tuberculosis: unclassified		Mycobacterium tuberculosis
SAMN27520217	SRR18714973	WGS	NIH / NIAID	SRX14815560	NextSeq 500	PAIRED	RANDOM	GENOMIC	ILLUMINA	SRS12572097	SRP369525	['bp0','SRP369525','TBPO-1810_lib40485_nextseq_nx0122_151bp.filtered_2nd.1.fastq.gz','33314','27520217','PRJNA825524','SAMN27520217','SRR18714973','825524','SRS12572097','SRX14815560']	2017	2022-04-11T14:30:00.000Z		41.7151 N 44.8271 E	GEO	Asia	Tbilisi	sputum	Homo sapiens	3	human																					796	796450782	372516199	PRJNA825524								['TB_Portals','input']	tuberculosis: unclassified		Mycobacterium tuberculosis
SAMN31673389	SRR22251494	WGS	INSTITUTE OF CLINICAL PATHOLOGY AND MEDICAL RESEARCH	SRX18228234	Illumina MiniSeq	PAIRED	RANDOM	GENOMIC	ILLUMINA	SRS15724517	SRP407089	['SAMN31673389','19-002-0081msq_1.fastq.gz','SRS15724517','19-002-0081msq','PRJNA899911','899911','SRP407089','SRR22251494','SRX18228234','bp0','31673389']	2019	2022-11-09T23:52:00.000Z			AUS	Oceania	NSW		Homo sapiens	3	human																					11	11788696	3697701	PRJNA899911								input	tuberculosis: unclassified		Mycobacterium tuberculosis
SAMD00603627	DRR473794	WGS	KIH	DRX458023	NextSeq 550	PAIRED	RANDOM	GENOMIC	ILLUMINA	DRS329686	DRP010549	['37484817','DRX458023','PRJDB15809','1019517','SAMD00603627','DRP010549','DRS329686','DRR473794']	2017	2023-09-20T20:49:00.000Z			JPN	Asia	Hyogo, Kobe		Homo sapiens	3	human																					418	418512416	207214491	PRJDB15809			99.64	1488068	51	lineage4.9	Sensitive	['tree','diff','tbprofiler','input']	tuberculosis: unclassified		Mycobacterium tuberculosis
SAMN34999477	SRR24466752	WGS	NIH / NIAID	SRX20253558	NextSeq 500	PAIRED	RANDOM	GENOMIC	ILLUMINA	SRS17585545	SRP436482	['PRJNA970337','SRX20253558','28292','SRS17585545','34999477','SAMN34999477','bp0','SRR24466752','SRP436482','970337','TBPO-1973_lib43782_nextseq_nx0162_151bp.filtered_2nd.1.fastq.gz']	2021	2023-05-08T15:27:00.000Z		44.439663 N 26.096306 E	ROU	Europe	Bucharest	sputum	Homo sapiens	3	human																					390	390541300	181425978	PRJNA970337			99.35	1423166	39	lineage4.7	Sensitive	['tree','input','tbprofiler','diff']	tuberculosis: unclassified		Mycobacterium tuberculosis
SAMEA115740954	ERR13266315	WGS	UNIVERSITY OF OXFORD, NUFFIELD DEPARTMENT OF MEDIC	ERX12636741	Illumina NovaSeq 6000	PAIRED	RANDOM PCR	GENOMIC	ILLUMINA	ERS20250697	ERP161058	['1124794','41868893','SAMEA115740954','ERR13266315','815d397a394a','PRJEB76547','webin-reads-815d397a394a','b28b5ff0-515d-42d2-bc0f-19e45ec26bb9','ERS20250697','ERP161058','ERX12636741']	2021	2024-08-07T21:45:00.000Z			VNM	Asia																										996	996147000	334267520	PRJEB76547								CRyPTIC_2024	tuberculosis: unclassified		Mycobacterium tuberculosis
SAMN15053359	SRR11871437	WGS	ST. PETERSBURG PASTEUR INSTITUTE	SRX8421126	NextSeq 500	PAIRED	RANDOM	GENOMIC	ILLUMINA	SRS6732593	SRP265214	['08M_S8_L001_R1_001.fastq.gz','bp0','SRX8421126','SRR11871437','SRS6732593','SRP265214','15053359','PRJNA635788','Mycobacterium tuberculosis 8425','635788','8425','SAMN15053359']	2018	2020-05-29T07:52:00.000Z		54.42 N 20.27 E	RUS	Europe	Kaliningrad	sputum	Homo sapiens	3	human																					715	715431309	336701050	PRJNA635788								['input','Menardo_2021']	tuberculosis: human-adapted	L2	Mycobacterium tuberculosis
SAMEA115747676	ERR13289019	WGS	UNIVERSITY OF OXFORD, NUFFIELD DEPARTMENT OF MEDIC	ERX12659445	Illumina NovaSeq 6000	PAIRED	RANDOM PCR	GENOMIC	ILLUMINA	ERS20257560	ERP161058	['35bcfc740af2','SAMEA115747676','1124794','ERR13289019','ERX12659445','ERS20257560','webin-reads-35bcfc740af2','b28b5ff0-515d-42d2-bc0f-19e45ec26bb9','PRJEB76547','ERP161058','41891150']	2022	2024-08-20T08:59:00.000Z			ZAF	Africa																										766	766784342	240261066	PRJEB76547								CRyPTIC_2024	tuberculosis: unclassified		Mycobacterium tuberculosis
SAMEA3558235	['ERR1213950','ERR1034702']	WGS		['ERX1113500','ERX1286163']	Illumina MiSeq	PAIRED		GENOMIC	ILLUMINA	ERS865384		['ena-RUN-LSHTM-25-09-2015-14:04:49:425-127','mtb127','307681','ena-STUDY-LSHTM-04-11-2015-14:45:34:612-88','SAMEA3558235','ena-EXPERIMENT-LSHTM-18-01-2016-18:53:21:077-127','ERP013054','ena-RUN-LSHTM-18-01-2016-18:53:21:077-127','ERX1286163','PRJEB11653','ERS865384','ERR1213950','ERX1113500','PRJEB10385','297845','ERR1034702','ena-EXPERIMENT-LSHTM-25-09-2015-14:04:49:425-127','4154531','ERP011639','ena-STUDY-LSHTM-18-08-2015-18:02:02:463-104']																R		R						R	R							1810	1810618314	1145402133	['PRJEB10385','PRJEB11653']	Coll_2018		99.36	2987757	67	lineage4.1.2.1;lineage4.1.1.1	MDR-TB	['Napier_2020','tbprofiler','diff','input','TDR_strain_bank_1','Coll_2018']	tuberculosis: human-adapted	L4	Mycobacterium tuberculosis
SAMN38211264	SRR26795812	WGS	HMS	SRX22493095	Illumina HiSeq 4000	SINGLE	cDNA	GENOMIC	ILLUMINA	SRS19506209	SRP471323	['8064','SRX22493095','SAMN38211264','SRP471323','SRS19506209','38211264','bp0','SRR26795812','Peru8064','1039243','Peru8064_R1.fastq.gz','PRJNA1039243']	2012	2023-11-11T23:14:00.000Z			PER	South America		sputum	Homo sapiens	3	human																					170	170580900	84989956	PRJNA1039243								standford	tuberculosis: unclassified		Mycobacterium tuberculosis
SAMEA13300520	ERR9125763	WGS	UNIVERSITY OF OXFORD, NUFFIELD DEPARTMENT OF MEDIC	ERX8669029	Illumina MiSeq	PAIRED	RANDOM	GENOMIC	ILLUMINA	ERS10903337	ERP136068	['862828','ERP136068','experiment.1166.0470edaf','sample.1166.c68b950c','PRJEB51436','run.1166.1.479d7869fe4d842c8d4de7e4bf0d1b40','ERR9125763','ERS10903337','SAMEA13300520','ERX8669029','30301588','project.SeqTreat_PHO1']		2024-08-06T23:54:00.000Z			CAN	North America	Ontario																									302	302257414	196580321	PRJEB51436								CRyPTIC_PublicHealthOntario	tuberculosis: unclassified		Mycobacterium tuberculosis
SAMN06091709	SRR5065304	WGS	UNIVERSITY OF MELBOURNE	SRX2385671	Illumina HiSeq 2500	PAIRED	RANDOM	GENOMIC	ILLUMINA	SRS1827736	SRP094134	['SRP094134','02MTB2177_S131_L001_1.fastq.gz','6091709','HCMC0012','bp0','SRR5065304','SAMN06091709','SRX2385671','PRJNA355614','SRS1827736','355614']	2011-06	2016-11-30T22:50:00.000Z		10.82 N 106.63 E	VNM	Asia	Ho Chi Minh City	sputum	Homo sapiens	3	human																					432	432542760	210508466	PRJNA355614			99.53	1309385	44	lineage2.2.1	Sensitive	['tbprofiler','Menardo_2021','tree','input','diff','Napier_2020']	tuberculosis: human-adapted	L2.2.1	Mycobacterium tuberculosis
SAMN41724646	SRR29440895	WGS	SAPPHE	SRX24953512	NextSeq 500	PAIRED	RANDOM	GENOMIC	ILLUMINA	SRS21657226	SRP514414	['SRX24953512','PRJNA1120504','41724646','SRP514414','20291070822_R1.fastq.gz','SAMN41724646','SRR29440895','SRS21657226','1120504','20291070822']	2020	2024-06-17T19:11:00.000Z			AUS	Oceania			Homo sapiens	3	human																					426	426489836	166037201	PRJNA1120504									tuberculosis: unclassified		Mycobacterium tuberculosis
SAMN34294094	SRR24256088	WGS	NIH / NIAID	SRX20051862	NextSeq 500	PAIRED	RANDOM	GENOMIC	ILLUMINA	SRS17387123	SRP433800	['TBPO-2485_lib46703_nextseq_ny0023_151bp.filtered_2nd.1.fastq.gz','958249','23181','SRP433800','bp0','PRJNA958249','SRR24256088','SRS17387123','SRX20051862','34294094','SAMN34294094']	2020	2023-04-21T17:58:00.000Z		48.3794 N 31.1656 E	UKR	Europe		sputum	Homo sapiens	3	human																					541	541562386	182062158	PRJNA958249			99.61	1727786	52	lineage4.8	Sensitive	['diff','tbprofiler','tree','input']	tuberculosis: unclassified		Mycobacterium tuberculosis
SAMN39286877	SRR27450599	WGS	MDUPHL	SRX23122078	NextSeq 550	PAIRED	RANDOM	GENOMIC	ILLUMINA	SRS20075630	SRP399923	['SAMN39286877','PRJNA857537','SRX23122078','39286877','SRP399923','SRS20075630','AUSMDU00056577_S39_R1_001.fastq.gz','857537','AUSMDU00056577','SRR27450599']	2021	2024-01-07T19:55:00.000Z			AUS	Oceania	Victoria		Homo sapiens	3	human																					1327	1327179470	586255976	PRJNA857537			99.62	1619591	56	lineage2.2.1	Sensitive	['diff','tbprofiler','input','tree']	tuberculosis: unclassified		Mycobacterium tuberculosis
SAMN31030200	SRR21732445	WGS	MDUPHL	SRX17728371	NextSeq 500	PAIRED	RANDOM	GENOMIC	ILLUMINA	SRS15257835	SRP399923	['PRJNA857537','SAMN31030200','SRR21732445','SRS15257835','AUSMDU00019708_S140_R1_001.fastq.gz','31030200','SRP399923','857537','SRX17728371','AUSMDU00019708']	2018	2022-09-27T23:39:00.000Z			AUS	Oceania	Victoria		Homo sapiens	3	human																					502	502205764	221597050	PRJNA857537			99.55	1609612	56	lineage2.2.1.1	Sensitive	['diff','tbprofiler','input','tree']	tuberculosis: unclassified		Mycobacterium tuberculosis
SAMN07765864	SRR6152910	WGS	BC CENTRE FOR DISEASE CONTROL PUBLIC HEALTH LABORATORY	SRX3264926	HiSeq X Ten	PAIRED	RANDOM	GENOMIC	ILLUMINA	SRS2577147	SRP119652	['PRJNA413593','SAMN07765864','413593','SRS2577147','SRR6152910','SRP119652','BC05-Mtb059_2.fastq.gz','7765864','BC05-Mtb059','SRX3264926']	2005	2017-10-10T13:32:00.000Z		49.15 N 123.7 W	CAN	North America	British Columbia		Homo sapiens	3	human					S		S						S	S							729	729496250	341015815	PRJNA413593	CRyPTIC_WHO2021_PMC7612554		79.94	1471911	41	lineage1.2.1.2.1	Sensitive	['diff','input','Napier_2020','Walker_2022','tree','tbprofiler']	tuberculosis: human-adapted	L1	Mycobacterium tuberculosis
SAMEA115740246	ERR13265411	WGS	UNIVERSITY OF OXFORD, NUFFIELD DEPARTMENT OF MEDIC	ERX12635824	Illumina NovaSeq 6000	PAIRED	RANDOM PCR	GENOMIC	ILLUMINA	ERS20249989	ERP161058	['b28b5ff0-515d-42d2-bc0f-19e45ec26bb9','41858244','SAMEA115740246','ERP161058','webin-reads-2d538434f455','ERX12635824','ERR13265411','ERS20249989','2d538434f455','1124794','PRJEB76547']	2021	2024-08-04T22:16:00.000Z			VNM	Asia																										1071	1071033940	350000053	PRJEB76547								CRyPTIC_2024	tuberculosis: unclassified		Mycobacterium tuberculosis
SAMEA7562099	ERR4829660	WGS	SAN RAFFAELE SCIENTIFIC INSTITUTE	ERX4699644	NextSeq 500	PAIRED	RANDOM	GENOMIC	ILLUMINA	ERS5318733	ERP124983	['ERS5318733','experiment.30959','PRJEB41242','22477667','773309','project.Italy','sample.30959','ERR4829660','ERX4699644','ERP124983','run.30959','SAMEA7562099']		2021-11-11T08:05:00.000Z			ITA	Europe						S				S	S	S	S	S				S		S	S	S	S	S	S	581	581914591	253887048	PRJEB41242	['Walker_2022','CRyPTIC_reuse_table']		99.5	1664235	54	lineage4.4.1.1	Sensitive	['tree','diff','tbprofiler','CRyPTIC_reuse_table','Walker_2022','CRyPTIC_SanRaffaele','input']	tuberculosis: unclassified		Mycobacterium tuberculosis
SAMN41154677	SRR28868777	WGS	MDUPHL	SRX24428274	NextSeq 550	PAIRED	RANDOM	GENOMIC	ILLUMINA	SRS21182846	SRP399923	['SRS21182846','SRR28868777','AUSMDU00083180_S160_R1_001.fastq.gz','AUSMDU00083180','SRP399923','SAMN41154677','PRJNA857537','SRX24428274','857537','41154677']	2023	2024-05-01T23:05:00.000Z			AUS	Oceania	Victoria		Homo sapiens	3	human																					942	942353080	449074979	PRJNA857537			99.37	1353786	47	lineage1.2.2.2	Sensitive	['input','tree','tbprofiler','diff']	tuberculosis: unclassified		Mycobacterium tuberculosis
SAMEA115739563	ERR13262105	WGS	UNIVERSITY OF OXFORD, NUFFIELD DEPARTMENT OF MEDIC	ERX12632518	NextSeq 500	PAIRED	RANDOM PCR	GENOMIC	ILLUMINA	ERS20249306	ERP161058	['41867832','1124794','b28b5ff0-515d-42d2-bc0f-19e45ec26bb9','SAMEA115739563','ERX12632518','ERS20249306','ERP161058','PRJEB76547','ERR13262105','webin-reads-3205b3302b9c','3205b3302b9c']	2020	2024-08-05T10:39:00.000Z			IND	Asia																										683	683851800	314276918	PRJEB76547								CRyPTIC_2024	tuberculosis: unclassified		Mycobacterium tuberculosis
SAMN14344201	SRR11564693	AMPLICON	RUTGERS UNIVERSITY NEWARK	SRX8134102	Illumina MiSeq	PAIRED	PCR	GENOMIC	ILLUMINA	SRS6497541	SRP256991	['SRX8134102','SRP256991','SRS6497541','SAMN14344201','2492-DA-1003_S141_L001_R1_001.fastq','SRR11564693','608715','PRJNA608715','14344201','2492-DA-1003']		2020-04-17T19:28:00.000Z			KEN	Africa		sputum	Homo sapiens	3	human																					39	39698806	18250840	PRJNA608715									tuberculosis: unclassified		Mycobacterium tuberculosis
SAMN30381038	SRR21240153	WGS	STANFORD UNIVERSITY	SRX17249559	NextSeq 500	PAIRED	RANDOM	GENOMIC	ILLUMINA	SRS14814541	SRP394383	['pgy_234_R1.fastq.gz','bp0','SRP394383','PRJNA870648','SRR21240153','SRS14814541','870648','SRX17249559','30381038','SAMN30381038','pgy_234']	2017	2022-08-26T23:44:00.000Z			PRY	South America	Ciudad del Este	sputum	Homo sapiens	3	human																					405	405565766	182061894	PRJNA870648								['input','standford']	tuberculosis: unclassified		Mycobacterium tuberculosis
SAMN15854198	SRR12476146	AMPLICON	IRCCS SAN RAFFAELE SCIENTIFIC INSTITUTE	SRX8969939	Illumina MiniSeq	PAIRED	PCR	GENOMIC	ILLUMINA	SRS7225614	SRP278074	['SAMN15854198','444','Culture_401','SRX8969939','PRJNA657967','SRP278074','657967','15854198','SRR12476146','SRS7225614','444_S24_L001_R1_001.fastq.gz']		2020-08-19T11:08:00.000Z			ERI	Africa		sputum	Homo sapiens	3	human																					144	144634491	54908174	PRJNA657967									tuberculosis: unclassified		Mycobacterium tuberculosis
SAMEA7526061	ERR4797510	WGS	FOUNDATION FOR MEDICAL RESEARCH INDIA	ERX4666926	NextSeq 500	PAIRED	RANDOM	GENOMIC	ILLUMINA	ERS5282534	ERP124850	['ERX4666926','project.Mumbai','22459624','ERP124850','run.10498','773292','ERS5282534','sample.10498','PRJEB41116','SAMEA7526061','experiment.10498','ERR4797510']		2021-11-09T22:59:00.000Z			IND	Asia	Mumbai					S	S			R	S	R	S	S				R		S	S	S	S	S	R	485	485359800	226035680	PRJEB41116	['CRyPTIC_reuse_table','Walker_2022']							['Walker_2022','CRyPTIC_IND','input','CRyPTIC_reuse_table']	tuberculosis: unclassified		Mycobacterium tuberculosis
SAMN02443896	SRR1055171	Tn-Seq	BI	SRX396147	Illumina HiSeq 2000	PAIRED	RANDOM	GENOMIC	ILLUMINA	SRS517187	SRP001860	['C2LY6ACXX131123.7.revcomp_of_tagged_373.bam','SAMN02443896','SRX396147','PRJNA63503','SRP001860','63503','SRS517187','CS_TraCS259','TRaCS_for_M_tuberculosis','SRR1055171','232329.WR39260.Solexa-194919.C2LY6ACXX131123.P','2443896']	2013-10	2013-12-19T01:21:00.000Z			USA	North America	MA	As reported: spleen	Mus musculus	2	mouse																					964	964362342	545420466	PRJNA63503									tuberculosis: human-adapted	L4	Mycobacterium tuberculosis	H37Rv
SAMN30157745	SRR20969889	WGS	CENTRE FOR TUBERCULOSIS CONTROL OF GUANGDONG PROVINCE	SRX16987427	Illumina NovaSeq 6000	PAIRED	RANDOM	GENOMIC	ILLUMINA	SRS14573191	SRP390552	['SRR20969889','30157745','PRJNA866200','D20003387a.realigned.bam','bp0','SAMN30157745','866200','SRS14573191','gdtb_320','SRX16987427','D20003387a','SRP390552']	2018	2022-08-08T18:40:00.000Z		23.08 N 113.14 E	CHN	Asia	Guangdong	sputum	Homo sapiens	3	human																					1299	1299211906	137206401	PRJNA866200			99.51	1813033	63	lineage2.2.1	Sensitive	['tree','input','diff','tbprofiler']	tuberculosis: unclassified		Mycobacterium tuberculosis
SAMN34294085	SRR24256098	WGS	NIH / NIAID	SRX20051852	NextSeq 500	PAIRED	RANDOM	GENOMIC	ILLUMINA	SRS17387112	SRP433800	['SAMN34294085','TBPO-2645_lib47217_nextseq_nx0204_151bp.filtered_2nd.1.fastq.gz','SRP433800','bp0','SRR24256098','958249','SRS17387112','SRX20051852','34294085','PRJNA958249','23053']	2021	2023-04-21T17:58:00.000Z		48.3794 N 31.1656 E	UKR	Europe		sputum	Homo sapiens	3	human																					554	554859533	261968165	PRJNA958249			99.44	1486742	50	lineage2.2.1	MDR-TB	['diff','tree','tbprofiler','input']	tuberculosis: unclassified		Mycobacterium tuberculosis
SAMN08913106	SRR6981967	WGS	SAN RAFFAELE	SRX3922464	Illumina MiSeq	PAIRED	RANDOM	GENOMIC	ILLUMINA	SRS3157082	SRP128089	['bp0','TRL0067004_S31.gatk.bam','TRL0067004','SRX3922464','PRJNA428596','8913106','SAMN08913106','428596','SRP128089','TRL0067004_WGS','SRR6981967','SRS3157082']		2018-04-11T05:48:00.000Z							Homo sapiens	3	human																					267	267539795	163991932	PRJNA428596								input	tuberculosis: unclassified		Mycobacterium tuberculosis
SAMN30157823	SRR20969439	WGS	CENTRE FOR TUBERCULOSIS CONTROL OF GUANGDONG PROVINCE	SRX16987281	Illumina NovaSeq 6000	PAIRED	RANDOM	GENOMIC	ILLUMINA	SRS14573045	SRP390552	['30157823','SRX16987281','SRP390552','SAMN30157823','PRJNA866200','SRR20969439','SRS14573045','gdtb_77','866200','bp0','D20002233a.realigned.bam','D20002233a']	2017	2022-08-08T18:36:00.000Z		23.08 N 113.14 E	CHN	Asia	Guangdong	sputum	Homo sapiens	3	human																					1314	1314669938	116256303	PRJNA866200			99.56	1836541	62	lineage2.2.1	Sensitive	['tbprofiler','diff','tree','input']	tuberculosis: unclassified		Mycobacterium tuberculosis
SAMN08708375	SRR6831778	WGS	SAN RAFFAELE	SRX3788016	Illumina HiSeq 2500	PAIRED	RANDOM	GENOMIC	ILLUMINA	SRS3040682	SRP128089	['SRR6831778','PRJNA428596','SAMN08708375','bp0','SRP128089','8708375','1126_WGS','428596','1126','SRS3040682','126AND1125_TCCTGAGC-ACTGCATA_L002.gatk.bam','SRX3788016']		2018-03-14T09:17:00.000Z			UKR	Europe			Homo sapiens	3	human	S	S			S		R	S					S	R				S			322	322128996	181082858	PRJNA428596	CRyPTIC_WHO2021_PMC7612554							['Walker_2022','input']	tuberculosis: unclassified		Mycobacterium tuberculosis
SAMEA7526510	ERR4797957	WGS	FOUNDATION FOR MEDICAL RESEARCH INDIA	ERX4667375	NextSeq 500	PAIRED	RANDOM	GENOMIC	ILLUMINA	ERS5282983	ERP124850	['773292','run.12949','sample.12949','SAMEA7526510','PRJEB41116','experiment.12949','project.Mumbai','ERP124850','ERS5282983','22460073','ERR4797957','ERX4667375']		2021-11-09T23:03:00.000Z			IND	Asia	Mumbai					S	S				R		S	R							S		R	S		616	616035600	250645751	PRJEB41116	Walker_2022							['CRyPTIC_IND','Walker_2022','input']	tuberculosis: unclassified		Mycobacterium tuberculosis
SAMEA13321052	ERR9285842	WGS	FZB	ERX8827955	NextSeq 500	PAIRED		GENOMIC	ILLUMINA	ERS10923788	ERP135372	['2cd0bdb6-32c5-4af0-bebb-b7a34ee46296','PRJEB50767','27174786','210-GK','ERP135372','ena-EXPERIMENT-TAB-15-03-2022-16:45:21:992-9424','ena-RUN-TAB-15-03-2022-16:45:21:992-9425','ERS10923788','SAMEA13321052','822241','ERR9285842','ERX8827955']		2022-05-20T07:43:00.000Z			KEN	Africa	Nairobi																									394	394904460	171894947	PRJEB50767			99.54	1546323	52	lineage4.4	Sensitive	['tbprofiler','input','WGS_KEN','tree','diff']	tuberculosis: unclassified		Mycobacterium tuberculosis
SAMN18175545	SRR13870412	WGS	INSTITUTO NACIONAL DE SALUD	SRX10250889	Illumina MiSeq	PAIRED	RANDOM	GENOMIC	ILLUMINA	SRS8391697	SRP309572	['SRR13870412','PRJNA707145','18175545','295-14_S19_L001_R1_001.fastq.gz','bp0','707145','MTB_295-14','PER-INS_XDR-25','SRS8391697','SAMN18175545','SRX10250889','SRP309572']	2014	2021-03-06T08:55:00.000Z			PER	South America			Homo sapiens	3	human																					241	241272734	152578038	PRJNA707145								['standford','input']	tuberculosis: unclassified		Mycobacterium tuberculosis
SAMN26722361	SRR18337403	WGS	INSTITUTO ARAGONES DE CIENCIAS DE LA SALUD	SRX14473596	Illumina MiniSeq	PAIRED	PCR	GENOMIC	ILLUMINA	SRS12274834	SRP364290	['PRJNA816739','26722361','SAMN26722361','SRX14473596','bp0','SRS12274834','SRR18337403','21ID00694_HCU 2694','816739','21ID00694','SRP364290','21ID00694_S5_R1_001.fastq.gz']	2022	2022-03-18T15:18:00.000Z		41.65204342 N 0.90027905 W	ESP	Europe	Zaragoza	sputum	Homo sapiens	3	human																					178	178809237	57583548	PRJNA816739			99.39	1263651	39	lineage4.1.2.1	Sensitive	['tree','input','diff','tbprofiler']	tuberculosis: unclassified		Mycobacterium tuberculosis
SAMN10462552	SRR8237376	WGS	SWISS TROPICAL AND PUBLIC HEALTH INSTITUTE	SRX5055583	Illumina HiSeq 2500	PAIRED	PCR	GENOMIC	ILLUMINA	SRS4072245	SRP170108	['SRS4072245','BSSE_QGF_27840_150107_D00535_0041_AHB0NTADXX_1_TCCTGAG-TATCCTC_L001_R1_001_C4_G02415.fastq.gz','488343','SRP170108','SRR8237376','BSSE_QGF_27840','G02415','10462552','SRX5055583','SAMN10462552','PRJNA488343']	2005	2018-11-22T07:22:00.000Z			CHE	Europe		sputum	Homo sapiens	3	human																					649	649990550	476910384	PRJNA488343								['input','Napier_2020']	tuberculosis: human-adapted	L2	Mycobacterium tuberculosis
SAMEA114757841	ERR12328200	WGS	LONDON SCHOOL OF HYGIENE AND TROPICAL MEDICINE	ERX11705004	NextSeq 550	PAIRED	RANDOM	GENOMIC	ILLUMINA	ERS17177529	ERP155552	['b6704380-4344-4619-8e09-b35d68410a6c','PRJEB70626','ERP155552','SAMEA114757841','ERS17177529','S12_ILL','ena-RUN-TAB-29-11-2023-10:19:52:018-12772','40323903','ERX11705004','ena-EXPERIMENT-TAB-29-11-2023-10:19:52:017-12771','1084433','ERR12328200']		2024-03-08T23:30:00.000Z			THA	Asia		sputum	Homo sapiens	3	human																					356	356237842	92213359	PRJEB70626			99.57	1569362	54	lineage2.2.1	Sensitive	['tbprofiler','diff','tree','input']	tuberculosis: unclassified		Mycobacterium tuberculosis
SAMEA1119669	ERR2514488	WGS	PHE	ERX2533698	Illumina MiSeq	PAIRED	RANDOM	GENOMIC	ILLUMINA	ERS2399078	ERP107961	['493034','ERP107961','project.First_10k_genomes_study_set_4','ERS2399078','ERR2514488','sample.6534','SAMEA1119669','experiment.6534','10123615','PRJEB25991','run.6534','ERX2533698']		2021-10-23T17:08:00.000Z			GBR	Europe	England									S							S	S								262	262342377	154862607	PRJEB25991	Walker_2022		99.16	1655982	50	lineage4.8	Sensitive	['tbprofiler','Walker_2022','input','diff','tree','CRyPTIC_PHE','Napier_2020']	tuberculosis: human-adapted	L4.8	Mycobacterium tuberculosis
SAMN42206427	SRR29665323	OTHER	PHILIPS, WASHINGTON UNIVERSITY IN ST. LOUIS	SRX25169036	Illumina HiSeq 2500	PAIRED	other	GENOMIC	ILLUMINA	SRS21859128	SRP517285	['GSM8371744','GSE271206','GSM8371744_r1','SRX25169036','SAMN42206427','1130458','SRP517285','42206427','SRR29665323','SRS21859128','PRJNA1130458']		2024-07-01T14:44:00.000Z																														404	404829210	199398313	PRJNA1130458									tuberculosis: human-adapted	L4	Mycobacterium tuberculosis	H37Rv
SAMEA104447694	ERR2228983	WGS	STATENS SERUM INSTITUT	ERX2282322	NextSeq 500	PAIRED	RANDOM	GENOMIC	ILLUMINA	ERS2065636	ERP022352	['ERR2228983','ena-RUN-STATENS SERUM INSTITUT-21-12-2017-12:46:39:823-196','ERP022352','ERX2282322','ena-STUDY-STATENS SERUM INSTITUT-03-04-2017-09:47:03:433-394','ERS2065636','388615','ena-EXPERIMENT-STATENS SERUM INSTITUT-21-12-2017-12:46:39:823-196','DKC2-0181','8235301','PRJEB20214','SAMEA104447694']	2014	2017-12-22T14:57:00.000Z			DNK	Europe		sputum	Homo sapiens	3	human																					259	259324104	116938679	PRJEB20214			99.62	1214315	39	lineage4.8	Sensitive	['tbprofiler','tree','diff','Napier_2020','outbreak_1112-15_DNK','input']	tuberculosis: human-adapted	L4.8	Mycobacterium tuberculosis
SAMN32818996	SRR23174308	WGS	AGRIFOOD AND BIOSCIENCES INSTITUTE	SRX19124978	Illumina HiSeq X	PAIRED	PCR	GENOMIC	ILLUMINA	SRS16524252	SRP418517	['SRP418517','PRJNA925930','BTB_TVR_273','32818996','SRS16524252','SRX19124978','SRR23174308','TVR273','SAMN32818996','BTB_TVR_273_Bov_2015_10.140_NI_1.fastq.gz','bp0','925930']	2015	2023-01-20T19:01:00.000Z			GBR	Europe			Bos taurus	2	bovine																					522	522500417	294800096	PRJNA925930			99.32	1658930	72	La1.8.1	Other	['tbprofiler','input','tree','diff']	tuberculosis: animal-adapted	La1	Mycobacterium bovis
SAMN30381201	SRR21239918	WGS	STANFORD UNIVERSITY	SRX17249323	NextSeq 500	PAIRED	RANDOM	GENOMIC	ILLUMINA	SRS14814305	SRP394383	['bp0','pgy_397','SAMN30381201','SRP394383','SRS14814305','SRR21239918','PRJNA870648','pgy_397_R1.fastq.gz','30381201','870648','SRX17249323']	2017	2022-08-26T23:39:00.000Z			PRY	South America	Asuncion	sputum	Homo sapiens	3	human																					247	247535508	113417002	PRJNA870648								['standford','input']	tuberculosis: unclassified		Mycobacterium tuberculosis
SAMEA2783172	ERR751735	WGS	SC	ERX695417	Illumina HiSeq 2000	PAIRED	RANDOM	GENOMIC	ILLUMINA	ERS552917	ERP006738	['ERR751735','SAMEA2783172','ERX695417','PRJEB7056','SC_RUN_14722_2#14','ERS552917','23930-sc-2108018','272028','The_interaction_between_the_host_and_pathogen_genetics_in_susceptibility_to_pulmonary_tuberculosis-sc-3274','ERP006738','3337139','SC_EXP_14722_2#14']		2016-01-19T00:28:00.000Z			THA	Asia																										1839	1839889000	1007983977	PRJEB7056			99.58	1601893	37	lineage2.2.1	Sensitive	['Menardo_2021','tree','tbprofiler','input','diff','Napier_2020']	tuberculosis: human-adapted	L2.2.1	Mycobacterium tuberculosis
SAMEA7564376	ERR4832060	WGS	OUCRU-HCMC	ERX4702003	Illumina MiSeq	PAIRED	RANDOM	GENOMIC	ILLUMINA	ERS5321007	ERP125021	['PRJEB41280','ERS5321007','SAMEA7564376','773347','ERP125021','sample.32999','ERR4832060','ERX4702003','run.32999','experiment.32999','22479945','project.CRyPTIC_08_02TB']		2021-11-11T12:01:00.000Z			VNM	Asia						S				S	S	R	S	S				S		S	S	S	S	S	S	211	211001795	129168764	PRJEB41280	['CRyPTIC_reuse_table','Walker_2022']		99.54	1247108	42	lineage2.2.1	HR-TB	['diff','CRyPTIC_OUCRU','tbprofiler','Walker_2022','CRyPTIC_reuse_table','tree','input']	tuberculosis: unclassified		Mycobacterium tuberculosis
SAMEA8987216	ERR6357083	WGS	ANSES	ERX5988634	Illumina HiSeq 2500	PAIRED	RANDOM	GENOMIC	ILLUMINA	ERS6669918	ERP130602	['ena-STUDY-ANSES-19-07-2021-09:08:58:913-283','webin-reads-14Z005276','881696','ERS6669918','30918001','PRJEB46417','ERP130602','ERR6357083','14Z005276','SAMEA8987216','ERX5988634']	2014	2022-09-22T05:00:00.000Z			FRA	Europe			Vulpes vulpes	3	red fox																					361	361415500	219716589	PRJEB46417			99.19	1070743	56	La1.2	Other	['diff','tbprofiler','tree','input']	tuberculosis: animal-adapted	La1	Mycobacterium bovis
SAMEA112181307	ERR10610180	WGS	UNIVERSITY OF ANTWERP	ERX10082530	Illumina HiSeq 2500	PAIRED	RANDOM PCR	GENOMIC	ILLUMINA	ERS14291147	ERP142932	['ERP142932','ERR10610180','EC106-258','ena-RUN-TAB-05-12-2022-05:55:53:648-35617','ERX10082530','SAMEA112181307','ERS14291147','ena-EXPERIMENT-TAB-05-12-2022-05:55:53:647-35616','aae09883-fd24-4fcc-881e-56543f55ec3d','32068704','907686','PRJEB57919']	2012	2022-12-07T17:44:00.000Z			ZAF	Africa		sputum	Homo sapiens	3	human																					1016	1016123696	549170034	PRJEB57919			99.06	693546	23	lineage4.8	MDR-TB	['diff','tbprofiler','input']	tuberculosis: unclassified		Mycobacterium tuberculosis
SAMN36662706	SRR25389540	WGS	CHINESE ACADEMY OF SCIENCES	SRX21127555	Illumina MiSeq	PAIRED	PCR	GENOMIC	ILLUMINA	SRS18393069	SRP450880	['39_m2','SRS18393069','SRP450880','SRR25389540','39_m2_L001_R1.fastq.gz','SRX21127555','36662706','115','PRJNA996873','996873','SAMN36662706']	2010	2023-07-22T09:53:00.000Z			CHN	Asia	Tianjin	sputum	Homo sapiens	3	human																					1860	1860748500	774759199	PRJNA996873			98.59	1812220	61	lineage2.2.2	HR-TB	['tbprofiler','tree','input','diff']	tuberculosis: unclassified		Mycobacterium tuberculosis
SAMEA9976630	ERR6865933	WGS	IMPERIAL COLLEGE LONDON	ERX6489361	Illumina HiSeq 2000	PAIRED	RANDOM	GENOMIC	ILLUMINA	ERS7654909	ERP123401	['ERP123401','ena-STUDY-IMPERIAL COLLEGE LONDON-12-08-2020-14:44:57:582-2394','CA0554209','22011431','CA0554209_raw_wgs','ERR6865933','PRJEB39837','SAMEA9976630','666870','ERX6489361','CA0554209_raw_wgs_R1R2','ERS7654909']	2009	2021-10-15T13:50:00.000Z			PER	South America	Lima		Homo sapiens	3	human																					397	397115504	167226618	PRJEB39837			99.57	1641641	53	lineage4.1.2.1	Sensitive	['standford','tree','diff','input','tbprofiler']	tuberculosis: unclassified		Mycobacterium tuberculosis
SAMEA7555883	ERR4822462	WGS	IML GAUTING	ERX4692452	NextSeq 500	PAIRED	RANDOM	GENOMIC	ILLUMINA	ERS5312526	ERP124948	['run.26241','ERX4692452','ERP124948','project.Cryptic_3rd','22475238','PRJEB41208','ERR4822462','773305','experiment.26241','SAMEA7555883','ERS5312526','sample.26241']		2021-11-11T03:13:00.000Z			DEU	Europe						S				S	S	S	S	S				S		S	S	S	S	S	S	622	622381790	264148863	PRJEB41208	['CRyPTIC_reuse_table','Walker_2022']		99.5	1717919	58	lineage4.3.4.1	Sensitive	['CRyPTIC_reuse_table','tree','CRyPTIC_Gauting','Walker_2022','tbprofiler','diff','input']	tuberculosis: unclassified		Mycobacterium tuberculosis
SAMN43783819	SRR30679977	WGS	QMRL	SRX26098215	Illumina MiniSeq	PAIRED	RANDOM	GENOMIC	ILLUMINA	SRS22664159	SRP532987	['SRX26098215','43783819','SAMN43783819','15MT19580','15MT19580_R1.fastq.gz','1161723','SRP532987','SRS22664159','PRJNA1161723','SRR30679977','bp0']		2024-09-16T19:34:00.000Z			AUS	Oceania			Homo sapiens	3	human																					1136	1136059893	513395355	PRJNA1161723									tuberculosis: unclassified		Mycobacterium tuberculosis
SAMEA7553623	ERR4820257	WGS	PUBLIC HEALTH ENGLAND	ERX4690099	Illumina HiSeq 2500	PAIRED	RANDOM	GENOMIC	ILLUMINA	ERS5310269	ERP124941	['ERX4690099','run.23078','PRJEB41201','773303','22473014','SAMEA7553623','project.PHE-TB','ERP124941','ERR4820257','ERS5310269','experiment.23078','sample.23078']		2021-11-11T01:39:00.000Z			GBR	Europe																										446	446301480	185796067	PRJEB41201			99.54	1836019	41	lineage4.5	Sensitive	['CRyPTIC_PHE','diff','input','tbprofiler','tree']	tuberculosis: unclassified		Mycobacterium tuberculosis
SAMEA115751180	ERR13292061	WGS	UNIVERSITY OF OXFORD, NUFFIELD DEPARTMENT OF MEDIC	ERX12662547	Illumina MiSeq	PAIRED	RANDOM PCR	GENOMIC	ILLUMINA	ERS20267467	ERP161058	['41910125','b28b5ff0-515d-42d2-bc0f-19e45ec26bb9','PRJEB76547','ERR13292061','SAMEA115751180','webin-reads-085675469a21','085675469a21','ERS20267467','1124794','ERX12662547','ERP161058']	2020	2024-08-10T07:26:00.000Z			USA	North America																										439	439298476	274079482	PRJEB76547								CRyPTIC_2024	tuberculosis: unclassified		Mycobacterium tuberculosis
SAMEA115109434	ERR12488147	WGS	HOSPITAL GENERAL UNIVERSITARIO GREGORIO MARANON	ERX11864230	MinION	SINGLE		GENOMIC	OXFORD_NANOPORE	ERS17745153	ERP153004	['41654152','ena-RUN-TAB-17-01-2024-09:51:03:174-4802','SAMEA115109434','ERP153004','ena-SAMPLE-TAB-16-01-2024-14:24:57:622-2246','ERR12488147','1119866','PRJEB67993','f3d2e378-321f-4a52-9cff-b0604c236c6c','ena-EXPERIMENT-TAB-17-01-2024-09:51:03:174-4801','ERS17745153','ERX11864230']	2023	2024-08-20T17:59:00.000Z			ESP	Europe		sputum	Homo sapiens	3	human																					230	230365807	203510126	PRJEB67993									tuberculosis: unclassified		Mycobacterium tuberculosis
SAMEA7528449	ERR4799864	WGS	FOUNDATION FOR MEDICAL RESEARCH INDIA	ERX4669279	NextSeq 500	PAIRED	RANDOM	GENOMIC	ILLUMINA	ERS5284919	ERP124850	['773292','sample.29767','run.29767','PRJEB41116','ERS5284919','ERP124850','project.Mumbai','SAMEA7528449','ERR4799864','ERX4669279','22461993','experiment.29767']		2021-11-10T02:06:00.000Z			IND	Asia	Mumbai					S	S				R		S	R							S		R	S		453	453631200	192367244	PRJEB41116	Walker_2022		99.43	1645345	55	lineage2.2.1	Pre-XDR-TB	['tree','diff','CRyPTIC_IND','Walker_2022','input','tbprofiler']	tuberculosis: unclassified		Mycobacterium tuberculosis
SAMN20834152	SRR15510679	WGS	CHINACDC	SRX11809562	Illumina HiSeq 2000	PAIRED	RANDOM	GENOMIC	ILLUMINA	SRS9824298	SRP333090	['SRR15510679','bp0','20834152','755247','7_1.fastq.gz','SRS9824298','luoning mtb 7','PRJNA755247','SAMN20834152','LN7','SRX11809562','SRP333090']	2018	2021-08-18T13:55:00.000Z		34.32 N 112.16 E	CHN	Asia	luoyang	sputum	Homo sapiens	3	human																					1035	1035811800	437162065	PRJNA755247			99.48	1643267	56	lineage2.2.1	Other	['tbprofiler','diff','input','tree']	tuberculosis: unclassified		Mycobacterium tuberculosis
SAMN08612962	SRR6785548	WGS	SAN RAFFAELE	SRX3744984	NextSeq 500	PAIRED	RANDOM	GENOMIC	ILLUMINA	SRS3001389	SRP128089	['PRJNA428596','SAMN08612962','SRP128089','SRX3744984','7531-13','bp0','7531-13_WGS','SRR6785548','428596','SRS3001389','7531-13_lib3470_nextseq_n0005_151bp.gatk.bam','8612962']		2018-02-27T06:18:00.000Z							Homo sapiens	3	human																					379	379313741	282082648	PRJNA428596								input	tuberculosis: unclassified		Mycobacterium tuberculosis
SAMN41468592	SRR29093824	WGS	FIND, THE FOUNDATION FOR INNOVATIVE NEW DIAGNOSTICS	SRX24617923	Illumina HiSeq 2000	PAIRED	RANDOM	GENOMIC	ILLUMINA	SRS21355090	SRP507535	['1482333071994T-D7033_COW5599A9_S44_R1_001.fastq.gz','SRR29093824','SAMN41468592','1109295','924644_30C2B5EEA2FC_D7033_COW5599A9','SRS21355090','SRX24617923','924644_30C2B5EEA2FC','SRP507535','PRJNA1109295','41468592']		2024-05-21T06:07:00.000Z			ZAF	Africa			Homo sapiens	3	human																					390	390705856	181238366	PRJNA1109295								WHO_mutations_2023	tuberculosis: unclassified		Mycobacterium tuberculosis
SAMN09101463	SRR7070294	OTHER	MODMEDMICOXFORD	SRX4000853	Illumina MiSeq	PAIRED		OTHER	ILLUMINA	SRS3283114	SRP076676	['PRJNA302362','302362','MMMOSAM:5b86544f-b363-475b-bc23-f5d332f82dd0','SRS3283114','SRR7070294','9101463','SRP076676','SAMN09101463','MMMOSRA:5b86544f-b363-475b-bc23-f5d332f82dd0','SRX4000853']	2015	2018-04-26T14:27:00.000Z			GBR	Europe			Homo sapiens	3	human																					468	468617326	273376333	PRJNA302362									tuberculosis: unclassified		Mycobacterium tuberculosis
SAMEA115747847	ERR13289381	WGS	UNIVERSITY OF OXFORD, NUFFIELD DEPARTMENT OF MEDIC	ERX12659807	Illumina NovaSeq 6000	PAIRED	RANDOM PCR	GENOMIC	ILLUMINA	ERS20257731	ERP161058	['ERX12659807','0d04ba858a20','ERS20257731','webin-reads-0d04ba858a20','ERP161058','ERR13289381','PRJEB76547','1124794','41891321','b28b5ff0-515d-42d2-bc0f-19e45ec26bb9','SAMEA115747847']	2022	2024-08-21T01:34:00.000Z			ZAF	Africa																										703	703273440	233215815	PRJEB76547								CRyPTIC_2024	tuberculosis: unclassified		Mycobacterium tuberculosis
SAMN09725415	SRR7617641	WGS	AGRESEARCH	SRX4481936	Illumina MiSeq	PAIRED	RANDOM PCR	GENOMIC	ILLUMINA	SRS3606289	SRP155672	['SRS3606289','SRP155672','SRR7617641','SAMN09725415','AgR17153','AgR17153_R1.fastq.gz','479921','PRJNA479921','SRX4481936','9725415']	1996	2018-07-29T22:06:00.000Z			NZL	Oceania	Featherston		Mustela sp.	2	ferret																					494	494417212	355726225	PRJNA479921			99.33	587615	25	La1.8.1	Other	['input','diff','tbprofiler','tree']	tuberculosis: animal-adapted	La1	Mycobacterium bovis
SAMN06052319	SRR5115575	WGS	SWISS TROPICAL AND PUBLIC HEALTH INSTITUTE	SRX2430946	Illumina HiSeq 2000	SINGLE	RANDOM	GENOMIC	ILLUMINA	SRS1866835	SRP095230	['KC38516','SRP095230','lib8386','PRJNA354716','SRR5115575','354716','SAMN06052319','SRS1866835','6052319','SRX2430946','NG-5887_KC38516_lib8386_1_sequence.fastq.bz2']	2009	2016-12-16T04:32:00.000Z			UGA	Africa	Kampala	sputum	Homo sapiens	3	human																					575	575139444	369181902	PRJNA354716								['Menardo_2021','input']	tuberculosis: human-adapted	L4.6	Mycobacterium tuberculosis
SAMN03647461	SRR2100288	WGS	UNIVERSITY OF OXFORD	SRX1094982	Illumina HiSeq 2500	PAIRED	RANDOM	GENOMIC	ILLUMINA	SRS990037	SRP061066	['f6b48aa4-6123-4281-8ff8-9aec3ccba31c_R00000039_v3.bam','282721','PRJNA282721','SRP061066','C00008833','3647461','SRX1094982','SAMN03647461','SRR2100288','SRS990037']		2015-07-25T19:13:00.000Z			GBR	Europe						S	S			S		R	S	S				S	S				S			446	446462800	335944488	PRJNA282721	CRyPTIC_WHO2021_PMC7612554		99.18	1900896	42	lineage1.1.2	HR-TB	['Napier_2020','Walker_2022','Menardo_2018','tbprofiler','input','diff','tree','Menardo_2021']	tuberculosis: human-adapted	L1.1.2	Mycobacterium tuberculosis
SAMEA104394647	ERR2200063	WGS	FZB	ERX2255051	Illumina HiSeq 2500	PAIRED		GENOMIC	ILLUMINA	ERS2012589	ERP010814	['ERX2255051','287903','ERR2200063','ERP010814','ERS2012589','SAMEA104394647','ena-STUDY-FZB-22-06-2015-17:16:39:392-292','8096780','ena-RUN-FZB-21-11-2017-14:36:27:950-324','PRJEB9680','ena-EXPERIMENT-FZB-21-11-2017-14:36:27:950-324','6044-14']		2017-11-28T16:30:00.000Z			DEU	Europe										S		S					S	S	S							391	391663200	239946067	PRJEB9680	CRyPTIC_WHO2021_PMC7612554		99.54	1712331	36	lineage4.6.2.2	Sensitive	['tbprofiler','tree','diff','input','Walker_2022','Napier_2020']	tuberculosis: human-adapted	L4.6.2.2	Mycobacterium tuberculosis
SAMEA114443021	ERR13266899	WGS	SEOUL NATIONAL UNIVERSITY	ERX12637325	Illumina MiSeq	PAIRED	RANDOM	GENOMIC	ILLUMINA	ERS16430805	ERP151439	['webin-reads-GReAT_KR_390','41865578','SAMEA114443021','1022751','PRJEB66375','c7f31963-9edb-49ef-a000-987e031fb6cb','ERP151439','ERX12637325','ERR13266899','GReAT_KR_390','ERS16430805']	2016	2024-08-19T22:44:00.000Z			KOR	Asia		sputum	Homo sapiens	3	human																					535	535830139	308304757	PRJEB66375									tuberculosis: unclassified		Mycobacterium tuberculosis
SAMN37848486	SRR26400078	WGS	UNIVERSITY OF MELBOURNE/ THE PETER DOHERTY INSTITUTE FOR INFECTION AND IMMUNITY	SRX22105653	Illumina HiSeq 4000	PAIRED	RANDOM	GENOMIC	ILLUMINA	SRS19170733	SRP466602	['Sample_567','1028637','SRX22105653','bp0','PRJNA1028637','SRP466602','Sample_567_1.fastq.gz','37848486','SAMN37848486','SRR26400078','SRS19170733']		2023-10-16T19:06:00.000Z		10.8231 N 106.6297 E	VNM	Asia	Ho Chi Minh City	sputum	Homo sapiens	3	human																					525	525994200	230894305	PRJNA1028637			99.33	1613786	55	lineage1.1.1.1	Sensitive	['tbprofiler','input','diff','tree']	tuberculosis: unclassified		Mycobacterium tuberculosis
SAMN05575830	SRR4035732	WGS	HARVARD MEDICAL SCHOOL	SRX2026889	Illumina HiSeq 2000	PAIRED	RANDOM	GENOMIC	ILLUMINA	SRS1621224	SRP082185	['742-L1B1_1.fastq.gz','SRR4035732','SAMN05575830','323744','P23-Lung1-B1','SRX2026889','SRP082185','PRJNA323744','5575830','SRS1621224']	2013-06	2016-08-16T13:57:00.000Z		29.6483 S 30.3318 E	ZAF	Africa	Kwazulu-Natal	lung	Homo sapiens	3	human																					221	221259690	153225728	PRJNA323744								['input','intrapatient_ZAF','denylist','Napier_2020']	tuberculosis: human-adapted	L4.1.2	Mycobacterium tuberculosis
SAMN30949779	SRR21690686	WGS	RIVM	SRX17688471	Illumina HiSeq 2500	PAIRED	RANDOM	GENOMIC	ILLUMINA	SRS15219859	SRP399356	['SRX17688471','RIVM1064.bam','882748','SRS15219859','SRR21690686','SAMN30949779','bp0','SRP399356','30949779','RIVM1064','PRJNA882748']	2018	2022-09-23T18:08:00.000Z			NLD	Europe		As reported: diagnostic sample	Homo sapiens	3	human																					817	817702454	210045092	PRJNA882748								input	tuberculosis: unclassified		Mycobacterium tuberculosis
SAMEA2533816	ERR551266	WGS	FZB	ERX510335	Illumina HiSeq 2500	PAIRED		GENOMIC	ILLUMINA	ERS457218	ERP010814	['ena-STUDY-FZB-22-06-2015-17:16:39:392-292','ERX510335','10849-11_genoscreen_genoscreen_2013-10-31_101bp','287903','10849-11','ERR551266','ERS457218','3793607','SAMEA2533816','ERP010814','PRJEB9680']					DEU	Europe										S		S					S	S	S							863	863083380	551119639	PRJEB9680	CRyPTIC_WHO2021_PMC7612554		98.51	1943017	44	lineage2.2.1.1	Other	['Menardo_2018','diff','tbprofiler','input','Napier_2020','Walker_2022','tree','Menardo_2021']	tuberculosis: human-adapted	L2.2.1.1	Mycobacterium tuberculosis
SAMN42034336	SRR29539512	WGS	NIAID TB PORTALS PROGRAM	SRX25046622	NextSeq 2000	PAIRED	RANDOM	GENOMIC	ILLUMINA	SRS21743770	SRP515897	['TBPO-4632_lib56208_nextseq_ny0087_151bp.filtered_2_bwa.1.fastq.gz','SRS21743770','PRJNA1074785','33988','SRP515897','SRX25046622','1074785','SAMN42034336','SRR29539512','42034336']	2021	2024-06-25T13:39:00.000Z		48.3794 N 31.1656 E	UKR	Europe		sputum	Homo sapiens	3	human																					560	560555431	194005893	PRJNA1074785									tuberculosis: unclassified		Mycobacterium tuberculosis
SAMEA104362447	ERR2184606	WGS	UNIVERSIDAD PERUANA CAYETANO HEREDIA, PERU	ERX2240773	Illumina HiSeq 4000	PAIRED	RANDOM	GENOMIC	ILLUMINA	ERS1987425	ERP104985	['12061837','sample.894','PRJEB23245','ERS1987425','project.Peru-set1-Tandem','run.894','ERX2240773','548708','experiment.894','SAMEA104362447','ERR2184606','ERP104985']		2021-10-17T08:40:00.000Z			PER	South America						S				S	S	S	S	S				S		S	S	S	S	S	S	382	382263600	168382987	PRJEB23245	['CRyPTIC_reuse_table','Walker_2022']		99.5	1676490	62	lineage4.1.2.1	Other	['Walker_2022','diff','tbprofiler','CRyPTIC_UPCH','input','CRyPTIC_reuse_table','tree']	tuberculosis: unclassified		Mycobacterium tuberculosis
SAMEA115880298	ERR13441726	WGS	ST JAMES'S HOPSITAL	ERX12811885	Illumina HiSeq 2000	SINGLE	PCR	GENOMIC	ILLUMINA	ERS20729451	ERP158935	['ena-RUN-TAB-01-08-2024-15:24:37:897-66903','ERX12811885','ERS20729451','ERP158935','cc67b5fc-c9f7-4fb2-b822-825eaf48cad4','1094277','07IE02','ERR13441726','ena-EXPERIMENT-TAB-01-08-2024-15:24:37:897-66902','SAMEA115880298','43000477','PRJEB74244']	2007				IRL	Europe			Homo sapiens	3	human																					0	0	0	PRJEB74244									tuberculosis: unclassified		Mycobacterium tuberculosis
SAMEA7562354	ERR4829915	WGS	SAN RAFFAELE SCIENTIFIC INSTITUTE	ERX4699899	NextSeq 500	PAIRED	RANDOM	GENOMIC	ILLUMINA	ERS5318988	ERP124983	['ERP124983','22477922','project.Italy','773309','ERX4699899','experiment.31714','run.31714','PRJEB41242','ERR4829915','sample.31714','ERS5318988','SAMEA7562354']		2021-11-11T08:03:00.000Z			ITA	Europe						S				S	S	S	S	S				S		S	S		S	S		647	647137224	270779925	PRJEB41242	['Walker_2022','CRyPTIC_reuse_table']							['CRyPTIC_reuse_table','CRyPTIC_SanRaffaele','Walker_2022','input']	tuberculosis: unclassified		Mycobacterium tuberculosis
SAMN06092573	SRR5067405	WGS	UNIVERSITY OF MELBOURNE	SRX2387703	Illumina HiSeq 2500	PAIRED	RANDOM	GENOMIC	ILLUMINA	SRS1829646	SRP094134	['SAMN06092573','SRS1829646','PRJNA355614','6092573','SRX2387703','SRR5067405','02MTB1016_1.fastq.gz','SRP094134','HCMC0876','bp0','355614']	2010-03	2016-12-01T21:00:00.000Z		10.82 N 106.63 E	VNM	Asia	Ho Chi Minh City	sputum	Homo sapiens	3	human																					595	595949694	294660415	PRJNA355614			99.42	1366895	46	lineage2.1	Other	['Napier_2020','input','Menardo_2021','tbprofiler','diff','tree']	tuberculosis: human-adapted	L2.1	Mycobacterium tuberculosis
SAMN06092011	SRR5065671	WGS	UNIVERSITY OF MELBOURNE	SRX2386035	Illumina HiSeq 2500	PAIRED	RANDOM	GENOMIC	ILLUMINA	SRS1828101	SRP094134	['SRR5065671','02MTB1765_S32_L002_1.fastq.gz','SRP094134','355614','SRX2386035','PRJNA355614','6092011','HCMC0314','bp0','SAMN06092011','SRS1828101']	2010-11	2016-11-30T23:10:00.000Z		10.82 N 106.63 E	VNM	Asia	Ho Chi Minh City	sputum	Homo sapiens	3	human																					470	470704592	221698275	PRJNA355614								['Napier_2020','input','Menardo_2021']	tuberculosis: human-adapted	L2.2.1	Mycobacterium tuberculosis
SAMN41146527	SRR28858473	WGS	WADSWORTH CENTER	SRX24418843	Illumina MiSeq	PAIRED	RANDOM	GENOMIC	ILLUMINA	SRS21174312	SRP338930	['766641','SRP338930','SRX24418843','SRS21174312','IDR2100107029-01-01','PRJNA766641','41146527','SAMN41146527','SRR28858473','IDR2100107029-01-01.R1.fastq.gz']	2021	2024-05-01T09:19:00.000Z			USA	North America	New York state		Homo sapiens	3	human																					790	790688141	489116996	PRJNA766641			82.56	1175711	62	La1.2.BCG	Other	['tree','tbprofiler','diff','input']	tuberculosis: unclassified		Mycobacterium tuberculosis
SAMN18118272	SRR13837999	WGS	UNIVERISTY OF ANTWERP	SRX10216118	Illumina HiSeq 2500	PAIRED		GENOMIC	ILLUMINA	SRS8360870	SRP308980	['SRX10216118','706121','SRR13837999','SRS8360870','18118272','bp0','ID337029344','COV30-FASTA48-MCOV30-CONTMix1-CPER2-SEED337029344','SRP308980','STUDYCOV30-FASTA48-MCOV30-CONTMix1-CPER2-SEED337029344.R1.fastq.gz','SAMN18118272','PRJNA706121']	2021	2021-03-03T03:59:00.000Z						simulated/in silico																								135	135045900	71222096	PRJNA706121								['denylist','input','laboratory_synthetic']	tuberculosis: human-adapted	L4	Mycobacterium tuberculosis	H37Rv
SAMEA7549983	ERR4816621	WGS	PUBLIC HEALTH ENGLAND	ERX4686463	Illumina HiSeq 2500	PAIRED	RANDOM	GENOMIC	ILLUMINA	ERS5306633	ERP124941	['project.PHE-TB','ERX4686463','PRJEB41201','22469378','ERP124941','sample.19441','773303','ERR4816621','ERS5306633','run.19441','SAMEA7549983','experiment.19441']		2021-11-10T16:21:00.000Z			GBR	Europe										S		S						S								151	151006451	60508805	PRJEB41201	Walker_2022		99.5	1430910	32	lineage2.2.1	Sensitive	['CRyPTIC_PHE','input','Walker_2022','tbprofiler','diff','tree']	tuberculosis: unclassified		Mycobacterium tuberculosis
SAMEA3449484	ERR2517482	WGS	RIVM	ERX2536698	Illumina HiSeq 2500	PAIRED	RANDOM	GENOMIC	ILLUMINA	ERS2402160	ERP107973	['SAMEA3449484','PRJEB26002','sample.9376','ERS2402160','run.9376','experiment.9376','ERX2536698','project.First_10k_genomes_study_set_10','10126819','ERP107973','493040','ERR2517482']		2021-10-23T20:15:00.000Z			NLD	Europe										S		S					S	S	S							449	449915792	226005041	PRJEB26002	Walker_2022							['Napier_2020','Walker_2022','input','CRyPTIC_RIVM']	tuberculosis: human-adapted	L4.3.3	Mycobacterium tuberculosis
SAMEA13321125	ERR9285932	WGS	FZB	ERX8828045	NextSeq 500	PAIRED		GENOMIC	ILLUMINA	ERS10923861	ERP135372	['ERR9285932','822241','27174859','308-GK','SAMEA13321125','ena-RUN-TAB-15-03-2022-16:45:22:020-9605','ena-EXPERIMENT-TAB-15-03-2022-16:45:22:020-9604','2cd0bdb6-32c5-4af0-bebb-b7a34ee46296','PRJEB50767','ERS10923861','ERX8828045','ERP135372']		2022-05-20T07:45:00.000Z			KEN	Africa	Nairobi																									920	920761396	376883706	PRJEB50767								['input','WGS_KEN']	tuberculosis: unclassified		Mycobacterium tuberculosis
SAMEA115738290	ERR13260546	WGS	UNIVERSITY OF OXFORD, NUFFIELD DEPARTMENT OF MEDIC	ERX12630959	Illumina NovaSeq 6000	PAIRED	RANDOM PCR	GENOMIC	ILLUMINA	ERS20247934	ERP161058	['1124794','ERR13260546','ERP161058','41857394','PRJEB76547','ERX12630959','b28b5ff0-515d-42d2-bc0f-19e45ec26bb9','SAMEA115738290','webin-reads-28bab7d81015','ERS20247934','28bab7d81015']	2021	2024-08-04T14:19:00.000Z			PER	South America																										497	497854248	154911622	PRJEB76547								CRyPTIC_2024	tuberculosis: unclassified		Mycobacterium tuberculosis
SAMEA114089838	ERR11773766	WGS	UCL CENTRE FOR CLINICAL MICROBIOLOGY	ERX11172454	NextSeq 550	PAIRED	RANDOM	GENOMIC	ILLUMINA	ERS16073681	ERP149436	['1109088','PRJEB64299','ERP149436','ERX11172454','webin-reads-TBA_606','41283220','TBA_606','ERR11773766','4da99455-d94f-43bb-96cc-eb7e1d7e89c2','ERS16073681','SAMEA114089838']	2018	2024-07-27T02:37:00.000Z		UCL CCM	GEO	Asia			Homo sapiens	3	human																					1409	1409128376	580497974	PRJEB64299									tuberculosis: unclassified		Mycobacterium tuberculosis
SAMEA115746170	ERR13284944	WGS	UNIVERSITY OF OXFORD, NUFFIELD DEPARTMENT OF MEDIC	ERX12655370	NextSeq 500	PAIRED	RANDOM PCR	GENOMIC	ILLUMINA	ERS20256054	ERP161058	['ERP161058','ERS20256054','b28b5ff0-515d-42d2-bc0f-19e45ec26bb9','SAMEA115746170','ERR13284944','PRJEB76547','1124794','ERX12655370','41889715','webin-reads-5f76327ce07c','5f76327ce07c']	2020	2024-08-10T12:01:00.000Z			DEU	Europe																										257	257580917	109433396	PRJEB76547								CRyPTIC_2024	tuberculosis: unclassified		Mycobacterium tuberculosis
SAMN37286254	SRR25918811	ChIP-Seq	MICROBIOLOGY AND CELL BIOLOGY, INDIAN INSTITUTE OF SCIENCE	SRX21638560	Illumina HiSeq 2500	SINGLE	ChIP	GENOMIC	ILLUMINA	SRS18808649	SRP458629	['SRX21638560','SRP458629','SRS18808649','SAMN37286254','GSE242285','37286254','GSM7757654_r1','1013040','SRR25918811','PRJNA1013040','GSM7757654']		2023-09-05T20:40:00.000Z																														582	582574550	293854117	PRJNA1013040									tuberculosis: human-adapted	L4	Mycobacterium tuberculosis	H37Rv
SAMN31673617	SRR22249497	WGS	INSTITUTE OF CLINICAL PATHOLOGY AND MEDICAL RESEARCH	SRX18226191	NextSeq 500	PAIRED	RANDOM	GENOMIC	ILLUMINA	SRS15722539	SRP407089	['19-1773-0240SR2_1.fastq.gz','PRJNA899911','SAMN31673617','SRR22249497','31673617','19-1773-0240SR2','SRX18226191','SRS15722539','SRP407089','bp0','899911']	2019	2022-11-09T19:17:00.000Z			AUS	Oceania	NSW		Homo sapiens	3	human																					136	136185676	58006693	PRJNA899911			99.43	924765	26	lineage2.2.1.1	Sensitive	['diff','tree','input','tbprofiler']	tuberculosis: unclassified		Mycobacterium tuberculosis
SAMEA12853264	ERR11244693	WGS	SWISS TROPICAL AND PUBLIC HEALTH INSTITUTE	ERX10652897	Illumina NovaSeq 6000	SINGLE	RANDOM	GENOMIC	ILLUMINA	ERS10460544	ERP135175	['PRJEB50582','ERR11244693','G42957','SAMEA12853264','930268','ERS10460544','ena-EXPERIMENT-TAB-17-04-2023-19:57:14:329-5483','ena-RUN-TAB-17-04-2023-19:57:14:329-5484','8cc6b8bd-130a-4c76-a0b2-3197bafe5cc6','ERP135175','34307166','ERX10652897']	2014	2023-07-27T09:55:00.000Z			GEO	Asia		sputum																								330	330237882	115510923	PRJEB50582									tuberculosis: unclassified		Mycobacterium tuberculosis
SAMEA114443172	ERR13246268	WGS	SEOUL NATIONAL UNIVERSITY	ERX12616928	Illumina MiSeq	PAIRED	RANDOM	GENOMIC	ILLUMINA	ERS16430956	ERP151439	['SAMEA114443172','c7f31963-9edb-49ef-a000-987e031fb6cb','ERP151439','GReAT_JP_071','ERR13246268','ERX12616928','41773053','PRJEB66375','webin-reads-GReAT_JP_071','ERS16430956','1022751']	2007	2024-07-18T22:02:00.000Z			JPN	Asia		sputum	Homo sapiens	3	human																					389	389033962	223206596	PRJEB66375									tuberculosis: unclassified		Mycobacterium tuberculosis
SAMEA115740145	ERR13265283	WGS	UNIVERSITY OF OXFORD, NUFFIELD DEPARTMENT OF MEDIC	ERX12635696	Illumina NovaSeq 6000	PAIRED	RANDOM PCR	GENOMIC	ILLUMINA	ERS20249888	ERP161058	['1124794','ERS20249888','webin-reads-d33024be1d9a','ERX12635696','41868218','PRJEB76547','d33024be1d9a','ERP161058','ERR13265283','b28b5ff0-515d-42d2-bc0f-19e45ec26bb9','SAMEA115740145']	2021	2024-08-19T16:12:00.000Z			VNM	Asia																										852	852511874	278342944	PRJEB76547								CRyPTIC_2024	tuberculosis: unclassified		Mycobacterium tuberculosis
SAMN38211032	SRR26795686	WGS	HMS	SRX22492828	Illumina HiSeq 4000	SINGLE	cDNA	GENOMIC	ILLUMINA	SRS19505943	SRP471323	['SRP471323','PRJNA1039243','1039243','bp0','Peru7824_R1.fastq.gz','SRX22492828','Peru7824','38211032','SAMN38211032','SRR26795686','7824','SRS19505943']	2012	2023-11-11T23:13:00.000Z			PER	South America		sputum	Homo sapiens	3	human																					182	182289000	92323044	PRJNA1039243								standford	tuberculosis: unclassified		Mycobacterium tuberculosis
SAMN15403968	SRR12398975	AMPLICON	GENOSCREEN	SRX8897313	NextSeq 500	PAIRED	PCR	GENOMIC	ILLUMINA	SRS7156087	SRP276358	['SRR12398975','SRX8897313','2016-00408_S28_L001_R1_001.fastq.gz','DRC_Deeplex330','SRP276358','2016-00408','643157','SRS7156087','15403968','SAMN15403968','PRJNA643157','bp0']	2016	2020-08-06T09:55:00.000Z			COD	Africa		sputum	Homo sapiens	3	human																					52	52019813	27793995	PRJNA643157									tuberculosis: unclassified		Mycobacterium tuberculosis
SAMEA7551297	ERR4817934	WGS	PUBLIC HEALTH ENGLAND	ERX4687776	Illumina HiSeq 2500	PAIRED	RANDOM	GENOMIC	ILLUMINA	ERS5307946	ERP124941	['PRJEB41201','experiment.20754','ERR4817934','ERS5307946','run.20754','SAMEA7551297','project.PHE-TB','773303','ERP124941','sample.20754','22470691','ERX4687776']		2021-11-10T18:14:00.000Z			GBR	Europe										S		S						S								436	436494822	191226464	PRJEB41201	Walker_2022		99.55	1816796	41	lineage4.1.2.1	Sensitive	['tree','input','diff','CRyPTIC_PHE','Walker_2022','tbprofiler']	tuberculosis: unclassified		Mycobacterium tuberculosis
SAMN31423552	SRR22048375	WGS	NATIONAL INSTITUTE OF INFECTIOUS DISEASES "L. SPALLANZANI"	SRX18029543	Illumina MiSeq	PAIRED	RANDOM	GENOMIC	ILLUMINA	SRS15536551	SRP373287	['SRR22048375','bp0','PRJNA834606','SRX18029543','834606','SP1635_S11_L001_R1_001.fastq.gz','SRP373287','31423552','SAMN31423552','SRS15536551','SP1635']	2021	2022-10-26T15:25:00.000Z		41.86 N 12.45 E	ITA	Europe	Rome	sputum	Homo sapiens	3	human																					685	685324954	421002387	PRJNA834606			99.35	1578941	46	lineage4.1.2.1	Sensitive	['tbprofiler','diff','input','tree']	tuberculosis: unclassified		Mycobacterium tuberculosis
SAMEA7525770	ERR4797221	WGS	FOUNDATION FOR MEDICAL RESEARCH INDIA	ERX4666636	NextSeq 500	PAIRED	RANDOM	GENOMIC	ILLUMINA	ERS5282244	ERP124850	['run.1946','sample.1946','ERS5282244','ERR4797221','ERX4666636','experiment.1946','project.Mumbai','773292','SAMEA7525770','PRJEB41116','22459334','ERP124850']		2021-11-09T22:19:00.000Z			IND	Asia	Mumbai					S	S			R	S	R	S	R				R		S	S	S	R	S	R	565	565732200	246535641	PRJEB41116	['Walker_2022','CRyPTIC_reuse_table']							['CRyPTIC_IND','CRyPTIC_reuse_table','input','Walker_2022']	tuberculosis: unclassified		Mycobacterium tuberculosis
SAMN40597296																																																		99.62	1713238	60	lineage2.2.1	Pre-XDR-TB	['tbprofiler','input','tree','diff']	tuberculosis: unclassified		Mycobacterium tuberculosis
SAMEA115746394	ERR13285185	WGS	UNIVERSITY OF OXFORD, NUFFIELD DEPARTMENT OF MEDIC	ERX12655611	Illumina MiSeq	PAIRED	RANDOM PCR	GENOMIC	ILLUMINA	ERS20256278	ERP161058	['41889928','ERP161058','SAMEA115746394','ERR13285185','PRJEB76547','ERS20256278','webin-reads-00c8ef641342','1124794','b28b5ff0-515d-42d2-bc0f-19e45ec26bb9','00c8ef641342','ERX12655611']	2020	2024-08-11T02:05:00.000Z			DEU	Europe																										409	409230094	278122404	PRJEB76547								CRyPTIC_2024	tuberculosis: unclassified		Mycobacterium tuberculosis
SAMEA968185	ERR023752	WGS	SC	ERX009570	Illumina Genome Analyzer II	PAIRED	RANDOM	GENOMIC	ILLUMINA	ERS007684	ERP000111	['203786','SAMEA968185','PRJEB2057','ERP000111','212053','ERS007684','SC_RUN_4950_5#9','SC_EXP_4950_5','ERX009570','NLA000001233-sc-2010-05-07-33373','ERR023752','Epidemiology of tuberculosis-sc-2010-03-19']	2000-06	2012-07-23T23:02:00.000Z			NLD	Europe	Amsterdam		Homo sapiens	3	human																					858	858858560	684345084	PRJEB2057								denylist	tuberculosis: unclassified		Mycobacterium tuberculosis
SAMN38211232	SRR26795336	WGS	HMS	SRX22492506	Illumina HiSeq 4000	SINGLE	cDNA	GENOMIC	ILLUMINA	SRS19505621	SRP471323	['SRX22492506','SRR26795336','Peru8032','8032','bp0','SRP471323','1039243','Peru8032_R1.fastq.gz','38211232','SRS19505621','PRJNA1039243','SAMN38211232']	2012	2023-11-11T23:13:00.000Z			PER	South America		sputum	Homo sapiens	3	human																					181	181521000	89189317	PRJNA1039243								standford	tuberculosis: unclassified		Mycobacterium tuberculosis
SAMEA1101802	ERR2510496	WGS	SAN RAFFAELE SCIENTIFIC INSTITUTE	ERX2529911	NextSeq 500	PAIRED	RANDOM	GENOMIC	ILLUMINA	ERS2394812	ERP107941	['ERX2529911','10121124','ERR2510496','sample.3506','PRJEB25972','ERP107941','experiment.3506','SAMEA1101802','493033','project.First_10k_genomes_study_set_3','ERS2394812','run.3506']		2021-10-23T14:10:00.000Z			PAK	Asia						S				R	S	R	S	R				R	R	S	S	S	R	S	R	376	376462539	165783753	PRJEB25972	['Walker_2022','CRyPTIC_reuse_table']		99.54	1639986	54	lineage3	Pre-XDR-TB	['tbprofiler','Napier_2020','input','diff','CRyPTIC_SanRaffaele','CRyPTIC_reuse_table','Walker_2022','tree']	tuberculosis: human-adapted	L3	Mycobacterium tuberculosis
SAMN41724521	SRR29440692	WGS	SAPPHE	SRX24953123	NextSeq 500	PAIRED	RANDOM	GENOMIC	ILLUMINA	SRS21656834	SRP514414	['SRX24953123','PRJNA1120504','41724521','2216514280','SRP514414','1120504','SAMN41724521','SRR29440692','2216514280_R1.fastq.gz','SRS21656834']	2022	2024-06-17T19:11:00.000Z			AUS	Oceania			Homo sapiens	3	human																					808	808188542	350036130	PRJNA1120504									tuberculosis: unclassified		Mycobacterium tuberculosis
SAMEA6517363	ERR3863211	WGS	LSHTM	ERX3875245	MinION	SINGLE	PCR	GENOMIC	OXFORD_NANOPORE	ERS4281780	ERP112081	['ERR3863211','ena-EXPERIMENT-LSHTM-03-02-2020-18:03:42:984-5','ERX3875245','ena-RUN-LSHTM-03-02-2020-18:03:42:984-5','545671','por5_05_barcode06_run1_batch1','PRJEB29732','ena-STUDY-LSHTM-16-11-2018-09:03:26:645-26','ERP112081','14006126','SAMEA6517363','ERS4281780']		2020-02-05T16:57:00.000Z																														188	188042830	158132453	PRJEB29732									tuberculosis: unclassified		Mycobacterium tuberculosis
SAMN41724516	SRR29440697	WGS	SAPPHE	SRX24953118	NextSeq 500	PAIRED	RANDOM	GENOMIC	ILLUMINA	SRS21656829	SRP514414	['SRS21656829','41724516','SRR29440697','SRP514414','1120504','SAMN41724516','2212419156_R1.fastq.gz','2212419156','PRJNA1120504','SRX24953118']	2022	2024-06-17T19:11:00.000Z			AUS	Oceania			Homo sapiens	3	human																					586	586590606	257279206	PRJNA1120504									tuberculosis: unclassified		Mycobacterium tuberculosis
SAMN06252334	SRR5216732	WGS	UNIVERSITY OF GLASGOW	SRX2526942	Illumina HiSeq 2500	PAIRED	RANDOM	GENOMIC	ILLUMINA	SRS1947806	SRP098533	['SAMN06252334','SRS1947806','12754_8#13','SRX2526942','363037','12754_8#13_1.fastq.gz','SRP098533','6252334','SRR5216732','PRJNA363037']	1993	2017-01-30T03:23:00.000Z			NZL	Oceania	BLENHEIM		Bos taurus	2	bovine																					368	368915200	250837355	PRJNA363037			99.45	1686941	39	La1.8.1	Other	['bovis_NZL','input','diff','Brites_2018','tbprofiler','tree']	tuberculosis: animal-adapted	La1	Mycobacterium bovis
SAMEA7555874	ERR4822453	WGS	IML GAUTING	ERX4692443	NextSeq 500	PAIRED	RANDOM	GENOMIC	ILLUMINA	ERS5312517	ERP124948	['773305','ERR4822453','ERX4692443','ERS5312517','ERP124948','experiment.26232','PRJEB41208','SAMEA7555874','run.26232','project.Cryptic_3rd','22475229','sample.26232']		2021-11-11T03:09:00.000Z			DEU	Europe						S				S	S	S	S	S				S		S	S	S	S	S	S	601	601429864	258834838	PRJEB41208	['CRyPTIC_reuse_table','Walker_2022']		99.56	1711813	58	lineage4.1.2	Sensitive	['tree','Walker_2022','input','tbprofiler','diff','CRyPTIC_reuse_table','CRyPTIC_Gauting']	tuberculosis: unclassified		Mycobacterium tuberculosis
SAMN37210072	SRR25827330	WGS	HAYSTACKANALYTICS PVT. LTD.	SRX21549103	NextSeq 550	PAIRED	PCR	GENOMIC	ILLUMINA	SRS18757104	SRP457772	['SRR25827330','SAMN37210072','1011210','SRX21549103','bp0','SRP457772','HAPL_091_R1.fastq.gz','37210072','PRJNA1011210','SRS18757104','HAPL_091']	2021	2023-08-31T12:27:00.000Z		20.5937 N 78.9629 E	IND	Asia		sputum	Homo sapiens	3	human																					1140	1140510291	552251124	PRJNA1011210								['denylist','input']	tuberculosis: unclassified		Mycobacterium tuberculosis
SAMN36834720	SRR25515420	WGS	SHANDONG PROVINCIAL HOSPITAL	SRX21245829	Illumina HiSeq 4000	PAIRED	RANDOM	GENOMIC	ILLUMINA	SRS18500109	SRP453313	['T1802','SRP453313','SRS18500109','SRR25515420','SRX21245829','1002108','T1802.IS300_Clean.1.fastq.gz','36834720','PRJNA1002108','bp0','SAMN36834720']	2017	2023-08-04T04:42:00.000Z		36.40 N 117.00 E	CHN	Asia	Shandong	As reported: phlegm	Homo sapiens	3	human																					1143	1143704400	468264370	PRJNA1002108			99.51	1861607	66	lineage4.2.2	Other	['diff','tree','tbprofiler','input']	tuberculosis: human-adapted	L4	Mycobacterium tuberculosis	H37Rv
SAMN15404027	SRR12399415	AMPLICON	GENOSCREEN	SRX8897709	NextSeq 500	PAIRED	PCR	GENOMIC	ILLUMINA	SRS7156482	SRP276358	['SRP276358','DRC_Deeplex389','bp0','643157','SRX8897709','PRJNA643157','15404027','SRS7156482','SRR12399415','SAMN15404027','2016-00715_S80_R1_001.fastq.gz','2016-00715']	2016	2020-08-06T09:57:00.000Z			COD	Africa		sputum	Homo sapiens	3	human																					92	92524897	42658280	PRJNA643157									tuberculosis: unclassified		Mycobacterium tuberculosis
SAMN30381080	SRR21240020	WGS	STANFORD UNIVERSITY	SRX17249221	NextSeq 500	PAIRED	RANDOM	GENOMIC	ILLUMINA	SRS14814203	SRP394383	['SRS14814203','870648','SRR21240020','PRJNA870648','SAMN30381080','30381080','bp0','SRX17249221','pgy_276','SRP394383','pgy_276_R1.fastq.gz']	2017	2022-08-26T23:41:00.000Z			PRY	South America	Ciudad del Este	sputum	Homo sapiens	3	human																					402	402010018	170560532	PRJNA870648								['input','standford']	tuberculosis: unclassified		Mycobacterium tuberculosis
SAMN03300272	SRR1791914	WGS	USDA-NVSL-DBL	SRX867576	Illumina MiSeq	PAIRED	RANDOM	GENOMIC	ILLUMINA	SRS838837	SRP053287	['3300272','SRR1791914','PRJNA251692','SAMN03300272','SRX867576','SRP053287','251692','250: 04-5337_files','250: 04-5337','SRS838837','04-5337']	2004	2015-02-23T13:41:00.000Z			USA	North America	NM		Bos taurus	2	domestic cattle																					1047	1047170033	625014431	PRJNA251692			99.39	1629543	76	La1.8.1	Other	['tree','input','tbprofiler','diff']	tuberculosis: animal-adapted	La1	Mycobacterium bovis
SAMEA114442965	ERR13232724	WGS	SEOUL NATIONAL UNIVERSITY	ERX12603473	Illumina MiSeq	PAIRED	RANDOM	GENOMIC	ILLUMINA	ERS16430749	ERP151439	['GReAT_KR_334','1022751','ERS16430749','ERP151439','SAMEA114442965','ERX12603473','webin-reads-GReAT_KR_334','PRJEB66375','41754321','ERR13232724','c7f31963-9edb-49ef-a000-987e031fb6cb']	2016	2024-08-04T18:41:00.000Z			KOR	Asia		sputum	Homo sapiens	3	human																					393	393845760	248249764	PRJEB66375									tuberculosis: unclassified		Mycobacterium tuberculosis
SAMN17709368	SRR13591375	WGS	LIFE AND HEALTH SCIENCES RESEARCH INSTITUTE (ICVS)	SRX9986026	Illumina HiSeq 2000	PAIRED		GENOMIC	ILLUMINA	SRS8157210	SRP303985	['SRX9986026','G03651L006','SRR13591375','698233','2G5_R1.fastq.gz','SRP303985','bp0','SRS8157210','PRJNA698233','2G5','SAMN17709368','17709368']		2021-01-31T10:29:00.000Z			PRT	Europe	Porto	sputum	Homo sapiens	3	human																					373	373686062	196119286	PRJNA698233			99.35	1682132	37	lineage4.1.2.1	Sensitive	['tbprofiler','diff','tree','input']	tuberculosis: unclassified		Mycobacterium tuberculosis
SAMEA110420120	ERR9992762	WGS	CTB/NICD - SOUTH AFRICA, SOUTH AFRICA	ERX9533169	Illumina NovaSeq 6000	PAIRED	RANDOM	GENOMIC	ILLUMINA	ERS12518195		['ERX9533169','30016588','run.580.1.b8dcc27628370acc1842bbe589f6ba4c','SAMEA110420120','ERS12518195','experiment.580.dcfd7779','ERR9992762','sample.580.409707db']		2022-08-10T14:21:00.000Z																														534	534250080	172548153										tuberculosis: unclassified		Mycobacterium tuberculosis
SAMEA7560933	ERR4828496	WGS	OUCRU-HCMC	ERX4698480	NextSeq 500	PAIRED	RANDOM	GENOMIC	ILLUMINA	ERS5317569	ERP124982	['experiment.12284','ERS5317569','sample.12284','run.12284','PRJEB41241','22476503','project.Vietnam','ERX4698480','ERP124982','773308','SAMEA7560933','ERR4828496']		2021-11-11T06:50:00.000Z			VNM	Asia	Ho Chi Minh City					S				S	S	R	S	S				S		S	S	S	S	S	S	234	234184088	109139032	PRJEB41241	['Walker_2022','CRyPTIC_reuse_table']		99.58	1205203	40	lineage2.2.1	HR-TB	['CRyPTIC_OUCRU','diff','Walker_2022','tbprofiler','input','tree','CRyPTIC_reuse_table']	tuberculosis: unclassified		Mycobacterium tuberculosis
SAMEA112799604	ERR11049452	WGS	FZB	ERX10496242	NextSeq 500	PAIRED		GENOMIC	ILLUMINA	ERS14807150	ERP010814	['ERX10496242','SAMEA112799604','ena-EXPERIMENT-TAB-21-03-2023-10:57:59:553-105163','ena-RUN-TAB-21-03-2023-10:57:59:553-105164','ERR11049452','287903','33851660','ERP010814','PRJEB9680','ERS14807150','ena-STUDY-FZB-22-06-2015-17:16:39:392-292','20004843']		2023-07-20T21:03:00.000Z																														498	498533122	214394909	PRJEB9680			99.65	1735831	59	lineage4.8	Sensitive	['tree','input','tbprofiler','diff']	tuberculosis: unclassified		Mycobacterium tuberculosis
SAMN43780148	SRR30673313	WGS	FIND, THE FOUNDATION FOR INNOVATIVE NEW DIAGNOSTICS	SRX26091648	Illumina HiSeq X	PAIRED	RANDOM	GENOMIC	ILLUMINA	SRS22657966	SRP532857	['SRS22657966','SRP532857','TB038050034','WGS-TB038050034','SRX26091648','43780148','SAMN43780148','SRR30673313','1160005','PRJNA1160005','TB038050034_R1.fastq.gz']	2021	2024-09-16T04:54:00.000Z			IND	Asia		sputum	Homo sapiens	3	human																					1118	1118529480	458216161	PRJNA1160005									tuberculosis: unclassified		Mycobacterium tuberculosis
SAMN30543922	SRR21277170	WGS	SCHOOL OF PUBLIC HEALTH, FUDAN UNIVERSITY	SRX17286327	Illumina HiSeq 2500	PAIRED	RANDOM	GENOMIC	ILLUMINA	SRS14851007	SRP394436	['LD21C97X','SRS14851007','LD21C97X_R1.fastq.gz','SAMN30543922','874331','SRR21277170','SRX17286327','bp0','30543922','PRJNA874331','SRP394436']	2019	2022-08-28T01:01:00.000Z			CHN	Asia	Eastern China		Homo sapiens	3	human																					1924	1924621005	592195634	PRJNA874331			99.32	1882595	63	lineage2.2.1	Other	['tree','tbprofiler','diff','input']	tuberculosis: unclassified		Mycobacterium tuberculosis
SAMEA5189205	ERR4187638	WGS	WELLCOME SANGER INSTITUTE	ERX4149407	HiSeq X Ten	PAIRED	RANDOM	GENOMIC	ILLUMINA	ERS2996700	ERP021867	['ERS2996700','480613','SC_EXP_29589_1#36','15092709','SC_RUN_29589_1#36','ERX4149407','PRJEB19799','f3a96092-ff8f-11e8-9f73-3c4a9275d6c8','ERR4187638','SAMEA5189205','ERP021867','Exploring_the_richness_of_Mycobacterium_bovis_strain_diversity-sc-4667']		2020-06-04T06:49:00.000Z			GBR	Europe																										195	195377088	55393927	PRJEB19799			99.47	983978	31	La1.8.1	Other	['bovis_GBR','input','tree','tbprofiler','diff']	tuberculosis: animal-adapted	La1	Mycobacterium bovis
SAMN42278240	SRR29690801	WGS	TXDSHS	SRX25193874	Illumina MiSeq	PAIRED	RANDOM	GENOMIC	ILLUMINA	SRS21883104	SRP491750	['SRS21883104','bp0','TX-DSHS-MTB-2400347','SAMN42278240','SRX25193874','TX-DSHS-MTB-2400347-TX-M08451-240628_S8_L001_R1_001.fastq.gz','SRR29690801','42278240','1080563','SRP491750','PRJNA1080563']	2024	2024-07-03T11:02:00.000Z			USA	North America	TX	sputum	Homo sapiens	3	human																					583	583603017	313748335	PRJNA1080563									tuberculosis: unclassified		Mycobacterium tuberculosis
SAMD00142448	DRR188498	WGS	RIT_JATA	DRX178963	Illumina MiSeq	PAIRED	other	GENOMIC	ILLUMINA	DRS200993	DRP007602	['754720','DRX178963','20795326','SAMD00142448','DRP007602','DRR188498','DRS200993','PRJDB7494']	2017	2021-08-14T17:10:00.000Z			JPN	Asia	Kanto		Homo sapiens	3	human																					427	427807353	265363045	PRJDB7494			99.61	1128418	68	lineage2.2.1	Sensitive	['tbprofiler','diff','input','tree']	tuberculosis: unclassified		Mycobacterium tuberculosis
SAMN42882823	SRR30180486	WGS	TAIWAN CENTERS OF DISEASE CONTROL	SRX25646243	Illumina MiSeq	PAIRED	RANDOM	GENOMIC	ILLUMINA	SRS22289528	SRP525189	['SRR30180486','SRS22289528','SRP525189','42882823','SAMN42882823','PRJNA1141184','1141184','SRX25646243','TWCDCMDR_132','21MDR_132_F.fastq.gz','S132']		2024-08-09T00:14:00.000Z		25.02 N 121.166 E	TWN	Asia		lung	Homo sapiens	3	human																					587	587335262	343782045	PRJNA1141184									tuberculosis: unclassified		Mycobacterium tuberculosis
SAMN41598516	SRR29230651	WGS	FIND, THE FOUNDATION FOR INNOVATIVE NEW DIAGNOSTICS	SRX24749704	Illumina HiSeq 2000	PAIRED	RANDOM	GENOMIC	ILLUMINA	SRS21470292	SRP507535	['SAMN41598516','B9141A_F0E760F9D0B8_TBDM100320','PRJNA1109295','SRS21470292','TB-IS-1043-TBDM-100320_S144_R1_001.fastq.gz','SRR29230651','41598516','1109295','SRP507535','B9141A_F0E760F9D0B8','SRX24749704']		2024-05-30T06:13:00.000Z			IND	Asia			Homo sapiens	3	human																					464	464505294	194590615	PRJNA1109295								WHO_mutations_2023	tuberculosis: unclassified		Mycobacterium tuberculosis
SAMN06091714	SRR5065311	WGS	UNIVERSITY OF MELBOURNE	SRX2385678	Illumina HiSeq 2500	PAIRED	RANDOM	GENOMIC	ILLUMINA	SRS1827743	SRP094134	['HCMC0017','SAMN06091714','SRP094134','SRS1827743','355614','6091714','02MTB2170_S166_L002_2.fastq.gz','bp0','SRX2385678','PRJNA355614','SRR5065311']	2011-06	2016-11-30T22:50:00.000Z		10.82 N 106.63 E	VNM	Asia	Ho Chi Minh City	sputum	Homo sapiens	3	human																					399	399265163	195424558	PRJNA355614			99.51	1278174	43	lineage2.2.1.1	Other	['input','Napier_2020','tree','tbprofiler','diff','Menardo_2021']	tuberculosis: human-adapted	L2.2.1.1	Mycobacterium tuberculosis
SAMEA104389475	ERR2196999	WGS	INSTITUT PASTEUR	ERX2252613	Illumina MiSeq	PAIRED	PCR	GENOMIC	ILLUMINA	ERS2007417	ERP105242	['ERX2252613','ena-RUN-IP-16-11-2017-15:37:03:603-4','8891243','ERR2196999','ena-EXPERIMENT-IP-16-11-2017-15:37:03:603-4','449207','Mtb_68243_Beijing','PRJEB23484','ERP105242','ena-STUDY-IP-16-11-2017-15:37:03:813-1021','SAMEA104389475','ERS2007417']	2013	2018-04-08T09:16:00.000Z			FRA	Europe			Homo sapiens	3	human																					217	217170703	131663548	PRJEB23484			99.38	1280464	39	lineage2.2.1	Other	['input','diff','tbprofiler','tree']	tuberculosis: unclassified		Mycobacterium tuberculosis
SAMEA115748886	ERR13289741	WGS	UNIVERSITY OF OXFORD, NUFFIELD DEPARTMENT OF MEDIC	ERX12660167	Illumina MiSeq	PAIRED	RANDOM PCR	GENOMIC	ILLUMINA	ERS20265173	ERP161058	['ERS20265173','b28b5ff0-515d-42d2-bc0f-19e45ec26bb9','SAMEA115748886','PRJEB76547','ERX12660167','f374ceeb7e22','1124794','ERR13289741','ERP161058','webin-reads-f374ceeb7e22','41891581']	2017	2024-08-24T01:47:00.000Z			GBR	Europe																										508	508192082	323439180	PRJEB76547								CRyPTIC_2024	tuberculosis: unclassified		Mycobacterium tuberculosis
SAMEA7527395	ERR4798803	WGS	FOUNDATION FOR MEDICAL RESEARCH INDIA	ERX4668227	NextSeq 500	PAIRED	RANDOM	GENOMIC	ILLUMINA	ERS5283867	ERP124850	['22460941','ERX4668227','ERR4798803','PRJEB41116','ERP124850','experiment.27268','project.Mumbai','773292','SAMEA7527395','ERS5283867','run.27268','sample.27268']		2021-11-10T01:28:00.000Z			IND	Asia	Mumbai					S	S				S		S	S							S		S	S		840	840922500	364445249	PRJEB41116	Walker_2022		99.35	1660244	54	lineage3	Sensitive	['Walker_2022','input','diff','tbprofiler','CRyPTIC_IND','tree']	tuberculosis: unclassified		Mycobacterium tuberculosis
SAMN30547767	SRR21279424	WGS	SCHOOL OF PUBLIC HEALTH, FUDAN UNIVERSITY	SRX17288705	Illumina HiSeq 2500	PAIRED	RANDOM	GENOMIC	ILLUMINA	SRS14853234	SRP394436	['lzwG92B24_R1.fastq.gz','bp0','lzwG92B24','SAMN30547767','30547767','SRS14853234','SRX17288705','PRJNA874331','874331','SRR21279424','SRP394436']	2017	2022-08-28T11:53:00.000Z			CHN	Asia	Eastern China		Homo sapiens	3	human																					1394	1394232896	542431405	PRJNA874331								input	tuberculosis: unclassified		Mycobacterium tuberculosis
SAMN06091834	SRR5065214	WGS	UNIVERSITY OF MELBOURNE	SRX2385581	Illumina HiSeq 2500	PAIRED	RANDOM	GENOMIC	ILLUMINA	SRS1827646	SRP094134	['PRJNA355614','SAMN06091834','HCMC0137','SRX2385581','bp0','SRP094134','SRR5065214','6091834','SRS1827646','02MTB2008_S31_L002_1.fastq.gz','355614']	2011-03	2016-11-30T22:47:00.000Z		10.82 N 106.63 E	VNM	Asia	Ho Chi Minh City	sputum	Homo sapiens	3	human																					338	338333518	163763624	PRJNA355614			99.49	1519776	51	lineage4.4.2	HR-TB	['Menardo_2021','tbprofiler','Nimmo_2024','tree','Napier_2020','diff','input']	tuberculosis: human-adapted	L4.4.2	Mycobacterium tuberculosis
SAMN26271080	SRR18149460	WGS	CHRISTIAN MEDICAL COLLAGE, VELLORE	SRX14297266	Illumina MiSeq	PAIRED	PCR	GENOMIC	ILLUMINA	SRS12114552	SRP226525	['CMCV_20E47','PRJNA575883','SRR18149460','20E47','CMCV_20E47_R1.fastq.gz','SRP226525','SRS12114552','SAMN26271080','575883','SRX14297266','26271080']	2020	2022-02-26T09:10:00.000Z		11.12 N 78.65 E	IND	Asia	Tamil Nadu - Keelakunupatti	Pus	Homo sapiens	3	human																					830	830226992	337401003	PRJNA575883			99.22	1798424	59	lineage1.2.2.2	Sensitive	['tbprofiler','input','tree','diff']	tuberculosis: unclassified		Mycobacterium tuberculosis
SAMN28488153	SRR22196583	WGS	CORPORACION PARA INVESTIGACIONES BIOLOGICAS	SRX18174912	Illumina HiSeq 2500	PAIRED	RANDOM	GENOMIC	ILLUMINA	SRS15674118	SRP375643	['bp0','TB-UT419','SRS15674118','SAMN28488153','SRX18174912','SRP375643','28488153','PRJNA838941','UT419','SRR22196583','838941','UT419_CGGCTATG-CAGGACGT_L001_R1_001.fastq.gz']	2006	2022-11-04T15:18:00.000Z			COL	South America			Homo sapiens	3	human																					33	33143896	16752556	PRJNA838941								['standford','input']	tuberculosis: unclassified		Mycobacterium tuberculosis
SAMEA104362075	ERR2184234	WGS	UNIVERSIDAD PERUANA CAYETANO HEREDIA, PERU	ERX2240401	Illumina HiSeq 4000	PAIRED	RANDOM	GENOMIC	ILLUMINA	ERS1987053	ERP104985	['project.Peru-set1-Tandem','PRJEB23245','ERS1987053','run.522','548708','sample.522','12061465','ERX2240401','ERP104985','experiment.522','ERR2184234','SAMEA104362075']		2021-10-17T07:52:00.000Z			PER	South America						S				S	S	S	S	S				S		S	S	S	S	S	S	515	515552400	232081273	PRJEB23245	['CRyPTIC_reuse_table','Walker_2022']		99.81	1684367	58	lineage4.3.3	Sensitive	['Walker_2022','diff','CRyPTIC_reuse_table','tbprofiler','input','CRyPTIC_UPCH','tree']	tuberculosis: unclassified		Mycobacterium tuberculosis
SAMEA14459896	ERR9786078	WGS	INSTITUTE OF TROPICAL MEDICINE	ERX9333354	Illumina HiSeq 2500	PAIRED	RANDOM	GENOMIC	ILLUMINA	ERS12086843	ERP137916	['ena-RUN-TAB-27-05-2022-13:53:26:261-10817','844815','PRJEB53138','SAMEA14459896','ERS12086843','ena-EXPERIMENT-TAB-27-05-2022-13:53:26:261-10816','ERR9786078','ECF-12-P106','28829712','0efe4541-10cd-4d79-a29f-96d29eadb5f3','ERP137916','ERX9333354']	2012	2022-06-26T09:48:00.000Z			GMB	Africa		sputum	Homo sapiens	3	human																					631	631070923	386260551	PRJEB53138			99.37	808070	51	lineage3	Sensitive	['diff','tree','WGS_2011-2014_GMB','input','tbprofiler']	tuberculosis: unclassified		Mycobacterium tuberculosis
SAMEA7524758	ERR4796302	WGS	FOUNDATION FOR MEDICAL RESEARCH INDIA	ERX4665716	NextSeq 500	PAIRED	RANDOM	GENOMIC	ILLUMINA	ERS5281233	ERP124850	['sample.1027','project.Mumbai','773292','ERP124850','22458323','ERS5281233','experiment.1027','ERR4796302','run.1027','PRJEB41116','SAMEA7524758','ERX4665716']		2021-11-11T17:01:00.000Z			IND	Asia	Mumbai					S	S			S	I	S	S	S				S		S	S	S	S	S	S	519	519317100	223189839	PRJEB41116	['CRyPTIC_reuse_table','Walker_2022']							['CRyPTIC_reuse_table','input','CRyPTIC_IND','Walker_2022']	tuberculosis: unclassified		Mycobacterium tuberculosis
SAMEA112298841	ERR10762299	WGS	FZB	ERX10213099	NextSeq 500	PAIRED		GENOMIC	ILLUMINA	ERS14409664	ERP143890	['NOR-177','922844','ena-EXPERIMENT-TAB-10-01-2023-07:58:11:572-122928','ERS14409664','ena-RUN-TAB-10-01-2023-07:58:11:572-122929','PRJEB58814','32692330','ERR10762299','5c0a0331-2284-442c-8b83-562285263163','SAMEA112298841','ERX10213099','ERP143890']		2023-01-15T08:17:00.000Z			MDA	Europe	Chisinau																									743	743920448	322966595	PRJEB58814			99.39	1616719	55	lineage4.2.1	MDR-TB	['input','R-RRMDR_2014-15_MDA','tree','diff','tbprofiler']	tuberculosis: unclassified		Mycobacterium tuberculosis
SAMN05916411	SRR28393555	WGS	FIND, THE FOUNDATION FOR INNOVATIVE NEW DIAGNOSTICS	SRX23998453	Illumina HiSeq 2500	PAIRED	RANDOM	GENOMIC	ILLUMINA	SRS20795024	SRP496567	['Peru5099_R1.fastq.gz','SRP496567','SRX23998453','SAMN05916411','SRS20795024','WGS-Peru5099','343736','02-R1689','5916411','SRR28393555','PRJNA343736']	2012	2024-03-20T07:44:00.000Z		12 S 77 W	PER	South America	Lima	As reported: patient	Homo sapiens	3	human																					323	323434500	131007403	PRJNA343736			99.71	1732243	59	lineage4.3.2	Sensitive	['input','diff','tbprofiler','tree','standford']	tuberculosis: unclassified		Mycobacterium tuberculosis
SAMEA6455959	ERR3801364	WGS	INSTITUTE OF TROPICAL MEDICINE	ERX3803254	Illumina HiSeq 2500	PAIRED	RANDOM	GENOMIC	ILLUMINA	ERS4221508	ERP119211	['SAMEA6455959','13-00992','13823963','ena-STUDY-Institute of tropical medicine-08-01-2020-09:16:49:129-1770','600196','ERS4221508','PRJEB36076','webin-reads-13-00992','ERR3801364','ERP119211','ERX3803254']	2013	2020-01-18T21:38:00.000Z			GMB	Africa		sputum	Homo sapiens	3	human																					574	574218534	360849225	PRJEB36076								input	tuberculosis: human-adapted		Mycobacterium africanum
SAMEA115739570	ERR13262112	WGS	UNIVERSITY OF OXFORD, NUFFIELD DEPARTMENT OF MEDIC	ERX12632525	NextSeq 500	PAIRED	RANDOM PCR	GENOMIC	ILLUMINA	ERS20249313	ERP161058	['b28b5ff0-515d-42d2-bc0f-19e45ec26bb9','41858127','1124794','webin-reads-b6d14a86136d','ERP161058','ERX12632525','ERR13262112','ERS20249313','PRJEB76547','b6d14a86136d','SAMEA115739570']	2020	2024-08-04T22:26:00.000Z			IND	Asia																										587	587328300	270430001	PRJEB76547								CRyPTIC_2024	tuberculosis: unclassified		Mycobacterium tuberculosis
SAMN05918617	SRR28394068	WGS	FIND, THE FOUNDATION FOR INNOVATIVE NEW DIAGNOSTICS	SRX23998972	Illumina HiSeq 2500	PAIRED	RANDOM	GENOMIC	ILLUMINA	SRS20795542	SRP496567	['SRX23998972','SRS20795542','Peru4517_R1.fastq.gz','343736','SRR28394068','WGS-Peru4517','PRJNA343736','99-02025','5918617','SAMN05918617','SRP496567']	2012	2024-03-20T07:58:00.000Z		12 S 77 W	PER	South America	Lima	As reported: patient	Homo sapiens	3	human																					560	560944500	245869034	PRJNA343736			99.81	1892397	55	lineage4.3.4.2	MDR-TB	['tree','tbprofiler','input','diff','standford']	tuberculosis: unclassified		Mycobacterium tuberculosis
SAMN41418009	SRR29052815	WGS	FIND, THE FOUNDATION FOR INNOVATIVE NEW DIAGNOSTICS	SRX24577559	Illumina HiSeq 2000	PAIRED	RANDOM	GENOMIC	ILLUMINA	SRS21317546	SRP507535	['6B1800_5702F359D8DF_IDR1500051827','SRP507535','SRX24577559','SRS21317546','PRJNA1109295','SRR29052815','6B1800_5702F359D8DF','41418009','SAMN41418009','1109295','IDR1500051827_R1.fastq.gz']		2024-05-16T10:42:00.000Z							Homo sapiens	3	human																					293	293921108	184224241	PRJNA1109295								WHO_mutations_2023	tuberculosis: unclassified		Mycobacterium tuberculosis
SAMN41421858	SRR29056138	WGS	FIND, THE FOUNDATION FOR INNOVATIVE NEW DIAGNOSTICS	SRX24580876	Illumina HiSeq 2000	PAIRED	RANDOM	GENOMIC	ILLUMINA	SRS21320789	SRP507535	['PRJNA1109295','SRR29056138','SRS21320789','SRX24580876','IEMDR06_S5_L001_R1_001.fastq.gz','SAMN41421858','7F975A_89D8616CBDA1_IEMDR06','7F975A_89D8616CBDA1','1109295','SRP507535','41421858']		2024-05-16T12:01:00.000Z							Homo sapiens	3	human																					1006	1006442482	612445676	PRJNA1109295								WHO_mutations_2023	tuberculosis: unclassified		Mycobacterium tuberculosis
SAMEA1117830	ERR2512649	WGS	PHE	ERX2531859	Illumina HiSeq 2500	PAIRED	RANDOM	GENOMIC	ILLUMINA	ERS2397239	ERP107961	['SAMEA1117830','ERS2397239','PRJEB25991','sample.4233','run.4233','ERR2512649','experiment.4233','10121776','ERP107961','project.First_10k_genomes_study_set_4','493034','ERX2531859']		2021-10-23T15:07:00.000Z			GBR	Europe	England									S		S					S	S								970	970051180	515276463	PRJEB25991	Walker_2022		99.41	1854939	63	lineage1.2.1.2.1	Sensitive	['Napier_2020','CRyPTIC_PHE','input','diff','tree','tbprofiler','Walker_2022']	tuberculosis: human-adapted	L2.2.1	Mycobacterium tuberculosis
SAMN03246514	SRR1723789	WGS	INSTITUTE OF PATHOGEN BIOLOGY, CAMS&PUMC	SRX817044	Illumina Genome Analyzer IIx	SINGLE	RANDOM	GENOMIC	ILLUMINA	SRS797263	SRP051327	['3246514','SRR1723789','07MDR23324.fastq.bz2','PRJNA268900','07MDR23324','SRP051327','SRS797263','SAMN03246514','268900','07MDR23324 WGS','SRX817044']	2007	2015-01-10T08:33:00.000Z			CHN	Asia	Sichuan	sputum	Homo sapiens	3	human																					389	389304792	267194076	PRJNA268900									tuberculosis: unclassified		Mycobacterium tuberculosis
SAMN32042303	SRR22528526	WGS	UNIVERSIDAD ESPIRITU SANTO	SRX18492717	Illumina MiniSeq	PAIRED	RANDOM	GENOMIC	ILLUMINA	SRS15963442	SRP411368	['SRR22528526','SAMN32042303','S0889_Mtb_EC_R1.fastq.gz','SRX18492717','827129','SRP411368','PRJNA827129','32042303','SRS15963442','S0889_Mtb_Ec']	2021	2022-12-05T13:04:00.000Z		2.18 S 79.88 W	ECU	South America	Guayaquil	sputum	Homo sapiens	3	human																					316	316270964	109295506	PRJNA827129			99.52	1977312	69	lineage4.1.1	Pre-XDR-TB	['tbprofiler','diff','input','standford','tree']	tuberculosis: unclassified		Mycobacterium tuberculosis
SAMN05575754	SRR4035603	WGS	HARVARD MEDICAL SCHOOL	SRX2026760	Illumina HiSeq 2000	PAIRED	RANDOM	GENOMIC	ILLUMINA	SRS1621095	SRP082185	['SRP082185','323744','PRJNA323744','SAMN05575754','5575754','SRR4035603','SRX2026760','P22-Lung4-B4','SRS1621095','740-L4B4_2.fastq.gz']	2013-06	2016-08-16T13:47:00.000Z		29.6483 S 30.3318 E	ZAF	Africa	Kwazulu-Natal	lung	Homo sapiens	3	human																					330	330065980	220741977	PRJNA323744								['Napier_2020','denylist','input','intrapatient_ZAF']	tuberculosis: human-adapted	L4.3.4.2.1	Mycobacterium tuberculosis
SAMEA2342355	ERR502323	WGS	SC	ERX467680	Illumina HiSeq 2000	PAIRED	RANDOM	GENOMIC	ILLUMINA	ERS400040	ERP003508	['ERX467680','SAMEA2342355','M06010688-sc-1657846','230309','2776735','SC_EXP_12274_7#84','SC_RUN_12274_7#84','ERS400040','PRJEB4239','Isoniazid_resistant_TB_outbreak_investigation-sc-2013-07-02T11:32:57Z-2688','ERR502323','ERP003508']		2014-06-10T21:16:00.000Z																														355	355052400	140110435	PRJEB4239			99.84	1793324	41	lineage4.6.2.2	HR-TB	['Menardo_2021','input','tree','tbprofiler','diff']	tuberculosis: human-adapted	L4	Mycobacterium tuberculosis
SAMEA5561990	ERR3275762	WGS	RIVM - NATIONAL INSTITUTE FOR PUBLIC HEALTH AND TH	ERX3302635	Illumina HiSeq 2500	SINGLE	RANDOM	GENOMIC	ILLUMINA	ERS3364022	ERP114661	['ena-RUN-RIVM - National Institute for Public Health and the Environment-10-04-2019-10:49:30:013-607','PRJEB32037','ERX3302635','532369','SAMEA5561990','ERS3364022','ERP114661','11396802','17-0126','ena-EXPERIMENT-RIVM - National Institute for Public Health and the Environment-10-04-2019-10:49:30:013-607','ena-STUDY-RIVM - National Institute for Public Health and the Environment-04-04-2019-10:46:49:835-53','ERR3275762']		2019-06-11T06:09:00.000Z			NLD	Europe																										823	823320586	243891101	PRJEB32037								Napier_2020	tuberculosis: human-adapted	L4.3.4.2	Mycobacterium tuberculosis
SAMEA2534136	ERR551712	WGS	FZB	ERX510781	Illumina HiSeq 2500	PAIRED		GENOMIC	ILLUMINA	ERS457538	ERP010814	['ERP010814','3793793','ERX510781','SAMEA2534136','ERS457538','6010-12','PRJEB9680','ERR551712','6010-12_genoscreen_genoscreen_2013-10-31_101bp','ena-STUDY-FZB-22-06-2015-17:16:39:392-292','287903']		2015-06-25T08:22:00.000Z			DEU	Europe										S		S					S	S	S							527	527281610	340438997	PRJEB9680	CRyPTIC_WHO2021_PMC7612554		99.7	1566020	35	lineage4.8	Sensitive	['Napier_2020','tbprofiler','Menardo_2018','diff','Walker_2022','input','tree','Menardo_2021']	tuberculosis: human-adapted	L4.8	Mycobacterium tuberculosis
SAMN43780328	SRR30673393	WGS	FIND, THE FOUNDATION FOR INNOVATIVE NEW DIAGNOSTICS	SRX26092240	Illumina HiSeq X	PAIRED	RANDOM	GENOMIC	ILLUMINA	SRS22658558	SRP532857	['WGS-TB038050214','TB038050214','SRX26092240','SRS22658558','SRP532857','SAMN43780328','PRJNA1160005','43780328','SRR30673393','TB038050214_R1.fastq.gz','1160005']	2021	2024-09-16T04:55:00.000Z			IND	Asia		sputum	Homo sapiens	3	human																					845	845696338	364955368	PRJNA1160005									tuberculosis: unclassified		Mycobacterium tuberculosis
SAMN03246242	['SRR1723480','SRR1723481']	WGS		['SRX816735','SRX816736']	Illumina Genome Analyzer IIx	SINGLE	RANDOM	GENOMIC	ILLUMINA	SRS796991		['PRJNA268900','SRX816735','07MDR13167','SRR1723480','268900','SRP051327','SRS796991','07MDR13167 WGS - replicate 1','07MDR13167_1.fastq.bz2','07MDR13167_2.fastq.bz2','SRR1723481','SAMN03246242','3246242','07MDR13167 WGS - replicate 2','SRX816736']					CHN	Asia	Fujian	sputum	Homo sapiens	3	human																					508	508632048	341422355	PRJNA268900								Napier_2020	tuberculosis: human-adapted	L2.2.1	Mycobacterium tuberculosis
SAMEA115744171	ERR13273062	WGS	UNIVERSITY OF OXFORD, NUFFIELD DEPARTMENT OF MEDIC	ERX12643488	NextSeq 500	PAIRED	RANDOM PCR	GENOMIC	ILLUMINA	ERS20254055	ERP161058	['41870178','ERX12643488','webin-reads-81ea18fd027c','ERS20254055','ERR13273062','b28b5ff0-515d-42d2-bc0f-19e45ec26bb9','SAMEA115744171','1124794','ERP161058','81ea18fd027c','PRJEB76547']	2020	2024-08-24T02:12:00.000Z			DEU	Europe																										735	735887970	343155777	PRJEB76547								CRyPTIC_2024	tuberculosis: unclassified		Mycobacterium tuberculosis
SAMEA4846549	ERR3468510	WGS	WELLCOME SANGER INSTITUTE	ERX3490173	Illumina HiSeq X Ten	PAIRED	RANDOM	GENOMIC	ILLUMINA	ERS2666404	ERP021867	['ERP021867','12515107','ERS2666404','480613','PRJEB19799','SC_EXP_26415_2#92','ERX3490173','Exploring_the_richness_of_Mycobacterium_bovis_strain_diversity-sc-4667','SC_RUN_26415_2#92','ERR3468510','457734a4-7498-11e8-bf99-3c4a9275d6c8','SAMEA4846549']		2019-08-07T16:16:00.000Z			GBR	Europe																										182	182460850	46263795	PRJEB19799			96.09	954915	32	La1.8.1	Other	['input','tbprofiler','bovis_GBR','diff','tree']	tuberculosis: animal-adapted	La1	Mycobacterium bovis
SAMEA12855107	ERR11246086	WGS	SWISS TROPICAL AND PUBLIC HEALTH INSTITUTE	ERX10654290	Illumina NovaSeq 6000	SINGLE	RANDOM	GENOMIC	ILLUMINA	ERS10461995	ERP135175	['ERR11246086','PRJEB50582','ena-RUN-TAB-17-04-2023-19:57:14:846-8270','ERS10461995','8cc6b8bd-130a-4c76-a0b2-3197bafe5cc6','ena-EXPERIMENT-TAB-17-04-2023-19:57:14:846-8269','930268','SAMEA12855107','34308674','ERP135175','ERX10654290','G42475']	2016	2023-07-27T11:30:00.000Z			GEO	Asia		sputum																								420	420717217	148096075	PRJEB50582									tuberculosis: unclassified		Mycobacterium tuberculosis
SAMN14970967	SRR12354939	AMPLICON	GENOSCREEN	SRX8854213	Illumina MiSeq	PAIRED	PCR	GENOMIC	ILLUMINA	SRS7115887	SRP274381	['14970967','PRJNA649788','TDR-0064_deeplex_S25_L001_R1_001.fastq.gz','SRR12354939','bp0','TDR-0064','SRX8854213','649788','SRS7115887','Deeplex61','SRP274381','SAMN14970967']		2020-07-30T16:45:00.000Z							Homo sapiens	3	human																					98	98648383	55493984	PRJNA649788									tuberculosis: unclassified		Mycobacterium tuberculosis
SAMEA115749789	ERR13290633	WGS	UNIVERSITY OF OXFORD, NUFFIELD DEPARTMENT OF MEDIC	ERX12661119	Illumina HiSeq 2000	PAIRED	RANDOM PCR	GENOMIC	ILLUMINA	ERS20266076	ERP161058	['SAMEA115749789','b28b5ff0-515d-42d2-bc0f-19e45ec26bb9','PRJEB76547','webin-reads-8c2308bbc69d','8c2308bbc69d','ERS20266076','1124794','ERX12661119','ERR13290633','41908754','ERP161058']	2018				SWE	Europe																										0	0	0	PRJEB76547								CRyPTIC_2024	tuberculosis: unclassified		Mycobacterium tuberculosis
SAMN19113418	SRR14519878	WGS	MDUPHL	SRX10865189	NextSeq 500	PAIRED	RANDOM	GENOMIC	ILLUMINA	SRS8960529	SRP319622	['SRS8960529','SRP319622','NB551233_HF377BGXC_AUSMDU00034692','bp0','AUSMDU00034692_R1.fq.gz','SRR14519878','19113418','729189','PRJNA729189','SRX10865189','SAMN19113418','AUSMDU00034692']	2014	2021-05-15T03:49:00.000Z			AUS	Oceania	Northern Territory		Homo sapiens	3	human																					1289	1289319539	563693703	PRJNA729189			99.53	1535976	53	lineage2.2.1	Sensitive	['tree','diff','input','tbprofiler']	tuberculosis: unclassified		Mycobacterium tuberculosis
SAMEA5561471	ERR3275244	WGS	RIVM - NATIONAL INSTITUTE FOR PUBLIC HEALTH AND TH	ERX3302117	Illumina HiSeq 2500	SINGLE	RANDOM	GENOMIC	ILLUMINA	ERS3363504	ERP114661	['ena-RUN-RIVM - National Institute for Public Health and the Environment-10-04-2019-10:49:29:995-89','PRJEB32037','ERR3275244','16-0265','ERS3363504','ERP114661','11396284','ERX3302117','SAMEA5561471','ena-EXPERIMENT-RIVM - National Institute for Public Health and the Environment-10-04-2019-10:49:29:995-89','532369','ena-STUDY-RIVM - National Institute for Public Health and the Environment-04-04-2019-10:46:49:835-53']		2020-03-25T11:29:00.000Z			NLD	Europe																										446	446852656	110078126	PRJEB32037								Napier_2020	tuberculosis: human-adapted	L4.8	Mycobacterium tuberculosis
SAMN27761775	SRR18911132	WGS	WADSWORTH CENTER	SRX14989070	Illumina MiSeq	PAIRED	RANDOM	GENOMIC	ILLUMINA	SRS12738329	SRP276100	['bp0','IDR1900040881-01-01','650381','SRP276100','PRJNA650381','IDR1900040881-01-01_R1.fastq.gz','SAMN27761775','SRX14989070','A37','27761775','SRS12738329','SRR18911132']	2019	2022-04-25T12:30:00.000Z		40.7481119 N 73.98438414 W	USA	North America	New York	sputum	Homo sapiens	3	human																					378	378149715	217582155	PRJNA650381			99.48	1191802	63	lineage1.2.1.2.1	Sensitive	['diff','input','tbprofiler','tree']	tuberculosis: unclassified		Mycobacterium tuberculosis
SAMEA113556171	ERR11488635	WGS	FZB	ERX10894811	NextSeq 500	PAIRED		GENOMIC	ILLUMINA	ERS15552294	ERP147779	['ERR11488635','ena-EXPERIMENT-TAB-27-05-2023-22:16:03:814-27691','SAMEA113556171','ERS15552294','SMN-408','989949','86810e0e-614f-4ad6-9cd7-0bc407fc82e6','36323187','ERP147779','ERX10894811','PRJEB62665','ena-RUN-TAB-27-05-2023-22:16:03:814-27692']		2023-09-24T11:06:00.000Z			MOZ	Africa	Maputo																									494	494193858	226337749	PRJEB62665			99.8	1526444	52	lineage4.3.4.2.1	MDR-TB	['tbprofiler','diff','tree','R-RR_MOZ','input']	tuberculosis: unclassified		Mycobacterium tuberculosis
SAMN41417159	SRR29050692	WGS	FIND, THE FOUNDATION FOR INNOVATIVE NEW DIAGNOSTICS	SRX24575441	Illumina HiSeq 2000	PAIRED	RANDOM	GENOMIC	ILLUMINA	SRS21315530	SRP507535	['SRS21315530','SRP507535','41417159','TB-IS-1051-131900E_S116_R1_001.fastq.gz','SRX24575441','SRR29050692','456AC9_C68B6E4B7ED9_131900','456AC9_C68B6E4B7ED9','PRJNA1109295','1109295','SAMN41417159']		2024-05-16T09:57:00.000Z			BRA	South America			Homo sapiens	3	human																					334	334476174	151134281	PRJNA1109295								WHO_mutations_2023	tuberculosis: unclassified		Mycobacterium tuberculosis
SAMN15772655	SRR12420688	WGS	FUDAN UNIVERSITY	SRX8916591	Illumina HiSeq 2500	PAIRED	RANDOM PCR	GENOMIC	ILLUMINA	SRS7173163	SRP276868	['XZ06177_R1.fastq.gz','15772655','SRX8916591','SRP276868','XZ06177','SRR12420688','SRS7173163','656167','SAMN15772655','p142','PRJNA656167','bp0']	2006	2020-08-10T10:35:00.000Z			CHN	Asia	Tibet	sputum	Homo sapiens	3	human																					721	721070700	288166138	PRJNA656167			97.99	1461209	33	lineage2.2.1	Other	['tree','diff','input','tbprofiler']	tuberculosis: unclassified		Mycobacterium tuberculosis
SAMN03649031	SRR2101784	WGS	UNIVERSITY OF OXFORD	SRX1096478	Illumina HiSeq 2500	PAIRED	RANDOM	GENOMIC	ILLUMINA	SRS990838	SRP061066	['SRR2101784','SRS990838','SRP061066','SRX1096478','SAMN03649031','PRJNA282721','282721','3649031','076a3a3c-ed0a-4c60-8846-3bf9cd15369b_R00000039_v3.bam','076a3a3c-ed0a-4c60-8846-3bf9cd15369b']		2015-07-14T16:13:00.000Z			ZAF	Africa						S	S			S		S	S	S			S	S	S				S			274	274184247	189544952	PRJNA282721	CRyPTIC_WHO2021_PMC7612554		99.23	1009538	41	lineage4.1.1.3	Sensitive	['Menardo_2018','input','Napier_2020','tree','Menardo_2021','Walker_2022','tbprofiler','diff']	tuberculosis: human-adapted	L4.1.1.3	Mycobacterium tuberculosis
SAMEA7551676	ERR4818312	WGS	PUBLIC HEALTH ENGLAND	ERX4688154	Illumina HiSeq 2500	PAIRED	RANDOM	GENOMIC	ILLUMINA	ERS5308324	ERP124941	['ERP124941','experiment.21132','ERX4688154','project.PHE-TB','run.21132','PRJEB41201','773303','ERR4818312','sample.21132','SAMEA7551676','22471069','ERS5308324']		2021-11-10T19:11:00.000Z			GBR	Europe										S		S						S								161	161476862	72883364	PRJEB41201	Walker_2022		98.33	1465947	31	lineage4.4	Sensitive	['diff','tbprofiler','input','Walker_2022','tree','CRyPTIC_PHE']	tuberculosis: unclassified		Mycobacterium tuberculosis
SAMN41146503	SRR28858461	WGS	WADSWORTH CENTER	SRX24418457	Illumina MiSeq	PAIRED	RANDOM	GENOMIC	ILLUMINA	SRS21173926	SRP338930	['PRJNA766641','766641','SRP338930','IDR2100096001-01-01','SAMN41146503','SRR28858461','SRS21173926','SRX24418457','41146503','IDR2100096001-01-01.R1.fastq.gz']	2021	2024-05-01T09:20:00.000Z			USA	North America	New York state		Homo sapiens	3	human																					663	663589324	429321355	PRJNA766641			99.5	1425057	66	lineage4.1.1.3	Sensitive	['input','diff','tbprofiler','tree']	tuberculosis: unclassified		Mycobacterium tuberculosis
SAMN16550838	SRR12931763	WGS	STANFORD UNIVERSITY	SRX9395772	NextSeq 550	PAIRED	RANDOM	GENOMIC	ILLUMINA	SRS7614775	SRP289688	['SAMN16550838','SRR12931763','SRS7614775','16550838','PRJNA671770','F-14-Co-6-S208','SRX9395772','671770','F-14-Co-6-S208_R1.fastq.gz','bp0','SRP289688','fronteiras_12']	2014	2020-10-29T10:47:00.000Z			BRA	South America	Mato Grosso do Sul, Corumba	sputum	Homo sapiens	3	human																					412	412019808	165586405	PRJNA671770								['standford','input']	tuberculosis: unclassified		Mycobacterium tuberculosis
SAMN19688137	SRR14801569	WGS	SIMON FRASER UNIVERSITY	SRX11134352	NextSeq 500	PAIRED	RANDOM	GENOMIC	ILLUMINA	SRS9197742	SRP323639	['TB-222-965-19_S6','SRX11134352','TB-222-965-19_S6_R1_001.fastq.gz','736718','SRP323639','SRR14801569','bp0','19688137','SRS9197742','PRJNA736718','SAMN19688137']	2019	2021-06-13T22:30:00.000Z		47.03278 N 28.89972 E	MDA	Europe			Homo sapiens	3	human																					222	222982908	105478129	PRJNA736718			99.44	947344	32	lineage4.2.1	Pre-XDR-TB	['input','tree','tbprofiler','diff']	tuberculosis: unclassified		Mycobacterium tuberculosis
SAMN09425863	SRR7517795	WGS	SWISS TROPICAL AND PUBLIC HEALTH INSTITUTE	SRX4387725	Illumina HiSeq 2500	PAIRED	RANDOM	GENOMIC	ILLUMINA	SRS3544218	SRP153329	['SRX4387725','9425863','SRR7517795','BSSE_QGF_57421_CAJCMANXX_8_G08821_AGGCAGAA_CTAAGCCT_S22_L008_R1_001.fastq.gz','SRS3544218','SAMN09425863','454477','BSSE_QGF_57421','PRJNA454477','G08821','SRP153329']		2018-07-13T08:19:00.000Z			CIV	Africa		sputum	Homo sapiens	3	human																					278	278060474	125054451	PRJNA454477			99.49	1574213	29	lineage2.2.1	Sensitive	['tree','Napier_2020','diff','input','tbprofiler']	tuberculosis: human-adapted	L2.2.1	Mycobacterium tuberculosis
SAMD00603867	DRR474034	WGS	KIH	DRX458263	Illumina MiSeq	PAIRED	RANDOM	GENOMIC	ILLUMINA	DRS329926	DRP010549	['DRP010549','PRJDB15809','37485057','1019517','DRS329926','SAMD00603867','DRX458263','DRR474034']	2016	2023-09-20T20:45:00.000Z			JPN	Asia	Hyogo, Kobe		Homo sapiens	3	human																					686	686132070	447852208	PRJDB15809			99.61	1557191	95	lineage2.2.1	Sensitive	['diff','tbprofiler','input','tree']	tuberculosis: unclassified		Mycobacterium tuberculosis
SAMN07344634	SRR5818660	WGS	SAN RAFFAELE	SRX2996783	Illumina HiSeq 2500	PAIRED	RANDOM	GENOMIC	ILLUMINA	SRS2348002	SRP111624	['393924','7344634','SRX2996783','313_WGS','PRJNA393924','SRP111624','SRR5818660','313','SRS2348002','SAMN07344634','bp0','313_R2.fastq.gz']		2017-07-12T04:23:00.000Z			DJI	Africa			Homo sapiens	3	human																					509	509798124	224487678	PRJNA393924			96.55	1583945	55	lineage4.1.1.3	Sensitive	['tree','diff','input','tbprofiler','Menardo_2018','Napier_2020','Menardo_2021']	tuberculosis: human-adapted	L4.1.1.3	Mycobacterium tuberculosis
SAMN07833656	SRR6215451	ChIP-Seq	GEO	SRX3324122	Illumina Genome Analyzer IIx	SINGLE	ChIP	GENOMIC	ILLUMINA	SRS2628232	SRP121406	['SRX3324122','GSE106135','415712','SRS2628232','GSM2830264','GSM2830264_r1','PRJNA415712','SAMN07833656','7833656','SRP121406','SRR6215451']		2017-10-25T15:49:00.000Z																														1651	1651894720	898897584	PRJNA415712									tuberculosis: animal-adapted	La1.2	Mycobacterium bovis	Pasteur 1173P2
SAMEA3448723	ERR2517422	WGS	RIVM	ERX2536638	Illumina HiSeq 2500	PAIRED	RANDOM	GENOMIC	ILLUMINA	ERS2402100	ERP107973	['ERS2402100','SAMEA3448723','run.9174','ERX2536638','project.First_10k_genomes_study_set_10','experiment.9174','493040','PRJEB26002','10126759','sample.9174','ERR2517422','ERP107973']		2022-07-17T23:28:00.000Z			NLD	Europe										S		S					S	S	S							349	349681589	178219363	PRJEB26002	Walker_2022		99.6	2525601	63	lineage4.7	Sensitive	['Walker_2022','tree','input','Napier_2020','CRyPTIC_RIVM','diff','tbprofiler']	tuberculosis: human-adapted	L4.7	Mycobacterium tuberculosis
SAMN18648449	SRR14164709	WGS	STANFORD UNIVERSITY	SRX10533127	NextSeq 550	PAIRED	RANDOM	GENOMIC	ILLUMINA	SRS8656401	SRP289688	['T1-XX-2016-902-S94_R1.fastq.gz','SRX10533127','SRR14164709','SAMN18648449','ms_567','SRP289688','T1-XX-2016-902-S94','18648449','SRS8656401','PRJNA671770','bp0','671770']	2016	2021-04-07T13:36:00.000Z			BRA	South America	Mato Grosso do Sul, Dourados	sputum	Homo sapiens	3	human																					318	318938274	138016887	PRJNA671770								['standford','input']	tuberculosis: unclassified		Mycobacterium tuberculosis
SAMN07660103	SRR6045691	WGS	MODMEDMICOXFORD	SRX3192685	Illumina MiSeq	PAIRED	RANDOM	GENOMIC	ILLUMINA	SRS2521165	SRP117784	['401515','MMMOSAM:2d46a42d-65af-4134-bbbb-39974606e9e0','MMMOSRA:2d46a42d-65af-4134-bbbb-39974606e9e0','SRX3192685','SRP117784','7660103','SRR6045691','SAMN07660103','PRJNA401515','SRS2521165']	2016	2017-10-27T17:11:00.000Z			GBR	Europe	Oxford		Homo sapiens	3	human					S		S					S	S								651	651089191	422829678	PRJNA401515	CRyPTIC_WHO2021_PMC7612554		99.17	1406532	45	lineage1.2.1.2.1	Other	['tree','Walker_2022','input','Napier_2020','diff','tbprofiler']	tuberculosis: human-adapted	L2.2.1	Mycobacterium tuberculosis
SAMN18648446	SRR14164712	WGS	STANFORD UNIVERSITY	SRX10533124	NextSeq 550	PAIRED	RANDOM	GENOMIC	ILLUMINA	SRS8656397	SRP289688	['ms_564','SRX10533124','18648446','bp0','T1-XX-2016-834-S169','SRR14164712','SAMN18648446','PRJNA671770','SRP289688','T1-XX-2016-834-S169_R1.fastq.gz','671770','SRS8656397']	2016	2021-04-07T13:37:00.000Z			BRA	South America	Mato Grosso do Sul, Dourados	sputum	Homo sapiens	3	human																					447	447678760	205395348	PRJNA671770			99.69	1582342	54	lineage4.3.4.1	Sensitive	['tree','input','diff','standford','tbprofiler']	tuberculosis: unclassified		Mycobacterium tuberculosis
SAMEA7547341	ERR4813835	WGS	BRAZIL	ERX4683825	Illumina HiSeq 4000	PAIRED	RANDOM	GENOMIC	ILLUMINA	ERS5303995	ERP124940	['sample.16697','run.16697','773302','ERR4813835','ERS5303995','project.Brazil','ERP124940','PRJEB41200','SAMEA7547341','experiment.16697','ERX4683825','22466734']		2021-11-10T10:58:00.000Z			BRA	South America																										515	515631000	224028980	PRJEB41200								['input','standford','CRyPTIC_BRA']	tuberculosis: unclassified		Mycobacterium tuberculosis
SAMN13568079	SRR10809212	WGS	RADBOUDUMC	SRX7482703	Illumina HiSeq 2000	PAIRED	PCR	GENOMIC	ILLUMINA	SRS5925580	SRP239172	['SRR10809212','SRX7482703','595834','PRJNA595834','1101342_R1.fastq.gz','13568079','SRP239172','1101342','bp0','SAMN13568079','SRS5925580']	2015	2019-12-31T09:16:00.000Z			IDN	Asia	Bandung	sputum	Homo sapiens	3	human																					792	792025386	600280225	PRJNA595834			99.76	1623807	35	lineage4.3	Sensitive	['diff','Menardo_2021','TANDEM','input','tbprofiler','tree']	tuberculosis: human-adapted	L4	Mycobacterium tuberculosis
SAMEA6617363	ERR5758427	WGS	STELLENBOSCH UNIVERSITY	ERX5468079	Illumina HiSeq 2000	PAIRED	RANDOM PCR	GENOMIC	ILLUMINA	ERS4381096	ERP118828	['R774','614243','ena-STUDY-STELLENBOSCH UNIVERSITY-09-12-2019-11:40:53:869-998','ERP118828','PRJEB35725','SAMEA6617363','18859675','ERX5468079','ena-RUN-STELLENBOSCH UNIVERSITY-22-04-2021-20:22:13:688-117','ERR5758427','ERS4381096','ena-EXPERIMENT-STELLENBOSCH UNIVERSITY-22-04-2021-20:22:13:688-117']	2004	2021-05-06T23:13:00.000Z			ZAF	Africa		sputum	Homo sapiens	3	human																					538	538161292	379458630	PRJEB35725			99.4	1840311	37	lineage2.2.1	MDR-TB	['diff','input','tree','tbprofiler']	tuberculosis: unclassified		Mycobacterium tuberculosis
SAMN17019953	SRR13232481	WGS	NIH / NIAID	SRX9664464	Illumina MiSeq	PAIRED	RANDOM	GENOMIC	ILLUMINA	SRS7862961	SRP297425	['SRX9664464','SRS7862961','TBPO-426_lib28790_nextseq_n0249_151bp_R1.fastq.gz','PRJNA683067','SRP297425','6569','bp0','SAMN17019953','683067','17019953','SRR13232481']	2018-07	2020-12-09T14:19:00.000Z		43.2220 N 76.8512 E	KAZ	Asia	Almaty		Homo sapiens	3	human																					366	366125187	155453098	PRJNA683067			99.62	2049321	67	lineage4.3.3	Sensitive	['diff','tree','tbprofiler','input']	tuberculosis: unclassified		Mycobacterium tuberculosis
SAMN41416578	SRR29050993	WGS	FIND, THE FOUNDATION FOR INNOVATIVE NEW DIAGNOSTICS	SRX24575544	Illumina HiSeq 2000	PAIRED	RANDOM	GENOMIC	ILLUMINA	SRS21315633	SRP507535	['TB-IS-1026-2405_S51_R1_001.fastq.gz','24146D_B53477C2821C','SAMN41416578','SRP507535','1109295','SRS21315633','PRJNA1109295','SRX24575544','SRR29050993','24146D_B53477C2821C_2405','41416578']	2016	2024-05-16T09:58:00.000Z			VNM	Asia			Homo sapiens	3	human																					408	408001698	184563625	PRJNA1109295								WHO_mutations_2023	tuberculosis: unclassified		Mycobacterium tuberculosis
SAMN06578977	SRR5341445	WGS	INSTITUTE OF BIOINFORMATICS	SRX2638138	Illumina HiSeq 2500	PAIRED	RANDOM	GENOMIC	ILLUMINA	SRS2046160	SRP101836	['379070','JAL_IOB_27','JAL_IOB_27_R2.fastq.gz','PRJNA379070','SRX2638138','bp0','LIB26079','SRR5341445','SRP101836','6578977','SAMN06578977','SRS2046160']	2014	2017-03-14T16:58:00.000Z		26.8467 N 80.9462 E	IND	Asia	Uttar Pradesh	sputum	Homo sapiens	3	human																					110	110429966	44388931	PRJNA379070			99.13	889003	20	lineage3	Sensitive	['diff','tbprofiler','Menardo_2021','input','tree']	tuberculosis: human-adapted	L3	Mycobacterium tuberculosis
SAMEA837985	ERR027469	WGS	SC	ERX1995890	Illumina Genome Analyzer II	PAIRED	RANDOM	GENOMIC	ILLUMINA	ERS009141	ERP000192	['SC_EXP_4846_5#9','ERR027469','PRJEB2138','ERX1995890','ERS009141','212823','Variation discovery in Russian TB isolates-sc-2010-04-20','ERP000192','Variation discovery in Russian TB isolates-sc-2010','M08_14553-sc-2010-05-07-7901','SAMEA837985','203970','SC_RUN_4846_5#9']	2008	2012-07-26T04:36:00.000Z			RUS	Europe	Samara		Homo sapiens	3	human																					300	300106185	181220672	PRJEB2138			99.24	1554807	19	lineage4.8	Other	['Menardo_2018','tree','input','Stucki_2016','Nimmo_2024','Napier_2020','tbprofiler','diff']	tuberculosis: human-adapted	L4.8	Mycobacterium tuberculosis
SAMEA1118413	ERR2513232	WGS	PHE	ERX2532442	Illumina HiSeq 2500	PAIRED	RANDOM	GENOMIC	ILLUMINA	ERS2397822	ERP107961	['ERX2532442','ERP107961','experiment.4957','run.4957','ERR2513232','project.First_10k_genomes_study_set_4','sample.4957','PRJEB25991','493034','10122359','ERS2397822','SAMEA1118413']		2021-10-23T16:04:00.000Z			GBR	Europe	England									S		R					S	S								666	666082178	346076081	PRJEB25991	Walker_2022		99.63	1871966	62	lineage4.6	HR-TB	['Walker_2022','input','diff','tree','tbprofiler','CRyPTIC_PHE','Napier_2020']	tuberculosis: human-adapted	L4.6	Mycobacterium tuberculosis
SAMN31031429	SRR21733348	WGS	MDUPHL	SRX17728882	NextSeq 500	PAIRED	RANDOM	GENOMIC	ILLUMINA	SRS15258340	SRP399923	['31031429','PRJNA857537','SAMN31031429','AUSMDU00054868','SRR21733348','SRP399923','AUSMDU00054868_S227_R1_001.fastq.gz','857537','SRS15258340','SRX17728882']	2020	2022-09-28T00:56:00.000Z			AUS	Oceania	Victoria		Homo sapiens	3	human																					570	570755941	265522508	PRJNA857537			99.56	1323819	46	lineage2.2.1	Sensitive	['input','tree','tbprofiler','diff']	tuberculosis: unclassified		Mycobacterium tuberculosis
SAMEA4753688	ERR2660535	WGS	IBV_CSIC	ERX2676926	Illumina HiSeq 2500	PAIRED	RANDOM	GENOMIC	ILLUMINA	ERS2573787	ERP109498	['SAMEA4753688','602245','PRJEB27421','13889556','ERS2573787','ERX2676926','impact_contam','MZ99','ERP109498','ERR2660535']		2020-01-20T10:56:00.000Z																														786	786592649	442045495	PRJEB27421			99.26	1880070	91	lineage1.2.2.2	Sensitive	['input','tree','tbprofiler','diff']	tuberculosis: unclassified		Mycobacterium tuberculosis
SAMN30547740	SRR21279453	WGS	SCHOOL OF PUBLIC HEALTH, FUDAN UNIVERSITY	SRX17288676	Illumina HiSeq 2500	PAIRED	RANDOM	GENOMIC	ILLUMINA	SRS14853205	SRP394436	['SRX17288676','SRS14853205','874331','SRP394436','PRJNA874331','lzwG72B24','SAMN30547740','SRR21279453','lzwG72B24_R1.fastq.gz','bp0','30547740']	2017	2022-08-28T11:52:00.000Z			CHN	Asia	Eastern China		Homo sapiens	3	human																					1167	1167846806	457707260	PRJNA874331			99.33	1835459	58	lineage2.2.1.1	Sensitive	['tree','tbprofiler','input','diff']	tuberculosis: unclassified		Mycobacterium tuberculosis
SAMN35560954	SRR24799274	WGS	WADSWORTH CENTER - NYS DOH	SRX20571510	Illumina MiSeq	PAIRED	RANDOM	GENOMIC	ILLUMINA	SRS17875783	SRP338930	['35560954','IDR 2000209643','SRX20571510','SRP338930','SAMN35560954','766641','SRS17875783','IDR2000209643-01-01_S8_L001_R1_001.fastq.gz','SRR24799274','PRJNA766641']	2020	2023-06-13T14:54:00.000Z			USA	North America	New York state		Homo sapiens	3	human																					398	398041782	229259718	PRJNA766641									tuberculosis: unclassified		Mycobacterium tuberculosis
SAMEA3558757	ERR1035224	WGS	LSHTM	ERX1114022	Illumina MiSeq	PAIRED		GENOMIC	ILLUMINA	ERS865906	ERP011639	['ERP011639','4155053','ERR1035224','PRJEB10385','297845','ERS865906','SAMEA3558757','mtb649','ena-EXPERIMENT-LSHTM-25-09-2015-14:04:49:462-649','ERX1114022','ena-RUN-LSHTM-25-09-2015-14:04:49:462-649','ena-STUDY-LSHTM-18-08-2015-18:02:02:463-104']		2015-12-10T04:29:00.000Z			PRT	Europe						S	S		S	S	R	R	S		S	S	S	R	S							466	466814324	317037778	PRJEB10385	Coll_2018							['input','Coll_2018','Napier_2020']	tuberculosis: human-adapted	L2.2.1	Mycobacterium tuberculosis
SAMEA112800308	ERR11050269	WGS	FZB	ERX10497060	NextSeq 500	PAIRED		GENOMIC	ILLUMINA	ERS14807854	ERP010814	['287903','ena-RUN-TAB-21-03-2023-10:57:59:826-106798','ERX10497060','ERS14807854','33852364','ERP010814','ena-STUDY-FZB-22-06-2015-17:16:39:392-292','ERR11050269','SAMEA112800308','ena-EXPERIMENT-TAB-21-03-2023-10:57:59:826-106797','21000674','PRJEB9680']		2023-07-20T23:15:00.000Z																														731	731157245	345860303	PRJEB9680			99.47	1479202	49	lineage2.2.1	Sensitive	['input','diff','tree','tbprofiler']	tuberculosis: unclassified		Mycobacterium tuberculosis
SAMEA2419109	ERR464782	WGS	UNIVERSITY OF BASEL	ERX431120	Illumina HiSeq 2000	SINGLE	RANDOM	GENOMIC	ILLUMINA	ERS424630	ERP005364	['ERX431120','ena-RUN-UNIVERSITY OF BASEL-18-03-2014-20:29:09:745-64','2786200','P065','ena-EXPERIMENT-UNIVERSITY OF BASEL-18-03-2014-20:29:09:745-64','PRJEB5925','ena-STUDY-UNIVERSITY OF BASEL-18-03-2014-20:29:17:546-637','248091','ERS424630','ERR464782','SAMEA2419109','ERP005364']		2014-05-18T00:26:00.000Z			CHE	Europe																										2094	2094268050	1469184892	PRJEB5925								['Napier_2020','Menardo_2021','input']	tuberculosis: human-adapted	L4.4.1.1	Mycobacterium tuberculosis
SAMN31023343	SRR21714050	WGS	WADSWORTH CENTER	SRX17711399	Illumina MiSeq	PAIRED	RANDOM	GENOMIC	ILLUMINA	SRS15241907	SRP338930	['SRR21714050','31023343','SRS15241907','766641','PRJNA766641','SAMN31023343','IDR2000029150-01-01_S7_L001_R1_001.fastq.gz','SRP338930','SRX17711399','IDR2000029150']	2020	2022-09-26T16:35:00.000Z			USA	North America	New York state		Homo sapiens	3	human																					520	520829204	339603147	PRJNA766641			99.26	967283	43	lineage1.2.1.2	Sensitive	['tbprofiler','diff','input','tree']	tuberculosis: unclassified		Mycobacterium tuberculosis
SAMN06221291	SRR5181975	WGS	SAN DIEGO STATE UNIVERSITY	SRX2498084	PacBio RS	SINGLE		GENOMIC	PACBIO_SMRT	SRS1924937	SRP096895	['PRJNA353873','6221291','SRR5181975','SRX2498084','SAMN06221291','SRS1924937','m120808_201312_42152_c100365052550000001523028510041200_s1_p0.metadata.xml','353873','SRP096895','2-0112']	2009	2017-01-17T13:30:00.000Z		46.99 N 28.83 E	MDA	Europe		sputum	Homo sapiens	3	human																					570	570405969	2139933505	PRJNA353873									tuberculosis: unclassified		Mycobacterium tuberculosis
SAMN05575660	SRR4035494	WGS	HARVARD MEDICAL SCHOOL	SRX2026651	Illumina HiSeq 2000	PAIRED	RANDOM	GENOMIC	ILLUMINA	SRS1620985	SRP082185	['SAMN05575660','323744','PRJNA323744','739-L2A1_1.fastq.gz','SRS1620985','SRX2026651','SRR4035494','P21-Lung2-A1','SRP082185','5575660']	2013-06	2016-08-16T13:32:00.000Z		29.6483 S 30.3318 E	ZAF	Africa	Kwazulu-Natal	lung	Homo sapiens	3	human																					182	182973822	127180716	PRJNA323744								['denylist','Napier_2020','input','intrapatient_ZAF']	tuberculosis: human-adapted	L3	Mycobacterium tuberculosis
SAMEA4744326	ERR2653122	WGS	NORWEGIAN INSTITUTE OF PUBLIC HEALTH	ERX2669576	Illumina MiSeq	PAIRED	RANDOM	GENOMIC	ILLUMINA	ERS2564437	ERP109440	['9578857','476915','PRJEB27366','ena-EXPERIMENT-NORWEGIAN INSTITUTE OF PUBLIC HEALTH-19-06-2018-13:51:32:583-209','ERP109440','SAMEA4744326','BRZ-208','ERR2653122','ERX2669576','ena-STUDY-NORWEGIAN INSTITUTE OF PUBLIC HEALTH-19-06-2018-13:52:22:783-854','ERS2564437','ena-RUN-NORWEGIAN INSTITUTE OF PUBLIC HEALTH-19-06-2018-13:51:32:583-209']	2008	2018-07-12T09:26:00.000Z			BRA	South America			Homo sapiens	3	human																					932	932585664	445201077	PRJEB27366			99.71	1221990	44	lineage4.3.4.2	Pre-XDR-TB	['input','tree','tbprofiler','standford','diff','Nimmo_2024']	tuberculosis: human-adapted	L4	Mycobacterium tuberculosis
SAMEA7560940	ERR4828503	WGS	OUCRU-HCMC	ERX4698487	NextSeq 500	PAIRED	RANDOM	GENOMIC	ILLUMINA	ERS5317576	ERP124982	['project.Vietnam','ERX4698487','773308','ERS5317576','SAMEA7560940','run.12291','ERP124982','ERR4828503','PRJEB41241','experiment.12291','22476510','sample.12291']		2021-11-11T06:48:00.000Z			VNM	Asia	Ho Chi Minh City					S				S	S	S	S	S				S		S	S	S	S	S	S	193	193673808	90680408	PRJEB41241	['CRyPTIC_reuse_table','Walker_2022']		99.61	999741	33	lineage4.1.2.1	Sensitive	['tbprofiler','tree','input','Walker_2022','CRyPTIC_OUCRU','diff','CRyPTIC_reuse_table']	tuberculosis: unclassified		Mycobacterium tuberculosis
SAMEA2783157	ERR751721	WGS	SC	ERX695403	Illumina HiSeq 2000	PAIRED	RANDOM	GENOMIC	ILLUMINA	ERS552902	ERP006738	['SC_EXP_14722_1#94','272028','26660-sc-2108003','ERR751721','SAMEA2783157','SC_RUN_14722_1#94','ERX695403','ERS552902','ERP006738','3337125','The_interaction_between_the_host_and_pathogen_genetics_in_susceptibility_to_pulmonary_tuberculosis-sc-3274','PRJEB7056']	2008	2016-01-18T18:55:00.000Z			THA	Asia																										734	734571600	421426950	PRJEB7056			98.75	1484630	34	lineage1.2.2.2	Sensitive	['tbprofiler','Napier_2020','diff','Menardo_2021','tree','input']	tuberculosis: human-adapted	L1.3.2	Mycobacterium tuberculosis
SAMEA14460667	ERR9787348	WGS	INSTITUTE OF TROPICAL MEDICINE	ERX9334624	Illumina HiSeq 2500	PAIRED	RANDOM	GENOMIC	ILLUMINA	ERS12088113	ERP137916	['ERX9334624','28830483','ERR9787348','844815','SAMEA14460667','0efe4541-10cd-4d79-a29f-96d29eadb5f3','ECF-14-S138','ena-RUN-TAB-27-05-2022-13:53:26:668-13357','ERS12088113','PRJEB53138','ena-EXPERIMENT-TAB-27-05-2022-13:53:26:668-13356','ERP137916']	2014	2022-06-25T18:20:00.000Z			GMB	Africa		sputum	Homo sapiens	3	human																					829	829710533	525755758	PRJEB53138								['input','WGS_2011-2014_GMB']	tuberculosis: unclassified		Mycobacterium tuberculosis
SAMEA112803669	ERR11043983	WGS	FZB	ERX10490774	NextSeq 500	PAIRED		GENOMIC	ILLUMINA	ERS14811215	ERP010814	['ERR11043983','ERX10490774','287903','ena-STUDY-FZB-22-06-2015-17:16:39:392-292','ena-EXPERIMENT-TAB-21-03-2023-10:23:42:932-78911','SAMEA112803669','18001689','ERP010814','PRJEB9680','ERS14811215','ena-RUN-TAB-21-03-2023-10:23:42:933-78912','33855724']		2023-07-21T01:57:00.000Z																														591	591298927	260498820	PRJEB9680			99.71	1671156	57	lineage4.3.3	Sensitive	['tbprofiler','input','tree','diff']	tuberculosis: unclassified		Mycobacterium tuberculosis
SAMEA115748592	ERR13289443	WGS	UNIVERSITY OF OXFORD, NUFFIELD DEPARTMENT OF MEDIC	ERX12659869	NextSeq 500	PAIRED	RANDOM PCR	GENOMIC	ILLUMINA	ERS20264879	ERP161058	['b28b5ff0-515d-42d2-bc0f-19e45ec26bb9','ERP161058','0db539e18441','webin-reads-0db539e18441','ERR13289443','PRJEB76547','41891365','SAMEA115748592','1124794','ERX12659869','ERS20264879']	2018	2024-08-10T05:44:00.000Z			DEU	Europe																										340	340013008	161603571	PRJEB76547								CRyPTIC_2024	tuberculosis: unclassified		Mycobacterium tuberculosis
SAMN39090685	SRR27332311	WGS	ADDIS ABABA UNIVERSITY	SRX23009187	Illumina NovaSeq 6000	PAIRED	PCR	GENOMIC	ILLUMINA	SRS19972805	SRP479767	['EN162','PRJNA1056148','1056148','SRS19972805','39090685','SRP479767','EN162_PE-N704-S508-1_S88_R1_001.fastq.gz','bp0','SAMN39090685','SRR27332311','SRX23009187','PE-N704-S508-1']	2019	2023-12-23T05:32:00.000Z		9.082500 N 36.552500 E	ETH	Africa	West Oromia, Nekemte	pulmonary	Homo sapiens	3	human																					493	493720869	173840415	PRJNA1056148			98.74	1778110	56	lineage4.2.2.2	Sensitive	['tree','input','tbprofiler','diff']	tuberculosis: unclassified		Mycobacterium tuberculosis
SAMN37848800	SRR26399981	WGS	UNIVERSITY OF MELBOURNE/ THE PETER DOHERTY INSTITUTE FOR INFECTION AND IMMUNITY	SRX22105750	Illumina HiSeq 4000	PAIRED	RANDOM	GENOMIC	ILLUMINA	SRS19170831	SRP466602	['SRS19170831','Sample_881_1.fastq.gz','bp0','37848800','SAMN37848800','Sample_881','PRJNA1028637','1028637','SRR26399981','SRX22105750','SRP466602']		2023-10-16T19:06:00.000Z		10.8231 N 106.6297 E	VNM	Asia	Ho Chi Minh City	sputum	Homo sapiens	3	human																					544	544285800	227125588	PRJNA1028637			99.43	1679825	53	lineage2.2.1	HR-TB	['diff','tree','tbprofiler','input']	tuberculosis: unclassified		Mycobacterium tuberculosis
SAMN31395902	SRR21998158	WGS	NATIONAL INSTITUTE OF INFECTIOUS DISEASES "L. SPALLANZANI"	SRX17980597	Ion Torrent S5	SINGLE	RANDOM	GENOMIC	ION_TORRENT	SRS15495302	SRP373287	['SRR21998158','SRS15495302','834606','SP1530.fastq','SRX17980597','bp0','31395902','SP1530','SAMN31395902','SRP373287','PRJNA834606']	2021	2022-10-21T05:15:00.000Z		41.86 N 12.45 E	ITA	Europe	Rome	As reported: bronchoalveolar lavage	Homo sapiens	3	human																					437	437223362	335614079	PRJNA834606									tuberculosis: unclassified		Mycobacterium tuberculosis
SAMEA7547966	ERR4814607	WGS	PUBLIC HEALTH ENGLAND	ERX4684449	Illumina HiSeq 2500	PAIRED	RANDOM	GENOMIC	ILLUMINA	ERS5304619	ERP124941	['22467364','project.PHE-TB','SAMEA7547966','experiment.17427','sample.17427','run.17427','ERS5304619','ERX4684449','773303','ERR4814607','ERP124941','PRJEB41201']		2021-11-10T12:04:00.000Z			GBR	Europe						S	S			S	R	R	S	S				S					S	S		319	319880457	153775707	PRJEB41201	Walker_2022		99.36	2518301	57	lineage3	HR-TB	['tbprofiler','Walker_2022','input','diff','CRyPTIC_PHE','tree']	tuberculosis: unclassified		Mycobacterium tuberculosis
SAMN15772820	SRR12420605	WGS	FUDAN UNIVERSITY	SRX8916674	Illumina HiSeq 2500	PAIRED	RANDOM PCR	GENOMIC	ILLUMINA	SRS7173246	SRP276868	['p307','SRS7173246','SRR12420605','15772820','XZ09155_R1.fastq.gz','SRX8916674','bp0','656167','XZ09155','SRP276868','SAMN15772820','PRJNA656167']	2009	2020-08-10T10:34:00.000Z			CHN	Asia	Tibet	sputum	Homo sapiens	3	human																					143	143505467	62097499	PRJNA656167			97.84	1176954	22	lineage2.2.1	Other	['input','diff','tbprofiler']	tuberculosis: unclassified		Mycobacterium tuberculosis
SAMEA3671577	ERR1199152	WGS	UNIVERSITY OF BASEL	ERX1271410	Illumina HiSeq 2500	PAIRED	RANDOM	GENOMIC	ILLUMINA	ERS978726	ERP012852	['SAMEA3671577','ena-STUDY-UNIVERSITY OF BASEL-19-10-2015-17:08:25:268-8','ERX1271410','ERP012852','PRJEB11460','ERS978726','343620','ERR1199152','5807099','G02516','ena-RUN-UNIVERSITY OF BASEL-05-01-2016-09:49:34:667-60','ena-EXPERIMENT-UNIVERSITY OF BASEL-05-01-2016-09:49:34:667-60']		2016-09-29T15:28:00.000Z			CHE	Europe																										993	993278238	737575551	PRJEB11460			99.55	1430568	31	lineage4.6.1.2	Sensitive	['input','Stucki_2016','Menardo_2018','nextstrain_global_tree','tbprofiler','Menardo_2021','Napier_2020','diff','tree']	tuberculosis: human-adapted	L4.6.1.2	Mycobacterium tuberculosis
SAMEA115749656	ERR13290504	WGS	UNIVERSITY OF OXFORD, NUFFIELD DEPARTMENT OF MEDIC	ERX12660990	Illumina HiSeq 2000	PAIRED	RANDOM PCR	GENOMIC	ILLUMINA	ERS20265943	ERP161058	['b28b5ff0-515d-42d2-bc0f-19e45ec26bb9','ERX12660990','ERR13290504','webin-reads-f1e924283d17','41908672','SAMEA115749656','PRJEB76547','ERS20265943','1124794','ERP161058','f1e924283d17']	2018				SWE	Europe																										0	0	0	PRJEB76547								CRyPTIC_2024	tuberculosis: unclassified		Mycobacterium tuberculosis
SAMN04396824	SRR3105758	WGS	CSIR-IGIB	SRX1534110	Illumina Genome Analyzer IIx	PAIRED	other	GENOMIC	ILLUMINA	SRS1251198	SRP068570	['SRS1251198','Run1_011_s_1_files','308536','PRJNA308536','SRP068570','SRR3105758','SRX1534110','SAMN04396824','OSDD026','Run1_011_s_1','4396824']	2009	2016-01-19T10:23:00.000Z		27.18 N 78.02 E	IND	Asia	Agra	sputum	Homo sapiens	3	human																					538	538211022	273807004	PRJNA308536			98.7	107851	1	lineage4;lineage3	Sensitive	['tbprofiler','input']	tuberculosis: unclassified		Mycobacterium tuberculosis
SAMEA112799399	ERR11049225	WGS	FZB	ERX10496015	NextSeq 500	PAIRED		GENOMIC	ILLUMINA	ERS14806945	ERP010814	['ERR11049225','287903','ERX10496015','ERP010814','ena-STUDY-FZB-22-06-2015-17:16:39:392-292','33851455','ena-RUN-TAB-21-03-2023-10:57:59:489-104710','PRJEB9680','ena-EXPERIMENT-TAB-21-03-2023-10:57:59:489-104709','20003663','SAMEA112799399','ERS14806945']		2023-07-20T21:01:00.000Z																														710	710492563	322067517	PRJEB9680			99.36	1625613	54	lineage4.2.2.1	Sensitive	['diff','tbprofiler','input','tree']	tuberculosis: unclassified		Mycobacterium tuberculosis
SAMN40653823	SRR28496679	WGS	TXDSHS	SRX24098588	NextSeq 2000	PAIRED	RANDOM	GENOMIC	ILLUMINA	SRS20887072	SRP491750	['PRJNA1080563','SRR28496679','SRS20887072','bp0','SAMN40653823','SRP491750','TX-DSHS-MTB-2400089-TX-VH00729-240325A_S20_R1_001.fastq.gz','SRX24098588','40653823','TX-DSHS-MTB-2400089','1080563']	2024	2024-03-29T13:09:00.000Z			USA	North America		sputum	Homo sapiens	3	human																					566	566689734	177398500	PRJNA1080563			99.16	1570769	53	lineage1.2.1.2.1	Sensitive	['input','tree','tbprofiler','diff']	tuberculosis: unclassified		Mycobacterium tuberculosis
SAMEA6617308	ERR5758372	WGS	STELLENBOSCH UNIVERSITY	ERX5468024	Illumina HiSeq 2000	PAIRED	RANDOM PCR	GENOMIC	ILLUMINA	ERS4381041	ERP118828	['ena-EXPERIMENT-STELLENBOSCH UNIVERSITY-22-04-2021-20:22:13:686-62','ERX5468024','PRJEB35725','614243','ena-STUDY-STELLENBOSCH UNIVERSITY-09-12-2019-11:40:53:869-998','SAMEA6617308','ERP118828','18859620','ERS4381041','R17181','ena-RUN-STELLENBOSCH UNIVERSITY-22-04-2021-20:22:13:686-62','ERR5758372']	2012	2021-05-06T23:09:00.000Z			ZAF	Africa		sputum	Homo sapiens	3	human																					496	496849677	225882826	PRJEB35725			99.5	1887537	43	lineage2.2.2	Pre-XDR-TB	['tree','input','diff','tbprofiler']	tuberculosis: unclassified		Mycobacterium tuberculosis
SAMEA4946527	ERR2815360	WGS	HOSPITAL GENERAL UNIVERSITARIO GREGORIO MARANON	ERX2822191	Illumina MiSeq	PAIRED	Restriction Digest	GENOMIC	ILLUMINA	ERS2765212	ERP111096	['ERP111096','PRJEB28839','SAMEA4946527','626122','ERR2815360','ERS2765212','ena-STUDY-Hospital General Universitario Gregorio Maranon-28-09-2018-11:20:55:835-232','ERX2822191','ena-RUN-Hospital General Universitario Gregorio Maranon-28-09-2018-11:20:55:017-5','L3','ena-EXPERIMENT-Hospital General Universitario Gregorio Maranon-28-09-2018-11:20:55:017-5','10514532']		2020-04-20T02:33:00.000Z																														268	268018356	148470424	PRJEB28839			99.54	1511440	49	lineage4.3.4.2	MDR-TB	['input','tbprofiler','tree','diff']	tuberculosis: unclassified		Mycobacterium tuberculosis
SAMN03018385	SRR1573705	WGS	PUBLIC HEALTH ONTARIO	SRX699696	Illumina MiSeq	PAIRED	RANDOM	GENOMIC	ILLUMINA	SRS699693	SRP046976	['Illumina_Mtb_ON-A_strain26_files','SAMN03018385','SRR1573705','259657','SRP046976','PRJNA259657','3018385','SRS699693','SRX699696','Illumina_Mtb_ON-A_strain26','WT23_07']	2007	2014-09-12T13:53:00.000Z		50.00 N 85.00 W	CAN	North America	Ontario	sputum	Homo sapiens	3	human					S		S					S	S								668	668399040	399126189	PRJNA259657	CRyPTIC_WHO2021_PMC7612554		99.5	1676643	57	lineage4.4.2	Sensitive	['diff','input','tbprofiler','tree','Walker_2022']	tuberculosis: unclassified		Mycobacterium tuberculosis
SAMN26433911	SRR18220355	AMPLICON	RUTGERS NEW JERSEY MEDICAL SCHOOL	SRX14366762	Illumina MiSeq	SINGLE	PCR	SYNTHETIC	ILLUMINA	SRS12179859	SRP362471	['SRX14366762','SRP362471','812868','26433911','S24','SAMN26433911','bp0','SRR18220355','24_S24_L001_R1_001.fastq','RRDR-10X-D0-ND4','SRS12179859','PRJNA812868']	2020	2022-03-04T12:41:00.000Z			USA	North America	Newark, NJ	As reported: laboratory strain																								19	19017493	5186774	PRJNA812868									tuberculosis: unclassified		Mycobacterium tuberculosis
SAMEA2710848	ERR718353	WGS	SC	ERX662275	Illumina HiSeq 2000	PAIRED	RANDOM	GENOMIC	ILLUMINA	ERS531805	ERP006738	['SC_EXP_14448_6#69','PRJEB7056','12609-sc-2107441','SC_RUN_14448_6#69','SAMEA2710848','ERP006738','ERS531805','3310245','The_interaction_between_the_host_and_pathogen_genetics_in_susceptibility_to_pulmonary_tuberculosis-sc-3274','ERX662275','ERR718353','272028']	2004	2015-02-10T20:59:00.000Z			THA	Asia																										530	530017800	257845593	PRJEB7056			99.31	1612639	37	lineage1.1.1	Sensitive	['tbprofiler','Menardo_2021','input','Napier_2020','tree','diff']	tuberculosis: human-adapted	L1.1.1	Mycobacterium tuberculosis
SAMN13637900	SRR10851684	WGS	UNIVERSIDADE FEDERAL DO RIO GRANDE DO SUL	SRX7522189	NextSeq 550	PAIRED	RANDOM	GENOMIC	ILLUMINA	SRS5961742	SRP240403	['SRX7522189','SAMN13637900','20_S95_R1.fastq.gz','bp0','599957','SRR10851684','20_NEBNext Ultra_WGS_Ilumina','20','SRS5961742','13637900','SRP240403','PRJNA599957']	2014	2020-01-08T13:47:00.000Z			BRA	South America	Greater Florianopolis		Homo sapiens	3	human																					554	554683400	235830451	PRJNA599957								['standford','input','Menardo_2021']	tuberculosis: human-adapted	L4	Mycobacterium tuberculosis
SAMN09102349	SRR7068922	OTHER	MODMEDMICOXFORD	SRX3999845	Illumina MiSeq	PAIRED		OTHER	ILLUMINA	SRS3282114	SRP076676	['MMMOSRA:16fae37e-ae5b-4f9f-97d5-4dfc1e53b780','SRX3999845','302362','SRR7068922','SRS3282114','PRJNA302362','SAMN09102349','SRP076676','MMMOSAM:16fae37e-ae5b-4f9f-97d5-4dfc1e53b780','9102349']	2015	2018-04-26T14:16:00.000Z			GBR	Europe			Homo sapiens	3	human																					328	328690897	187939195	PRJNA302362									tuberculosis: unclassified		Mycobacterium tuberculosis
SAMEA1018948	ERR046946	WGS	SC	ERX024008	Illumina HiSeq 2000	PAIRED	RANDOM	GENOMIC	ILLUMINA	ERS035741	ERP000276	['Bir_334-sc-2011-05-27T14:47:37Z-1154750','SAMEA1018948','SC_EXP_6570_6#2','ERS035741','Mycobacterium tuberculosis pilot-sc-2010-07-26','PRJEB2221','ERX024008','203976','728321','SC_RUN_6570_6#2','ERR046946','ERP000276']	2010	2014-09-04T02:23:00.000Z			GBR	Europe	Midlands		Homo sapiens	3	human					S		S					S	S								457	457688850	255027102	PRJEB2221	CRyPTIC_WHO2021_PMC7612554		99.28	1486247	24	lineage4.1.1.1	Sensitive	['Napier_2020','tbprofiler','Walker_2022','input','diff','tree']	tuberculosis: human-adapted	L4.1.1.1	Mycobacterium tuberculosis
SAMEA10030142	ERR7911740	WGS	FZB	ERX7479137	NextSeq 500	PAIRED		GENOMIC	ILLUMINA	ERS7708350	ERP132622	['24682110','ena-RUN-FZB-05-01-2022-10:45:57:332-898','SAMEA10030142','ERR7911740','ERS7708350','ERP132622','794636','ena-STUDY-FZB-22-10-2021-10:26:06:450-343','PRJEB48275','FND-655','ERX7479137','ena-EXPERIMENT-FZB-05-01-2022-10:45:57:332-898']		2022-07-28T01:22:00.000Z			GEO	Asia						S	S					R	S	S				R					S			949	949515878	426011234	PRJEB48275	Finci_2022		99.49	1614928	53	lineage2.2.1	Pre-XDR-TB	['input','Finci_2022','tree','diff','tbprofiler']	tuberculosis: human-adapted	L2	Mycobacterium tuberculosis
SAMN17266458	SRR13399054	WGS	NATIONAL JEWISH HEALTH	SRX9818328	Illumina HiSeq 2500	PAIRED	RANDOM	GENOMIC	ILLUMINA	SRS8001444	SRP159996	['SRS8001444','SRX9818328','SAMN17266458','PRJNA319839','CF01687-01845.MAV.trimmed-pair1.fastq.gz','319839','SRR13399054','CF01687-01845.MAV','SRP159996','17266458']	2018	2021-01-10T23:47:00.000Z			USA	North America	TX	sputum	Homo sapiens	3	human																					243	243235568	130478601	PRJNA319839									NTM: avium complex		Mycobacterium avium
SAMN27533941	SRR18729484	WGS	RIVM	SRX14829749	Illumina HiSeq 1000	PAIRED	RANDOM	GENOMIC	ILLUMINA	SRS12585738	SRP369760	['bp0','NLZ002005088','PRJNA825716','SRS12585738','NLZ002005088.bam','825716','SRP369760','SRR18729484','SAMN27533941','27533941','SRX14829749','BE-0010-6']	2019	2022-04-12T07:42:00.000Z		53.89 N 27.56 E	BLR	Europe	Minsk	sputum	Homo sapiens	3	human																					1423	1423560959	143350232	PRJNA825716								input	tuberculosis: unclassified		Mycobacterium tuberculosis
SAMN32818814	SRR23174132	WGS	AGRIFOOD AND BIOSCIENCES INSTITUTE	SRX19124551	Illumina HiSeq X	PAIRED	PCR	GENOMIC	ILLUMINA	SRS16523825	SRP418517	['bp0','32818814','SRR23174132','BTB_TVR_085_Bov_2014_6.263_NI_1.fastq.gz','SRS16523825','SRP418517','TVR085','SRX19124551','PRJNA925930','BTB_TVR_085','SAMN32818814','925930']	2014	2023-01-20T19:00:00.000Z			GBR	Europe			Bos taurus	2	bovine																					498	498622200	176323315	PRJNA925930			99.41	1834866	42	La1.8.1	Other	['tbprofiler','input','diff','tree']	tuberculosis: animal-adapted	La1	Mycobacterium bovis
SAMEA14493487	ERR9806896	WGS	UNIVERSITY OF ANTWERP	ERX9353882	NextSeq 500	PAIRED	RANDOM PCR	GENOMIC	ILLUMINA	ERS12121850	ERP134958	['ERP134958','844747','ERS12121850','cheddar_cheese','SAMEA14493487','PRJEB50385','ena-EXPERIMENT-TAB-31-05-2022-21:20:15:610-1980','ERX9353882','ERR9806896','R18769','28830846','ena-RUN-TAB-31-05-2022-21:20:15:611-1981']	2012	2022-06-25T19:12:00.000Z			ZAF	Africa		sputum	Homo sapiens	3	human																					373	373407296	173642159	PRJEB50385			99.51	1600288	56	lineage4.8	Sensitive	['input','tree','diff','tbprofiler']	tuberculosis: unclassified		Mycobacterium tuberculosis
SAMEA7547242	ERR4813736	WGS	UNIVERSIDAD PERUANA CAYETANO HEREDIA	ERX4683726	Illumina NovaSeq 6000	PAIRED	RANDOM	GENOMIC	ILLUMINA	ERS5303896	ERP124939	['22466635','experiment.33389','sample.33389','ERX4683726','773301','ERS5303896','project.Peru_Wellcome','run.33389','ERR4813736','PRJEB41199','ERP124939','SAMEA7547242']		2021-11-10T10:08:00.000Z			PER	South America																										860	860303172	289015467	PRJEB41199								['CRyPTIC_UPCH','input','standford']	tuberculosis: unclassified		Mycobacterium tuberculosis
SAMN05577573	SRR4034765	WGS	HARVARD MEDICAL SCHOOL	SRX2026064	Illumina HiSeq 2000	PAIRED	RANDOM	GENOMIC	ILLUMINA	SRS1620493	SRP082185	['SAMN05577573','5577573','P43-Eta-A1','SRX2026064','SRS1620493','SRR4034765','SRP082185','323744','794-eAA1_1.fastq.gz','PRJNA323744']	2013-11	2016-08-16T03:43:00.000Z		29.6483 S 30.3318 E	ZAF	Africa	Kwazulu-Natal	necropsy (morgue)	Homo sapiens	3	human																					380	380833024	254701630	PRJNA323744								['intrapatient_ZAF','input','denylist','Napier_2020']	tuberculosis: human-adapted	L4.1.1.1	Mycobacterium tuberculosis
SAMEA1707705	ERR228123	WGS	SC	ERX202782	Illumina HiSeq 2000	PAIRED	RANDOM	GENOMIC	ILLUMINA	ERS179787	ERP000276	['ERS179787','ERP000276','PRJEB2221','1919877','Mycobacterium tuberculosis pilot-sc-2010-07-26','ERX202782','ERR228123','SC_EXP_8898_5#22','SC_RUN_8898_5#22','S00009268-sc-2012-10-08T11:21:07Z-1492990','SAMEA1707705','203976']		2013-02-16T10:30:00.000Z																														313	313920800	132866323	PRJEB2221			99.46	2951505	67	lineage3	Sensitive	['diff','tbprofiler','input','tree']	tuberculosis: unclassified		Mycobacterium tuberculosis
SAMEA115108892	ERR12488062	WGS	HOSPITAL GENERAL UNIVERSITARIO GREGORIO MARANON	ERX11864145	MinION	SINGLE		GENOMIC	OXFORD_NANOPORE	ERS17744611	ERP153002	['ena-EXPERIMENT-TAB-17-01-2024-08:24:45:897-4603','ERP153002','7cc6c283-0111-44b6-b3e4-642903173abd','PRJEB67987','41654108','ERS17744611','ena-RUN-TAB-17-01-2024-08:24:45:898-4604','ERR12488062','SAMEA115108892','ERX11864145','1119865','ena-SAMPLE-TAB-16-01-2024-12:38:34:318-277283']	2013	2024-08-20T14:13:00.000Z			ESP	Europe		sputum	Homo sapiens	3	human																					150	150553875	133222447	PRJEB67987									tuberculosis: unclassified		Mycobacterium tuberculosis
SAMN41468527	SRR29093839	WGS	FIND, THE FOUNDATION FOR INNOVATIVE NEW DIAGNOSTICS	SRX24617907	Illumina HiSeq 2000	PAIRED	RANDOM	GENOMIC	ILLUMINA	SRS21355072	SRP507535	['1494254201370T-C261_S7_L001_R1_001.fastq.gz','SRS21355072','924644_208F38E5438E','SRR29093839','SRP507535','1109295','SRX24617907','PRJNA1109295','SAMN41468527','41468527','924644_208F38E5438E_C261']		2024-05-21T06:08:00.000Z							Homo sapiens	3	human																					1537	1537196787	935512113	PRJNA1109295								WHO_mutations_2023	tuberculosis: unclassified		Mycobacterium tuberculosis
SAMEA8742546	ERR8686158	WGS	UNIVERSITY OF CAPE TOWN	ERX8350843	Illumina HiSeq 4000	PAIRED	RANDOM	GENOMIC	ILLUMINA	ERS6422127	ERP135631	['sample.25382','run.25382.1','811912','PRJEB51042','experiment.25382','SAMEA8742546','ERP135631','ERR8686158','ERS6422127','project.CTB_NICD_Wellcome_site20','ERX8350843','26335387']		2022-03-15T06:28:00.000Z			ZAF	Africa						S				S	S	S	S	S				S		S	S	S	S	S	S	635	635874000	284058257	PRJEB51042	CRyPTIC_reuse_table		99.63	1754183	60	lineage2.2.1.1	Sensitive	['tree','CRyPTIC_UofCapeTown','CRyPTIC_reuse_table','input','tbprofiler','diff']	tuberculosis: unclassified		Mycobacterium tuberculosis
SAMN31695842	SRR22263619	AMPLICON	UNIVERSITY OF WISCONSIN-MADISON	SRX18239779	Illumina MiSeq	PAIRED	PCR	GENOMIC	ILLUMINA	SRS15735640	SRP407506	['900591','bp0','SRR22263619','W08-224-20-Access-gr1_S90','PRJNA900591','SRP407506','SAMN31695842','SRX18239779','SRS15735640','W08-224-20-Access-gr1_S90_L001_R1_001.fastq','31695842']	2021-08	2022-11-11T14:44:00.000Z			USA	North America	Pittsburgh	lung	Macaca fascicularis	3	crab-eating macaque																					73	73239530	53301994	PRJNA900591									tuberculosis: human-adapted	L4	Mycobacterium tuberculosis	Erdman
SAMN25078206	SRR17657982	WGS	RUTGERS UNIVERSITY NEWARK	SRX13826004	Illumina NovaSeq 6000	PAIRED	RANDOM	GENOMIC	ILLUMINA	SRS11705229	SRP355687	['173-1xA_1.fastq.gz','798436','SAMN25078206','=A4','SRS11705229','PRJNA798436','bp0','SRP355687','173-1xA','SRX13826004','SRR17657982','25078206']		2022-01-18T19:23:00.000Z																														136	136568936	46185348	PRJNA798436								input	tuberculosis: unclassified		Mycobacterium tuberculosis
SAMN18117963	SRR13837743	WGS	UNIVERISTY OF ANTWERP	SRX10216374	Illumina HiSeq 2500	PAIRED		GENOMIC	ILLUMINA	SRS8361111	SRP308980	['COV100-FASTA43-MCOV100-CONTMix1-CPER4-SEED2758128658','STUDYCOV100-FASTA43-MCOV100-CONTMix1-CPER4-SEED2758128658.R1.fastq.gz','SRP308980','SRX10216374','18117963','SRR13837743','bp0','SAMN18117963','706121','PRJNA706121','ID2758128658','SRS8361111']	2021	2021-03-03T03:54:00.000Z						simulated/in silico																								459	459531300	242825657	PRJNA706121								['input','laboratory_synthetic','denylist']	tuberculosis: human-adapted	L4	Mycobacterium tuberculosis	H37Rv
SAMN08379683	SRR6485044	WGS	SAN RAFFAELE	SRX3574759	NextSeq 500	PAIRED	RANDOM	GENOMIC	ILLUMINA	SRS2844704	SRP128089	['428596','SAMN08379683','SRS2844704','1116-13','1116-13_lib3192_nextseq_n0003_151bp.gatk.bam','SRR6485044','bp0','8379683','SRP128089','PRJNA428596','1116-13_WGS','SRX3574759']									Homo sapiens	3	human																					306	306008537	224538475	PRJNA428596			91.82	1870225	43	lineage2.2.1	HR-TB	['diff','input','tbprofiler']	tuberculosis: unclassified		Mycobacterium tuberculosis
SAMN18648218	SRR14165087	WGS	STANFORD UNIVERSITY	SRX10533260	NextSeq 550	PAIRED	RANDOM	GENOMIC	ILLUMINA	SRS8656533	SRP289688	['SRS8656533','PRJNA671770','SAMN18648218','T1-130-2011-469-S23_R1.fastq.gz','671770','T1-130-2011-469-S23','bp0','SRR14165087','SRP289688','18648218','SRX10533260','ms_336']	2011	2021-04-07T13:42:00.000Z			BRA	South America	Mato Grosso do Sul, Dourados	sputum	Homo sapiens	3	human																					367	367781942	146762012	PRJNA671770			99.72	2187719	75	lineage4.3.3	Sensitive	['standford','tbprofiler','input','tree','diff']	tuberculosis: unclassified		Mycobacterium tuberculosis
SAMN18823735	SRR14296329	WGS	USDA-NVSL-DBPL	SRX10654055	Illumina MiSeq	PAIRED	RANDOM	GENOMIC	ILLUMINA	SRS8749371	SRP315773	['18-4106_R1.fastq.gz','SAMN18823735','SRR14296329','SRP315773','PRJNA723608','723608','bp0','18823735','18-4106','SRS8749371','SRX10654055']	2018	2021-04-21T19:23:00.000Z			MEX	North America	Baja California		Bos taurus	2	domestic cattle																					320	320046624	192817150	PRJNA723608								['bovis_baja_MEX','input']	tuberculosis: animal-adapted	La1	Mycobacterium bovis
SAMN08708501	SRR6831853	WGS	SAN RAFFAELE	SRX3787941	Illumina HiSeq 2500	PAIRED	RANDOM	GENOMIC	ILLUMINA	SRS3040606	SRP128089	['SRX3787941','SRR6831853','143-2304','428596','SAMN08708501','8708501','SRS3040606','SRP128089','143-2304_090816_UKR_090816_100.gatk.bam','bp0','PRJNA428596','143-2304_WGS']		2018-03-14T09:19:00.000Z			UKR	Europe			Homo sapiens	3	human	S	S			S		S	S	S			S	S	S				S			309	309231700	152079987	PRJNA428596	CRyPTIC_WHO2021_PMC7612554		99.33	2582477	54	lineage4.2.1	Sensitive	['tbprofiler','tree','Walker_2022','input','diff']	tuberculosis: unclassified		Mycobacterium tuberculosis
SAMN37457826	SRR26112019	WGS	WADSWORTH CENTER	SRX21826209	NextSeq 500	PAIRED	RANDOM	GENOMIC	ILLUMINA	SRS18925817	SRP338930	['SRS18925817','SRR26112019','SAMN37457826','SRP338930','IDR2200030382-01-01.R1.fastq.gz','PRJNA766641','IDR2200030382','IDR2200030382-01-01','SRX21826209','766641','37457826']	2022	2023-09-19T16:19:00.000Z			USA	North America	New York state	sputum	Homo sapiens	3	human																					604	604224679	273577926	PRJNA766641									tuberculosis: unclassified		Mycobacterium tuberculosis
SAMEA112850831	ERR11275479	WGS	ST GEORGE'S, UNIVERSITY OF LONDON	ERX10683049	MinION	SINGLE	RANDOM	GENOMIC	OXFORD_NANOPORE	ERS14857450	ERP146774	['ERR11275479','ERX10683049','PRJEB61685','ena-RUN-TAB-28-04-2023-14:31:33:232-40854','34443683','isolate16_rep4','SAMEA112850831','ERP146774','ena-EXPERIMENT-TAB-28-04-2023-14:31:33:232-40853','e22181e0-30fc-464b-b920-24dcf9b002a0','ERS14857450','963380']		2023-07-31T20:04:00.000Z			DNK	Europe																										47	47173773	43946521	PRJEB61685									tuberculosis: animal-adapted	La1	Mycobacterium bovis	BCG
SAMN13169755	SRR10380200	WGS	NIH / NIAID	SRX7080734	Illumina MiSeq	PAIRED	RANDOM	GENOMIC	ILLUMINA	SRS5596500	SRP227831	['SRR10380200','SRX7080734','TB-CPath-Valeriu-IS-1009-DNA244_S263_R1_001.fastq.gz','SRP227831','13169755','SAMN13169755','bp0','586859','SRS5596500','6993','PRJNA586859']	2017	2019-10-31T13:31:00.000Z		47.0105 N 28.8638 E	MDA	Europe	Chisinau	sputum	Homo sapiens	3	human																					489	489537470	192823332	PRJNA586859			99.59	1814867	61	lineage4.1.2.1	Sensitive	['input','diff','tbprofiler','Menardo_2021','tree']	tuberculosis: human-adapted	L4	Mycobacterium tuberculosis
SAMEA7549426	ERR4816065	WGS	PUBLIC HEALTH ENGLAND	ERX4685907	Illumina HiSeq 2500	PAIRED	RANDOM	GENOMIC	ILLUMINA	ERS5306077	ERP124941	['ERR4816065','SAMEA7549426','sample.18885','22468822','773303','run.18885','ERP124941','project.PHE-TB','experiment.18885','ERS5306077','PRJEB41201','ERX4685907']		2021-11-10T15:08:00.000Z			GBR	Europe										S		S						S								712	712111793	345822082	PRJEB41201	Walker_2022		99.33	1813433	41	lineage4.5	Sensitive	['tbprofiler','Walker_2022','input','CRyPTIC_PHE','tree','diff']	tuberculosis: unclassified		Mycobacterium tuberculosis
SAMEA104718520	ERR2446169	WGS	RIVM - NATIONAL INSTITUTE FOR PUBLIC HEALTH AND TH	ERX2465270	Illumina HiSeq 2500	SINGLE	RANDOM	GENOMIC	ILLUMINA	ERS2319903	ERP107526	['ERP107526','8820452','ena-STUDY-RIVM - National Institute for Public Health and the Environment-15-03-2018-13:44:58:461-243','ERS2319903','PRJEB25592','SAMEA104718520','WGSVNTR2016115','ERR2446169','ena-EXPERIMENT-RIVM - National Institute for Public Health and the Environment-26-03-2018-16:05:17:745-115','448124','ena-RUN-RIVM - National Institute for Public Health and the Environment-26-03-2018-16:05:17:745-115','ERX2465270']	2016	2019-06-11T17:48:00.000Z			NLD	Europe			Homo sapiens	3	human																					400	400782138	114088945	PRJEB25592								['WGS_2016_NLD','Napier_2020']	tuberculosis: human-adapted	L3	Mycobacterium tuberculosis
SAMN06473217	SRR5341200	WGS	THE FOUNDATION FOR MEDICAL RESEARCH	SRX2637892	Illumina MiSeq	PAIRED		GENOMIC	ILLUMINA	SRS2045916	SRP101835	['PRJNA376471','SAMN06473217','6473217','FMR-HH41-OU80_FMR_Batch6_v3_stampy_R00000039.bam','SRX2637892','OU80-FMRHH41','376471','SRS2045916','SRP101835','SRR5341200']	2014	2017-04-03T14:45:00.000Z		19.0760 N 72.8777 E	IND	Asia	Mumbai	As reported: Pus	Homo sapiens	3	human																					159	159226178	87796377	PRJNA376471								input	tuberculosis: unclassified		Mycobacterium tuberculosis
SAMEA1118097	ERR2512916	WGS	PHE	ERX2532126	Illumina HiSeq 2500	PAIRED	RANDOM	GENOMIC	ILLUMINA	ERS2397506	ERP107961	['493034','ERX2532126','experiment.4563','10122043','PRJEB25991','ERP107961','sample.4563','SAMEA1118097','ERR2512916','project.First_10k_genomes_study_set_4','ERS2397506','run.4563']		2021-10-23T15:07:00.000Z			GBR	Europe	England									S		S					S	S								706	706491250	353777884	PRJEB25991	Walker_2022		99.52	1870098	64	lineage3	Sensitive	['Napier_2020','tbprofiler','input','diff','Walker_2022','CRyPTIC_PHE','tree']	tuberculosis: human-adapted	L3	Mycobacterium tuberculosis
SAMN39286734	SRR27450055	WGS	MDUPHL	SRX23121882	NextSeq 550	PAIRED	RANDOM	GENOMIC	ILLUMINA	SRS20075434	SRP399923	['AUSMDU00030982','SRX23121882','SRS20075434','39286734','SRP399923','SAMN39286734','857537','PRJNA857537','AUSMDU00030982_S120_R1_001.fastq.gz','SRR27450055']	2019	2024-01-07T18:32:00.000Z			AUS	Oceania	Victoria		Homo sapiens	3	human																					770	770483432	334628526	PRJNA857537			99.4	1685688	58	lineage3	Sensitive	['tbprofiler','tree','diff','input']	tuberculosis: unclassified		Mycobacterium tuberculosis
SAMN41417811	SRR29052895	WGS	FIND, THE FOUNDATION FOR INNOVATIVE NEW DIAGNOSTICS	SRX24577479	Illumina HiSeq 2000	PAIRED	RANDOM	GENOMIC	ILLUMINA	SRS21317465	SRP507535	['SRR29052895','1109295','SRS21317465','6B1800_32E448BFFA99_IDR1600001203','SRP507535','SRX24577479','IDR1600001203_R1.fastq.gz','SAMN41417811','41417811','PRJNA1109295','6B1800_32E448BFFA99']	2015	2024-05-16T10:43:00.000Z			USA	North America			Homo sapiens	3	human																					499	499150629	331361795	PRJNA1109295								WHO_mutations_2023	tuberculosis: unclassified		Mycobacterium tuberculosis
SAMN32819162	SRR23174411	WGS	AGRIFOOD AND BIOSCIENCES INSTITUTE	SRX19124875	Illumina HiSeq X	PAIRED	PCR	GENOMIC	ILLUMINA	SRS16524149	SRP418517	['SRP418517','bp0','TVR680','SRR23174411','SAMN32819162','925930','PRJNA925930','SRX19124875','BTB_TVR_680','BTB_TVR_680_Bov_1986_6.263_NI_1.fastq.gz','32819162','SRS16524149']	1986	2023-01-20T19:01:00.000Z			GBR	Europe			Bos taurus	2	bovine																					266	266523770	161071804	PRJNA925930			99.56	610769	42	La1.8.1	Other	['tree','diff','input','tbprofiler']	tuberculosis: animal-adapted	La1	Mycobacterium bovis
SAMN09099885	SRR7070671	OTHER	MODMEDMICOXFORD	SRX4001406	Illumina MiSeq	PAIRED		OTHER	ILLUMINA	SRS3283605	SRP076676	['SRR7070671','MMMOSAM:cc343934-078b-4a10-8b3a-b9643a3c1954','MMMOSRA:cc343934-078b-4a10-8b3a-b9643a3c1954','SRX4001406','9099885','302362','SAMN09099885','SRS3283605','PRJNA302362','SRP076676']	2012	2018-04-26T14:30:00.000Z			GBR	Europe			Homo sapiens	3	human																					422	422890092	247581686	PRJNA302362									tuberculosis: unclassified		Mycobacterium tuberculosis
SAMEA7554800	ERR4821432	WGS	PUBLIC HEALTH ENGLAND	ERX4691274	Illumina HiSeq 2500	PAIRED	RANDOM	GENOMIC	ILLUMINA	ERS5311444	ERP124941	['ERR4821432','SAMEA7554800','ERP124941','ERX4691274','run.24253','22474194','experiment.24253','ERS5311444','project.PHE-TB','PRJEB41201','773303','sample.24253']		2021-11-11T02:12:00.000Z			GBR	Europe																										334	334551111	146987448	PRJEB41201								['CRyPTIC_PHE','input']	tuberculosis: unclassified		Mycobacterium tuberculosis
SAMN34626684	SRR24445523	AMPLICON	HARVARD TH CHAN SCHOOL OF PUBLIC HEALTH	SRX20232608	Illumina MiSeq	PAIRED	PCR	GENOMIC	ILLUMINA	SRS17566953	SRP436110	['967652','bp0','29318_CD8a_RLL gran B','29318-RLLgranB_S84_L001_R1_001.fastq.gz','PRJNA967652','SRX20232608','SRR24445523','SRS17566953','34626684','DNA-230209FOR-68','SRP436110','SAMN34626684']	2019	2023-05-05T11:03:00.000Z			USA	North America	Pittsburg	lung	Macaca fascicularis	3	crab-eating macaque																					29	29499821	19327979	PRJNA967652									tuberculosis: human-adapted	L4	Mycobacterium tuberculosis	Erdman
SAMN15407209	SRR12119935	AMPLICON	GENOSCREEN	SRX8641505	NextSeq 500	PAIRED	PCR	GENOMIC	ILLUMINA	SRS6926228	SRP269393	['DRC_Deeplex1377','SAMN15407209','SRS6926228','bp0','643242','8-11b_S8_L001_R1_001.fastq.gz','PRJNA643242','8-11b','15407209','SRR12119935','SRP269393','SRX8641505']	2016	2020-06-30T17:21:00.000Z			COD	Africa		sputum	Homo sapiens	3	human																					71	71939021	39699345	PRJNA643242									tuberculosis: unclassified		Mycobacterium tuberculosis
SAMEA1118033	ERR2512852	WGS	PHE	ERX2532062	Illumina HiSeq 2500	PAIRED	RANDOM	GENOMIC	ILLUMINA	ERS2397442	ERP107961	['ERP107961','PRJEB25991','project.First_10k_genomes_study_set_4','ERS2397442','ERR2512852','493034','run.4481','sample.4481','experiment.4481','10121979','SAMEA1118033','ERX2532062']		2021-10-23T15:07:00.000Z			GBR	Europe	England									S		S					S	S								421	421429524	224570341	PRJEB25991	Walker_2022		99.54	1754093	60	lineage4	Sensitive	['tbprofiler','Napier_2020','CRyPTIC_PHE','input','Walker_2022','diff','tree']	tuberculosis: human-adapted	L4	Mycobacterium tuberculosis
SAMN31673400	SRR22251482	WGS	INSTITUTE OF CLINICAL PATHOLOGY AND MEDICAL RESEARCH	SRX18228246	NextSeq 500	PAIRED	RANDOM	GENOMIC	ILLUMINA	SRS15724528	SRP407089	['19-002-0104D1','19-002-0104D1_1.fastq.gz','bp0','SRS15724528','SRP407089','899911','PRJNA899911','31673400','SRR22251482','SAMN31673400','SRX18228246']	2019	2022-11-09T23:53:00.000Z			AUS	Oceania	NSW		Homo sapiens	3	human																					169	169218378	69111216	PRJNA899911			99.04	1100829	32	lineage1.1.2	Sensitive	['diff','tbprofiler','tree','input']	tuberculosis: unclassified		Mycobacterium tuberculosis
SAMEA7280669	ERR4553926	WGS	INSTITUTE OF TROPICAL MEDICINE	ERX4490296	Illumina HiSeq 2500	PAIRED	RANDOM	GENOMIC	ILLUMINA	ERS5041269	ERP123102	['ena-EXPERIMENT-Institute of tropical medicine-28-08-2020-16:29:08:364-524','ERS5041269','ERX4490296','PRJEB39569','ERP123102','15937715','660147','SAMEA7280669','ITM2013-02232','ena-RUN-Institute of tropical medicine-28-08-2020-16:29:08:364-524','ena-STUDY-Institute of tropical medicine-27-07-2020-14:37:16:152-1905','ERR4553926']	2013	2020-08-29T19:17:00.000Z			BGD	Asia		sputum	Homo sapiens	3	human																					375	375108462	164150996	PRJEB39569			99.89	1761370	61	lineage4.8	Pre-XDR-TB	['input','tree','diff','tbprofiler']	tuberculosis: unclassified		Mycobacterium tuberculosis
SAMN37848353	SRR26399401	WGS	UNIVERSITY OF MELBOURNE/ THE PETER DOHERTY INSTITUTE FOR INFECTION AND IMMUNITY	SRX22104996	Illumina HiSeq 4000	PAIRED	RANDOM	GENOMIC	ILLUMINA	SRS19170077	SRP466602	['bp0','SRS19170077','SRP466602','37848353','Sample_434','Sample_434_1.fastq.gz','SRR26399401','PRJNA1028637','1028637','SRX22104996','SAMN37848353']		2023-10-16T19:04:00.000Z		10.8231 N 106.6297 E	VNM	Asia	Ho Chi Minh City	sputum	Homo sapiens	3	human																					604	604425300	260629412	PRJNA1028637			99.64	1649668	51	lineage4.5	Sensitive	['diff','tree','tbprofiler','input']	tuberculosis: unclassified		Mycobacterium tuberculosis
SAMEA1403949	ERR108504	WGS	SC	ERX085938	Illumina HiSeq 2000	PAIRED	RANDOM	GENOMIC	ILLUMINA	ERS066684	ERP000192	['SAMEA1403949','SC_EXP_7156_7#85','SC_RUN_7156_7#85','ERP000192','PRJEB2138','203970','858746','ERS066684','ERX085938','Variation discovery in Russian TB isolates-sc-2010','Variation discovery in Russian TB isolates-sc-2010-04-20','1324Q-sc-2011-10-12T14:59:31Z-1289169','ERR108504']	2009	2014-09-20T21:53:00.000Z			RUS	Europe	Samara		Homo sapiens	3	human					R		S						S	R							555	555651800	286993708	PRJEB2138	CRyPTIC_WHO2021_PMC7612554		99.64	1626337	37	lineage4.8	Sensitive	['Walker_2022','Stucki_2016','Menardo_2018','diff','tree','tbprofiler','input','Napier_2020']	tuberculosis: human-adapted	L4.8	Mycobacterium tuberculosis
SAMN06855938	SRR5657421	WGS	UNIVERSIDAD AUTONOMA DE BAJA CALIFORNIA	SRX2894023	Illumina MiSeq	PAIRED		GENOMIC	ILLUMINA	SRS2261577	SRP108793	['6855938','SAMN06855938','PRJNA384996','SRX2894023','SRP108793','Beef_cow_23','SRR5657421','SRS2261577','16-0936_bTB','384996','16-0936_S51_L001_R2_001.fastq']	2015	2017-06-08T11:28:00.000Z		32.3849 N 115.2646 W	MEX	North America	Baja California,Mexicali	lymph node	Bos taurus	2	domestic cattle																					466	466130871	302429838	PRJNA384996			99.46	1101327	58	La1.8.1	Other	['diff','tbprofiler','input','tree','Napier_2020']	tuberculosis: animal-adapted	La1	Mycobacterium bovis
SAMN18700400	SRR14211451	WGS	SICHUAN UNIVERSITY	SRX10578198	Illumina HiSeq 2000	PAIRED	RANDOM	GENOMIC	ILLUMINA	SRS8682734	SRP314417	['SRR14211451','SAMN18700400','SRP314417','18700400','PRJNA721130','721130','SRS8682734','LGM0927-1-19_L2_1_clean.fq.gz','bp0','SRX10578198','LD19C030']	2019	2021-04-12T06:37:00.000Z		25.43 N 106.43 E	CHN	Asia	Guizhou	sputum	Homo sapiens	3	human																					1243	1243583336	416089484	PRJNA721130									tuberculosis: unclassified		Mycobacterium tuberculosis
SAMEA1045823	ERR2486984	WGS	HOSPITAL GENERAL UNIVERSITARIO GREGORIO MARANON	ERX2506209	Illumina MiSeq	PAIRED	Restriction Digest	GENOMIC	ILLUMINA	ERS2352173	ERP107770	['ERR2486984','ena-EXPERIMENT-Hospital General Universitario Gregorio Maranon-02-04-2018-12:46:44:357-50','PRJEB25814','ERP107770','SAMEA1045823','ERS2352173','ena-RUN-Hospital General Universitario Gregorio Maranon-02-04-2018-12:46:44:357-50','ena-STUDY-Hospital General Universitario Gregorio Maranon-02-04-2018-12:46:45:375-1363','ERX2506209','454258','9003879','AL825181']		2018-04-30T22:34:00.000Z																														246	246846576	96645776	PRJEB25814			97.77	1527730	51	lineage4.7	Sensitive	['diff','Napier_2020','tree','tbprofiler','input']	tuberculosis: human-adapted	L4.7	Mycobacterium tuberculosis
SAMEA104357582	ERR2179787	WGS	FUDAN UNIVERSITY	ERX2236206	Illumina HiSeq 2000	PAIRED	RANDOM PCR	GENOMIC	ILLUMINA	ERS1982560	ERP104892	['ERR2179787','ERS1982560','ERP104892','SAMEA104357582','8238994','PRJEB23157','496441','ena-EXPERIMENT-FUDAN UNIVERSITY-24-10-2017-03:49:56:246-231','ena-RUN-FUDAN UNIVERSITY-24-10-2017-03:49:56:246-231','MTB231','ena-STUDY-FUDAN UNIVERSITY-24-10-2017-03:50:01:214-391','ERX2236206']	2007	2018-10-25T11:31:00.000Z			CHN	Asia		sputum	Homo sapiens	3	human																					0	0	132726955	PRJEB23157			99.16	1835293	54	lineage4.4.2	Sensitive	['input','Napier_2020','diff','tbprofiler','tree']	tuberculosis: human-adapted	L4.4.2	Mycobacterium tuberculosis
SAMN23376381	SRR16997075	WGS	SHANGHAI PULMONARY HOSPITAL	SRX13187287	Illumina HiSeq X	SINGLE	cDNA	GENOMIC	ILLUMINA	SRS11115772	SRP347153	['SRR16997075','SRP347153','780966','UM200925T0092_S28_L003_R1_001 (paired, trimmed pairs) assembly consensus.fa','SAMN23376381','23376381','92','SRX13187287','PRJNA780966','SRS11115772']	2020-04	2021-11-22T05:11:00.000Z			CHN	Asia	Shanghai		Homo sapiens	3	human																					9	9255016	2493617	PRJNA780966									NTM: unclassified		Mycobacterium kansasi
SAMEA3558889	ERR1035356	WGS	LSHTM	ERX1114154	Illumina MiSeq	PAIRED		GENOMIC	ILLUMINA	ERS866038	ERP011639	['ena-EXPERIMENT-LSHTM-25-09-2015-14:04:49:472-781','ERR1035356','ena-RUN-LSHTM-25-09-2015-14:04:49:472-781','297845','ena-STUDY-LSHTM-18-08-2015-18:02:02:463-104','PRJEB10385','SAMEA3558889','ERS866038','ERP011639','ERX1114154','mtb781','4155185']		2015-12-10T04:17:00.000Z			BRA	South America						S	S			S		R	S		R			R	S							635	635279294	413708869	PRJEB10385	Coll_2018		98.73	775986	17	lineage4.3.4.2	MDR-TB	['Coll_2018','Napier_2020','tbprofiler','diff','input']	tuberculosis: human-adapted	L4.3.4.2	Mycobacterium tuberculosis
SAMEA4809100	ERR3797035	WGS	WELLCOME SANGER INSTITUTE	ERX3799002	HiSeq X Ten	PAIRED	RANDOM	GENOMIC	ILLUMINA	ERS2629006	ERP021867	['ERR3797035','ERP021867','SAMEA4809100','SC_RUN_27059_8#33','Exploring_the_richness_of_Mycobacterium_bovis_strain_diversity-sc-4667','ERS2629006','ERX3799002','55547768-7dd7-11e8-bf2a-3c4a9275d6c8','SC_EXP_27059_8#33','480613','13789041','PRJEB19799']		2020-01-15T12:58:00.000Z			GBR	Europe																										12	12016278	5204794	PRJEB19799								['bovis_GBR','input']	tuberculosis: animal-adapted	La1	Mycobacterium bovis
SAMEA114233495	ERR11879735	WGS	STELLENBOSCH UNIVERSITY	ERX11273192	MinION	SINGLE		GENOMIC	OXFORD_NANOPORE	ERS16218737	ERP148698	['1009579','9221aa09-9bab-4093-933a-218252afaee2','ERP148698','ena-RUN-TAB-23-08-2023-14:23:39:003-18','37158790','ERR11879735','SAMEA114233495','NB18211-ONT-culture','ERS16218737','ERX11273192','ena-EXPERIMENT-TAB-23-08-2023-14:23:39:003-17','PRJEB63553']	2018	2023-09-01T07:09:00.000Z			ZAF	Africa				3																						149	149517052	130848091	PRJEB63553									tuberculosis: animal-adapted	La1	Mycobacterium bovis
SAMN14343978	SRR11564622	AMPLICON	RUTGERS UNIVERSITY NEWARK	SRX8133578	Illumina MiSeq	PAIRED	PCR	GENOMIC	ILLUMINA	SRS6497017	SRP256991	['608715','SRS6497017','SRX8133578','PRJNA608715','SRP256991','SAMN14343978','2492-DA-0774','2492-DA-0774_S104_L001_R1_001.fastq','14343978','SRR11564622']		2020-04-17T19:28:00.000Z			GHA	Africa		sputum	Homo sapiens	3	human																					31	31781876	15365462	PRJNA608715									tuberculosis: unclassified		Mycobacterium tuberculosis
SAMN41146829	SRR28858708	WGS	WADSWORTH CENTER	SRX24418608	NextSeq 550	PAIRED	RANDOM	GENOMIC	ILLUMINA	SRS21174077	SRP338930	['41146829','766641','IDR2300005952-01-01.R1.fastq.gz','SRR28858708','SAMN41146829','SRS21174077','IDR2300005952-01-01','SRX24418608','SRP338930','PRJNA766641']	2023	2024-05-01T09:20:00.000Z			USA	North America	New York state		Homo sapiens	3	human																					398	398892616	175969863	PRJNA766641			99.53	1617253	53	lineage2.2.1	Sensitive	['tree','input','tbprofiler','diff']	tuberculosis: unclassified		Mycobacterium tuberculosis
SAMEA7280343	ERR4553601	WGS	INSTITUTE OF TROPICAL MEDICINE	ERX4489971	Illumina HiSeq 2500	PAIRED	RANDOM	GENOMIC	ILLUMINA	ERS5040944	ERP123102	['660147','15937390','ena-STUDY-Institute of tropical medicine-27-07-2020-14:37:16:152-1905','PRJEB39569','ERR4553601','ena-EXPERIMENT-Institute of tropical medicine-28-08-2020-16:29:08:353-199','ERP123102','ERX4489971','ena-RUN-Institute of tropical medicine-28-08-2020-16:29:08:353-199','SAMEA7280343','ERS5040944','ITM2008-00207']	2008	2020-08-29T18:49:00.000Z			BGD	Asia		sputum	Homo sapiens	3	human																					401	401918814	175166744	PRJEB39569			99.53	1746311	60	lineage1.1.3.1	MDR-TB	['input','tree','diff','tbprofiler']	tuberculosis: unclassified		Mycobacterium tuberculosis
SAMEA12852615	ERR11244382	WGS	SWISS TROPICAL AND PUBLIC HEALTH INSTITUTE	ERX10652586	Illumina NovaSeq 6000	SINGLE	RANDOM	GENOMIC	ILLUMINA	ERS10460221	ERP135175	['PRJEB50582','ERS10460221','ena-EXPERIMENT-TAB-17-04-2023-19:57:14:225-4861','930268','SAMEA12852615','ERP135175','ERR11244382','ena-RUN-TAB-17-04-2023-19:57:14:225-4862','ERX10652586','G43028','8cc6b8bd-130a-4c76-a0b2-3197bafe5cc6','34306844']	2014	2023-07-27T09:54:00.000Z			GEO	Asia		sputum																								371	371919572	129660109	PRJEB50582									tuberculosis: unclassified		Mycobacterium tuberculosis
SAMN40032082	SRR28046088	WGS	CHRISTIAN MEDICAL COLLAGE, VELLORE	SRX23697773	Illumina NovaSeq 6000	PAIRED	RANDOM	GENOMIC	ILLUMINA	SRS20527699	SRP226525	['3302020947','40032082','PRJNA575883','575883','SRP226525','3302020947_R1.fastq.gz','SAMN40032082','SRS20527699','SRR28046088','SRX23697773']	2021	2024-02-22T07:27:00.000Z		21.7679 N 78.8718 E	IND	Asia	Madhya Pradesh - Bhairopur	pulmonary	Homo sapiens	3	human																					985	985478246	309477328	PRJNA575883			99.17	1850093	62	lineage1.1.2	Sensitive	['tbprofiler','input','diff','tree']	tuberculosis: unclassified		Mycobacterium tuberculosis
SAMEA961614	ERR038291	WGS	SC	ERX015487	Illumina HiSeq 2000	PAIRED	RANDOM	GENOMIC	ILLUMINA	ERS024275	ERP000276	['203976','ERP000276','Mycobacterium tuberculosis pilot-sc-2010-07-26','ERS024275','Bir_88-sc-2011-03-07-1093556','SC_RUN_6174_8#3','ERX015487','673083','SC_EXP_6174_8#3','ERR038291','SAMEA961614','PRJEB2221']	2008	2014-09-01T06:08:00.000Z			GBR	Europe	Midlands		Homo sapiens	3	human					S		S					S	S								1035	1035940050	586237447	PRJEB2221	CRyPTIC_WHO2021_PMC7612554		99.28	1319020	22	lineage4.2.2	Other	['tbprofiler','Napier_2020','diff','Walker_2022','input']	tuberculosis: human-adapted	L4.2.2	Mycobacterium tuberculosis
SAMN28538005	SRR19304089	WGS	NATIONAL INSTITUTE OF INFECTIOUS DISEASES "L. SPALLANZANI"	SRX15364050	Illumina MiSeq	PAIRED	RANDOM	GENOMIC	ILLUMINA	SRS13093438	SRP373287	['SRS13093438','834606','SAMN28538005','PRJNA834606','28538005','SRR19304089','SRX15364050','SRP373287','SP1407_S5_L001_R1_001.fastq.gz','bp0','SP1407']	2020	2022-05-19T20:55:00.000Z		41.86 N 12.45 E	ITA	Europe	Rome	sputum	Homo sapiens	3	human																					563	563983149	249091895	PRJNA834606			97.52	1786195	59	lineage4.8	Sensitive	['input','diff','tbprofiler','tree']	tuberculosis: unclassified		Mycobacterium tuberculosis
SAMEA7546009	ERR4812505	WGS	UNIVERSIDAD PERUANA CAYETANO HEREDIA	ERX4682495	Illumina NovaSeq 6000	PAIRED	RANDOM	GENOMIC	ILLUMINA	ERS5302665	ERP124939	['773301','22465398','project.Peru_Wellcome','ERP124939','ERS5302665','SAMEA7546009','run.26042','ERX4682495','PRJEB41199','experiment.26042','sample.26042','ERR4812505']	2018	2021-11-10T07:59:00.000Z			PER	South America						S				S	S	S	S	S				S		S	S	S	S	S	S	832	832813622	267758733	PRJEB41199	['CRyPTIC_reuse_table','Walker_2022']		99.43	1847599	58	lineage2.2.1	Sensitive	['tbprofiler','CRyPTIC_UPCH','standford','input','tree','CRyPTIC_reuse_table','diff','Walker_2022']	tuberculosis: unclassified		Mycobacterium tuberculosis
SAMN31674266	SRR22250101	WGS	INSTITUTE OF CLINICAL PATHOLOGY AND MEDICAL RESEARCH	SRX18226817	NextSeq 500	PAIRED	RANDOM	GENOMIC	ILLUMINA	SRS15723165	SRP407089	['PRJNA899911','31674266','21-002-0218_1.fastq.gz','SRS15723165','21-002-0218','899911','SRP407089','SAMN31674266','SRX18226817','SRR22250101','bp0']	2021	2022-11-09T19:20:00.000Z			AUS	Oceania	NSW		Homo sapiens	3	human																					1260	1260906081	517000164	PRJNA899911			95.01	1761479	60	lineage2.2.1	Other	['tbprofiler','tree','diff','input']	tuberculosis: unclassified		Mycobacterium tuberculosis
SAMEA104362196	ERR2184355	WGS	UNIVERSIDAD PERUANA CAYETANO HEREDIA, PERU	ERX2240522	Illumina HiSeq 4000	PAIRED	RANDOM	GENOMIC	ILLUMINA	ERS1987174	ERP104985	['12061586','ERS1987174','sample.643','ERR2184355','SAMEA104362196','PRJEB23245','experiment.643','548708','run.643','ERX2240522','project.Peru-set1-Tandem','ERP104985']		2021-10-17T08:38:00.000Z			PER	South America						S				S	S	S	S	S				S		S	S	S	S	S	S	422	422319000	189767057	PRJEB23245	['Walker_2022','CRyPTIC_reuse_table']		99.6	1681745	62	lineage4.1.2.1	Sensitive	['CRyPTIC_reuse_table','tbprofiler','input','tree','CRyPTIC_UPCH','diff','Walker_2022']	tuberculosis: unclassified		Mycobacterium tuberculosis
SAMN20927522	SRR17729384	WGS	NATIONAL UNIVERSITY OF SINGAPORE	SRX13892137	Illumina HiSeq 4000	PAIRED	RANDOM	GENOMIC	ILLUMINA	SRS11756358	SRP356518	['SRP356518','SRS11756358','cam050','SRR17729384','756844','SRX13892137','20927522','SBO043-AGGATTGA_S43_L001_R1_001_HS008-PE-R00103.fastq.gz','PRJNA756844','SAMN20927522']	2017	2022-01-24T21:28:00.000Z		12.57 N 105 E	KHM	Asia		sputum	Homo sapiens	3	human																					1176	1176951984	455350268	PRJNA756844			99.43	1781800	61	lineage1.1.1	Sensitive	['diff','input','tree','tbprofiler']	tuberculosis: unclassified		Mycobacterium tuberculosis
SAMN20927534	SRR17729371	WGS	NATIONAL UNIVERSITY OF SINGAPORE	SRX13892150	Illumina HiSeq 4000	PAIRED	RANDOM	GENOMIC	ILLUMINA	SRS11756370	SRP356518	['20927534','SRP356518','SRX13892150','SRS11756370','SAMN20927534','cam065','PRJNA756844','SRR17729371','SBO056-GCACTGTT_S56_L001_R1_001_HS008-PE-R00103.fastq.gz','756844']	2017	2022-01-24T21:29:00.000Z		12.57 N 105 E	KHM	Asia		sputum	Homo sapiens	3	human																					1217	1217524778	471908766	PRJNA756844			99.4	1765841	61	lineage1.1.1	Sensitive	['tbprofiler','tree','input','diff']	tuberculosis: unclassified		Mycobacterium tuberculosis
SAMEA112189122	ERR10748528	WGS	CTB/NICD	ERX10200134	NextSeq 550	PAIRED	RANDOM	GENOMIC	ILLUMINA	ERS14299011	ERP143048	['South African MDR-TB 2019-2020','908050','ERS14299011','SAMEA112189122','ERX10200134','experiment.S455','PRJEB58017','32029135','ERP143048','ERR10748528','run.S455','sample.S455']		2023-01-15T15:27:00.000Z																														424	424144024	156509941	PRJEB58017			99.51	1823552	31	lineage2.2.1	MDR-TB	['tbprofiler','diff','tree','input']	tuberculosis: unclassified		Mycobacterium tuberculosis
SAMEA104357618	ERR2179823	WGS	FUDAN UNIVERSITY	ERX2236242	Illumina HiSeq 2000	SINGLE	RANDOM PCR	GENOMIC	ILLUMINA	ERS1982596	ERP104892	['ERS1982596','8239030','ena-RUN-FUDAN UNIVERSITY-24-10-2017-03:49:56:247-267','MTB267','ena-STUDY-FUDAN UNIVERSITY-24-10-2017-03:50:01:214-391','SAMEA104357618','ena-EXPERIMENT-FUDAN UNIVERSITY-24-10-2017-03:49:56:247-267','ERP104892','PRJEB23157','ERX2236242','496441','ERR2179823']	2009	2022-02-07T18:34:00.000Z			CHN	Asia		sputum	Homo sapiens	3	human																					439	439940252	127638111	PRJEB23157								['Napier_2020','denylist','Menardo_2021','input']	tuberculosis: human-adapted	L1.1.1.1	Mycobacterium tuberculosis
SAMEA112806891	ERR11049557	WGS	FZB	ERX10496347	NextSeq 500	PAIRED		GENOMIC	ILLUMINA	ERS14814437	ERP010814	['ERX10496347','PRJEB9680','ERP010814','ERS14814437','ena-RUN-TAB-21-03-2023-10:57:59:581-105374','SAMEA112806891','33856801','20005456','ena-EXPERIMENT-TAB-21-03-2023-10:57:59:581-105373','ena-STUDY-FZB-22-06-2015-17:16:39:392-292','ERR11049557','287903']		2023-07-20T21:56:00.000Z																														714	714603153	320210482	PRJEB9680			99.44	1577191	51	lineage3	Sensitive	['diff','tbprofiler','tree','input']	tuberculosis: unclassified		Mycobacterium tuberculosis
SAMEA10691789	ERR7975671	WGS	DEPARTMENT OF MOLECULAR BIOLOGY	ERX7541832	Illumina MiSeq	PAIRED	RANDOM	GENOMIC	ILLUMINA	ERS8343568	ERP133108	['CZ505-15','784888','ena-EXPERIMENT-TAB-11-01-2022-12:17:05:497-26493','ena-RUN-TAB-11-01-2022-12:17:05:497-26494','SAMEA10691789','ERX7541832','ERR7975671','24868040','2fc830e0-0f8a-4077-b37b-ad4580bb25b4','ERS8343568','PRJEB48710','ERP133108']	2019	2022-05-23T12:51:00.000Z			CZE	Europe																										288	288820172	171644213	PRJEB48710			99.44	1680635	55	lineage2.2.1	MDR-TB	['input','diff','tbprofiler','tree']	tuberculosis: unclassified		Mycobacterium tuberculosis
SAMEA3139836	ERR688025	WGS	THE AGA KHAN UNIVERSITY	ERX633026	Illumina HiSeq 2000	PAIRED	PCR	GENOMIC	ILLUMINA	ERS611800	ERP008770	['SAMEA3139836','271497','ERR688025','ena-RUN-The Aga Khan University-21-11-2014-14:10:09:662-18','ERX633026','PRJEB7798','18','ERS611800','ena-EXPERIMENT-The Aga Khan University-21-11-2014-14:10:09:662-18','3314425','ERP008770','ena-STUDY-The Aga Khan University-20-11-2014-13:23:24:334-1610']		2015-01-29T03:57:00.000Z			PAK	Asia																										2697	2697531836	1774004925	PRJEB7798			99.31	1432452	33	lineage3	Pre-XDR-TB	['Menardo_2021','diff','tree','tbprofiler','input','Menardo_2018']	tuberculosis: human-adapted	L3	Mycobacterium tuberculosis
SAMN07659575	SRR6046603	WGS	MODMEDMICOXFORD	SRX3193813	Illumina MiSeq	PAIRED	RANDOM	GENOMIC	ILLUMINA	SRS2521638	SRP117784	['SRR6046603','SRP117784','SRX3193813','MMMOSRA:69095621-dff4-4109-a14d-8ae90485de4e','PRJNA401515','7659575','401515','MMMOSAM:69095621-dff4-4109-a14d-8ae90485de4e','SAMN07659575','SRS2521638']	2016	2017-10-27T18:42:00.000Z			GBR	Europe	Oxford		Homo sapiens	3	human					S		S					S	S								637	637342831	422674762	PRJNA401515	CRyPTIC_WHO2021_PMC7612554		99.32	783350	21	lineage3	Sensitive	['Napier_2020','tbprofiler','tree','Walker_2022','diff','Shuaib_2022','input']	tuberculosis: unclassified		Mycobacterium tuberculosis
SAMN30157638	SRR20969526	WGS	CENTRE FOR TUBERCULOSIS CONTROL OF GUANGDONG PROVINCE	SRX16987194	Illumina NovaSeq 6000	PAIRED	RANDOM	GENOMIC	ILLUMINA	SRS14572958	SRP390552	['30157638','SRS14572958','bp0','PRJNA866200','SRX16987194','D20003296a.realigned.bam','SRP390552','gdtb_236','D20003296a','SRR20969526','866200','SAMN30157638']	2016	2022-08-08T18:36:00.000Z		23.08 N 113.14 E	CHN	Asia	Guangdong	sputum	Homo sapiens	3	human																					1529	1529354095	163532622	PRJNA866200			99.49	1857432	64	lineage4.4.2	Sensitive	['diff','input','tbprofiler','tree']	tuberculosis: unclassified		Mycobacterium tuberculosis
SAMEA2296978	ERR400407	WGS	UNIVERISTY OF OXFORD	ERX366768	Illumina HiSeq 2000	PAIRED	RANDOM	GENOMIC	ILLUMINA	ERS389365	ERP004535	['239974','PRJEB5162','ERS389365','SAMEA2296978','ERP004535','ena-RUN-UNIVERISTY OF OXFORD-06-01-2014-14:22:05:303-102','ena-STUDY-UNIVERISTY OF OXFORD-06-01-2014-09:52:10:595-284','ERR400407','C00010206','ena-EXPERIMENT-UNIVERISTY OF OXFORD-06-01-2014-14:22:05:303-102','ERX366768','2672088']		2014-03-05T13:44:00.000Z			GBR	Europe	Oxfordshire																									845	845602800	442800621	PRJEB5162			99.6	1196507	28	lineage2.2.1.1	Other	['Menardo_2018','tbprofiler','input','Menardo_2021','diff','tree','Napier_2020','WGS_2007-12_Oxfordshire_GBR']	tuberculosis: human-adapted	L2.2.1.1	Mycobacterium tuberculosis
SAMN17709341	SRR13591336	WGS	LIFE AND HEALTH SCIENCES RESEARCH INSTITUTE (ICVS)	SRX9986064	NextSeq 500	PAIRED		GENOMIC	ILLUMINA	SRS8157248	SRP303985	['SRX9986064','4E2','17709341','bp0','SRS8157248','698233','PRJNA698233','SRP303985','SAMN17709341','SRR13591336','4E2_R1.fastq.gz']		2021-01-31T10:29:00.000Z			PRT	Europe	Porto	sputum	Homo sapiens	3	human																					481	481138334	131061787	PRJNA698233			98.91	1801868	106	lineage4.3.4.2	Sensitive	['diff','input','tbprofiler','tree']	tuberculosis: unclassified		Mycobacterium tuberculosis
SAMEA1406100	ERR117642	WGS	SC	ERX093916	Illumina HiSeq 2000	PAIRED	RANDOM	GENOMIC	ILLUMINA	ERS083065	ERP000276	['ERR117642','SC_RUN_7554_1#28','Mycobacterium tuberculosis pilot-sc-2010-07-26','ERX093916','ERP000276','SAMEA1406100','SC_EXP_7554_1#28','PRJEB2221','ERS083065','203976','995083','S00007155-sc-2011-12-22T13:21:41Z-1328462']		2014-09-22T11:41:00.000Z																														508	508568200	297763973	PRJEB2221			99.42	1864153	42	lineage4.1.1.3	Sensitive	['tree','input','tbprofiler','diff']	tuberculosis: unclassified		Mycobacterium tuberculosis
SAMN18175553	SRR13870403	WGS	INSTITUTO NACIONAL DE SALUD	SRX10250898	Illumina MiSeq	PAIRED	RANDOM	GENOMIC	ILLUMINA	SRS8391706	SRP309572	['SRR13870403','bp0','707145','SRP309572','18175553','MTB_1251-14','SRX10250898','PER-INS_XDR-33','SAMN18175553','1251-14_S6_L001_R1_001.fastq.gz','SRS8391706','PRJNA707145']	2014	2021-03-06T08:54:00.000Z			PER	South America			Homo sapiens	3	human																					294	294561304	200394173	PRJNA707145			99.58	936556	34	lineage4.3.3	Pre-XDR-TB	['tbprofiler','input','diff','standford','tree']	tuberculosis: unclassified		Mycobacterium tuberculosis
SAMN40273773	SRR28239456	WGS	NIH / NIAID	SRX23850865	NextSeq 2000	PAIRED	RANDOM	GENOMIC	ILLUMINA	SRS20670937	SRP493618	['SRX23850865','SAMN40273773','SRS20670937','77052','SRP493618','1074779','SRR28239456','40273773','PRJNA1074779','TBPO-6760_lib61827_nextseq_ny0117_151bp.filtered_2_bwa.1.fastq.gz']	2019	2024-03-06T10:15:00.000Z		41.7151 N 44.8271 E	GEO	Asia	Tbilisi	sputum	Homo sapiens	3	human																					1092	1092986525	370656138	PRJNA1074779			99.48	1633857	55	lineage2.2.1	MDR-TB	['tbprofiler','input','diff','tree']	tuberculosis: unclassified		Mycobacterium tuberculosis
SAMEA110420468	ERR9993111	WGS	CTB/NICD - SOUTH AFRICA, SOUTH AFRICA	ERX9533517	Illumina NovaSeq 6000	PAIRED	RANDOM	GENOMIC	ILLUMINA	ERS12518543		['experiment.1324.6780891f','30016936','ERS12518543','run.1324.1.3edd5eaf940435c4cab4d7052faa2d2f','ERR9993111','SAMEA110420468','sample.1324.057c89f7','ERX9533517']		2022-08-10T14:23:00.000Z																														718	718790200	238062805										tuberculosis: unclassified		Mycobacterium tuberculosis
SAMN34030664	SRR24083743	WGS	HARVARD SCHOOL OF PUBLIC HEALTH	SRX19884540	Illumina NovaSeq 6000	PAIRED	RANDOM	GENOMIC	ILLUMINA	SRS17238781	SRP431112	['VCI_241_1_S174_R1_001.fastq.gz','SAMN34030664','34030664','VCI_241','SRX19884540','SRR24083743','SRS17238781','SRP431112','PRJNA950969','950969','bp0']		2023-04-05T17:10:00.000Z			VNM	Asia	Ho Chi Minh City		Homo sapiens	3	human																					0	0	152116099	PRJNA950969			99.26	1558118	50	lineage2.2.1	Sensitive	['diff','input','tree','tbprofiler']	tuberculosis: unclassified		Mycobacterium tuberculosis
SAMN40032195	SRR28045853	WGS	CHRISTIAN MEDICAL COLLAGE, VELLORE	SRX23697346	Illumina NovaSeq 6000	PAIRED	RANDOM	GENOMIC	ILLUMINA	SRS20527273	SRP226525	['PRJNA575883','SRX23697346','SRR28045853','3303011072','SRS20527273','40032195','575883','SAMN40032195','SRP226525','3303011072_R1.fastq.gz']	2022	2024-02-22T07:26:00.000Z		21.7679 N 78.8718 E	IND	Asia	Madhya Pradesh - Bhairopur		Homo sapiens	3	human																					1487	1487635088	491256722	PRJNA575883			98.21	1764225	46	lineage1.1.2	Sensitive	['input','tbprofiler','diff','tree']	tuberculosis: unclassified		Mycobacterium tuberculosis
SAMEA14493523	ERR9806927	WGS	UNIVERSITY OF ANTWERP	ERX9353913	NextSeq 500	PAIRED	RANDOM PCR	GENOMIC	ILLUMINA	ERS12121886	ERP134958	['844747','ERR9806927','ena-EXPERIMENT-TAB-31-05-2022-21:20:15:620-2042','ERP134958','cheddar_cheese','PRJEB50385','SAMEA14493523','ERX9353913','ena-RUN-TAB-31-05-2022-21:20:15:620-2043','R24240','28830877','ERS12121886']	2014	2022-06-25T19:13:00.000Z			ZAF	Africa		sputum	Homo sapiens	3	human																					456	456914053	191986925	PRJEB50385			99.63	1662190	56	lineage4.8	Pre-XDR-TB	['diff','tbprofiler','input','tree']	tuberculosis: unclassified		Mycobacterium tuberculosis
SAMEA112181465	ERR10610152	WGS	UNIVERSITY OF ANTWERP	ERX10082502	Illumina HiSeq 2500	PAIRED	RANDOM PCR	GENOMIC	ILLUMINA	ERS14291305	ERP142932	['ERX10082502','907686','PRJEB57919','ERP142932','aae09883-fd24-4fcc-881e-56543f55ec3d','ERS14291305','ERR10610152','SAMEA112181465','ena-EXPERIMENT-TAB-05-12-2022-05:55:53:639-35560','32068840','ena-RUN-TAB-05-12-2022-05:55:53:639-35561','FS537-368']	2012	2022-12-07T17:41:00.000Z			ZAF	Africa		sputum	Homo sapiens	3	human																					469	469346354	251012095	PRJEB57919								input	tuberculosis: unclassified		Mycobacterium tuberculosis
SAMN31030387	SRR21732557	WGS	MDUPHL	SRX17728259	NextSeq 500	PAIRED	RANDOM	GENOMIC	ILLUMINA	SRS15257723	SRP399923	['SRP399923','SRR21732557','AUSMDU00026657_S12_R1_001.fastq.gz','SRS15257723','31030387','SAMN31030387','AUSMDU00026657','SRX17728259','857537','PRJNA857537']	2019	2022-09-27T23:40:00.000Z			AUS	Oceania	Victoria		Homo sapiens	3	human																					510	510719090	231522968	PRJNA857537			99.51	1537549	53	lineage4.4.2	Sensitive	['tree','input','diff','tbprofiler']	tuberculosis: unclassified		Mycobacterium tuberculosis
SAMEA7555950	ERR4822528	WGS	IML GAUTING	ERX4692518	NextSeq 500	PAIRED	RANDOM	GENOMIC	ILLUMINA	ERS5312592	ERP124948	['773305','ERX4692518','ERR4822528','experiment.26307','run.26307','sample.26307','SAMEA7555950','ERS5312592','22475304','PRJEB41208','project.Cryptic_3rd','ERP124948']		2021-11-11T03:17:00.000Z										S				S	S	S	S	S				S		S	S	S	S	S	S	695	695608098	306955004	PRJEB41208	CRyPTIC_reuse_table		99.63	1671145	57	lineage4.6.2.2	Sensitive	['CRyPTIC_Gauting','CRyPTIC_reuse_table','diff','tree','input','tbprofiler']	tuberculosis: unclassified		Mycobacterium tuberculosis
SAMN38210067	SRR26794632	WGS	HMS	SRX22491638	Illumina HiSeq 4000	SINGLE	cDNA	GENOMIC	ILLUMINA	SRS19504753	SRP471323	['SAMN38210067','PRJNA1039243','5246','SRR26794632','38210067','bp0','SRP471323','Peru5246','SRX22491638','SRS19504753','Peru5246_R1.fastq.gz','1039243']	2011	2023-11-11T22:55:00.000Z			PER	South America		sputum	Homo sapiens	3	human																					710	710306500	370722265	PRJNA1039243								standford	tuberculosis: unclassified		Mycobacterium tuberculosis
SAMEA8939135	ERR6144470	WGS	ANSES	ERX5781312	NextSeq 500	PAIRED	RANDOM	GENOMIC	ILLUMINA	ERS6621977	ERP130019	['ERX5781312','webin-reads-14Z004112','ERR6144470','871863','ERP130019','SAMEA8939135','ena-STUDY-ANSES-22-06-2021-09:18:31:018-1069','30437812','14Z004112','PRJEB45853','ERS6621977']	2014	2022-08-28T10:05:00.000Z			FRA	Europe			Bos taurus	3	domestic cattle																					923	923191350	407156113	PRJEB45853			98.39	1479061	46	La1.8.2	Other	['tbprofiler','input','tree','diff']	tuberculosis: animal-adapted	La1	Mycobacterium bovis
SAMEA7545710	ERR4812206	WGS	UNIVERSIDAD PERUANA CAYETANO HEREDIA	ERX4682196	Illumina NovaSeq 6000	PAIRED	RANDOM	GENOMIC	ILLUMINA	ERS5302366	ERP124939	['project.Peru_Wellcome','sample.25743','ERR4812206','773301','PRJEB41199','ERX4682196','ERP124939','ERS5302366','experiment.25743','run.25743','SAMEA7545710','22465099']	2019	2021-11-10T07:55:00.000Z			PER	South America						S				S	S	S	S	S				S		S	S	S	S	S	S	643	643725080	218449886	PRJEB41199	['Walker_2022','CRyPTIC_reuse_table']							['input','CRyPTIC_UPCH','CRyPTIC_reuse_table','Walker_2022','standford']	tuberculosis: unclassified		Mycobacterium tuberculosis
SAMN13568201	SRR10809080	WGS	RADBOUDUMC	SRX7482835	NextSeq 500	PAIRED	PCR	GENOMIC	ILLUMINA	SRS5925712	SRP239172	['1102009_R1.fastq.gz','bp0','PRJNA595834','595834','SRS5925712','SRP239172','1102009','SRX7482835','SRR10809080','SAMN13568201','13568201']	2015	2019-12-31T09:10:00.000Z			IDN	Asia	Bandung	sputum	Homo sapiens	3	human																					590	590602022	248437489	PRJNA595834			99.49	1753361	59	lineage2.1	RR-TB	['tbprofiler','TANDEM','input','tree','Menardo_2021','diff']	tuberculosis: human-adapted	L2	Mycobacterium tuberculosis
SAMEA5076134	ERR2884692	WGS	Instituto_de_biomedicina_de_Valencia	ERX2889618	Illumina HiSeq 2500	PAIRED	RANDOM	GENOMIC	ILLUMINA	ERS2887498	ERP111920	['574079','ERS2887498','ERX2889618','SAMEA5076134','G536m','PRJEB29604','ERR2884692','12840646','mtuberculosis_transmission_inference','ERP111920']	2014	2019-09-25T19:38:00.000Z			ESP	Europe	Valencia																									452	452585019	170051128	PRJEB29604								Cancino-Muñoz_2022	tuberculosis: human-adapted	L4.1	Mycobacterium tuberculosis
SAMEA1118938	ERR2513757	WGS	PHE	ERX2532967	Illumina MiSeq	PAIRED	RANDOM	GENOMIC	ILLUMINA	ERS2398347	ERP107961	['PRJEB25991','SAMEA1118938','run.5601','ERR2513757','493034','10122884','sample.5601','project.First_10k_genomes_study_set_4','ERX2532967','ERP107961','experiment.5601','ERS2398347']		2021-10-23T16:07:00.000Z			GBR	Europe	England									S		S					S	S								403	403172706	253327985	PRJEB25991	Walker_2022		99.45	1592456	52	lineage4.1.1.1	Sensitive	['tree','input','Walker_2022','diff','Napier_2020','CRyPTIC_PHE','tbprofiler']	tuberculosis: human-adapted	L4.1.1.1	Mycobacterium tuberculosis
SAMN38205029	SRR26787909	WGS	HMS	SRX22486096	Illumina HiSeq 4000	SINGLE	cDNA	GENOMIC	ILLUMINA	SRS19499440	SRP471323	['=MID(A642, 5,5)','Peru11190_R1.fastq.gz','38205029','bp0','1039243','SRR26787909','Peru11190','SRX22486096','SAMN38205029','SRP471323','PRJNA1039243','SRS19499440']	2021	2023-11-11T09:55:00.000Z			PER	South America		sputum	Homo sapiens	3	human																					344	344827800	111955666	PRJNA1039243								standford	tuberculosis: unclassified		Mycobacterium tuberculosis
SAMEA7554516	ERR4821148	WGS	PUBLIC HEALTH ENGLAND	ERX4690990	Illumina MiSeq	PAIRED	RANDOM	GENOMIC	ILLUMINA	ERS5311160	ERP124941	['run.23969','PRJEB41201','773303','sample.23969','ERS5311160','SAMEA7554516','22473910','ERX4690990','ERR4821148','ERP124941','experiment.23969','project.PHE-TB']		2021-11-11T02:05:00.000Z			GBR	Europe										S		S					S	S								493	493592500	309405134	PRJEB41201	Walker_2022		99.51	1583074	52	lineage4.1.2.1	Sensitive	['tree','diff','tbprofiler','CRyPTIC_PHE','input','Walker_2022']	tuberculosis: unclassified		Mycobacterium tuberculosis
SAMN25995056	SRR19428509	WGS	MAKERERE UNIVERSITY	SRX15482636	Illumina MiSeq	PAIRED	PCR	GENOMIC	ILLUMINA	SRS13198412	SRP376575	['TN106557_1.fastq.gz','807440','SRP376575','PRJNA807440','SRR19428509','SAMN25995056','25995056','TN106557','SRX15482636','SRS13198412']	2020	2022-05-27T06:46:00.000Z		6.3690 S 34.8888 E	TZA	Africa		sputum	Homo sapiens	3	human																					440	440616606	252117505	PRJNA807440			99.51	1072154	70	lineage4.2.2.2	Sensitive	['diff','tree','input','tbprofiler']	tuberculosis: unclassified		Mycobacterium tuberculosis
SAMEA4889262	ERR3566316	WGS	WELLCOME SANGER INSTITUTE	ERX3564715	HiSeq X Ten	PAIRED	RANDOM	GENOMIC	ILLUMINA	ERS2708260	ERP024108	['12902159','Mycobacteria_in_non_CF_bronchiectasis_patients-sc-4853','SAMEA4889262','ERS2708260','ERX3564715','ERP024108','SC_RUN_26975_2#338','ERR3566316','PRJEB21813','d401816c-5db3-11e8-bf7f-3c4a9275d6c8','512657','SC_EXP_26975_2#338']		2019-10-05T10:42:00.000Z																														249	249418780	113796570	PRJEB21813									NTM: avium complex		Mycobacterium avium
SAMEA12852485	ERR11244323	WGS	SWISS TROPICAL AND PUBLIC HEALTH INSTITUTE	ERX10652527	Illumina NovaSeq 6000	SINGLE	RANDOM	GENOMIC	ILLUMINA	ERS10460157	ERP135175	['ena-RUN-TAB-17-04-2023-19:57:14:209-4744','ERR11244323','ERX10652527','SAMEA12852485','ERS10460157','ena-EXPERIMENT-TAB-17-04-2023-19:57:14:208-4743','34306780','930268','G42949','PRJEB50582','8cc6b8bd-130a-4c76-a0b2-3197bafe5cc6','ERP135175']	2014	2023-07-27T09:53:00.000Z			GEO	Asia		sputum																								300	300420561	105636813	PRJEB50582									tuberculosis: unclassified		Mycobacterium tuberculosis
SAMEA1406129	ERR117627	WGS	SC	ERX093901	Illumina HiSeq 2000	PAIRED	RANDOM	GENOMIC	ILLUMINA	ERS083050	ERP000276	['SC_EXP_7554_1#13','ERX093901','203976','S00007130-sc-2011-12-22T13:21:28Z-1328447','995068','SC_RUN_7554_1#13','ERP000276','Mycobacterium tuberculosis pilot-sc-2010-07-26','ERR117627','SAMEA1406129','PRJEB2221','ERS083050']		2014-09-22T10:32:00.000Z																														590	590568200	353181851	PRJEB2221			99.08	1858844	41	lineage1.1.3.2	HR-TB	['tbprofiler','tree','diff','input']	tuberculosis: unclassified		Mycobacterium tuberculosis
SAMEA110241078	ERR9907776	WGS	FZB	ERX9450604	NextSeq 500	PAIRED		GENOMIC	ILLUMINA	ERS12338700	ERP138888	['ERR9907776','ena-RUN-TAB-05-07-2022-07:28:59:412-70357','340cc801-00cb-4fd1-8470-4fa8c6f9d071','PRJEB54067','ERP138888','SAMEA110241078','ERS12338700','5-NAM17','ERX9450604','29556956','856581','ena-EXPERIMENT-TAB-05-07-2022-07:28:59:412-70356']		2022-07-12T03:26:00.000Z			NAM	Africa																										664	664851756	282775688	PRJEB54067			99.69	1735423	59	lineage4.3.4.1	MDR-TB	['tbprofiler','tree','diff','input','R-RR_2016-18_NAM']	tuberculosis: unclassified		Mycobacterium tuberculosis
SAMN30429092	SRR21159828	AMPLICON	UNIVERSITY OF HONG KONG	SRX17171147	Illumina MiSeq	PAIRED	PCR	OTHER	ILLUMINA	SRS14741501	SRP393326	['SRP393326','bp0','MTBC06_1.fastq.gz','PRJNA871806','MTBC06','SRX17171147','SRS14741501','871806','SRR21159828','30429092','SAMN30429092']	2019	2022-08-22T07:38:00.000Z		22.31 N 114.17 E	HKG	Asia		sputum	Homo sapiens	3	human																					272	272731050	168916660	PRJNA871806									tuberculosis: unclassified		Mycobacterium tuberculosis
SAMN12787880	SRR10147696	WGS	SAN RAFFAELE SCIENTIFIC INSTITUTE	SRX6873260	NextSeq 500	PAIRED	RANDOM PCR	OTHER	ILLUMINA	SRS5409269	SRP222536	['SAMN12787880','566379','IR26','SRX6873260','SRS5409269','PRJNA566379','12787880','SRR10147696','166-19_S83_R1_001.fastq.gz','SRP222536']	2014	2019-09-19T12:42:00.000Z			IRN	Asia	Tehran	sputum	Homo sapiens	3	human																					435	435258995	190388455	PRJNA566379								Menardo_2021	tuberculosis: human-adapted	L2	Mycobacterium tuberculosis
SAMN30543306	SRR21277270	WGS	SCHOOL OF PUBLIC HEALTH, FUDAN UNIVERSITY	SRX17286900	Illumina HiSeq 2500	PAIRED	RANDOM	GENOMIC	ILLUMINA	SRS14851579	SRP394436	['SRP394436','bp0','30543306','SRR21277270','SRX17286900','qnG33_HP18K002_R1.fastq.gz','qnG33_HP18K002','874331','PRJNA874331','SRS14851579','SAMN30543306']	2017	2022-08-28T01:02:00.000Z			CHN	Asia	Eastern China		Homo sapiens	3	human																					1856	1856827200	742473176	PRJNA874331			99.33	1786015	62	lineage4.4.2	MDR-TB	['input','tree','diff','tbprofiler']	tuberculosis: unclassified		Mycobacterium tuberculosis
SAMEA12854642	ERR11245647	WGS	SWISS TROPICAL AND PUBLIC HEALTH INSTITUTE	ERX10653851	Illumina NovaSeq 6000	SINGLE	RANDOM	GENOMIC	ILLUMINA	ERS10461531	ERP135175	['PRJEB50582','ena-RUN-TAB-17-04-2023-19:57:14:689-7392','SAMEA12854642','ERX10653851','930268','ERS10461531','ERR11245647','34308210','ena-EXPERIMENT-TAB-17-04-2023-19:57:14:689-7391','ERP135175','8cc6b8bd-130a-4c76-a0b2-3197bafe5cc6','G43230']	2013	2023-07-27T11:30:00.000Z			GEO	Asia		sputum																								385	385530332	132741294	PRJEB50582									tuberculosis: unclassified		Mycobacterium tuberculosis
SAMEA6875599	ERR4195801	WGS	Instituto_de_Biomedicina_de_Valencia	ERX4156825	Illumina MiSeq	PAIRED	RANDOM	GENOMIC	ILLUMINA	ERS4603160	ERP122165	['28874798','ERX4156825','ERP122165','PRJEB38719','SAMEA6875599','G1684','846033','ERR4195801','mtb_valencia_isolates','ERS4603160']	2016	2022-06-11T04:52:00.000Z			ESP	Europe	Valencia					S					S															730	730124708	429436180	PRJEB38719		No	99.03	1760469	80	lineage4.1.2.1	Sensitive	['tree','TGU','tbprofiler','input','diff','Cancino-Muñoz_2022']	tuberculosis: human-adapted	L4.1.2.1	Mycobacterium tuberculosis
SAMN26442956	SRR18232968	AMPLICON	RUTGERS NEW JERSEY MEDICAL SCHOOL	SRX14374407	Illumina MiSeq	SINGLE	RANDOM	OTHER	ILLUMINA	SRS12186148	SRP362557	['812960','PRJNA812960','26442956','S34','34_S34_L001_R1_001.fastq','bp0','Day12-RG-ND3','SAMN26442956','SRP362557','SRR18232968','SRX14374407','SRS12186148']	2020	2022-03-04T21:24:00.000Z			USA	North America	Newark, NJ	As reported: laboratory strain																								22	22861833	9393165	PRJNA812960									tuberculosis: unclassified		Mycobacterium tuberculosis
SAMEA3671456	ERR1193673	WGS	UNIVERSITY OF BASEL	ERX1266986	Illumina HiSeq 2500	PAIRED	RANDOM	GENOMIC	ILLUMINA	ERS978605	ERP012852	['ERX1266986','ERP012852','343620','ERR1193673','ena-STUDY-UNIVERSITY OF BASEL-19-10-2015-17:08:25:268-8','PRJEB11460','5807095','ena-EXPERIMENT-UNIVERSITY OF BASEL-16-12-2015-16:26:05:011-14','ERS978605','ena-RUN-UNIVERSITY OF BASEL-16-12-2015-16:26:05:011-14','G01117','SAMEA3671456']		2016-09-29T13:14:00.000Z																														134	134627866	75136358	PRJEB11460			99.71	392374	19	lineage4.3.3	Sensitive	['Stucki_2016','diff','Menardo_2021','tbprofiler','input']	tuberculosis: human-adapted	L4.3	Mycobacterium tuberculosis
SAMEA5569526	ERR3287333	WGS	UNIVERSIDAD PERUANA CAYETANO HEREDIA, PERU	ERX3313842	Illumina HiSeq 4000	PAIRED	RANDOM	GENOMIC	ILLUMINA	ERS3371548	ERP114885	['SAMEA5569526','11621811','ERR3287333','PRJEB32234','project.Gates_clinical_isolates_Peru','ERX3313842','run.10079','experiment.10079','ERS3371548','sample.10079','542465','ERP114885']	2012	2021-11-04T09:12:00.000Z			PER	South America						S				S	S	S	S	S				S		S	S	S	S	S	S	571	571090800	230427261	PRJEB32234	['CRyPTIC_reuse_table','Walker_2022']		99.71	1799695	61	lineage4	Sensitive	['diff','Walker_2022','input','CRyPTIC_UPCH','tree','tbprofiler','Nimmo_2024','CRyPTIC_reuse_table']	tuberculosis: human-adapted	L4	Mycobacterium tuberculosis
SAMEA1317660	ERR108150	WGS	SC	ERX085584	Illumina HiSeq 2000	PAIRED	RANDOM	GENOMIC	ILLUMINA	ERS075367	ERP001037	['204473','SC_EXP_7414_6#26','ERX085584','402138-sc-2011-11-29T12:46:48Z-1312559','ERP001037','ERS075367','PRJEB2777','859801','SC_RUN_7414_6#26','ERR108150','Relapse_and_Reinfection_in_Tuberculosis-sc-2011-11-29T12:38:29Z-2045','SAMEA1317660']		2014-09-20T12:41:00.000Z			ZAF	Africa	Stellenbosch	sputum	Homo sapiens	3	human																					379	379433800	220878967	PRJEB2777			99.62	1893754	43	lineage4.4.1.1	Sensitive	['Napier_2020','Menardo_2018','tree','tbprofiler','input','diff']	tuberculosis: human-adapted	L4.4.1.1	Mycobacterium tuberculosis
SAMD00142603	DRR188696	WGS	RIT_JATA	DRX179161	Illumina MiSeq	PAIRED	other	GENOMIC	ILLUMINA	DRS201189	DRP007602	['754720','PRJDB7494','DRR188696','20796132','DRS201189','DRP007602','DRX179161','SAMD00142603']	2017	2021-08-14T17:27:00.000Z			JPN	Asia	Kinki		Homo sapiens	3	human																					510	510241425	308299878	PRJDB7494			99.6	1275251	82	lineage2.2.1	Sensitive	['diff','input','tree','tbprofiler']	tuberculosis: unclassified		Mycobacterium tuberculosis
SAMN21983561	SRR16156767	WGS	TGEN NORTH	SRX12441591	NextSeq 500	PAIRED	RANDOM	GENOMIC	ILLUMINA	SRS10407743	SRP339714	['SRX12441591','SRP339714','TB-R9340-054_S211_R1_001.fastq.gz','SRR16156767','767684','R9340','21983561','SAMN21983561','SRS10407743','PRJNA767684']		2021-10-01T18:31:00.000Z							Homo sapiens	3	human																					265	265433666	88609591	PRJNA767684			99.19	1654210	54	lineage1.2.2.2	MDR-TB	['diff','input','tree','tbprofiler']	tuberculosis: unclassified		Mycobacterium tuberculosis
SAMEA7562178	ERR4829739	WGS	SAN RAFFAELE SCIENTIFIC INSTITUTE	ERX4699723	NextSeq 500	PAIRED	RANDOM	GENOMIC	ILLUMINA	ERS5318812	ERP124983	['22477746','sample.31038','ERX4699723','project.Italy','ERR4829739','ERS5318812','PRJEB41242','experiment.31038','run.31038','SAMEA7562178','773309','ERP124983']		2021-11-11T07:54:00.000Z																														264	264648611	120742645	PRJEB41242			99.46	1446203	48	lineage4.7	Other	['tree','tbprofiler','CRyPTIC_SanRaffaele','input','diff']	tuberculosis: unclassified		Mycobacterium tuberculosis
SAMEA104390478	ERR2245379	WGS	NORWEGIAN INSTITUTE OF PUBLIC HEALTH	ERX2297402	Illumina MiSeq	PAIRED	RANDOM	GENOMIC	ILLUMINA	ERS2008420	ERP105253	['ena-STUDY-NORWEGIAN INSTITUTE OF PUBLIC HEALTH-17-11-2017-12:06:35:918-833','PRJEB23495','ERP105253','SAMEA104390478','ena-EXPERIMENT-NORWEGIAN INSTITUTE OF PUBLIC HEALTH-15-01-2018-15:25:25:962-8','ERR2245379','Case 61','ERS2008420','ERX2297402','8367151','429598','ena-RUN-NORWEGIAN INSTITUTE OF PUBLIC HEALTH-15-01-2018-15:25:25:962-8']	2011	2018-01-16T08:32:00.000Z			NOR	Europe		As reported: human host	Homo sapiens	3	human																					404	404968839	243438185	PRJEB23495			99.5	1544501	70	lineage3.1.1	Sensitive	['Napier_2020','tree','input','tbprofiler','diff']	tuberculosis: human-adapted	L3.1.1	Mycobacterium tuberculosis
SAMN06252173	SRR5216893	WGS	UNIVERSITY OF GLASGOW	SRX2527103	Illumina HiSeq 2500	PAIRED	RANDOM	GENOMIC	ILLUMINA	SRS1947967	SRP098533	['SAMN06252173','SRS1947967','SRP098533','PRJNA363037','12754_7#33_1.fastq.gz','6252173','SRR5216893','363037','12754_7#33','SRX2527103']	2002	2017-01-30T03:26:00.000Z			NZL	Oceania	BALCLUTHA		Bos taurus	2	bovine																					402	402867600	281712303	PRJNA363037			99.44	1641034	38	La1.8.1	Other	['tbprofiler','tree','diff','input','Brites_2018','bovis_NZL']	tuberculosis: animal-adapted	La1	Mycobacterium bovis
SAMN42904024	SRR30034909	WGS	ANLIS DR CARLOS G MALBRAN	SRX25510408	Illumina MiSeq	PAIRED	RANDOM	GENOMIC	ILLUMINA	SRS22164742	SRP523036	['MB24830_1.fastq.gz','SRX25510408','SRP523036','1141785','MB24830','SRS22164742','bp0','42904024','SRR30034909','SAMN42904024','PRJNA1141785']	2015	2024-07-30T07:09:00.000Z			ARG	South America		sputum	Homo sapiens	3	human																					216	216549999	114093355	PRJNA1141785									tuberculosis: unclassified		Mycobacterium tuberculosis
SAMEA7423383	ERR4872213	WGS	FZB	ERX4741426	NextSeq 500	PAIRED		GENOMIC	ILLUMINA	ERS5181731	ERP124444	['ERS5181731','ERR4872213','17071650','ena-EXPERIMENT-FZB-25-11-2020-10:16:50:904-162','14-6629','PRJEB40777','ena-RUN-FZB-25-11-2020-10:16:50:904-162','SAMEA7423383','ERX4741426','685092','ena-STUDY-FZB-13-10-2020-10:22:46:424-256','ERP124444']		2020-12-19T12:33:00.000Z			CMR	Africa																										1311	1311511266	533222380	PRJEB40777			98.89	1725991	58	lineage4.1.1.1	MDR-TB	['diff','input','tree','R-MDR_CMR','tbprofiler']	MTBC		Mycobacterium tuberculosis complex sp.
SAMEA115475178	ERR12861661	WGS	FZB	ERX12234472	NextSeq 2000	PAIRED		GENOMIC	ILLUMINA	ERS18730511	ERP155761	['ERP155761','42727176','PRJEB70863','ERS18730511','22008760','58e09715-988e-44b5-93dc-ec559775a03f','SAMEA115475178','ERX12234472','ERR12861661','1099072','ena-EXPERIMENT-TAB-09-04-2024-07:38:17:395-277506','ena-RUN-TAB-09-04-2024-07:38:17:396-277507']	2018	2024-08-03T15:54:00.000Z			DEU	Europe																										779	779504834	269257311	PRJEB70863									NTM: avium complex		Mycobacterium intracellulare
SAMEA3715515	ERR1465771	WGS	UNIVERSITY OF BASEL	ERX1536248	Illumina HiSeq 2500	PAIRED	RANDOM	GENOMIC	ILLUMINA	ERS1022664	ERP012852	['343620','PRJEB11460','ena-STUDY-UNIVERSITY OF BASEL-19-10-2015-17:08:25:268-8','ERR1465771','ena-EXPERIMENT-UNIVERSITY OF BASEL-21-06-2016-07:30:55:136-50','ERS1022664','ERP012852','ERX1536248','G02083','SAMEA3715515','ena-RUN-UNIVERSITY OF BASEL-21-06-2016-07:30:55:136-50','5807405']		2016-09-29T23:51:00.000Z																														1090	1090920594	843313653	PRJEB11460								['Napier_2020','Menardo_2021','input','Menardo_2018','Stucki_2016']	tuberculosis: human-adapted	L4.1.2.1	Mycobacterium tuberculosis
SAMEA112804588	ERR11069069	WGS	FZB	ERX10515999	NextSeq 500	PAIRED		GENOMIC	ILLUMINA	ERS14812134	ERP010814	['ena-EXPERIMENT-TAB-21-03-2023-12:28:23:046-128619','2620-08','ERS14812134','ERR11069069','ERX10515999','ena-RUN-TAB-21-03-2023-12:28:23:047-128620','ERP010814','287903','PRJEB9680','33856643','SAMEA112804588','ena-STUDY-FZB-22-06-2015-17:16:39:392-292']		2023-07-21T02:12:00.000Z																														844	844741740	373559917	PRJEB9680			99.63	1629185	55	lineage4.7	Sensitive	['input','diff','tbprofiler','tree']	tuberculosis: unclassified		Mycobacterium tuberculosis
SAMN34294112	SRR24256356	WGS	NIH / NIAID	SRX20052107	NextSeq 500	PAIRED	RANDOM	GENOMIC	ILLUMINA	SRS17387367	SRP433800	['34294112','SRS17387367','SRX20052107','SRR24256356','23466','PRJNA958249','SAMN34294112','UKR-691_lib42449_nextseq_nx0148_151bp.filtered_2nd.1.fastq.gz','bp0','SRP433800','958249']	2021	2023-04-21T18:00:00.000Z		48.3794 N 31.1656 E	UKR	Europe		sputum	Homo sapiens	3	human																					742	742344261	353997606	PRJNA958249			99.6	1425438	49	lineage4.8	HR-TB	['input','tree','diff','tbprofiler']	tuberculosis: unclassified		Mycobacterium tuberculosis
SAMEA5562115	ERR3275887	WGS	RIVM - NATIONAL INSTITUTE FOR PUBLIC HEALTH AND TH	ERX3302760	Illumina HiSeq 2500	SINGLE	RANDOM	GENOMIC	ILLUMINA	ERS3364147	ERP114661	['ena-EXPERIMENT-RIVM - National Institute for Public Health and the Environment-10-04-2019-10:49:30:017-732','ERX3302760','11396927','ERR3275887','ena-STUDY-RIVM - National Institute for Public Health and the Environment-04-04-2019-10:46:49:835-53','ERP114661','17-0381','ena-RUN-RIVM - National Institute for Public Health and the Environment-10-04-2019-10:49:30:017-732','532369','ERS3364147','SAMEA5562115','PRJEB32037']		2019-06-11T05:56:00.000Z			NLD	Europe																										501	501108972	159097417	PRJEB32037								Napier_2020	tuberculosis: human-adapted	L3	Mycobacterium tuberculosis
SAMEA8987181	ERR6338290	WGS	ANSES	ERX5969967	Illumina HiSeq 2500	PAIRED	RANDOM	GENOMIC	ILLUMINA	ERS6669883	ERP130602	['PRJEB46417','webin-reads-14Z003214','ERX5969967','30917966','ERR6338290','881696','14Z003214','ERS6669883','ena-STUDY-ANSES-19-07-2021-09:08:58:913-283','ERP130602','SAMEA8987181']	2014	2022-09-22T04:59:00.000Z			FRA	Europe			Bos taurus	3	domestic cattle																					603	603381500	380653105	PRJEB46417								input	tuberculosis: animal-adapted	La1	Mycobacterium bovis
SAMEA1059468	ERR3337452	WGS	WELLCOME SANGER INSTITUTE	ERX3362161	Illumina HiSeq X Ten	PAIRED	RANDOM	GENOMIC	ILLUMINA	ERS2365056	ERP024108	['SC_EXP_25825_1#60','ERS2365056','98d50722-be4d-11e7-b52c-3c4a9275d6c8','SAMEA1059468','11844200','512657','ERP024108','SC_RUN_25825_1#60','ERR3337452','ERX3362161','PRJEB21813','Mycobacteria_in_non_CF_bronchiectasis_patients-sc-4853']		2019-05-24T21:08:00.000Z																														9	9424816	4186166	PRJEB21813									NTM: avium complex		Mycobacterium avium
SAMEA6451396	ERR3794500	WGS	FZB	ERX3796467	NextSeq 500	PAIRED		GENOMIC	ILLUMINA	ERS4216952	ERP119170	['ena-STUDY-FZB-06-01-2020-10:49:26:730-1695','ERS4216952','PRJEB36040','ERP119170','ena-RUN-FZB-06-01-2020-14:13:08:039-147','ERR3794500','614279','7508-02','ERX3796467','14317910','ena-EXPERIMENT-FZB-06-01-2020-14:13:08:039-147','SAMEA6451396']		2020-11-10T18:47:00.000Z																														614	614348178	262404551	PRJEB36040			99.52	1664439	56	lineage2.2.1	MDR-TB	['tree','tbprofiler','diff','input']	MTBC		Mycobacterium tuberculosis complex sp.
SAMEA3359903	ERR1082137	WGS	SC	ERX1161727	Illumina HiSeq 2000	PAIRED	RANDOM	GENOMIC	ILLUMINA	ERS713399	ERP004216	['ERX1161727','4198951','SC_EXP_17262_1#56','TBNM2026-sc-2283073','SC_RUN_17262_1#56','PRJEB4884','239555','ERS713399','ERR1082137','SAMEA3359903','ERP004216','Genomics_of_Mycobacterium_africanum_on_the_global_and_local_scale-sc-2013-10-29T16:00:38Z-2837']		2016-03-03T11:07:00.000Z			GHA	Africa																										822	822822500	141944482	PRJEB4884			99.21	1767032	50	lineage5.1.3	Sensitive	['diff','Napier_2020','Coscolla_2021','tree','tbprofiler','Menardo_2018','input']	tuberculosis: human-adapted	L5.1.3	Mycobacterium africanum
SAMN34999464	SRR24466766	WGS	NIH / NIAID	SRX20253544	NextSeq 500	PAIRED	RANDOM	GENOMIC	ILLUMINA	SRS17585530	SRP436482	['bp0','22928','34999464','SAMN34999464','970337','SRR24466766','TBPO-1958_lib43711_nextseq_nx0158_151bp.filtered_2nd.1.fastq.gz','SRX20253544','SRS17585530','SRP436482','PRJNA970337']	2020	2023-05-08T15:27:00.000Z		44.439663 N 26.096306 E	ROU	Europe	Bucharest	sputum	Homo sapiens	3	human																					263	263095406	124066713	PRJNA970337			99.51	1336467	42	lineage4.1.2.1	RR-TB	['tbprofiler','diff','input','tree']	tuberculosis: unclassified		Mycobacterium tuberculosis
SAMEA7527997	ERR4799411	WGS	FOUNDATION FOR MEDICAL RESEARCH INDIA	ERX4668828	NextSeq 500	PAIRED	RANDOM	GENOMIC	ILLUMINA	ERS5284468	ERP124850	['experiment.27876','773292','PRJEB41116','project.Mumbai','ERR4799411','run.27876','22461542','ERS5284468','ERX4668828','ERP124850','sample.27876','SAMEA7527997']		2021-11-10T01:51:00.000Z			IND	Asia	Mumbai					S	S				S	S	S	S				S			S		S	S		1006	1006012434	467533336	PRJEB41116	Walker_2022		99.49	1640521	54	lineage2.2.1	Other	['tree','diff','CRyPTIC_IND','input','Walker_2022','tbprofiler']	tuberculosis: unclassified		Mycobacterium tuberculosis
SAMEA2533710	ERR551115	WGS	FZB	ERX510184	Illumina HiSeq 2500	PAIRED		GENOMIC	ILLUMINA	ERS457112	ERP010814	['287903','PRJEB9680','ERR551115','8313-08_genoscreen_genoscreen_2013-10-31_101bp','8313-08','ERX510184','ena-STUDY-FZB-22-06-2015-17:16:39:392-292','3793557','SAMEA2533710','ERS457112','ERP010814']		2015-06-25T08:56:00.000Z			DEU	Europe										S		S					S	S	S							516	516685498	331432503	PRJEB9680	CRyPTIC_WHO2021_PMC7612554		99.77	1615225	37	lineage4.8	Sensitive	['input','tree','tbprofiler','Walker_2022','Napier_2020','Menardo_2018','diff','Menardo_2021']	tuberculosis: human-adapted	L4.8	Mycobacterium tuberculosis
SAMEA10030389	ERR7911265	WGS	FZB	ERX7478662	NextSeq 500	PAIRED		GENOMIC	ILLUMINA	ERS7708596	ERP132622	['ena-RUN-FZB-05-01-2022-10:45:57:312-423','16-05611','ERP132622','ena-STUDY-FZB-22-10-2021-10:26:06:450-343','ena-EXPERIMENT-FZB-05-01-2022-10:45:57:312-423','PRJEB48275','SAMEA10030389','ERX7478662','794636','ERR7911265','ERS7708596','24682356']		2022-05-09T05:49:00.000Z			MDA	Europe						S	S			R		R	R	S			R	R					S			594	594117403	261626278	PRJEB48275	Finci_2022		99.26	1679805	52	lineage4.2.1	MDR-TB	['diff','tree','input','tbprofiler','Finci_2022']	tuberculosis: human-adapted	L4.2.1	Mycobacterium tuberculosis
SAMN41229598	SRR28906170	WGS	CDC-HAISEQ	SRX24462630	Illumina MiSeq	PAIRED	RANDOM	GENOMIC	ILLUMINA	SRS21215577	SRP198751	['PRJNA542112','2019-30-06','542112','SRP198751','2019-30-06_R1_001.fastq.gz','41229598','SRR28906170','PRJNA531911','SAMN41229598','SRX24462630','SRS21215577']		2024-05-06T10:52:00.000Z			USA	North America			Homo sapiens	3	human																					655	655195549	429877531	PRJNA542112									NTM: avium complex		Mycobacterium intracellulare
SAMEA104718888	ERR2446537	WGS	RIVM - NATIONAL INSTITUTE FOR PUBLIC HEALTH AND TH	ERX2465638	Illumina HiSeq 2500	SINGLE	RANDOM	GENOMIC	ILLUMINA	ERS2320271	ERP107526	['ena-EXPERIMENT-RIVM - National Institute for Public Health and the Environment-26-03-2018-16:05:17:758-483','WGSVNTR2016483','ERP107526','8820820','ERR2446537','ERS2320271','448124','SAMEA104718888','PRJEB25592','ena-STUDY-RIVM - National Institute for Public Health and the Environment-15-03-2018-13:44:58:461-243','ena-RUN-RIVM - National Institute for Public Health and the Environment-26-03-2018-16:05:17:758-483','ERX2465638']	2016	2019-06-11T17:54:00.000Z			NLD	Europe			Homo sapiens	3	human																					644	644582101	173117126	PRJEB25592								['WGS_2016_NLD','Napier_2020']	tuberculosis: human-adapted	L4.8	Mycobacterium tuberculosis
SAMEA1877244	ERR234111	WGS	CSISP	ERX208616	Illumina HiSeq 2000	PAIRED	RANDOM	GENOMIC	ILLUMINA	ERS218162	ERP001731	['ERR234111','ERP001731','ena-EXPERIMENT-CSISP-28-02-2013-15:18:14:156-15','PRJEB3223','ERX208616','ena-RUN-CSISP-28-02-2013-15:18:14:156-15','SAMEA1877244','L3_855B','2116751','MTBC global diversity','204863','ERS218162']	2009	2013-05-02T20:46:00.000Z			NPL	Asia																										893	893026512	652394601	PRJEB3223			98.87	119221	2	lineage4	Sensitive	['tbprofiler','Menardo_2021','ref_set_CSISP','input','Shuaib_2022','Brites_2018','Napier_2020','Menardo_2018']	tuberculosis: human-adapted	L3	Mycobacterium tuberculosis
SAMN31220282	SRR21887693	WGS	CAPITAL MEDICAL UNIVERSITY	SRX17874653	Illumina HiSeq 2000	PAIRED	RANDOM PCR	GENOMIC	ILLUMINA	SRS15392881	SRP402335	['888557','SRP402335','31220282','PRJNA888557','SRR21887693','SRS15392881','SRX17874653','Y26384_1.fastq.gz','SAMN31220282','Y26384']	2018	2022-10-13T05:29:00.000Z		39.9 N 116.40 E	CHN	Asia	Beijing	sputum	Homo sapiens	3	human																					1048	1048454700	445350381	PRJNA888557			99.56	1703571	58	lineage2.2.1	MDR-TB	['tbprofiler','input','tree','diff']	tuberculosis: unclassified		Mycobacterium tuberculosis
SAMN12389214	['SRR9853181','SRR9851565']	AMPLICON		['SRX6607725','SRX6606061']	['Illumina MiSeq','MinION']	['PAIRED','SINGLE']	PCR	GENOMIC	['OXFORD_NANOPORE','ILLUMINA']	SRS5170847		['SRR9851565','557083','SRX6607725','12389214','SAMN12389214','wc108.fastq','bp0','HongKong_93','SRS5170847','SRP216626','SRX6606061','PRJNA557083','wc108_S19_L001_R1_001.fastq.gz','HKUwc108','SRR9853181']				22.2511 N 114.1732 E	HKG	Asia		sputum	Homo sapiens	3	human																					27	28722956	20253604	PRJNA557083									tuberculosis: unclassified		Mycobacterium tuberculosis
SAMEA2419053	ERR464726	WGS	UNIVERSITY OF BASEL	ERX431064	Illumina HiSeq 2000	SINGLE	RANDOM	GENOMIC	ILLUMINA	ERS424574	ERP005364	['ERR464726','ena-RUN-UNIVERSITY OF BASEL-18-03-2014-20:29:09:737-8','ena-EXPERIMENT-UNIVERSITY OF BASEL-18-03-2014-20:29:09:737-8','ERX431064','PRJEB5925','ERS424574','ena-STUDY-UNIVERSITY OF BASEL-18-03-2014-20:29:17:546-637','P006A','248091','ERP005364','2786144','SAMEA2419053']		2014-05-18T00:19:00.000Z			CHE	Europe																										1896	1896880740	1349302172	PRJEB5925								['Menardo_2018','Menardo_2021','Napier_2020']	tuberculosis: human-adapted	L4.4.1.1	Mycobacterium tuberculosis
SAMN41154813	SRR28868398	WGS	MDUPHL	SRX24428079	NextSeq 550	PAIRED	RANDOM	GENOMIC	ILLUMINA	SRS21182651	SRP399923	['AUSMDU00089011_S52_R1_001.fastq.gz','41154813','PRJNA857537','SRX24428079','SRR28868398','SRP399923','SAMN41154813','SRS21182651','AUSMDU00089011','857537']	2023	2024-05-01T23:04:00.000Z			AUS	Oceania	Victoria		Homo sapiens	3	human																					1444	1444287337	662065791	PRJNA857537			99.54	1451593	50	lineage3	Sensitive	['tbprofiler','tree','input','diff']	tuberculosis: unclassified		Mycobacterium tuberculosis
SAMN41664193	SRR29273836	WGS	FIND, THE FOUNDATION FOR INNOVATIVE NEW DIAGNOSTICS	SRX24791096	Illumina HiSeq 2000	PAIRED	RANDOM	GENOMIC	ILLUMINA	SRS21508321	SRP511583	['41664193','SRP511583','SRR29273836','SAMN41664193','SRS21508321','EUST11122','SRX24791096','EUST11122_lib44_R1.fastq.gz','PRJNA1119915','1119915','bp0']	2017-07	2024-06-04T09:41:00.000Z			ROU	Europe			Homo sapiens	3	human																					890	890326926	388195167	PRJNA1119915									tuberculosis: unclassified		Mycobacterium tuberculosis
SAMN18118435	SRR13837817	WGS	UNIVERISTY OF ANTWERP	SRX10216300	Illumina HiSeq 2500	PAIRED		GENOMIC	ILLUMINA	SRS8361040	SRP308980	['COV5-FASTA27-MCOV5-CONTMavi-CPER4-SEED299296412','SRX10216300','SRR13837817','SAMN18118435','18118435','bp0','ID299296412','PRJNA706121','STUDYCOV5-FASTA27-MCOV5-CONTMavi-CPER4-SEED299296412.R1.fastq.gz','706121','SRS8361040','SRP308980']	2021	2021-03-03T03:55:00.000Z						simulated/in silico																								22	22976700	12126065	PRJNA706121								['denylist','input','laboratory_synthetic']	tuberculosis: human-adapted	L4	Mycobacterium tuberculosis	H37Rv
SAMEA104172659	ERR2041928	WGS	FZB	ERX2100985	NextSeq 500	PAIRED		GENOMIC	ILLUMINA	ERS1831677	ERP024231	['1065-97','PRJEB21922','ERS1831677','ena-STUDY-FZB-24-07-2017-15:24:46:611-619','ERR2041928','7694355','411941','ena-RUN-FZB-24-07-2017-15:47:15:902-1','ERP024231','ERX2100985','SAMEA104172659','ena-EXPERIMENT-FZB-24-07-2017-15:47:15:902-1']		2017-09-26T10:15:00.000Z			DEU	Europe																										677	677696663	316892880	PRJEB21922			99.58	1445327	50	lineage2.2.1	MDR-TB	['WGS_95-00_DEU','Napier_2020','tbprofiler','diff','input','tree']	tuberculosis: human-adapted	L2.2.1	Mycobacterium tuberculosis
SAMN40655382	SRR28498424	WGS	NIAID TB PORTALS PROGRAM	SRX24100566	NextSeq 2000	PAIRED	RANDOM	GENOMIC	ILLUMINA	SRS20888975	SRP498669	['SAMN40655382','SRP498669','SRR28498424','1074788','40655382','SRS20888975','TBPO-5657_lib60789_nextseq_ny0111_151bp.filtered_2_bwa.1.fastq.gz','SRX24100566','PRJNA1074788','64238']	2020	2024-03-29T15:54:00.000Z		47.4116 N 28.3699 E	MDA	Europe		sputum	Homo sapiens	3	human																					430	430607975	172645867	PRJNA1074788			99.46	954615	32	lineage4.1.2.1	Sensitive	['input','diff','tree','tbprofiler']	tuberculosis: unclassified		Mycobacterium tuberculosis
SAMN14942956	SRR11824978	AMPLICON	GENOSCREEN	SRX8375251	Illumina MiSeq	PAIRED	PCR	GENOMIC	ILLUMINA	SRS6690020	SRP262596	['1996-00302_S31_L001_R1_001.fastq.gz','bp0','633380','SRX8375251','PRJNA633380','14942956','NTM128','SRS6690020','SAMN14942956','SRR11824978','SRP262596','1996-00302']	1996	2020-05-21T11:38:00.000Z																														11	11141797	6232202	PRJNA633380									NTM: avium complex		Mycobacterium avium
SAMN15703003	SRR12395413	WGS	WADSWORTH CENTER	SRX8893484	MinION	SINGLE	RANDOM	GENOMIC	OXFORD_NANOPORE	SRS7152506	SRP276100	['SRX8893484','A27','15703003','SRR12395413','SRS7152506','SAMN15703003','SRP276100','IDR1900036280-01-01.fastq.gz','IDR1900036280-01-01','650381','bp0','PRJNA650381']	2019	2020-08-05T13:34:00.000Z		40.7481119 N 73.98438414 W	USA	North America	New York	As reported: SPT	Homo sapiens	3	human																					868	868413227	795051118	PRJNA650381									tuberculosis: unclassified		Mycobacterium tuberculosis
SAMEA112801755	ERR11067953	WGS	FZB	ERX10514883	NextSeq 2000	PAIRED		GENOMIC	ILLUMINA	ERS14809301	ERP010814	['ERR11067953','ena-RUN-TAB-21-03-2023-12:28:22:567-126388','ena-EXPERIMENT-TAB-21-03-2023-12:28:22:567-126387','SAMEA112801755','22001900','33853811','ena-STUDY-FZB-22-06-2015-17:16:39:392-292','ERP010814','ERX10514883','ERS14809301','PRJEB9680','287903']		2023-07-21T02:01:00.000Z																														455	455199691	148780321	PRJEB9680			99.19	1731441	56	lineage2.2.1	Other	['diff','input','tbprofiler','tree']	tuberculosis: unclassified		Mycobacterium tuberculosis
SAMN31030433	SRR21732113	WGS	MDUPHL	SRX17728055	NextSeq 500	PAIRED	RANDOM	GENOMIC	ILLUMINA	SRS15257519	SRP399923	['SAMN31030433','AUSMDU00027867','857537','31030433','SRR21732113','SRP399923','SRX17728055','AUSMDU00027867_S133_R1_001.fastq.gz','SRS15257519','PRJNA857537']	2019	2022-09-27T23:39:00.000Z			AUS	Oceania	Victoria		Homo sapiens	3	human																					734	734673951	334907828	PRJNA857537			99.57	1518684	52	lineage2.2.1	Sensitive	['tree','tbprofiler','diff','input']	tuberculosis: unclassified		Mycobacterium tuberculosis
SAMEA1118810	ERR2513629	WGS	PHE	ERX2532839	Illumina HiSeq 2500	PAIRED	RANDOM	GENOMIC	ILLUMINA	ERS2398219	ERP107961	['experiment.5452','ERX2532839','SAMEA1118810','ERP107961','run.5452','PRJEB25991','project.First_10k_genomes_study_set_4','493034','ERR2513629','ERS2398219','10122756','sample.5452']		2021-10-23T16:09:00.000Z			GBR	Europe	England									S		S					S	S								1064	1064405522	538421474	PRJEB25991	Walker_2022		99.38	1891033	59	lineage3	Other	['tbprofiler','CRyPTIC_PHE','Walker_2022','diff','input','Napier_2020']	tuberculosis: human-adapted	L3	Mycobacterium tuberculosis
SAMEA11207401	ERR7801976	WGS	UNIVERSITY OF BASEL, SWITZERLAND	ERX7369664	Illumina NovaSeq 6000	SINGLE		GENOMIC	ILLUMINA	ERS8856901	ERP134075	['ena-RUN-TAB-21-12-2021-17:16:01:232-10034','9bc3fa2b-c877-4dc7-b821-d8f2b9e08e1b','ena-EXPERIMENT-TAB-21-12-2021-17:16:01:232-10033','PRJEB49562','ERR7801976','G46793','ERS8856901','SAMEA11207401','ERX7369664','ERP134075','794708','24685586']	2019	2022-07-28T01:07:00.000Z			TZA	Africa			Homo sapiens	3	human																					359	359905521	104663015	PRJEB49562								input	tuberculosis: unclassified		Mycobacterium tuberculosis
SAMN04538472	SRR3223966	WGS	INSTITUTE OF TROPICAL MEDICINE	SRX1630520	Illumina HiSeq 2000	PAIRED	RANDOM	GENOMIC	ILLUMINA	SRS1338032	SRP071736	['SRP071736','SRX1630520','313185','SRR3223966','SAMN04538472','SRS1338032','PRJNA313185','4538472','ITM_012596_lib','ITM_012596','Mu_ITM012596_2001_paired.fq.gz']	2001	2016-03-15T00:21:00.000Z	Buruli ulcer	6.624900 N 1.907600 E	BEN	Africa		skin	Homo sapiens	3	human																					480	480754550	278492128	PRJNA313185									NTM: unclassified		Mycobacterium ulcerans
SAMEA114089579	ERR11775718	WGS	UCL CENTRE FOR CLINICAL MICROBIOLOGY	ERX11174382	NextSeq 550	PAIRED	RANDOM	GENOMIC	ILLUMINA	ERS16073422	ERP149436	['ERX11174382','ERP149436','PRJEB64299','41282961','ERR11775718','1109088','SAMEA114089579','webin-reads-TBA_350','ERS16073422','4da99455-d94f-43bb-96cc-eb7e1d7e89c2','TBA_350']	2019	2024-08-12T00:27:00.000Z		UCL CCM	GEO	Asia			Homo sapiens	3	human																					865	865038230	362693820	PRJEB64299									tuberculosis: unclassified		Mycobacterium tuberculosis
SAMEA9069977	ERR5987214	WGS	Swiss-TPH	ERX5627186	Illumina HiSeq 2500	PAIRED	RANDOM	GENOMIC	ILLUMINA	ERS6798285	ERP129488	['SAMEA9069977','ERS6798285','737713','G32541_1','ERP129488','ERX5627186','WGS RR-TB Khayelitsha','ERR5987214','19794937','PRJEB45389']		2021-06-29T00:51:00.000Z			ZAF	Africa						S					S												S			524	524944874	266728315	PRJEB45389	CRyPTIC_WHO2021_PMC7612554		99.36	1694176	40	lineage2.2.1.1	MDR-TB	['Walker_2022','R-RR_HIVcoinf_ZAF','tbprofiler','tree','input','diff']	tuberculosis: unclassified		Mycobacterium tuberculosis
SAMEA115740965	ERR13266328	WGS	UNIVERSITY OF OXFORD, NUFFIELD DEPARTMENT OF MEDIC	ERX12636754	Illumina NovaSeq 6000	PAIRED	RANDOM PCR	GENOMIC	ILLUMINA	ERS20250708	ERP161058	['ERR13266328','41868904','b28b5ff0-515d-42d2-bc0f-19e45ec26bb9','1124794','ERP161058','ERX12636754','c2760b96858f','ERS20250708','PRJEB76547','SAMEA115740965','webin-reads-c2760b96858f']	2021	2024-08-25T01:28:00.000Z			VNM	Asia																										920	920655456	307787426	PRJEB76547								CRyPTIC_2024	tuberculosis: unclassified		Mycobacterium tuberculosis
SAMEA112801903	ERR11068101	WGS	FZB	ERX10515031	NextSeq 2000	PAIRED		GENOMIC	ILLUMINA	ERS14809449	ERP010814	['ERR11068101','SAMEA112801903','ERX10515031','ERS14809449','ERP010814','33853959','ena-STUDY-FZB-22-06-2015-17:16:39:392-292','ena-RUN-TAB-21-03-2023-12:28:22:612-126684','ena-EXPERIMENT-TAB-21-03-2023-12:28:22:611-126683','22002930','PRJEB9680','287903']		2023-07-21T02:03:00.000Z																														506	506825518	171274270	PRJEB9680			99.35	1728603	56	lineage3	Sensitive	['diff','input','tree','tbprofiler']	tuberculosis: unclassified		Mycobacterium tuberculosis
SAMEA104600473	ERR2307694	WGS	FZB	ERX2358986	NextSeq 500	PAIRED		GENOMIC	ILLUMINA	ERS2211755	ERP105903	['448111','SAMEA104600473','ERS2211755','8821512','IA100','ERX2358986','ena-EXPERIMENT-FZB-19-02-2018-14:17:48:282-331','ERP105903','ERR2307694','ena-STUDY-FZB-22-12-2017-11:22:56:801-326','ena-RUN-FZB-19-02-2018-14:17:48:282-331','PRJEB24099']		2022-07-23T17:16:00.000Z																														456	456726000	283538276	PRJEB24099			99.58	1364200	47	lineage2.2.1	Pre-XDR-TB	['diff','tbprofiler','input','tree']	MTBC		Mycobacterium tuberculosis complex sp.
SAMEA7552164	ERR4818800	WGS	PUBLIC HEALTH ENGLAND	ERX4688642	Illumina HiSeq 2500	PAIRED	RANDOM	GENOMIC	ILLUMINA	ERS5308812	ERP124941	['SAMEA7552164','PRJEB41201','773303','ERX4688642','run.21620','experiment.21620','ERR4818800','sample.21620','project.PHE-TB','22471557','ERP124941','ERS5308812']		2021-11-10T20:08:00.000Z			GBR	Europe																										134	134709501	57429643	PRJEB41201			99.45	1278155	28	lineage3	Sensitive	['tree','tbprofiler','CRyPTIC_PHE','diff','input']	tuberculosis: unclassified		Mycobacterium tuberculosis
SAMN40031057	SRR28044542	WGS	CHRISTIAN MEDICAL COLLAGE, VELLORE	SRX23695817	Illumina NovaSeq 6000	PAIRED	RANDOM	GENOMIC	ILLUMINA	SRS20526051	SRP226525	['SRX23695817','40031057','3301022166','SAMN40031057','SRR28044542','SRP226525','575883','3301022166_R1.fastq.gz','SRS20526051','PRJNA575883']	2021	2024-02-22T06:56:00.000Z		21.7679 N 78.8718 E	IND	Asia	Madhya Pradesh - Bhairopur	pulmonary	Homo sapiens	3	human																					1442	1442083522	610472740	PRJNA575883			99.2	1804719	55	lineage1.1.3.1	Sensitive	['tree','input','tbprofiler','diff']	tuberculosis: unclassified		Mycobacterium tuberculosis
SAMEA114443099	ERR13245559	WGS	SEOUL NATIONAL UNIVERSITY	ERX12616216	Illumina MiSeq	PAIRED	RANDOM	GENOMIC	ILLUMINA	ERS16430883	ERP151439	['1022751','41772995','ERP151439','SAMEA114443099','webin-reads-GReAT_KR_468','PRJEB66375','ERX12616216','GReAT_KR_468','ERS16430883','c7f31963-9edb-49ef-a000-987e031fb6cb','ERR13245559']	2018	2024-07-25T03:30:00.000Z			KOR	Asia		sputum	Homo sapiens	3	human																					496	496880923	256355381	PRJEB66375									tuberculosis: unclassified		Mycobacterium tuberculosis
SAMEA114090107	ERR11774885	WGS	UCL CENTRE FOR CLINICAL MICROBIOLOGY	ERX11173550	NextSeq 550	PAIRED	RANDOM	GENOMIC	ILLUMINA	ERS16073950	ERP149436	['1109088','ERR11774885','TBA_732','SAMEA114090107','41283337','4da99455-d94f-43bb-96cc-eb7e1d7e89c2','PRJEB64299','webin-reads-TBA_732','ERX11173550','ERS16073950','ERP149436']	2018	2024-07-25T09:06:00.000Z		UCL CCM	GEO	Asia			Homo sapiens	3	human																					84	84552376	38831471	PRJEB64299									tuberculosis: unclassified		Mycobacterium tuberculosis
SAMEA13299660	ERR9124903	WGS	UNIVERSITY OF OXFORD, NUFFIELD DEPARTMENT OF MEDIC	ERX8668161	Illumina MiSeq	PAIRED	RANDOM	GENOMIC	ILLUMINA	ERS10902478	ERP136068	['ERP136068','ERX8668161','sample.307.2c8a63e9','30300723','experiment.307.0974e19b','ERS10902478','run.307.1.371490f3a8edc89959d46726ca7c44ef','PRJEB51436','SAMEA13299660','project.SeqTreat_PHO1','862828','ERR9124903']		2024-08-05T13:14:00.000Z			CAN	North America	Ontario																									296	296840361	163284956	PRJEB51436								CRyPTIC_PublicHealthOntario	tuberculosis: unclassified		Mycobacterium tuberculosis
SAMEA7723138	ERR5908238	WGS	IRISH MYCOBACTERIA REFERENCE LABORATORY (IMRL)	ERX5549379	Illumina MiniSeq	PAIRED		GENOMIC	ILLUMINA	ERS5470517	ERP125870	['ERX5549379','SAMEA7723138','ERP125870','18IE35','19138687','ERR5908238','PRJEB42011','ERS5470517','729333','ena-EXPERIMENT-Irish Mycobacteria Reference Laboratory (IMRL)-11-05-2021-10:01:23:329-115','ena-STUDY-Irish Mycobacteria Reference Laboratory (IMRL)-15-12-2020-14:28:26:156-82','ena-RUN-Irish Mycobacteria Reference Laboratory (IMRL)-11-05-2021-10:01:23:329-115']	2018	2021-05-15T17:45:00.000Z			IRL	Europe			Homo sapiens	3	human																					164	164040203	60102240	PRJEB42011			99.71	1006849	34	lineage4.3.3	Sensitive	['tree','diff','tbprofiler','input']	tuberculosis: unclassified		Mycobacterium tuberculosis
SAMN22014432	SRR16169062	AMPLICON	UW-MADISON	SRX12453987	Illumina MiSeq	PAIRED	PCR	GENOMIC	ILLUMINA	SRS10420022	SRP339784	['25717-09 LLL gr A','25717_09_LLL_gr_A_R1.fastq.gz','SRP339784','SRR16169062','SRS10420022','22014432','PRJNA768113','bp0','768113','SRX12453987','SAMN22014432','25717-09']	2018	2021-10-02T23:19:00.000Z			USA	North America		scrapate of granuloma	Macaca mulatta	3	rhesus macaque																					6	6896472	4925462	PRJNA768113									tuberculosis: human-adapted	L4	Mycobacterium tuberculosis	Erdman
SAMN15337218	SRR12062528	WGS	FUDAN UNIVERSITY	SRX8590401	Illumina HiSeq 2500	PAIRED	RANDOM PCR	GENOMIC	ILLUMINA	SRS6881551	SRP268168	['p29-2','15337218','SRP268168','SZ_2014_0488','PRJNA640897','SAMN15337218','SRS6881551','SZ_2014_0488_R1.fastq.gz','SRR12062528','bp0','640897','SRX8590401']	2014	2020-06-21T09:22:00.000Z			CHN	Asia	shenzhen	sputum	Homo sapiens	3	human																					775	775471200	310635017	PRJNA640897								input	tuberculosis: unclassified		Mycobacterium tuberculosis
SAMN41389493	SRR29016863	WGS	FIND, THE FOUNDATION FOR INNOVATIVE NEW DIAGNOSTICS	SRX24543669	Illumina HiSeq 2000	PAIRED	RANDOM	GENOMIC	ILLUMINA	SRS21288194	SRP507535	['TB-IS-1044-2008-01807_S245_R1_001.fastq.gz','41389493','1019C8_5B3BD737EAB4','SRP507535','1019C8_5B3BD737EAB4_2008-01807','SRX24543669','PRJNA1109295','SAMN41389493','SRR29016863','SRS21288194','1109295']	2008	2024-05-14T09:32:00.000Z			BGD	Asia			Homo sapiens	3	human																					318	318347864	128666633	PRJNA1109295			99.61	1785258	61	lineage2.2.1	MDR-TB	['input','tbprofiler','WHO_mutations_2023','tree','diff']	tuberculosis: unclassified		Mycobacterium tuberculosis
SAMN30949024	SRR21690160	WGS	RIVM	SRX17688045	Illumina NovaSeq 6000	PAIRED	RANDOM	GENOMIC	ILLUMINA	SRS15219433	SRP399356	['RIVM0340','SRP399356','30949024','SRR21690160','RIVM0340.bam','PRJNA882748','882748','SAMN30949024','SRX17688045','bp0','SRS15219433']	2019	2022-09-23T18:06:00.000Z			NLD	Europe		sputum	Homo sapiens	3	human																					1027	1027461980	122009269	PRJNA882748								input	tuberculosis: unclassified		Mycobacterium tuberculosis
SAMN41471792	SRR29096309	WGS	FIND, THE FOUNDATION FOR INNOVATIVE NEW DIAGNOSTICS	SRX24620261	Illumina HiSeq 2000	PAIRED	RANDOM	GENOMIC	ILLUMINA	SRS21357415	SRP507535	['1109295','SRP507535','PRJNA1109295','1503502629369T-R21979_S80_R1_001.fastq.gz','41471792','SRS21357415','SAMN41471792','924644_F88107505AFA_R21979','SRR29096309','924644_F88107505AFA','SRX24620261']	2013	2024-05-21T10:11:00.000Z			ZAF	Africa			Homo sapiens	3	human																					408	408981900	188323665	PRJNA1109295								WHO_mutations_2023	tuberculosis: unclassified		Mycobacterium tuberculosis
SAMN36834959	SRR25515634	WGS	SHANDONG PROVINCIAL HOSPITAL	SRX21246265	Illumina HiSeq 4000	PAIRED	RANDOM	GENOMIC	ILLUMINA	SRS18500546	SRP453313	['PRJNA1002108','SRS18500546','36834959','bp0','T2349.IS300_Clean.1.fastq.gz','T2349','SRX21246265','SAMN36834959','1002108','SRR25515634','SRP453313']	2018	2023-08-04T04:43:00.000Z		36.40 N 117.00 E	CHN	Asia	Shandong	As reported: phlegm	Homo sapiens	3	human																					966	966533700	415618457	PRJNA1002108			99.54	1851675	64	lineage2.2.1	Sensitive	['tree','tbprofiler','diff','input']	tuberculosis: human-adapted	L4	Mycobacterium tuberculosis	H37Rv
SAMEA115475072	ERR12861555	WGS	FZB	ERX12234366	NextSeq 2000	PAIRED		GENOMIC	ILLUMINA	ERS18730402	ERP155761	['58e09715-988e-44b5-93dc-ec559775a03f','ena-RUN-TAB-09-04-2024-07:38:17:287-277295','ena-EXPERIMENT-TAB-09-04-2024-07:38:17:286-277294','1099072','ERR12861555','ERP155761','PRJEB70863','SAMEA115475072','ERS18730402','22003456','ERX12234366','42734581']	2018	2024-08-03T20:40:00.000Z			DEU	Europe																										668	668273287	249708100	PRJEB70863									NTM: avium complex		Mycobacterium avium
G2856													2018				ESP	Europe	province of Valencia					S					S																				No	99.7	1972719	97	lineage4.3.2	Sensitive	['diff','tree','input','tbprofiler','TGU']	tuberculosis: unclassified		Mycobacterium tuberculosis
SAMN30948859	SRR21690407	WGS	RIVM	SRX17687798	Illumina NovaSeq 6000	PAIRED	RANDOM	GENOMIC	ILLUMINA	SRS15219186	SRP399356	['SRX17687798','882748','30948859','SRS15219186','RIVM0175','PRJNA882748','RIVM0175.bam','bp0','SRP399356','SRR21690407','SAMN30948859']	2019	2022-09-23T18:06:00.000Z			NLD	Europe		sputum	Homo sapiens	3	human																					645	645033846	73588096	PRJNA882748								input	tuberculosis: unclassified		Mycobacterium tuberculosis
SAMN36835018	SRR25515601	WGS	SHANDONG PROVINCIAL HOSPITAL	SRX21246298	Illumina HiSeq 4000	PAIRED	RANDOM	GENOMIC	ILLUMINA	SRS18500579	SRP453313	['T2461','SRS18500579','1002108','SRX21246298','36835018','SRP453313','PRJNA1002108','SRR25515601','bp0','T2461.IS300_Clean.1.fastq.gz','SAMN36835018']	2018	2023-08-04T04:43:00.000Z		36.40 N 117.00 E	CHN	Asia	Shandong	As reported: phlegm	Homo sapiens	3	human																					1149	1149822000	497884483	PRJNA1002108			99.57	1823574	64	lineage2.2.1	Sensitive	['input','tbprofiler','diff','tree']	tuberculosis: human-adapted	L4	Mycobacterium tuberculosis	H37Rv
SAMEA7184681	ERR4457907	WGS	IMPERIAL COLLEGE LONDON	ERX4398278	Illumina HiSeq 2000	PAIRED	RANDOM	GENOMIC	ILLUMINA	ERS4944922	ERP123401	['ERS4944922','ERR4457907','16336913','ena-STUDY-IMPERIAL COLLEGE LONDON-12-08-2020-14:44:57:582-2394','LI2192209_raw_wgs_R1R2','PRJEB39837','ERX4398278','SAMEA7184681','LI2192209','ERP123401','LI2192209_raw_wgs','666870']	2009	2020-10-01T21:51:00.000Z			PER	South America	Lima		Homo sapiens	3	human																					253	253266260	112427654	PRJEB39837			99.58	1382775	47	lineage4.1.2.1	HR-TB	['tbprofiler','tree','input','standford','diff']	tuberculosis: unclassified		Mycobacterium tuberculosis
SAMN31942669	SRR22461635	WGS	INSTITUTO NACIONAL DE SALUD	SRX18428188	Illumina MiSeq	PAIRED	RANDOM	GENOMIC	ILLUMINA	SRS15910045	SRP410580	['PER-TB-138_1.fastq.gz','31942669','SRX18428188','bp0','FNI-178','SRR22461635','PRJNA906938','PER-TB-138','SRS15910045','906938','SAMN31942669','SRP410580']	2022	2022-11-30T09:06:00.000Z		12.05 S 77.04 W	PER	South America	Lima	sputum	Homo sapiens	3	human																					539	539447576	375317503	PRJNA906938			99.41	969256	39	lineage4.3.3	RR-TB	['tbprofiler','standford','input','tree','diff']	tuberculosis: unclassified		Mycobacterium tuberculosis
SAMN08795043	SRR6896316	WGS	SAN RAFFAELE	SRX3846122	Illumina MiSeq	PAIRED	RANDOM	GENOMIC	ILLUMINA	SRS3090429	SRP128089	['SAMN08795043','SRP128089','PRJNA428596','ED00865824_S23.gatk.bam','SRX3846122','SRR6896316','ED00865824_WGS','ED00865824','428596','bp0','8795043','SRS3090429']		2018-03-27T13:25:00.000Z							Homo sapiens	3	human																					415	415232873	236122904	PRJNA428596			99.54	803099	41	lineage2.2.1	Sensitive	['tree','input','tbprofiler','diff']	tuberculosis: unclassified		Mycobacterium tuberculosis
SAMEA115740504	ERR13265812	WGS	UNIVERSITY OF OXFORD, NUFFIELD DEPARTMENT OF MEDIC	ERX12636201	Illumina NovaSeq 6000	PAIRED	RANDOM PCR	GENOMIC	ILLUMINA	ERS20250247	ERP161058	['1124794','ERS20250247','ERX12636201','PRJEB76547','c804ce77ed07','b28b5ff0-515d-42d2-bc0f-19e45ec26bb9','ERP161058','webin-reads-c804ce77ed07','41868496','ERR13265812','SAMEA115740504']	2021	2024-08-05T14:24:00.000Z			VNM	Asia																										787	787599088	260796904	PRJEB76547								CRyPTIC_2024	tuberculosis: unclassified		Mycobacterium tuberculosis
SAMN40031058	SRR28044541	WGS	CHRISTIAN MEDICAL COLLAGE, VELLORE	SRX23695818	Illumina NovaSeq 6000	PAIRED	RANDOM	GENOMIC	ILLUMINA	SRS20526052	SRP226525	['SAMN40031058','PRJNA575883','SRP226525','SRR28044541','SRS20526052','575883','3301022167','40031058','3301022167_R1.fastq.gz','SRX23695818']	2021	2024-02-22T06:56:00.000Z		21.7679 N 78.8718 E	IND	Asia	Madhya Pradesh - Bhairopur	pulmonary	Homo sapiens	3	human																					1164	1164620418	498735186	PRJNA575883			99.12	1780770	52	lineage1.1.2	Pre-XDR-TB	['tree','tbprofiler','diff','input']	tuberculosis: unclassified		Mycobacterium tuberculosis
SAMN37547213	SRR26183876	AMPLICON	ROCKEFELLER UNIVERSITY	SRX21895873	Illumina NovaSeq 6000	SINGLE	PCR	GENOMIC	ILLUMINA	SRS18983149	SRP463259	['SAMN37547213','SRS18983149','bp0','PRJNA1021243','SRR26183876','37547213','SRP463259','RR_deltaBioA_P0_Plus_rep3','SRX21895873','RLC0012_RR_deltaBioA_P0_Plus_rep3','1021243','RR_deltaBioA_P0_Plus_rep3_S69_L002_R1_001.fastq.gz']		2023-09-26T18:25:00.000Z																														4597	4597385592	1433320925	PRJNA1021243									tuberculosis: human-adapted	L4	Mycobacterium tuberculosis	H37Rv
SAMEA112188852	ERR10748258	WGS	CTB/NICD	ERX10199864	Illumina MiSeq	PAIRED	RANDOM	GENOMIC	ILLUMINA	ERS14298741	ERP143048	['ERS14298741','32028865','908050','ERX10199864','South African MDR-TB 2019-2020','ERR10748258','sample.S185','PRJEB58017','run.S185','SAMEA112188852','experiment.S185','ERP143048']		2023-01-15T15:27:00.000Z																														481	481901252	278878765	PRJEB58017			99.82	1591614	88	lineage2.2.2	Pre-XDR-TB	['tree','diff','input','tbprofiler']	tuberculosis: unclassified		Mycobacterium tuberculosis
SAMEA112298895	ERR10762437	WGS	FZB	ERX10213237	NextSeq 500	PAIRED		GENOMIC	ILLUMINA	ERS14409718	ERP143890	['NOR-39','PRJEB58814','ena-EXPERIMENT-TAB-10-01-2023-07:58:11:611-123204','922844','5c0a0331-2284-442c-8b83-562285263163','ERP143890','ena-RUN-TAB-10-01-2023-07:58:11:611-123205','32692384','SAMEA112298895','ERX10213237','ERS14409718','ERR10762437']		2023-01-15T08:18:00.000Z			MDA	Europe	Chisinau																									1075	1075980379	477857632	PRJEB58814			99.45	1643789	53	lineage2.2.1	Pre-XDR-TB	['tbprofiler','input','tree','diff','R-RRMDR_2014-15_MDA']	tuberculosis: unclassified		Mycobacterium tuberculosis
SAMEA10030247	ERR7911060	WGS	FZB	ERX7478457	NextSeq 500	PAIRED		GENOMIC	ILLUMINA	ERS7708454	ERP132622	['ena-RUN-FZB-05-01-2022-10:45:57:303-218','ERS7708454','ena-STUDY-FZB-22-10-2021-10:26:06:450-343','24682214','15-16884','ERX7478457','SAMEA10030247','PRJEB48275','ERP132622','794636','ERR7911060','ena-EXPERIMENT-FZB-05-01-2022-10:45:57:303-218']		2022-05-09T05:47:00.000Z			MDA	Europe						S	S					R	R	S			R	R					S			602	602754262	260199826	PRJEB48275	Finci_2022		99.45	1574684	54	lineage4.2.1	MDR-TB	['Finci_2022','tree','input','diff','tbprofiler']	tuberculosis: human-adapted	L4.2.1	Mycobacterium tuberculosis
SAMN37848243	SRR26399662	WGS	UNIVERSITY OF MELBOURNE/ THE PETER DOHERTY INSTITUTE FOR INFECTION AND IMMUNITY	SRX22105329	Illumina HiSeq 4000	PAIRED	RANDOM	GENOMIC	ILLUMINA	SRS19170411	SRP466602	['Sample_324','1028637','SRS19170411','SRX22105329','37848243','SRP466602','Sample_324_1.fastq.gz','SAMN37848243','bp0','SRR26399662','PRJNA1028637']		2023-10-16T19:06:00.000Z		10.8231 N 106.6297 E	VNM	Asia	Ho Chi Minh City	sputum	Homo sapiens	3	human																					757	757584234	414521296	PRJNA1028637			99.5	1899524	44	lineage2.2.1	HR-TB	['tbprofiler','diff','tree','input']	tuberculosis: unclassified		Mycobacterium tuberculosis
SAMEA1403877	ERR133922	WGS	SC	ERX109940	Illumina HiSeq 2000	PAIRED	RANDOM	GENOMIC	ILLUMINA	ERS094211	ERP000192	['Variation discovery in Russian TB isolates-sc-2010','SAMEA1403877','PRJEB2138','SC_RUN_7755_4#29','ERX109940','203970','ERR133922','0752T-sc-2012-02-09T18:56:55Z-1355255','ERP000192','SC_EXP_7755_4#29','Variation discovery in Russian TB isolates-sc-2010-04-20','1088934','ERS094211']	2009	2014-09-28T15:14:00.000Z			RUS	Europe	Samara		Homo sapiens	3	human	S	S			S		R		S				R	R				S			899	899265800	560271201	PRJEB2138	CRyPTIC_WHO2021_PMC7612554		99.7	1829656	41	lineage4.3.3	MDR-TB	['Napier_2020','tree','Menardo_2018','tbprofiler','Walker_2022','input','diff']	tuberculosis: human-adapted	L4.3.3	Mycobacterium tuberculosis
SAMN19730073	SRR15399225	WGS	FUNDACAO OSWALDO CRUZ	SRX11701433	NextSeq 500	PAIRED	PCR	GENOMIC	ILLUMINA	SRS9733003	SRP331777	['SR6789_1017','6789','SRR15399225','SRX11701433','19730073','SRP331777','SR6789_1017_R1.fastq','PRJNA714609','SRS9733003','714609','SAMN19730073']	2017	2021-08-10T18:46:00.000Z			BRA	South America			Homo sapiens	3	human																					676	676361261	235804511	PRJNA714609			99.57	1815407	58	lineage4.8	HR-TB	['standford','tbprofiler','diff','input','tree']	tuberculosis: unclassified		Mycobacterium tuberculosis
SAMN05576934	SRR4033939	WGS	HARVARD MEDICAL SCHOOL	SRX2025262	Illumina HiSeq 2000	PAIRED	RANDOM	GENOMIC	ILLUMINA	SRS1619691	SRP082185	['323744','P35-Lung3-B2','5576934','SRX2025262','SAMN05576934','780-L3B2_2.fastq.gz','SRP082185','SRS1619691','SRR4033939','PRJNA323744']	2013-10	2016-08-16T01:08:00.000Z		29.6483 S 30.3318 E	ZAF	Africa	Kwazulu-Natal	lung	Homo sapiens	3	human																					1172	1172437492	775233447	PRJNA323744								['input','Napier_2020','denylist','intrapatient_ZAF']	tuberculosis: human-adapted	L4.3.2.1	Mycobacterium tuberculosis
SAMN13208011	SRR10397100	WGS	NIH / NIAID	SRX7097527	Illumina MiSeq	PAIRED	RANDOM	GENOMIC	ILLUMINA	SRS5609897	SRP228479	['13208011','PRJNA587747','SRX7097527','3681','bp0','587747','SRP228479','TB-CPath-Shubladze-IS-1032-292_S133_R1_001.fastq.gz','SRS5609897','SAMN13208011','SRR10397100']	2017	2019-11-05T17:40:00.000Z		41.7151 N 44.8271 E	GEO	Asia	Tbilisi	sputum	Homo sapiens	3	human																					311	311088992	138729604	PRJNA587747								input	tuberculosis: unclassified		Mycobacterium tuberculosis
SAMN35540703	SRR24776657	WGS	NATIONAL JEWISH HEALTH	SRX20551408	Illumina MiSeq	PAIRED	RANDOM	GENOMIC	ILLUMINA	SRS17858080	SRP335589	['SRP335589','12-2-SW-B-2','SAMN35540703','35540703','718117','PRJNA718117','SRR24776657','SRX20551408','SRS17858080','12-2-SW-B-2.MCHIM.trimmed-pair1.fastq.gz']	2012	2023-05-31T15:20:00.000Z			USA	North America	HI	biofilm																								301	301629054	171673440	PRJNA718117									NTM: avium complex		Mycobacterium intracellulare subsp. chimaera
SAMEA104447538	ERR2229814	WGS	STATENS SERUM INSTITUT	ERX2283153	Illumina MiSeq	PAIRED	RANDOM	GENOMIC	ILLUMINA	ERS2065480	ERP022352	['SAMEA104447538','ena-STUDY-STATENS SERUM INSTITUT-03-04-2017-09:47:03:433-394','ERX2283153','8235145','ena-EXPERIMENT-STATENS SERUM INSTITUT-21-12-2017-12:46:39:854-1027','ERP022352','PRJEB20214','ena-RUN-STATENS SERUM INSTITUT-21-12-2017-12:46:39:854-1027','388615','ERS2065480','ERR2229814','DKC2-0T45']	2012	2017-12-22T16:36:00.000Z			DNK	Europe		sputum	Homo sapiens	3	human																					108	108981769	56579818	PRJEB20214								['input','Napier_2020','outbreak_1112-15_DNK']	tuberculosis: human-adapted	L4.8	Mycobacterium tuberculosis
SAMEA115751607	ERR13292491	WGS	UNIVERSITY OF OXFORD, NUFFIELD DEPARTMENT OF MEDIC	ERX12662977	Illumina MiSeq	PAIRED	RANDOM PCR	GENOMIC	ILLUMINA	ERS20267894	ERP161058	['ERR13292491','1124794','ERS20267894','SAMEA115751607','ERP161058','webin-reads-fc69c870c721','ERX12662977','41910546','PRJEB76547','fc69c870c721','b28b5ff0-515d-42d2-bc0f-19e45ec26bb9']	2020	2024-08-11T01:54:00.000Z			USA	North America																										640	640964383	372160224	PRJEB76547								CRyPTIC_2024	tuberculosis: unclassified		Mycobacterium tuberculosis
SAMN28538231	SRR19304097	WGS	NATIONAL INSTITUTE OF INFECTIOUS DISEASES "L. SPALLANZANI"	SRX15364397	Illumina MiSeq	PAIRED	RANDOM	GENOMIC	ILLUMINA	SRS13093786	SRP373287	['834606','PRJNA834606','bp0','SAMN28538231','28538231','SRP373287','SRR19304097','SP860','SRS13093786','SP860_R1.fastq.gz','SRX15364397']	2018	2022-05-19T20:55:00.000Z		41.86 N 12.45 E	ITA	Europe	Rome	sputum	Homo sapiens	3	human																					470	470063114	220177626	PRJNA834606			99.0	1420241	48	lineage4.8	Sensitive	['diff','input','tree','tbprofiler']	tuberculosis: unclassified		Mycobacterium tuberculosis
SAMEA104407623	ERR2206031	WGS	HOSPITAL GENERAL UNIVERSITARIO GREGORIO MARANON	ERX2260393	Illumina MiSeq	PAIRED	Restriction Digest	GENOMIC	ILLUMINA	ERS2025565	ERP105431	['SAMEA104407623','ena-EXPERIMENT-Hospital General Universitario Gregorio Maranon-28-11-2017-13:22:21:655-1','8425750','ena-STUDY-Hospital General Universitario Gregorio Maranon-28-11-2017-13:22:22:617-319','ERP105431','ERR2206031','PRJEB23664','Al-3813403','ERS2025565','ERX2260393','ena-RUN-Hospital General Universitario Gregorio Maranon-28-11-2017-13:22:21:655-1','435048']		2018-01-29T11:22:00.000Z																														321	321333562	124419885	PRJEB23664			99.56	1802227	60	lineage4.3.2	Sensitive	['tree','input','diff','tbprofiler','Napier_2020']	tuberculosis: human-adapted	L4.3.2	Mycobacterium tuberculosis
SAMEA9976955	ERR6866257	WGS	IMPERIAL COLLEGE LONDON	ERX6489685	Illumina HiSeq 2000	PAIRED	RANDOM	GENOMIC	ILLUMINA	ERS7655233	ERP123401	['LI2040009_raw_wgs','ERX6489685','ena-STUDY-IMPERIAL COLLEGE LONDON-12-08-2020-14:44:57:582-2394','666870','22011755','SAMEA9976955','PRJEB39837','ERR6866257','LI2040009','LI2040009_raw_wgs_R1R2','ERP123401','ERS7655233']	2009	2021-10-15T13:54:00.000Z			PER	South America	Lima		Homo sapiens	3	human																					407	407469574	173082679	PRJEB39837								['input','standford']	tuberculosis: unclassified		Mycobacterium tuberculosis
SAMEA2533672	ERR551066	WGS	FZB	ERX510135	Illumina MiSeq	PAIRED		GENOMIC	ILLUMINA	ERS457074	ERP005779	['14431-13','5242785','ERP005779','SAMEA2533672','ERX510135','325612','ERR551066','PRJEB6273','ERS457074','ena-STUDY-FZB-08-05-2014-02:23:48:240-40','14431-13_lib1675_miseq_r0098_301bp']		2016-06-16T00:20:00.000Z																														671	671386296	429469228	PRJEB6273			99.74	1108113	70	lineage4.3.1	Sensitive	['diff','input','tree','tbprofiler']	MTBC		Mycobacterium tuberculosis complex sp.
SAMN41598842	SRR29231557	WGS	FIND, THE FOUNDATION FOR INNOVATIVE NEW DIAGNOSTICS	SRX24750394	Illumina HiSeq 2000	PAIRED	RANDOM	GENOMIC	ILLUMINA	SRS21470982	SRP507535	['SRP507535','PRJNA1109295','SRR29231557','SRS21470982','SRX24750394','41598842','D8700C_2BB9C71CA2F5_DRC-070781','D8700C_2BB9C71CA2F5','SAMN41598842','1109295','DRC-070781_lib4199_nextseq_n0018_151bp_R1.fastq.gz']	2007	2024-05-30T06:28:00.000Z			COD	Africa			Homo sapiens	3	human																					957	957359455	451706542	PRJNA1109295								WHO_mutations_2023	tuberculosis: unclassified		Mycobacterium tuberculosis
SAMN27519619	SRR18715156	WGS	NIH / NIAID	SRX14815376	NextSeq 500	PAIRED	RANDOM	GENOMIC	ILLUMINA	SRS12571913	SRP369525	['SRP369525','bp0','PRJNA825524','27519619','825524','17307','SAMN27519619','SRX14815376','TBPO-1579_lib40317_nextseq_nx0121_151bp.filtered_2nd.1.fastq.gz','SRR18715156','SRS12571913']	2020	2022-04-11T14:31:00.000Z		41.7151 N 44.8271 E	GEO	Asia	Tbilisi	sputum	Homo sapiens	3	human																					842	842368023	379471469	PRJNA825524			99.6	1602767	52	lineage4.8	Sensitive	['TB_Portals','diff','tree','tbprofiler','input']	tuberculosis: unclassified		Mycobacterium tuberculosis
SAMEA9070874	ERR6362972	WGS	Swiss-TPH	ERX5628082	Illumina NovaSeq 6000	SINGLE	RANDOM	GENOMIC	ILLUMINA	ERS6799181	ERP129488	['ERP129488','ERX5628082','20453842','WGS RR-TB Khayelitsha','SAMEA9070874','737713','ERS6799181','PRJEB45389','ERR6362972','G48092_1']		2021-10-13T19:50:00.000Z			ZAF	Africa																										422	422827309	133270827	PRJEB45389								R-RR_HIVcoinf_ZAF	tuberculosis: unclassified		Mycobacterium tuberculosis
SAMEA115739227	ERR13261531	WGS	UNIVERSITY OF OXFORD, NUFFIELD DEPARTMENT OF MEDIC	ERX12631944	NextSeq 500	PAIRED	RANDOM PCR	GENOMIC	ILLUMINA	ERS20248970	ERP161058	['ERX12631944','7d89b6d2e7b3','b28b5ff0-515d-42d2-bc0f-19e45ec26bb9','41867535','ERP161058','1124794','PRJEB76547','ERS20248970','ERR13261531','webin-reads-7d89b6d2e7b3','SAMEA115739227']	2020	2024-08-04T17:26:00.000Z			IND	Asia																										752	752098200	328124462	PRJEB76547								CRyPTIC_2024	tuberculosis: unclassified		Mycobacterium tuberculosis
SAMN26271053	SRR18149490	WGS	CHRISTIAN MEDICAL COLLAGE, VELLORE	SRX14297236	Illumina MiSeq	PAIRED	PCR	GENOMIC	ILLUMINA	SRS12114522	SRP226525	['CMCV_19E16_R1.fastq.gz','SRP226525','SRS12114522','575883','PRJNA575883','SRR18149490','CMCV_19E16','SRX14297236','SAMN26271053','26271053','19E16']	2019	2022-02-26T09:12:00.000Z		22.98 N 87.85 E	IND	Asia	West Bengal - Momrejpur	Pus	Homo sapiens	3	human																					726	726011322	296504456	PRJNA575883			99.28	1815316	61	lineage1.1.3.1	Sensitive	['input','tree','tbprofiler','diff']	tuberculosis: unclassified		Mycobacterium tuberculosis
SAMEA7280221	ERR4553479	WGS	INSTITUTE OF TROPICAL MEDICINE	ERX4489849	Illumina HiSeq 2500	PAIRED	RANDOM	GENOMIC	ILLUMINA	ERS5040822	ERP123102	['ERX4489849','ERR4553479','660147','ITM2006-00603','ena-EXPERIMENT-Institute of tropical medicine-28-08-2020-16:29:08:348-77','ERP123102','ena-STUDY-Institute of tropical medicine-27-07-2020-14:37:16:152-1905','15937268','PRJEB39569','ena-RUN-Institute of tropical medicine-28-08-2020-16:29:08:348-77','ERS5040822','SAMEA7280221']	2006	2020-08-29T18:38:00.000Z			BGD	Asia		sputum	Homo sapiens	3	human																					231	231834830	100382922	PRJEB39569			99.55	1401985	49	lineage1.1.3.1	MDR-TB	['input','tbprofiler','diff','tree']	tuberculosis: unclassified		Mycobacterium tuberculosis
SAMN41455225	SRR29081628	WGS	ANLIS DR CARLOS G MALBRAN	SRX24605795	Illumina MiSeq	PAIRED	RANDOM	GENOMIC	ILLUMINA	SRS21343366	SRP508629	['PRJNA1113475','MB34629_1.fastq.gz','1113475','SAMN41455225','MB34629','41455225','SRS21343366','bp0','SRP508629','SRR29081628','SRX24605795']	2021	2024-05-20T07:31:00.000Z			ARG	South America		As reported: bronchoalveolar lavage	Homo sapiens	3	human																					340	340833731	190245649	PRJNA1113475								standford	tuberculosis: unclassified		Mycobacterium tuberculosis
SAMN31696039	SRR22263644	AMPLICON	UNIVERSITY OF WISCONSIN-MADISON	SRX18239754	Illumina MiSeq	PAIRED	PCR	GENOMIC	ILLUMINA	SRS15735615	SRP407506	['SAMN31696039','PRJNA900591','bp0','SRR22263644','O7-354-19-Access-gr6_S20_L001_R1_001.fastq','900591','SRS15735615','O7-354-19-Access-gr6_S20','SRP407506','31696039','SRX18239754']	2021-08	2022-11-11T14:44:00.000Z			USA	North America	Pittsburgh	lung	Macaca fascicularis	3	crab-eating macaque																					41	41059920	29473768	PRJNA900591									tuberculosis: human-adapted	L4	Mycobacterium tuberculosis	Erdman
SAMEA7184610	ERR4457837	WGS	IMPERIAL COLLEGE LONDON	ERX4398208	Illumina HiSeq 2000	PAIRED	RANDOM	GENOMIC	ILLUMINA	ERS4944852	ERP123401	['ena-STUDY-IMPERIAL COLLEGE LONDON-12-08-2020-14:44:57:582-2394','SAMEA7184610','LI2011109_raw_wgs_R1R2','666870','LI2011109','LI2011109_raw_wgs','ERP123401','PRJEB39837','ERS4944852','ERX4398208','ERR4457837','16336843']	2009	2020-10-01T21:40:00.000Z			PER	South America	Lima		Homo sapiens	3	human																					263	263292660	115598840	PRJEB39837								['standford','input']	tuberculosis: unclassified		Mycobacterium tuberculosis
SAMN38204480	SRR26788378	WGS	HMS	SRX22486527	Illumina HiSeq 4000	SINGLE	cDNA	GENOMIC	ILLUMINA	SRS19499872	SRP471323	['SRS19499872','=MID(A93, 5,5)','SRR26788378','PRJNA1039243','Peru10586','38204480','1039243','SRP471323','bp0','SRX22486527','SAMN38204480','Peru10586_R1.fastq.gz']	2021	2023-11-11T09:56:00.000Z			PER	South America		sputum	Homo sapiens	3	human																					523	523105200	160608266	PRJNA1039243								standford	tuberculosis: unclassified		Mycobacterium tuberculosis
SAMEA8741238	ERR5917753	WGS	SAN RAFFAELE SCIENTIFIC INSTITUTE	ERX5558867	NextSeq 500	PAIRED	RANDOM	GENOMIC	ILLUMINA	ERS6420821	ERP128645	['ERR5917753','ERP128645','ERX5558867','PRJEB44575','SAMEA8741238','sample.27024','773350','experiment.27024','project.Belarus_site06','ERS6420821','22480069','run.27024']		2021-11-11T12:55:00.000Z			BLR	Europe						S	S			R	I	R	S	S			R	R	R	S	S	S	S	S	R	386	386891306	152186729	PRJEB44575	['CRyPTIC_reuse_table','Walker_2022']		99.68	1797000	59	lineage4.3.3	MDR-TB	['diff','CRyPTIC_reuse_table','tree','input','Walker_2022','tbprofiler','CRyPTIC_SanRaffaele_Belarus']	tuberculosis: unclassified		Mycobacterium tuberculosis
SAMEA112800122	ERR11050027	WGS	FZB	ERX10496817	NextSeq 500	PAIRED		GENOMIC	ILLUMINA	ERS14807668	ERP010814	['SAMEA112800122','287903','33852178','20008257','ERR11050027','ena-EXPERIMENT-TAB-21-03-2023-10:57:59:759-106313','ena-RUN-TAB-21-03-2023-10:57:59:759-106314','ERX10496817','ERS14807668','ERP010814','PRJEB9680','ena-STUDY-FZB-22-06-2015-17:16:39:392-292']		2023-07-20T21:59:00.000Z																														784	784799830	353859733	PRJEB9680			99.47	1516533	51	lineage3	Sensitive	['tree','diff','tbprofiler','input']	tuberculosis: unclassified		Mycobacterium tuberculosis
SAMN27014740	SRR18500594	WGS	CHILDRENS HOSPITAL OF CHONGQING MEDICAL UNIVERSITY	SRX14632030	Illumina NovaSeq 6000	PAIRED	RANDOM	GENOMIC	ILLUMINA	SRS12398405	SRP349160	['423_FDSW210097886-1r_1.fq.gz','SAMN27014740','SRR18500594','SRP349160','SRS12398405','423_FDSW210097886-1r.tbprofiler','bp0','A423','27014740','785273','SRX14632030','PRJNA785273']	2020	2022-03-28T09:34:00.000Z			CHN	Asia	Chongqing City		Homo sapiens	3	human																					1049	1049823900	339966961	PRJNA785273			99.39	1806961	62	lineage2.2.1	Sensitive	['tbprofiler','tree','input','diff']	tuberculosis: unclassified		Mycobacterium tuberculosis
SAMEA1102357	ERR2510653	WGS	SAN RAFFAELE SCIENTIFIC INSTITUTE	ERX2530068	Illumina MiniSeq	PAIRED	RANDOM	GENOMIC	ILLUMINA	ERS2394969	ERP107941	['ERP107941','project.First_10k_genomes_study_set_3','ERR2510653','SAMEA1102357','493033','PRJEB25972','ERS2394969','experiment.3663','sample.3663','10121281','ERX2530068','run.3663']		2021-10-23T14:09:00.000Z			ITA	Europe										S		R		S			R	R	R				S			217	217934903	149502296	PRJEB25972	Walker_2022		99.52	1459920	31	lineage2.2.1	MDR-TB	['Walker_2022','CRyPTIC_SanRaffaele','tbprofiler','diff','input','tree','Napier_2020']	tuberculosis: human-adapted	L2.2.1	Mycobacterium tuberculosis
SAMN06092093	SRR5065636	WGS	UNIVERSITY OF MELBOURNE	SRX2386000	Illumina HiSeq 2500	PAIRED	RANDOM	GENOMIC	ILLUMINA	SRS1828065	SRP094134	['02MTB1651_S153_L002_2.fastq.gz','SRR5065636','SRP094134','6092093','SAMN06092093','355614','SRS1828065','HCMC0396','PRJNA355614','SRX2386000','bp0']	2010-10	2016-11-30T23:09:00.000Z		10.82 N 106.63 E	VNM	Asia	Ho Chi Minh City	sputum	Homo sapiens	3	human																					607	607018359	291537663	PRJNA355614			99.04	1445042	49	lineage4.5	HR-TB	['Menardo_2021','diff','tree','tbprofiler','Napier_2020','Nimmo_2024','input']	tuberculosis: human-adapted	L4.5	Mycobacterium tuberculosis
SAMEA5562038	ERR3275810	WGS	RIVM - NATIONAL INSTITUTE FOR PUBLIC HEALTH AND TH	ERX3302683	Illumina HiSeq 2500	SINGLE	RANDOM	GENOMIC	ILLUMINA	ERS3364070	ERP114661	['532369','ena-EXPERIMENT-RIVM - National Institute for Public Health and the Environment-10-04-2019-10:49:30:014-655','ERP114661','11396850','PRJEB32037','17-0224','SAMEA5562038','ena-RUN-RIVM - National Institute for Public Health and the Environment-10-04-2019-10:49:30:014-655','ERX3302683','ena-STUDY-RIVM - National Institute for Public Health and the Environment-04-04-2019-10:46:49:835-53','ERR3275810','ERS3364070']		2019-06-11T06:09:00.000Z			NLD	Europe																										341	341590594	102594157	PRJEB32037								Napier_2020	tuberculosis: human-adapted	L4.6.2.2	Mycobacterium tuberculosis
SAMN22202930	SRR16295787	WGS	SHENZHEN THIRD PEOPLE'S HOSPITAL	SRX12574685	Illumina NovaSeq 6000	PAIRED	RANDOM	GENOMIC	ILLUMINA	SRS10531011	SRP340062	['mutant-149-1','SRP340062','766993','SRR16295787','22202930','PRJNA766993','SRS10531011','SAMN22202930','bp0','149-1.fq.gz','SRX12574685']	2021	2021-10-12T09:06:00.000Z							Homo sapiens	3	human																					1241	1241034900	404392813	PRJNA766993								input	tuberculosis: unclassified		Mycobacterium tuberculosis
SAMEA11934226	ERR7737764	WGS	INSTITUTE OF TROPICAL MEDICINE ANTWERP	ERX7306046	Illumina HiSeq 2500	PAIRED	RANDOM	GENOMIC	ILLUMINA	ERS9581385	ERP133916	['ena-EXPERIMENT-TAB-16-12-2021-11:32:26:263-18952','6c4e9598-cb36-4fad-abc8-a686b6ac3705','ITM2015-00108','SAMEA11934226','ERR7737764','ERP133916','ERX7306046','794693','ERS9581385','ena-RUN-TAB-16-12-2021-11:32:26:263-18953','24684514','PRJEB49409']	2015	2022-07-16T10:13:00.000Z			ZAF	Africa		sputum	Homo sapiens	3	human																					412	412256878	178337749	PRJEB49409								input	tuberculosis: unclassified		Mycobacterium tuberculosis
SAMN37848083	SRR26399225	WGS	UNIVERSITY OF MELBOURNE/ THE PETER DOHERTY INSTITUTE FOR INFECTION AND IMMUNITY	SRX22105172	Illumina HiSeq 4000	PAIRED	RANDOM	GENOMIC	ILLUMINA	SRS19170254	SRP466602	['PRJNA1028637','SRX22105172','bp0','SRR26399225','Sample_164_1.fastq.gz','1028637','SRS19170254','Sample_164','SRP466602','37848083','SAMN37848083']		2023-10-16T19:03:00.000Z		10.8231 N 106.6297 E	VNM	Asia	Ho Chi Minh City	cerebrospinal fluid	Homo sapiens	3	human																					412	412162368	207699619	PRJNA1028637			99.54	1468429	50	lineage2.2.1	Other	['tbprofiler','diff','input','tree']	tuberculosis: unclassified		Mycobacterium tuberculosis
SAMEA968148	ERR023762	WGS	SC	ERX009571	Illumina Genome Analyzer II	PAIRED	RANDOM	GENOMIC	ILLUMINA	ERS007699	ERP000111	['SC_EXP_4950_6','SAMEA968148','PRJEB2057','ERX009571','ERP000111','203786','ERS007699','Epidemiology of tuberculosis-sc-2010-03-19','ERR023762','212062','NLA009900646-sc-2010-05-07-33382','SC_RUN_4950_6#7']	1999-02	2012-07-23T23:10:00.000Z			NLD	Europe	Amsterdam		Homo sapiens	3	human																					540	540135456	429774641	PRJEB2057								denylist	tuberculosis: unclassified		Mycobacterium tuberculosis
SAMEA2535072	ERR553015	WGS	FZB	ERX512084	Illumina MiSeq	PAIRED		GENOMIC	ILLUMINA	ERS458474	ERP005779	['14407-13_lib1645_miseq_r0098_301bp','14407-13','ERX512084','ERR553015','ERP005779','325612','ena-STUDY-FZB-08-05-2014-02:23:48:240-40','SAMEA2535072','PRJEB6273','5243140','ERS458474']		2016-06-16T04:06:00.000Z																														355	355790784	233487707	PRJEB6273			99.6	753466	50	lineage4.3.1	Sensitive	['tree','diff','tbprofiler','input']	MTBC		Mycobacterium tuberculosis complex sp.
SAMEA8742133	ERR8699816	WGS	UNIVERSITY OF CAPE TOWN	ERX8357114	Illumina NovaSeq 6000	PAIRED	RANDOM	GENOMIC	ILLUMINA	ERS6421715	ERP135632	['SAMEA8742133','811913','ERX8357114','ERP135632','PRJEB51043','ERR8699816','run.29148.1','sample.29148','ERS6421715','26335272','experiment.29148','project.Wellcome_clinical_isolates_site20']		2022-03-15T06:36:00.000Z			ZAF	Africa						S				S	S	S	R	S				S		S	R	S	S	S	S	656	656767856	222977744	PRJEB51043	CRyPTIC_reuse_table		99.57	1807795	63	lineage4.3.2.1	Sensitive	['tbprofiler','diff','tree','input','CRyPTIC_UofCapeTown','CRyPTIC_reuse_table']	tuberculosis: unclassified		Mycobacterium tuberculosis
SAMEA1059409	ERR3337410	WGS	WELLCOME SANGER INSTITUTE	ERX3362119	Illumina HiSeq X Ten	PAIRED	RANDOM	GENOMIC	ILLUMINA	ERS2364997	ERP024108	['ERS2364997','ERX3362119','ERP024108','PRJEB21813','512657','Mycobacteria_in_non_CF_bronchiectasis_patients-sc-4853','96bc8050-be4d-11e7-b52c-3c4a9275d6c8','SAMEA1059409','SC_RUN_25825_1#18','SC_EXP_25825_1#18','11844141','ERR3337410']		2019-05-24T21:08:00.000Z																														604	604837446	246014040	PRJEB21813									NTM: avium complex		Mycobacterium avium
SAMN03277250	['SRR1970696','SRR1964920']	AMPLICON		SRX986821	Illumina MiSeq	PAIRED	RANDOM	GENOMIC	ILLUMINA	SRS901675		['SRR1964920','SRR1970696','271805','SRX986821','SRP051894','21-0024_gyrA','3277250','PRJNA271805','SRS901675','21-0024','SAMN03277250']					MDA	Europe		sputum	Homo sapiens	3	human																					395	396049992	257030863	PRJNA271805									tuberculosis: unclassified		Mycobacterium tuberculosis
SAMEA8939217	ERR6149927	WGS	ANSES	ERX5786751	NextSeq 500	PAIRED	RANDOM	GENOMIC	ILLUMINA	ERS6622059	ERP130019	['ERR6149927','PRJEB45853','SAMEA8939217','871863','ERP130019','webin-reads-17Z003413','17Z003413','ena-STUDY-ANSES-22-06-2021-09:18:31:018-1069','ERX5786751','ERS6622059','30437894']	2017	2022-08-28T10:05:00.000Z			FRA	Europe			Bos taurus	3	domestic cattle																					603	603545792	265119813	PRJEB45853								input	tuberculosis: animal-adapted	La1	Mycobacterium bovis
SAMN15701194	SRR12366950	WGS	DIVISION OF GENOMIC MEDICINE AND INNOVATION SUPPORT	SRX8866359	NextSeq 500	SINGLE	RANDOM PCR	GENOMIC	ILLUMINA	SRS7127329	SRP275544	['SRP275544','MTBDR180237','650263','bp0','SAMN15701194','SRS7127329','15701194','PRJNA650263','MTBDR180237_S51_good_1.fastq.gz','SRX8866359','SRR12366950']	2019	2020-08-03T04:30:00.000Z		15.87 N 100.99 E	THA	Asia		sputum	Homo sapiens	3	human																					91	91218736	47352195	PRJNA650263									tuberculosis: unclassified		Mycobacterium tuberculosis
SAMEA11207488	ERR7802063	WGS	UNIVERSITY OF BASEL, SWITZERLAND	ERX7369751	Illumina NovaSeq 6000	SINGLE		GENOMIC	ILLUMINA	ERS8856988	ERP134075	['G46885','24685673','794708','ena-RUN-TAB-21-12-2021-17:16:01:261-10208','ERP134075','ERR7802063','9bc3fa2b-c877-4dc7-b821-d8f2b9e08e1b','SAMEA11207488','ERX7369751','ERS8856988','ena-EXPERIMENT-TAB-21-12-2021-17:16:01:261-10207','PRJEB49562']	2019	2022-07-28T01:08:00.000Z			TZA	Africa			Homo sapiens	3	human																					456	456420515	132618288	PRJEB49562								input	tuberculosis: unclassified		Mycobacterium tuberculosis
SAMN02934340	SRR1524152	ChIP-Seq	ISB	SRX660917	Illumina Genome Analyzer IIx	SINGLE	ChIP	GENOMIC	ILLUMINA	SRS665902	SRP044777	['255984','SRX660917','SAMN02934340','PRJNA255984','Rv2011c_B374','SRP044777','83_1_2_660DHAAXX_053113_ChIP_374_MTB_Rv2011c_TETR_Genome.sorted.bam','2934340','SRR1524152','Chipseq_Rv2011c_B374','SRS665902']	2014	2014-10-20T12:54:00.000Z		47.6097 N 122.3331 W	USA	North America	Washington,Seattle		Homo sapiens	3	human																					560	560450088	226521128	PRJNA255984									tuberculosis: human-adapted	L4	Mycobacterium tuberculosis	H37Rv
SAMN43779890	SRR30673139	WGS	FIND, THE FOUNDATION FOR INNOVATIVE NEW DIAGNOSTICS	SRX26091822	NextSeq 500	PAIRED	RANDOM	GENOMIC	ILLUMINA	SRS22658140	SRP532857	['TB038040026','TB038040026_R1.fastq.gz','SRX26091822','WGS-TB038040026','SRP532857','PRJNA1160005','43779890','SRS22658140','SRR30673139','SAMN43779890','1160005']	2021	2024-09-16T04:54:00.000Z			GEO	Asia		sputum	Homo sapiens	3	human																					377	377041182	159622238	PRJNA1160005									tuberculosis: unclassified		Mycobacterium tuberculosis
SAMN03246406	SRR1723666	WGS	INSTITUTE OF PATHOGEN BIOLOGY, CAMS&PUMC	SRX816921	Illumina HiSeq 2500	SINGLE	RANDOM	GENOMIC	ILLUMINA	SRS797157	SRP051327	['07HR16562.fastq.bz2','07HR16562','SRS797157','SRR1723666','SAMN03246406','3246406','07HR16562 WGS','SRX816921','PRJNA268900','268900','SRP051327']	2007	2015-01-08T14:25:00.000Z			CHN	Asia	Henan	sputum	Homo sapiens	3	human																					803	803464090	518778275	PRJNA268900								['input','Napier_2020']	tuberculosis: human-adapted	L2.2.1	Mycobacterium tuberculosis
SAMEA114493531	ERR12117914	WGS	FZB	ERX11495101	NextSeq 500	PAIRED		GENOMIC	ILLUMINA	ERS16475189	ERP010814	['ERA-27','ena-STUDY-FZB-22-06-2015-17:16:39:392-292','ERS16475189','PRJEB9680','SAMEA114493531','ERR12117914','ERX11495101','ERP010814','ena-EXPERIMENT-TAB-12-10-2023-14:57:01:325-21564','ena-RUN-TAB-12-10-2023-14:57:01:326-21565','287903','37802500']	2017	2023-10-30T19:37:00.000Z			PER	South America																										550	550480792	248828880	PRJEB9680			99.57	1588701	54	lineage4.1.1	Pre-XDR-TB	['tree','standford','diff','tbprofiler','input']	tuberculosis: unclassified		Mycobacterium tuberculosis
SAMEA7423534	ERR4872241	WGS	FZB	ERX4741454	NextSeq 500	PAIRED		GENOMIC	ILLUMINA	ERS5181882	ERP124444	['17071801','ena-RUN-FZB-25-11-2020-10:16:50:905-190','ERR4872241','PRJEB40777','ERX4741454','ena-STUDY-FZB-13-10-2020-10:22:46:424-256','SAMEA7423534','ena-EXPERIMENT-FZB-25-11-2020-10:16:50:905-190','ERS5181882','15-3781','685092','ERP124444']		2020-12-20T12:34:00.000Z			CMR	Africa																										717	717119143	296077715	PRJEB40777			99.81	1685126	57	lineage4.6.2.2	MDR-TB	['tree','input','diff','tbprofiler','R-MDR_CMR']	MTBC		Mycobacterium tuberculosis complex sp.
SAMEA5163916	ERR4024624	WGS	WELLCOME SANGER INSTITUTE	ERX4026012	HiSeq X Ten	PAIRED	RANDOM	GENOMIC	ILLUMINA	ERS2971639	ERP112727	['SAMEA5163916','ERS2971639','SC_RUN_28832_4#111','14627791','22da7472-6414-11e8-bf99-3c4a9275d6c8','626130','ERR4024624','The_Genomics_of_Multidrug_Resistant_Tuberculosis_Transmission__NIHR_funded_-sc-5364','SC_EXP_28832_4#111','ERX4026012','PRJEB30294','ERP112727']		2020-04-19T12:49:00.000Z																														353	353419728	75623983	PRJEB30294			99.64	1888817	64	lineage4.3.3	Sensitive	['diff','tbprofiler','input','tree']	tuberculosis: unclassified		Mycobacterium tuberculosis
SAMEA112805782	ERR11082064	WGS	FZB	ERX10529433	NextSeq 500	PAIRED		GENOMIC	ILLUMINA	ERS14813328	ERP010814	['ERX10529433','ena-EXPERIMENT-TAB-22-03-2023-09:39:46:264-142444','ERP010814','SAMEA112805782','ERR11082064','33893879','ena-RUN-TAB-22-03-2023-09:39:46:264-142445','652-99','PRJEB9680','ena-STUDY-FZB-22-06-2015-17:16:39:392-292','ERS14813328','287903']		2023-07-21T05:47:00.000Z																														1172	1172243361	544785512	PRJEB9680			99.8	1577944	54	lineage4.3.4.2	Sensitive	['diff','tree','tbprofiler','input']	tuberculosis: unclassified		Mycobacterium tuberculosis
SAMEA104172446	ERR2041754	WGS	FZB	ERX2100811	Illumina HiSeq 2500	PAIRED		GENOMIC	ILLUMINA	ERS1831464	ERP024102	['6894-08','SAMEA104172446','ERS1831464','ERP024102','ena-RUN-FZB-24-07-2017-13:38:42:416-73','407747','ERR2041754','ERX2100811','ena-EXPERIMENT-FZB-24-07-2017-13:38:42:416-73','ena-STUDY-FZB-18-07-2017-09:57:51:680-119','PRJEB21809','7662322']		2017-09-18T10:25:00.000Z			SRB	Europe							S			R		R					R	R	R							607	607587600	334635153	PRJEB21809	CRyPTIC_WHO2021_PMC7612554		99.25	1562356	54	lineage4.2.2.1	MDR-TB	['Napier_2020','R-MDR_SRB','diff','Walker_2022','input','tree','tbprofiler','Menardo_2021']	tuberculosis: human-adapted	L2.2.1	Mycobacterium tuberculosis
SAMN21856109	SRR16088215	WGS	NIH / NIAID	SRX12374504	NextSeq 500	PAIRED	RANDOM	GENOMIC	ILLUMINA	SRS10345413	SRP338907	['21856109','PRJNA766649','7467','SRS10345413','bp0','SRX12374504','SAMN21856109','SRR16088215','SRP338907','TBPO-732_lib33875_nextseq_n0277_151bp.filtered_2nd.1.fastq.gz','766649']	2019	2021-10-16T14:26:00.000Z		41.7151 N 44.8271 E	GEO	Asia	Tbilisi	sputum	Homo sapiens	3	human																					626	626370683	302534835	PRJNA766649								input	tuberculosis: unclassified		Mycobacterium tuberculosis
SAMEA7617386	ERR4872272	WGS	FZB	ERX4741485	NextSeq 500	PAIRED		GENOMIC	ILLUMINA	ERS5375673	ERP125309	['ena-STUDY-FZB-25-11-2020-10:55:15:280-693','ena-EXPERIMENT-FZB-25-11-2020-11:07:14:467-12','17530899','ERS5375673','694899','PRJEB41518','CAR-20','ERX4741485','ERR4872272','SAMEA7617386','ERP125309','ena-RUN-FZB-25-11-2020-11:07:14:467-12']		2021-01-25T11:48:00.000Z																														863	863860621	387157776	PRJEB41518			67.43	1105639	37	lineage4.2.1	Pre-XDR-TB	['tree','tbprofiler','input','diff']	MTBC		Mycobacterium tuberculosis complex sp.
SAMN34626772	SRR24445461	AMPLICON	HARVARD TH CHAN SCHOOL OF PUBLIC HEALTH	SRX20232670	Illumina MiSeq	PAIRED	PCR	GENOMIC	ILLUMINA	SRS17567018	SRP436110	['SRP436110','SRR24445461','DNA-230209FOR-156','SAMN34626772','30218_CD8b_Liver gran 2','PRJNA967652','967652','34626772','bp0','30218-Livergran2_S72_L001_R1_001.fastq.gz','SRS17567018','SRX20232670']	2019	2023-05-05T11:03:00.000Z			USA	North America	Pittsburg	As reported: Tissue necropsy, liver	Macaca fascicularis	3	crab-eating macaque																					12	12670811	9329463	PRJNA967652									tuberculosis: human-adapted	L4	Mycobacterium tuberculosis	Erdman
SAMEA104447083	ERR2229631	WGS	STATENS SERUM INSTITUT	ERX2282970	NextSeq 500	PAIRED	RANDOM	GENOMIC	ILLUMINA	ERS2065025	ERP022352	['ERS2065025','DKC2-0721','ena-RUN-STATENS SERUM INSTITUT-21-12-2017-12:46:39:847-844','SAMEA104447083','ERX2282970','ena-EXPERIMENT-STATENS SERUM INSTITUT-21-12-2017-12:46:39:847-844','388615','PRJEB20214','ERP022352','ERR2229631','ena-STUDY-STATENS SERUM INSTITUT-03-04-2017-09:47:03:433-394','8234690']	2002	2017-12-22T16:12:00.000Z			DNK	Europe		sputum	Homo sapiens	3	human																					145	145196956	71116778	PRJEB20214			97.88	567175	14	lineage4.8	Sensitive	['tbprofiler','outbreak_1112-15_DNK','input']	tuberculosis: unclassified		Mycobacterium tuberculosis
SAMEA104394533	ERR2199931	WGS	FZB	ERX2254919	Illumina MiSeq	PAIRED		GENOMIC	ILLUMINA	ERS2012475	ERP010814	['ena-EXPERIMENT-FZB-21-11-2017-14:36:27:945-192','ERS2012475','ena-STUDY-FZB-22-06-2015-17:16:39:392-292','ERR2199931','ena-RUN-FZB-21-11-2017-14:36:27:945-192','ERP010814','ERX2254919','PRJEB9680','4268-09','8096941','SAMEA104394533','287903']		2017-11-28T16:34:00.000Z			SWZ	Africa										S		S						S	S							587	587534928	345215676	PRJEB9680	CRyPTIC_WHO2021_PMC7612554							['input','Napier_2020','Walker_2022']	tuberculosis: human-adapted	L4.3.4.2.1	Mycobacterium tuberculosis
SAMEA12854364	ERR11245378	WGS	SWISS TROPICAL AND PUBLIC HEALTH INSTITUTE	ERX10653582	Illumina NovaSeq 6000	SINGLE	RANDOM	GENOMIC	ILLUMINA	ERS10461253	ERP135175	['ERR11245378','ena-RUN-TAB-17-04-2023-19:57:14:584-6854','8cc6b8bd-130a-4c76-a0b2-3197bafe5cc6','G43945','ERX10653582','SAMEA12854364','ERP135175','34307932','ERS10461253','930268','ena-EXPERIMENT-TAB-17-04-2023-19:57:14:584-6853','PRJEB50582']	2015	2023-07-27T11:27:00.000Z			GEO	Asia		sputum																								210	210753872	80019411	PRJEB50582									tuberculosis: unclassified		Mycobacterium tuberculosis
SAMEA112803545	ERR11043857	WGS	FZB	ERX10490648	NextSeq 500	PAIRED		GENOMIC	ILLUMINA	ERS14811091	ERP010814	['ERP010814','ERX10490648','33855600','1661-02','PRJEB9680','ena-STUDY-FZB-22-06-2015-17:16:39:392-292','SAMEA112803545','ERS14811091','287903','ena-RUN-TAB-21-03-2023-10:23:42:897-78660','ERR11043857','ena-EXPERIMENT-TAB-21-03-2023-10:23:42:897-78659']		2023-07-21T01:53:00.000Z																														685	685475702	297111523	PRJEB9680			99.47	1718132	57	lineage4.1.2.1	Sensitive	['tbprofiler','tree','diff','input']	tuberculosis: unclassified		Mycobacterium tuberculosis
SAMN43396892	SRR30443662	WGS	WADSWORTH CENTER	SRX25868903	NextSeq 500	PAIRED	RANDOM	GENOMIC	ILLUMINA	SRS22482466	SRP338930	['43396892','766641','SRR30443662','SRX25868903','PRJNA766641','IDR2400000245-01-02.R1.fastq.gz','SAMN43396892','SRS22482466','IDR2400000245-01-02','SRP338930']	2024	2024-08-28T16:46:00.000Z			USA	North America	New York state	sputum	Homo sapiens	3	human																					602	602469880	265436502	PRJNA766641									tuberculosis: unclassified		Mycobacterium tuberculosis
SAMEA13294573	ERR9121284	WGS	UNIVERSITY OF OXFORD, NUFFIELD DEPARTMENT OF MEDIC	ERX8663279	Illumina MiSeq	PAIRED	RANDOM	GENOMIC	ILLUMINA	ERS10897499	ERP136048	['862826','ERR9121284','run.1482.1.6d4a46acbd42ad73082e057c880e84ea','sample.1482.afbe5510','SAMEA13294573','ERP136048','project.SeqTreat_Valencia1','30300211','ERS10897499','experiment.1482.8bcefa49','PRJEB51415','ERX8663279']		2024-08-10T18:08:00.000Z			ESP	Europe	Valencia																									561	561404808	323787738	PRJEB51415								CRyPTIC_SeqTreat_Valencia	tuberculosis: unclassified		Mycobacterium tuberculosis
SAMN41468386	SRR29093911	WGS	FIND, THE FOUNDATION FOR INNOVATIVE NEW DIAGNOSTICS	SRX24617836	Illumina HiSeq 2000	PAIRED	RANDOM	GENOMIC	ILLUMINA	SRS21355001	SRP507535	['SRP507535','1109295','SRS21355001','883E88_C9F0F895FB98','883E88_C9F0F895FB98_8','41468386','SRX24617836','PRJNA1109295','TB-IS-1027-8_S102_R1_001.fastq.gz','SAMN41468386','SRR29093911']		2024-05-21T06:07:00.000Z							Homo sapiens	3	human																					572	572455194	248225939	PRJNA1109295								WHO_mutations_2023	tuberculosis: unclassified		Mycobacterium tuberculosis
SAMN18823596	SRR14296284	WGS	USDA-NVSL-DBPL	SRX10654100	Illumina MiSeq	PAIRED	RANDOM	GENOMIC	ILLUMINA	SRS8749416	SRP315773	['18823596','SRP315773','17-10585_R1.fastq.gz','723608','PRJNA723608','bp0','SRS8749416','SRX10654100','17-10585','SRR14296284','SAMN18823596']	2017	2021-04-21T19:22:00.000Z			MEX	North America	Baja California		Bos taurus	2	domestic cattle																					405	405427459	261266876	PRJNA723608			99.41	1272893	66	La1.8.1	Other	['diff','tree','bovis_baja_MEX','tbprofiler','input']	tuberculosis: animal-adapted	La1	Mycobacterium bovis
SAMEA13300453	ERR9125696	WGS	UNIVERSITY OF OXFORD, NUFFIELD DEPARTMENT OF MEDIC	ERX8668961	Illumina MiSeq	PAIRED	RANDOM	GENOMIC	ILLUMINA	ERS10903270	ERP136068	['PRJEB51436','experiment.1099.70633faf','ERR9125696','sample.1099.5f870885','30301521','ERP136068','SAMEA13300453','ERS10903270','run.1099.1.e98c1f75638d24147bd4d06b5e514ea8','project.SeqTreat_PHO1','862828','ERX8668961']		2024-07-30T04:14:00.000Z			CAN	North America	Ontario																									246	246994352	163106452	PRJEB51436								CRyPTIC_PublicHealthOntario	tuberculosis: unclassified		Mycobacterium tuberculosis
SAMN39436890	SRR28741143	WGS	TAIWAN CENTERS FOR DISEASE CONTROL	SRX24307040	Illumina MiSeq	PAIRED	RANDOM	GENOMIC	ILLUMINA	SRS21069768	SRP502731	['TWCDC14105','SRS21069768','SAMN39436890','SRR28741143','SRP502731','140100105_R1.fastq.gz','1065624','SRX24307040','C1-14105','39436890','PRJNA1065624']	2014	2024-04-19T03:09:00.000Z		25.02 N 121.35 E	TWN	Asia		lung	Homo sapiens	3	human																					1724	1724913666	1011599525	PRJNA1065624									tuberculosis: unclassified		Mycobacterium tuberculosis
SAMEA897860	ERR036226	WGS	SC	ERX1995635	Illumina HiSeq 2000	PAIRED	RANDOM	GENOMIC	ILLUMINA	ERS019780	ERP000436	['ERR036226','627309','ERS019780','Whole_genome_sequencing_of_Mycobacterium_tuberculosis_from_a_population_in_Malawi___transmission_dynamics_and_associations_with_HIV-sc-2010-12-14','ERP000436','SAMEA897860','ERX1995635','SC_EXP_5961_4#10','SC_RUN_5961_4#10','203880','72918-sc-2011-01-27-1026567','PRJEB2358']	1997	2014-08-31T15:37:00.000Z			MWI	Africa		sputum	Homo sapiens	3	human					S		R					S	S	S							510	510703800	245214146	PRJEB2358	Coll_2018							['Coll_2018','input','Napier_2020']	tuberculosis: human-adapted	L4.3.4.2.1	Mycobacterium tuberculosis
SAMEA6655969	ERR4011930	WGS	DST-NRF CENTRE OF EXCELLENCE FOR BIOMEDICAL TUBERC	ERX4013330	Illumina HiSeq 2000	PAIRED	RANDOM	GENOMIC	ILLUMINA	ERS4415437	ERP119549	['ena-STUDY-DST-NRF Centre of Excellence for Biomedical Tuberculosis Research, SAMRC Centre for Tuberculosis Research, Department Biomedical Sciences-22-01-2020-11:47:08:117-37','ena-EXPERIMENT-DST-NRF Centre of Excellence for Biomedical Tuberculosis Research, SAMRC Centre for Tuberculosis Research, Department Biomedical Sciences-09-04-2020-14:57:17:571-8','ERR4011930','Lin4_S8','ERP119549','ERX4013330','ERS4415437','SAMEA6655969','14778522','PRJEB36366','629714','ena-RUN-DST-NRF Centre of Excellence for Biomedical Tuberculosis Research, SAMRC Centre for Tuberculosis Research, Department Biomedical Sciences-09-04-2020-14:57:17:571-8']	2008	2020-05-04T12:58:00.000Z			ZAF	Africa		sputum	Homo sapiens	3	human																					926	926264536	570016438	PRJEB36366			99.6	1621422	38	lineage4.3.2.1	Sensitive	['input','tbprofiler','diff','tree','Menardo_2021']	tuberculosis: human-adapted	L4	Mycobacterium tuberculosis
SAMN02360576	['SRR1048979','SRR1013594','SRR1013593','SRR1048978']	WGS		['SRX391451','SRX365570']	Illumina HiSeq 2000	PAIRED	RANDOM	GENOMIC	ILLUMINA	SRS491946		['H7B5EADXX131204.1.Illumina_P5-Waxow_P7-Nifoj.bam','PRJNA219781','H7B5EADXX131204.2.Illumina_P5-Waxow_P7-Nifoj.bam','SRR1048978','SAMN02360576','PRJNA219826','2444411.WR37947.Solexa-196565.H7B5EADXX131204.P','219781','2360576','SRP031554','SRX391451','C2JHPACXX131002.6.tagged_289.bam','SRR1048979','SRR1013594','C2JHPACXX131002.7.tagged_289.bam','SRX365570','SRS491946','SRR1013593','2444411.WR37948.Solexa-185532.C2JHPACXX131002.P','KT-0047']					KOR	Asia			Homo sapiens	3	human																					2523	2524744874	1250912849	PRJNA219781			99.42	6159224	142	lineage2.2.2	MDR-TB	['diff','tree','Napier_2020','Menardo_2021','Nimmo_2024','input','Menardo_2018','tbprofiler']	tuberculosis: human-adapted	L2.2.2	Mycobacterium tuberculosis
SAMEA12852880	ERR11244510	WGS	SWISS TROPICAL AND PUBLIC HEALTH INSTITUTE	ERX10652714	Illumina NovaSeq 6000	SINGLE	RANDOM	GENOMIC	ILLUMINA	ERS10460354	ERP135175	['SAMEA12852880','930268','ERP135175','G46115','8cc6b8bd-130a-4c76-a0b2-3197bafe5cc6','34306976','ERR11244510','ERS10460354','ena-RUN-TAB-17-04-2023-19:57:14:261-5118','ERX10652714','ena-EXPERIMENT-TAB-17-04-2023-19:57:14:261-5117','PRJEB50582']	2016	2023-07-27T09:55:00.000Z			GEO	Asia		sputum																								373	373682325	120936298	PRJEB50582									tuberculosis: unclassified		Mycobacterium tuberculosis
SAMN41664739	SRR29274166	WGS	FIND, THE FOUNDATION FOR INNOVATIVE NEW DIAGNOSTICS	SRX24791382	Illumina HiSeq 2000	PAIRED	RANDOM	GENOMIC	ILLUMINA	SRS21508605	SRP511583	['bp0','SAMN41664739','EUST21255_lib86_R1.fastq.gz','SRR29274166','PRJNA1119915','41664739','SRS21508605','EUST21255','SRX24791382','1119915','SRP511583']	2019-01	2024-06-04T09:43:00.000Z			ROU	Europe			Homo sapiens	3	human																					626	626507382	267134954	PRJNA1119915									tuberculosis: unclassified		Mycobacterium tuberculosis
SAMN41146834	SRR28858712	WGS	WADSWORTH CENTER	SRX24418604	NextSeq 550	PAIRED	RANDOM	GENOMIC	ILLUMINA	SRS21174073	SRP338930	['SAMN41146834','SRP338930','SRS21174073','SRR28858712','PRJNA766641','IDR2300007030-01-01','SRX24418604','IDR2300007030-01-01.R1.fastq.gz','766641','41146834']	2023	2024-05-01T09:20:00.000Z			USA	North America	New York state		Homo sapiens	3	human																					521	521607995	233074855	PRJNA766641			99.62	1610484	52	lineage2.2.1	Other	['input','tree','diff','tbprofiler']	tuberculosis: unclassified		Mycobacterium tuberculosis
SAMEA3501117	ERR978813	WGS	FZB	ERX1055674	NextSeq 500	PAIRED		GENOMIC	ILLUMINA	ERS808266	ERP010845	['ena-STUDY-FZB-25-06-2015-10:04:29:280-31','GE0179','5818815','PRJEB9709','ERX1055674','ERP010845','ena-EXPERIMENT-FZB-07-08-2015-18:17:39:118-19','ERS808266','SAMEA3501117','ERR978813','ena-RUN-FZB-07-08-2015-18:17:39:119-19','343763']		2016-09-29T04:40:00.000Z			GRL	North America	East Greenland																									646	646528645	325742681	PRJEB9709			99.42	1330265	41	lineage4.8	Sensitive	['Napier_2020','diff','tree','Menardo_2021','input','tbprofiler']	tuberculosis: human-adapted	L4.8	Mycobacterium tuberculosis
SAMEA12852032	ERR11244104	WGS	SWISS TROPICAL AND PUBLIC HEALTH INSTITUTE	ERX10652308	Illumina NovaSeq 6000	SINGLE	RANDOM	GENOMIC	ILLUMINA	ERS10459928	ERP135175	['34306552','ERR11244104','PRJEB50582','ERS10459928','SAMEA12852032','ena-EXPERIMENT-TAB-17-04-2023-19:57:14:139-4305','ena-RUN-TAB-17-04-2023-19:57:14:139-4306','930268','8cc6b8bd-130a-4c76-a0b2-3197bafe5cc6','ERP135175','ERX10652308','G43548']	2015	2023-07-27T09:53:00.000Z			GEO	Asia		sputum																								473	473328925	170126611	PRJEB50582									tuberculosis: unclassified		Mycobacterium tuberculosis
SAMN40566495	SRR28409308	WGS	WADSWORTH CENTER	SRX24013864	Illumina MiSeq	PAIRED	RANDOM	GENOMIC	ILLUMINA	SRS20808992	SRP338930	['IDR2000275423-01-01','766641','SRR28409308','SRX24013864','SAMN40566495','IDR2000275423-01-01.R1.fastq.gz','PRJNA766641','SRP338930','40566495','SRS20808992']	2020	2024-03-21T15:10:00.000Z			USA	North America	New York state	sputum	Homo sapiens	3	human																					515	515563191	314421427	PRJNA766641			99.7	1428250	78	lineage2.1	Sensitive	['diff','tbprofiler','input','tree']	tuberculosis: unclassified		Mycobacterium tuberculosis
SAMN19657365	SRR14782006	WGS	SIMON FRASER UNIVERSITY	SRX11115263	NextSeq 500	PAIRED	RANDOM	GENOMIC	ILLUMINA	SRS9179251	SRP323639	['SRR14782006','SRP323639','TB-111-15314-18_S11','TB-111-15314-18_S11_R1_001.fastq.gz','736718','19657365','bp0','SRS9179251','SAMN19657365','PRJNA736718','SRX11115263']	2018	2021-06-11T23:54:00.000Z		47.03278 N 28.89972 E	MDA	Europe			Homo sapiens	3	human																					310	310477442	135525082	PRJNA736718			99.52	1503572	50	lineage4.8	Sensitive	['tree','input','tbprofiler','diff']	tuberculosis: unclassified		Mycobacterium tuberculosis
SAMEA113537345	ERR11465141	WGS	FZB	ERX10871298	NextSeq 500	PAIRED		GENOMIC	ILLUMINA	ERS15533766	ERP147571	['ERS15533766','PRJEB62480','ena-RUN-TAB-22-05-2023-12:53:16:010-5721','ERR11465141','ena-EXPERIMENT-TAB-22-05-2023-12:53:16:010-5720','SAMEA113537345','979605','35505722','d05d2f15-c027-4055-b906-d9d6d110849e','ERP147571','BTB-1216','ERX10871298']		2023-09-16T09:14:00.000Z			BWA	Africa																										597	597766183	264109838	PRJEB62480			98.41	1428390	36	lineage4.3.4.2.1	Sensitive	['input','diff','tbprofiler','Kopanyo']	tuberculosis: unclassified		Mycobacterium tuberculosis
SAMD00142903	DRR189129	WGS	RIT_JATA	DRX179594	Illumina MiSeq	PAIRED	other	GENOMIC	ILLUMINA	DRS200889	DRP007602	['DRS200889','DRX179594','DRR189129','SAMD00142903','754720','PRJDB7494','20795699','DRP007602']	2017	2021-08-14T17:18:00.000Z			JPN	Asia	Kyushu		Homo sapiens	3	human																					767	767553425	433737429	PRJDB7494			99.59	1649593	104	lineage2.2.1	HR-TB	['input','tbprofiler','tree','diff']	tuberculosis: unclassified		Mycobacterium tuberculosis
SAMEA8407237	ERR6415140	WGS	INRA TOURS	ERX6043028	Illumina MiSeq	PAIRED	RANDOM	GENOMIC	ILLUMINA	ERS6092704	ERP127875	['745133','PICSAR15','SAMEA8407237','ena-RUN-INRA Tours-05-08-2021-09:39:28:825-33','f2dce7ae-97f3-4cd4-92f5-64fa4ee71b90','ena-EXPERIMENT-INRA Tours-05-08-2021-09:39:28:825-33','ERX6043028','ERR6415140','PRJEB43898','ERS6092704','20135160','ERP127875']	2014	2021-10-08T01:40:00.000Z			FRA	Europe		feces	Bos taurus	3	domestic cattle																					120	120048718	63871071	PRJEB43898									NTM: avium complex		Mycobacterium avium subsp. paratuberculosis
SAMN19688362	SRR14801316	WGS	SIMON FRASER UNIVERSITY	SRX11134606	NextSeq 500	PAIRED	RANDOM	GENOMIC	ILLUMINA	SRS9197996	SRP323639	['TB-444-1359-18_S186_R1_001.fastq.gz','SRR14801316','SRX11134606','SRS9197996','SRP323639','PRJNA736718','bp0','19688362','736718','SAMN19688362','TB-444-1359-18_S186']	2018	2021-06-13T22:40:00.000Z		47.03278 N 28.89972 E	MDA	Europe			Homo sapiens	3	human																					405	405519862	167597195	PRJNA736718			99.51	1656868	55	lineage2.2.1	Pre-XDR-TB	['input','tbprofiler','diff','tree']	tuberculosis: unclassified		Mycobacterium tuberculosis
SAMEA3671350	ERR1193683	WGS	UNIVERSITY OF BASEL	ERX1266996	Illumina HiSeq 2500	PAIRED	RANDOM	GENOMIC	ILLUMINA	ERS978499	ERP012852	['ena-RUN-UNIVERSITY OF BASEL-16-12-2015-16:26:05:016-24','G01147','ena-EXPERIMENT-UNIVERSITY OF BASEL-16-12-2015-16:26:05:016-24','PRJEB11460','ERS978499','ena-STUDY-UNIVERSITY OF BASEL-19-10-2015-17:08:25:268-8','ERR1193683','ERX1266996','SAMEA3671350','5806933','343620','ERP012852']		2016-09-29T13:21:00.000Z																														441	441712310	230911603	PRJEB11460			99.72	1309919	63	lineage4.3.3	MDR-TB	['Menardo_2021','input','Stucki_2016','Menardo_2018','tbprofiler','tree','Napier_2020','diff']	tuberculosis: human-adapted	L4.3.3	Mycobacterium tuberculosis
SAMN14971059	SRR12354840	AMPLICON	GENOSCREEN	SRX8854312	Illumina MiSeq	PAIRED	PCR	GENOMIC	ILLUMINA	SRS7115986	SRP274381	['PRJNA649788','bp0','SRX8854312','649788','SRS7115986','Deeplex153','SAMN14971059','TDR-0158','TDR-0158_deeplex_S33_L001_R1_001.fastq.gz','SRP274381','14971059','SRR12354840']		2020-07-30T16:45:00.000Z							Homo sapiens	3	human																					91	91189459	54621591	PRJNA649788									tuberculosis: unclassified		Mycobacterium tuberculosis
SAMN07373556	SRR6067283	WGS	NML	SRX3209769	Illumina MiSeq	PAIRED	RANDOM	GENOMIC	ILLUMINA	SRS2534755	SRP118711	['SRS2534755','388806','SRR6067283','1300336','SRP118711','SAMN07373556','SRX3209769','NML3484b334-3925-4453-8461-9b38252091ec','7373556','PRJNA388806']		2017-09-25T06:06:00.000Z			CAN	North America	Nunavut																									598	598767759	397179239	PRJNA388806			99.82	1088385	72	lineage4.8	Sensitive	['input','diff','tbprofiler','Napier_2020','tree']	tuberculosis: human-adapted	L4.8	Mycobacterium tuberculosis
SAMN36796923	SRR25489679	WGS	CENTER FOR TUBERCULOSIS CONTROL OF GUANGDONG PROVINCE	SRX21221159	Illumina NovaSeq 6000	SINGLE	RANDOM PCR	GENOMIC	ILLUMINA	SRS18478097	SRP452900	['SRR25489679','SAMN36796923','SRP452900','1001155','bp0','SRS18478097','SRX21221159','CMTB-6.bam','36796923','PRJNA1001155']	2021-04	2023-08-02T05:01:00.000Z		22.21 N 112.62 E	CHN	Asia	Guangdong		Homo sapiens	3	human																					1250	1250989073	110448097	PRJNA1001155									tuberculosis: human-adapted	L4	Mycobacterium tuberculosis	H37Rv
SAMEA7555215	ERR4821846	WGS	PUBLIC HEALTH ENGLAND	ERX4691688	Illumina MiSeq	PAIRED	RANDOM	GENOMIC	ILLUMINA	ERS5311858	ERP124941	['773303','ERX4691688','ERP124941','SAMEA7555215','ERR4821846','experiment.24667','ERS5311858','run.24667','22474608','sample.24667','project.PHE-TB','PRJEB41201']		2021-11-11T02:21:00.000Z			GBR	Europe																										209	209097838	151380251	PRJEB41201			99.9	460187	14	lineage4.9	Other	['CRyPTIC_PHE','tbprofiler','input']	tuberculosis: unclassified		Mycobacterium tuberculosis
SAMEA7550855	ERR4817492	WGS	PUBLIC HEALTH ENGLAND	ERX4687334	Illumina HiSeq 2500	PAIRED	RANDOM	GENOMIC	ILLUMINA	ERS5307504	ERP124941	['773303','run.20312','22470249','PRJEB41201','ERX4687334','SAMEA7550855','experiment.20312','project.PHE-TB','sample.20312','ERS5307504','ERR4817492','ERP124941']		2021-11-10T18:02:00.000Z			GBR	Europe										S		R						S								278	278745015	120404105	PRJEB41201	Walker_2022							['input','CRyPTIC_PHE','Walker_2022']	tuberculosis: unclassified		Mycobacterium tuberculosis
SAMN19113301	SRR14519845	WGS	MDUPHL	SRX10865222	NextSeq 500	PAIRED	RANDOM	GENOMIC	ILLUMINA	SRS8960562	SRP319622	['SRS8960562','SAMN19113301','bp0','AUSMDU00036790_R1.fq.gz','SRR14519845','19113301','SRX10865222','729189','NS500345_HVLT7AFXY_AUSMDU00036790','SRP319622','AUSMDU00036790','PRJNA729189']	2006	2021-05-15T03:46:00.000Z			AUS	Oceania	Northern Territory		Homo sapiens	3	human																					740	740344588	333532009	PRJNA729189			99.33	1522892	53	lineage1.2.1	Sensitive	['tbprofiler','input','diff','tree']	tuberculosis: unclassified		Mycobacterium tuberculosis
SAMN08613077	SRR6785415	WGS	SAN RAFFAELE	SRX3744713	NextSeq 500	PAIRED	RANDOM	GENOMIC	ILLUMINA	SRS3001119	SRP128089	['SRX3744713','428596','7654-13_lib3883_nextseq_n0023_151bp.gatk.bam','bp0','7654-13_WGS','7654-13','8613077','SRP128089','SRS3001119','SAMN08613077','PRJNA428596','SRR6785415']		2018-02-27T06:10:00.000Z							Homo sapiens	3	human																					300	300468716	135344135	PRJNA428596								input	tuberculosis: unclassified		Mycobacterium tuberculosis
SAMN26934628	SRR18474009	WCS	FUDAN UNIVERSITY	SRX14606205	HiSeq X Ten	PAIRED	PCR	GENOMIC	ILLUMINA	SRS12374616	SRP365807	['819540','TB18467','SRR18474009','E127','SRS12374616','SRP365807','26934628','SAMN26934628','PRJNA819540','TB18467_R1.fastq.gz','bp0','SRX14606205']	2018	2022-03-24T23:18:00.000Z		22.55 N 114.09 E	CHN	Asia	Shenzhen	sputum	Homo sapiens	3	human																					1506	1506489900	556013096	PRJNA819540									tuberculosis: unclassified		Mycobacterium tuberculosis
SAMN14112129	SRR11090463	WGS	SAN RAFFAELE SCIENTIFIC INSTITUTE	SRX7729343	NextSeq 500	PAIRED	RANDOM	GENOMIC	ILLUMINA	SRS6149834	SRP249569	['590-19_S5_R1_001.fastq.gz','Lib58','MC58','SAMN14112129','592124','SRP249569','SRR11090463','14112129','SRX7729343','SRS6149834','PRJNA592124']		2020-02-14T15:43:00.000Z	sepsis		ITA	Europe			Homo sapiens	3	human																					613	613087226	237060014	PRJNA592124									NTM: avium complex		Mycobacterium intracellulare subsp. chimaera
SAMN30158125	SRR20969408	WGS	CENTRE FOR TUBERCULOSIS CONTROL OF GUANGDONG PROVINCE	SRX16987312	Illumina NovaSeq 6000	PAIRED	RANDOM	GENOMIC	ILLUMINA	SRS14573076	SRP390552	['PRJNA866200','gdtb_15','866200','88','SRX16987312','SAMN30158125','88.realigned.bam','30158125','SRP390552','bp0','SRR20969408','SRS14573076']	2017	2022-08-08T18:36:00.000Z		23.08 N 113.14 E	CHN	Asia	Guangdong	sputum	Homo sapiens	3	human																					1491	1491886012	135893940	PRJNA866200			99.58	1890366	65	lineage2.2.1	Sensitive	['input','tbprofiler','tree','diff']	tuberculosis: unclassified		Mycobacterium tuberculosis
SAMEA3231559	ERR757186	WGS	NORWEGIAN INSTITUTE OF PUBLIC HEALTH	ERX701816	Illumina HiSeq 2000	PAIRED	RANDOM	GENOMIC	ILLUMINA	ERS652781	ERP008602	['ena-EXPERIMENT-NORWEGIAN INSTITUTE OF PUBLIC HEALTH-12-02-2015-12:54:58:519-28','ena-STUDY-NORWEGIAN INSTITUTE OF PUBLIC HEALTH-04-11-2014-13:33:57:650-664','275398','174','ERP008602','ERX701816','SAMEA3231559','ena-RUN-NORWEGIAN INSTITUTE OF PUBLIC HEALTH-12-02-2015-12:54:58:519-28','ERS652781','PRJEB7669','ERR757186','3348265']	2013	2015-02-13T21:35:00.000Z			ARG	South America	Buenos Aires	sputum	Homo sapiens	3	human																					812	812241394	552698076	PRJEB7669			99.51	1530043	35	lineage4.1.2.1.1	MDR-TB	['outbreak_BuenosAires_ARG','standford','diff','Menardo_2018','tree','Napier_2020','input','tbprofiler']	tuberculosis: human-adapted	L4.1.2.1.1	Mycobacterium tuberculosis
SAMEA104027369	ERR1950040	WGS	STATENS SERUM INSTITUT	ERX2015829	NextSeq 500	PAIRED	RANDOM	GENOMIC	ILLUMINA	ERS1691262	ERP022352	['ena-EXPERIMENT-STATENS SERUM INSTITUT-26-04-2017-13:48:51:306-90','ena-STUDY-STATENS SERUM INSTITUT-03-04-2017-09:47:03:433-394','ERR1950040','ERP022352','SAMEA104027369','7181658','DKC2-0T60','ERS1691262','ERX2015829','PRJEB20214','ena-RUN-STATENS SERUM INSTITUT-26-04-2017-13:48:51:306-90','388615']	1999	2017-05-31T17:38:00.000Z			DNK	Europe		sputum	Homo sapiens	3	human																					139	139287462	64484982	PRJEB20214			99.38	865089	25	lineage4.8	Sensitive	['tbprofiler','diff','tree','outbreak_1112-15_DNK','input']	tuberculosis: unclassified		Mycobacterium tuberculosis
SAMEA5189540	ERR4188093	WGS	WELLCOME SANGER INSTITUTE	ERX4149862	HiSeq X Ten	PAIRED	RANDOM	GENOMIC	ILLUMINA	ERS2997035	ERP021867	['0d41ac26-ff90-11e8-9f73-3c4a9275d6c8','ERX4149862','SC_RUN_29589_2#241','ERS2997035','SC_EXP_29589_2#241','SAMEA5189540','Exploring_the_richness_of_Mycobacterium_bovis_strain_diversity-sc-4667','PRJEB19799','ERR4188093','ERP021867','15093043','480613']		2020-06-04T07:50:00.000Z			GBR	Europe																										268	268276264	69160738	PRJEB19799			99.44	1460746	48	La1.8.1	Other	['diff','input','bovis_GBR','tree','tbprofiler']	tuberculosis: animal-adapted	La1	Mycobacterium bovis
SAMD00142716	DRR188850	WGS	RIT_JATA	DRX179315	Illumina MiSeq	PAIRED	other	GENOMIC	ILLUMINA	DRS200702	DRP007602	['DRX179315','20795752','SAMD00142716','754720','PRJDB7494','DRP007602','DRR188850','DRS200702']	2017	2021-08-14T17:18:00.000Z			JPN	Asia	Kinki		Homo sapiens	3	human																					562	562000550	348770387	PRJDB7494			99.57	1346862	86	lineage2.2.1	HR-TB	['tbprofiler','tree','diff','input']	tuberculosis: unclassified		Mycobacterium tuberculosis
SAMN20693486	SRR16370654	WGS	HARVARD MEDICAL SCHOOL	SRX12647992	Illumina HiSeq 2500	PAIRED	RANDOM	GENOMIC	ILLUMINA	SRS10601287	SRP341700	['SRP341700','SRS10601287','SAMN20693486','SRR16370654','IDR1600035377','SRX12647992','bp0','PRJNA771909','IDR1600035377_R1.fastq.gz','20693486','771909']		2021-10-16T19:17:00.000Z																														600	600661928	384042257	PRJNA771909			99.46	1340120	62	lineage4.1.1.1	Sensitive	['diff','tbprofiler','input','tree']	tuberculosis: unclassified		Mycobacterium tuberculosis
SAMN41472422	SRR29097008	WGS	FIND, THE FOUNDATION FOR INNOVATIVE NEW DIAGNOSTICS	SRX24621156	Illumina HiSeq 2000	PAIRED	RANDOM	GENOMIC	ILLUMINA	SRS21358310	SRP507535	['AFDEC7_E2609DBF4FD4','PRJNA1109295','SRR29097008','SRX24621156','1109295','SRS21358310','AFDEC7_E2609DBF4FD4_500477','SAMN41472422','41472422','SRP507535','TB-CPath-Stephen-IS-1031-500477_S272_R1_001.fastq.gz']	2011	2024-05-21T10:20:00.000Z							Homo sapiens	3	human																					452	452292716	199593955	PRJNA1109295								WHO_mutations_2023	tuberculosis: unclassified		Mycobacterium tuberculosis
SAMN37848550	SRR26399573	WGS	UNIVERSITY OF MELBOURNE/ THE PETER DOHERTY INSTITUTE FOR INFECTION AND IMMUNITY	SRX22105418	Illumina HiSeq 4000	PAIRED	RANDOM	GENOMIC	ILLUMINA	SRS19170500	SRP466602	['SAMN37848550','PRJNA1028637','Sample_631_1.fastq.gz','SRX22105418','SRP466602','bp0','SRS19170500','1028637','Sample_631','SRR26399573','37848550']		2023-10-16T19:05:00.000Z		10.8231 N 106.6297 E	VNM	Asia	Ho Chi Minh City	sputum	Homo sapiens	3	human																					461	461171400	191325272	PRJNA1028637			99.24	1658434	51	lineage1.1.1.1	Sensitive	['input','diff','tree','tbprofiler']	tuberculosis: unclassified		Mycobacterium tuberculosis
SAMN17709345	SRR13591400	WGS	LIFE AND HEALTH SCIENCES RESEARCH INSTITUTE (ICVS)	SRX9986001	NextSeq 500	PAIRED		GENOMIC	ILLUMINA	SRS8157185	SRP303985	['SRP303985','17709345','SAMN17709345','698233','SRX9986001','4H3','SRS8157185','4H3_R1.fastq.gz','SRR13591400','bp0','PRJNA698233']		2021-01-31T10:29:00.000Z			PRT	Europe	Porto	sputum	Homo sapiens	3	human																					476	476476226	128962925	PRJNA698233			98.6	1697448	106	lineage4.3.4.1	Sensitive	['diff','tree','tbprofiler','input']	tuberculosis: unclassified		Mycobacterium tuberculosis
SAMN03648570	SRR2101323	WGS	UNIVERSITY OF OXFORD	SRX1096017	Illumina HiSeq 2500	PAIRED	RANDOM	GENOMIC	ILLUMINA	SRS991147	SRP061066	['3c884b19-30cd-49c7-86ee-797907edc070','3648570','3c884b19-30cd-49c7-86ee-797907edc070_R00000039_v3.bam','SRS991147','SRP061066','PRJNA282721','SRR2101323','SAMN03648570','282721','SRX1096017']		2015-07-16T02:07:00.000Z			GBR	Europe										S		S					S	S								335	335481834	191032724	PRJNA282721	CRyPTIC_WHO2021_PMC7612554		99.61	1801009	63	lineage2.2.1	Sensitive	['input','tree','Walker_2022','diff','Napier_2020','tbprofiler','Menardo_2018','Menardo_2021']	tuberculosis: human-adapted	L2.2.1	Mycobacterium tuberculosis
SAMN40030532	SRR28044675	WGS	CHRISTIAN MEDICAL COLLAGE, VELLORE	SRX23696358	Illumina NovaSeq 6000	PAIRED	RANDOM	GENOMIC	ILLUMINA	SRS20526565	SRP226525	['SRR28044675','2101021491_R1.fastq.gz','575883','SAMN40030532','SRP226525','SRS20526565','PRJNA575883','40030532','2101021491','SRX23696358']	2022	2024-02-22T06:57:00.000Z		21.7679 N 78.8718 E	IND	Asia	Madhya Pradesh - Bhairopur	pulmonary	Homo sapiens	3	human																					1802	1802044872	778583082	PRJNA575883			98.96	1776896	50	lineage1.1.2	Sensitive	['diff','tbprofiler','tree','input']	tuberculosis: unclassified		Mycobacterium tuberculosis
SAMEA104172515	['ERR2041793','ERR2041792']	WGS		['ERX2100850','ERX2100849']	['Illumina MiSeq','Illumina HiSeq 2500']	PAIRED		GENOMIC	ILLUMINA	ERS1831533		['ERX2100850','ena-EXPERIMENT-FZB-24-07-2017-13:38:42:418-112','PRJEB21809','ERR2041792','ERP024102','ena-EXPERIMENT-FZB-24-07-2017-13:38:42:418-111','SAMEA104172515','ERX2100849','9935-13','ERR2041793','ena-STUDY-FZB-18-07-2017-09:57:51:680-119','7662391','ERS1831533','407747','ena-RUN-FZB-24-07-2017-13:38:42:418-111','ena-RUN-FZB-24-07-2017-13:38:42:418-112']					SRB	Europe							S			S		R					S	R	S							515	515814738	300645099	PRJEB21809	CRyPTIC_WHO2021_PMC7612554		99.47	1738581	76	lineage4.1	MDR-TB	['tbprofiler','input','tree','diff','Menardo_2021','Napier_2020','R-MDR_SRB','Walker_2022']	tuberculosis: human-adapted	L4.1	Mycobacterium tuberculosis
SAMN37848418	SRR26399865	WGS	UNIVERSITY OF MELBOURNE/ THE PETER DOHERTY INSTITUTE FOR INFECTION AND IMMUNITY	SRX22105866	Illumina HiSeq 4000	PAIRED	RANDOM	GENOMIC	ILLUMINA	SRS19170947	SRP466602	['SRS19170947','bp0','PRJNA1028637','SAMN37848418','37848418','SRX22105866','Sample_499_1.fastq.gz','SRR26399865','1028637','Sample_499','SRP466602']		2023-10-16T19:06:00.000Z		10.8231 N 106.6297 E	VNM	Asia	Ho Chi Minh City	sputum	Homo sapiens	3	human																					475	475446000	216954432	PRJNA1028637			99.7	1579847	52	lineage4.8	Other	['tbprofiler','diff','input','tree']	tuberculosis: unclassified		Mycobacterium tuberculosis
SAMN21236139	SRR15723094	WGS	SHANGHI CDC	SRX12018665	Illumina HiSeq 2500	PAIRED	other	GENOMIC	ILLUMINA	SRS10023620	SRP335713	['SRS10023620','bp0','SRP335713','SRR15723094','760838','SRX12018665','21236139','SAMN21236139','C0929','PRJNA760838','C0929.1.fastq.gz','c0929']	2010-01	2021-09-05T09:25:00.000Z			CHN	Asia	Shanghai	sputum	Homo sapiens	3	human																					752	752099100	321495816	PRJNA760838			99.49	1499144	50	lineage2.2.1	Sensitive	['input','tree','tbprofiler','diff']	tuberculosis: unclassified		Mycobacterium tuberculosis
SAMEA6456348	ERR3806665	WGS	INSTITUTE OF TROPICAL MEDICINE	ERX3808409	Illumina HiSeq 2500	PAIRED	RANDOM	GENOMIC	ILLUMINA	ERS4221862	ERP119211	['SAMEA6456348','600196','ERP119211','E14-25516','webin-reads-E14-25516','ERR3806665','13850584','ERX3808409','ena-STUDY-Institute of tropical medicine-08-01-2020-09:16:49:129-1770','PRJEB36076','ERS4221862']	2014	2020-01-19T11:33:00.000Z			GMB	Africa		sputum	Homo sapiens	3	human																					802	802875486	547310798	PRJEB36076								input	tuberculosis: human-adapted		Mycobacterium africanum
SAMEA7549945	ERR4816583	WGS	PUBLIC HEALTH ENGLAND	ERX4686425	Illumina HiSeq 2500	PAIRED	RANDOM	GENOMIC	ILLUMINA	ERS5306595	ERP124941	['773303','sample.19403','22469340','ERR4816583','SAMEA7549945','ERX4686425','run.19403','ERS5306595','ERP124941','project.PHE-TB','experiment.19403','PRJEB41201']		2021-11-10T16:21:00.000Z			GBR	Europe																										274	274234801	107397629	PRJEB41201			99.58	2525928	57	lineage4.3.3	Sensitive	['diff','tbprofiler','CRyPTIC_PHE','tree','input']	tuberculosis: unclassified		Mycobacterium tuberculosis
SAMN15404219	SRR12399328	AMPLICON	GENOSCREEN	SRX8897796	NextSeq 500	PAIRED	PCR	GENOMIC	ILLUMINA	SRS7156569	SRP276358	['SRS7156569','PRJNA643157','SRX8897796','bp0','21-7','SRR12399328','643157','15404219','SRP276358','SAMN15404219','DRC_Deeplex582','21-7_S21_L001_R1_001.fastq.gz']	2016	2020-08-06T09:56:00.000Z			COD	Africa		sputum	Homo sapiens	3	human																					34	34412879	17837384	PRJNA643157									tuberculosis: unclassified		Mycobacterium tuberculosis
SAMEA7529230	ERR4800644	WGS	FOUNDATION FOR MEDICAL RESEARCH INDIA	ERX4670059	NextSeq 500	PAIRED	RANDOM	GENOMIC	ILLUMINA	ERS5285699	ERP124850	['22462773','SAMEA7529230','ERS5285699','PRJEB41116','sample.31981','run.31981','ERP124850','ERR4800644','experiment.31981','project.Mumbai','ERX4670059','773292']		2021-11-11T01:13:00.000Z			IND	Asia	Mumbai																									495	495660218	209690508	PRJEB41116			99.66	1652203	56	lineage4.9	HR-TB	['diff','tree','input','tbprofiler','CRyPTIC_IND']	tuberculosis: unclassified		Mycobacterium tuberculosis
SAMEA112802839	ERR11043122	WGS	FZB	ERX10489913	NextSeq 500	PAIRED		GENOMIC	ILLUMINA	ERS14810385	ERP010814	['33854894','ena-RUN-TAB-21-03-2023-10:23:42:512-77190','ERR11043122','ena-EXPERIMENT-TAB-21-03-2023-10:23:42:512-77189','ERP010814','10495-17','ERS14810385','ena-STUDY-FZB-22-06-2015-17:16:39:392-292','SAMEA112802839','PRJEB9680','ERX10489913','287903']		2023-07-20T18:44:00.000Z																														739	739569976	333704680	PRJEB9680								input	tuberculosis: unclassified		Mycobacterium tuberculosis
SAMEA7555429	ERR4822060	WGS	PUBLIC HEALTH ENGLAND	ERX4691902	Illumina HiSeq 2500	PAIRED	RANDOM	GENOMIC	ILLUMINA	ERS5312072	ERP124941	['PRJEB41201','SAMEA7555429','ERS5312072','project.PHE-TB','ERR4822060','773303','22474836','ERX4691902','sample.24881','experiment.24881','ERP124941','run.24881']		2021-11-11T03:12:00.000Z			GBR	Europe										S		S						S								947	947144576	430791591	PRJEB41201	Walker_2022		99.61	1787237	40	lineage4.5	Sensitive	['diff','tbprofiler','CRyPTIC_PHE','Walker_2022','input','tree']	tuberculosis: unclassified		Mycobacterium tuberculosis
SAMN40528881	SRR28375412	WGS	TXDSHS	SRX23980408	Illumina MiSeq	PAIRED	RANDOM	GENOMIC	ILLUMINA	SRS20778527	SRP491750	['SRS20778527','SRR28375412','SRX23980408','TX-DSHS-MTB-2400045','bp0','1080563','SAMN40528881','TX-DSHS-MTB-2400045-TX-M08531-240308_S14_L001_R1_001.fastq.gz','PRJNA1080563','SRP491750','40528881']	2024	2024-03-18T15:26:00.000Z			USA	North America		sputum	Homo sapiens	3	human																					413	413576427	208718291	PRJNA1080563			99.51	1667001	81	lineage4.1.2.1	Sensitive	['tree','tbprofiler','diff','input']	tuberculosis: unclassified		Mycobacterium tuberculosis
SAMN09284559	SRR7240063	WGS	USDA-NVSL-DBL	SRX4146131	Illumina MiSeq	PAIRED	RANDOM PCR	GENOMIC	ILLUMINA	SRS3359751	SRP053287	['SAMN09284559','97-3175','SRX4146131','PRJNA251692','97-3175_S12_L001_R1_001.fastq.gz','SRP053287','SRR7240063','251692','9284559','SRS3359751']		2018-05-31T08:39:00.000Z						As reported: Fed	Bos taurus	2	domestic cattle																					330	330073433	204765195	PRJNA251692			65.48	746449	39	La1.7.1	Other	['tree','tbprofiler','input','diff']	tuberculosis: animal-adapted	La1	Mycobacterium bovis
SAMEA114443635	ERR13254147	WGS	SEOUL NATIONAL UNIVERSITY	ERX12624744	Illumina MiSeq	PAIRED	RANDOM	GENOMIC	ILLUMINA	ERS16431419	ERP151439	['webin-reads-GReAT_JP_500','ERP151439','GReAT_JP_500','c7f31963-9edb-49ef-a000-987e031fb6cb','41835136','SAMEA114443635','PRJEB66375','ERS16431419','1022751','ERX12624744','ERR13254147']	2012	2024-08-11T00:29:00.000Z			JPN	Asia		sputum	Homo sapiens	3	human																					183	183389482	109165359	PRJEB66375									tuberculosis: unclassified		Mycobacterium tuberculosis
SAMN06192245	['SRR5136580','SRR5136578','SRR5136581','SRR5136579']	OTHER		SRX2452601	Illumina HiSeq 2000	PAIRED	other	GENOMIC	ILLUMINA	SRS1885963		['SRR5136578','6192245','GSE93036','GSM2442843_r4','SRP095856','GSM2442843_r2','SRR5136581','SRR5136580','GSM2442843','SAMN06192245','SRX2452601','359495','GSM2442843_r3','PRJNA359495','SRR5136579','GSM2442843_r1','SRS1885963']								lung	Mus musculus	3	mouse																					11696	11696896966	5305188381	PRJNA359495									tuberculosis: unclassified		Mycobacterium tuberculosis
SAMEA7563850	ERR4831409	WGS	IML GAUTING	ERX4701393	NextSeq 500	PAIRED	RANDOM	GENOMIC	ILLUMINA	ERS5320482	ERP125016	['22479416','run.31423','ERR4831409','project.Cryptic_8th9th10th11th','experiment.31423','ERX4701393','773342','ERP125016','ERS5320482','SAMEA7563850','PRJEB41275','sample.31423']		2021-11-11T11:06:00.000Z			DEU	Europe						S				S	S	S	S	S				S		S	S	S	S	S	S	870	870439137	365162262	PRJEB41275	['Walker_2022','CRyPTIC_reuse_table']		99.43	1731328	58	lineage4.2.2.2	Sensitive	['tree','input','diff','Walker_2022','CRyPTIC_Gauting','tbprofiler','CRyPTIC_reuse_table']	tuberculosis: unclassified		Mycobacterium tuberculosis
SAMEA115113049	ERR12507832	WGS	LATVIAN BIOMEDICAL RESEARCH AND STUDY CENTRE	ERX11883880	Ion Torrent Proton	SINGLE	RANDOM	GENOMIC	ION_TORRENT	ERS17751176	ERP156728	['SAMEA115113049','1069522','PRJEB71941','f71477a9-1a02-48ce-853a-113c2d505b5b','ERR12507832','ERX11883880','webin-reads-LVM2938','ERS17751176','39589954','ERP156728','LVM2938']	2010	2024-01-27T00:17:00.000Z			LVA	Europe																										768	768950068	581138573	PRJEB71941									tuberculosis: unclassified		Mycobacterium tuberculosis
SAMN36834515	SRR25514911	WGS	SHANDONG PROVINCIAL HOSPITAL	SRX21245666	Illumina HiSeq 4000	PAIRED	RANDOM	GENOMIC	ILLUMINA	SRS18499946	SRP453313	['SAMN36834515','T1235','T1235.IS300_Clean.1.fastq.gz','SRS18499946','bp0','SRP453313','SRR25514911','36834515','SRX21245666','PRJNA1002108','1002108']	2017	2023-08-04T04:40:00.000Z		36.40 N 117.00 E	CHN	Asia	Shandong	As reported: phlegm	Homo sapiens	3	human																					1150	1150331400	539156927	PRJNA1002108			99.27	1725110	60	lineage2.2.1	Sensitive	['tree','diff','tbprofiler','input']	tuberculosis: human-adapted	L4	Mycobacterium tuberculosis	H37Rv
SAMEA13300550	ERR9125793	WGS	UNIVERSITY OF OXFORD, NUFFIELD DEPARTMENT OF MEDIC	ERX8669059	Illumina MiSeq	PAIRED	RANDOM	GENOMIC	ILLUMINA	ERS10903367	ERP136068	['sample.1196.38fa131c','experiment.1196.0f9bf1b2','run.1196.1.b018d0e58fdad9c1927bd8e98d7062dc','PRJEB51436','ERP136068','ERS10903367','862828','SAMEA13300550','project.SeqTreat_PHO1','30301618','ERX8669059','ERR9125793']		2024-07-31T07:09:00.000Z			CAN	North America	Ontario																									440	440192929	299150187	PRJEB51436								CRyPTIC_PublicHealthOntario	tuberculosis: unclassified		Mycobacterium tuberculosis
SAMN40031751	SRR28046014	WGS	CHRISTIAN MEDICAL COLLAGE, VELLORE	SRX23697185	Illumina NovaSeq 6000	PAIRED	RANDOM	GENOMIC	ILLUMINA	SRS20527111	SRP226525	['575883','PRJNA575883','40031751','SRX23697185','3301020592','3301020592_R1.fastq.gz','SAMN40031751','SRR28046014','SRS20527111','SRP226525']	2020	2024-02-22T07:28:00.000Z		21.7679 N 78.8718 E	IND	Asia	Madhya Pradesh - Bhairopur	pulmonary	Homo sapiens	3	human																					1022	1022668942	418839283	PRJNA575883			99.57	1868126	63	lineage3.1.2	Sensitive	['tbprofiler','tree','diff','input']	tuberculosis: unclassified		Mycobacterium tuberculosis
SAMN07660385	SRR6046819	WGS	MODMEDMICOXFORD	SRX3193966	Illumina MiSeq	PAIRED	RANDOM	GENOMIC	ILLUMINA	SRS2521699	SRP117784	['MMMOSRA:0b01ffbf-9670-47b7-b74d-b6fa6a021926','PRJNA401515','SRS2521699','MMMOSAM:0b01ffbf-9670-47b7-b74d-b6fa6a021926','401515','SRP117784','SRR6046819','SAMN07660385','SRX3193966','7660385']	2016	2017-10-27T18:49:00.000Z			GBR	Europe	Oxford		Homo sapiens	3	human					S		R						R								541	541028274	333777554	PRJNA401515	CRyPTIC_WHO2021_PMC7612554		99.03	1484157	43	lineage4.1.1.3.1	Pre-XDR-TB	['input','tree','diff','tbprofiler','Walker_2022','Napier_2020']	tuberculosis: human-adapted	L4.1.1.3.1	Mycobacterium tuberculosis
SAMEA8741959	ERR8699151	WGS	UNIVERSITY OF CAPE TOWN	ERX8356619	Illumina HiSeq 4000	PAIRED	RANDOM	GENOMIC	ILLUMINA	ERS6421541	ERP135632	['run.17063.1','ERP135632','SAMEA8741959','26335098','experiment.17063','project.Wellcome_clinical_isolates_site20','PRJEB51043','ERR8699151','ERS6421541','ERX8356619','811913','sample.17063']		2022-03-15T06:28:00.000Z			ZAF	Africa										S	S	S		S				S		S		S			S	584	584328000	256886192	PRJEB51043	CRyPTIC_reuse_table		99.61	1779734	61	lineage2.2.1	Other	['tbprofiler','input','diff','tree','CRyPTIC_reuse_table','CRyPTIC_UofCapeTown']	tuberculosis: unclassified		Mycobacterium tuberculosis
SAMEA1929763	ERR387000	WGS	SC	ERX359230	Illumina HiSeq 2000	PAIRED	RANDOM	GENOMIC	ILLUMINA	ERS329956	ERP000276	['PRJEB2221','ERX359230','2461482','203976','Mycobacterium tuberculosis pilot-sc-2010-07-26','ERS329956','SC_EXP_10900_3#32','ERR387000','SC_RUN_10900_3#32','SAMEA1929763','ERP000276','S00019847-sc-2013-07-25T14:41:52Z-1672095']		2014-03-10T18:47:00.000Z																														432	432396600	222172025	PRJEB2221			99.48	1823604	40	lineage3	Other	['tree','tbprofiler','input','diff']	tuberculosis: unclassified		Mycobacterium tuberculosis
SAMEA4809145	ERR3797073	WGS	WELLCOME SANGER INSTITUTE	ERX3799040	HiSeq X Ten	PAIRED	RANDOM	GENOMIC	ILLUMINA	ERS2629051	ERP021867	['572ba516-7dd7-11e8-bf2a-3c4a9275d6c8','Exploring_the_richness_of_Mycobacterium_bovis_strain_diversity-sc-4667','PRJEB19799','SC_RUN_27059_8#71','SC_EXP_27059_8#71','ERS2629051','ERP021867','ERX3799040','480613','13789086','SAMEA4809145','ERR3797073']		2020-01-15T13:02:00.000Z			GBR	Europe																										278	278731202	95559292	PRJEB19799			53.69	557726	19	La1.8.1	Other	['bovis_GBR','tree','input','tbprofiler','diff']	tuberculosis: animal-adapted	La1	Mycobacterium bovis
SAMEA7524923	ERR4796467	WGS	FOUNDATION FOR MEDICAL RESEARCH INDIA	ERX4665881	NextSeq 500	PAIRED	RANDOM	GENOMIC	ILLUMINA	ERS5281398	ERP124850	['ERR4796467','experiment.1192','run.1192','PRJEB41116','ERP124850','sample.1192','SAMEA7524923','22458488','773292','project.Mumbai','ERS5281398','ERX4665881']		2021-11-09T21:50:00.000Z			IND	Asia	Mumbai					S	S			S	S	S	S	S				S		S	S	S	S	S	S	632	632752800	285332949	PRJEB41116	['CRyPTIC_reuse_table','Walker_2022']		99.48	1492998	48	lineage3	Other	['CRyPTIC_IND','input','tbprofiler','CRyPTIC_reuse_table','Walker_2022','tree','diff']	tuberculosis: unclassified		Mycobacterium tuberculosis
SAMEA6875035	ERR4195422	WGS	Instituto_de_Biomedicina_de_Valencia	ERX4156261	Illumina MiSeq	PAIRED	RANDOM	GENOMIC	ILLUMINA	ERS4602596	ERP122165	['mtb_valencia_isolates','SAMEA6875035','ERP122165','ERS4602596','846033','ERX4156261','PRJEB38719','ERR4195422','G459m','28874234']	2015	2022-06-11T04:49:00.000Z			ESP	Europe	Valencia					S					S															745	745327091	275507002	PRJEB38719		No						['Cancino-Muñoz_2022','TGU','input']	tuberculosis: human-adapted	L4.1	Mycobacterium tuberculosis
SAMN26934639	SRR18474064	WCS	FUDAN UNIVERSITY	SRX14606150	HiSeq X Ten	PAIRED	PCR	GENOMIC	ILLUMINA	SRS12374561	SRP365807	['SRS12374561','SAMN26934639','26934639','SRR18474064','PRJNA819540','SRP365807','819540','TB18249_R1.fastq.gz','E138','TB18249','SRX14606150','bp0']	2018	2022-03-24T23:32:00.000Z		22.55 N 114.09 E	CHN	Asia	Shenzhen	sputum	Homo sapiens	3	human																					1634	1634436000	600249756	PRJNA819540									tuberculosis: unclassified		Mycobacterium tuberculosis
SAMEA115747789	ERR13289323	WGS	UNIVERSITY OF OXFORD, NUFFIELD DEPARTMENT OF MEDIC	ERX12659749	Illumina NovaSeq 6000	PAIRED	RANDOM PCR	GENOMIC	ILLUMINA	ERS20257673	ERP161058	['ERP161058','b28b5ff0-515d-42d2-bc0f-19e45ec26bb9','ERR13289323','PRJEB76547','ERX12659749','webin-reads-aea8fc4b8627','SAMEA115747789','41891263','ERS20257673','aea8fc4b8627','1124794']	2022	2024-08-10T13:58:00.000Z			ZAF	Africa																										808	808599866	255047998	PRJEB76547								CRyPTIC_2024	tuberculosis: unclassified		Mycobacterium tuberculosis
SAMEA3447563	ERR2517312	WGS	RIVM	ERX2536528	Illumina HiSeq 2500	PAIRED	RANDOM	GENOMIC	ILLUMINA	ERS2401990	ERP107973	['SAMEA3447563','10126649','ERP107973','493040','run.8823','ERS2401990','ERX2536528','PRJEB26002','project.First_10k_genomes_study_set_10','experiment.8823','sample.8823','ERR2517312']		2022-07-14T17:36:00.000Z			NLD	Europe										S		S					S	S	S							501	501550426	249854802	PRJEB26002	Walker_2022							['input','Napier_2020','Walker_2022','CRyPTIC_RIVM']	tuberculosis: human-adapted	L4.7	Mycobacterium tuberculosis
SAMN07660023	SRR6045722	WGS	MODMEDMICOXFORD	SRX3192654	Illumina MiSeq	PAIRED	RANDOM	GENOMIC	ILLUMINA	SRS2521146	SRP117784	['SRR6045722','PRJNA401515','7660023','MMMOSAM:3608af67-43df-46ee-8eb1-f1882c2d951f','SRS2521146','401515','SRX3192654','SRP117784','SAMN07660023','MMMOSRA:3608af67-43df-46ee-8eb1-f1882c2d951f']	2016	2017-10-27T17:11:00.000Z			GBR	Europe	Oxford		Homo sapiens	3	human																					130	130388335	69462630	PRJNA401515									unclassified mycobacteria		Mycobacterium gordonae
SAMN42034032	SRR29539104	WGS	NIAID TB PORTALS PROGRAM	SRX25046358	NextSeq 2000	PAIRED	RANDOM	GENOMIC	ILLUMINA	SRS21743507	SRP515897	['SRS21743507','42034032','SRR29539104','24209','SAMN42034032','PRJNA1074785','1074785','TBPO-4909_lib54096_nextseq_ny0071_151bp.filtered_2_bwa.1.fastq.gz','SRX25046358','SRP515897']	2020	2024-06-25T13:32:00.000Z		48.3794 N 31.1656 E	UKR	Europe		sputum	Homo sapiens	3	human																					260	260058542	87484911	PRJNA1074785									tuberculosis: unclassified		Mycobacterium tuberculosis
SAMEA3445246	ERR2517203	WGS	RIVM	ERX2536419	Illumina HiSeq 2500	PAIRED	RANDOM	GENOMIC	ILLUMINA	ERS2401881	ERP107973	['experiment.8539','493040','10126540','PRJEB26002','project.First_10k_genomes_study_set_10','sample.8539','ERR2517203','ERP107973','SAMEA3445246','ERX2536419','ERS2401881','run.8539']		2022-07-23T23:42:00.000Z			NLD	Europe										S		S						S	S							499	499650396	359649599	PRJEB26002	Walker_2022		99.5	1405447	35	lineage4.4.1.2	Sensitive	['Walker_2022','tbprofiler','CRyPTIC_RIVM','diff','input','Napier_2020']	tuberculosis: human-adapted	L4.4.1.2	Mycobacterium tuberculosis
SAMEA1485309	ERR163942	WGS	SC	ERX139819	Illumina HiSeq 2000	PAIRED	RANDOM	GENOMIC	ILLUMINA	ERS107937	ERP001072	['SAMEA1485309','1139096','ERS107937','ERR163942','Karonga_Prevention_Study__KPS____whole_genome_sequ','PRJEB2794','4004485-sc-2012-03-23T12:18:16Z-1386414','SC_RUN_8016_4#15','SC_EXP_8016_4#15','204548','ERP001072','Karonga_Prevention_Study__KPS____whole_genome_sequencing_in_a_whole_population-sc-2011-12-13T10:33:26Z-2066','ERX139819']	2004	2014-10-18T02:26:00.000Z			MWI	Africa	Karonga	sputum	Homo sapiens	3	human							S						S								484	484968000	266826378	PRJEB2794	Coll_2018		97.99	1650578	38	lineage4.4.1.1;lineage4.3.4	Sensitive	['diff','Coll_2018','Karonga_Prevention_Study','Napier_2020','input','tbprofiler','Menardo_2021','Menardo_2018']	tuberculosis: human-adapted	L4.4.1.1	Mycobacterium tuberculosis
SAMEA10030100	ERR7911416	WGS	FZB	ERX7478813	NextSeq 500	PAIRED		GENOMIC	ILLUMINA	ERS7708308	ERP132622	['ERS7708308','F-067S113','24682068','SAMEA10030100','ERR7911416','794636','ena-STUDY-FZB-22-10-2021-10:26:06:450-343','ERX7478813','ena-EXPERIMENT-FZB-05-01-2022-10:45:57:319-574','ena-RUN-FZB-05-01-2022-10:45:57:319-574','PRJEB48275','ERP132622']		2022-03-16T03:57:00.000Z			GEO	Asia						S	S					R	R	R			R	R					R			626	626715580	258370012	PRJEB48275	Finci_2022							['input','Finci_2022']	tuberculosis: human-adapted	L2.2.1	Mycobacterium tuberculosis
SAMN41664477	SRR29273616	WGS	FIND, THE FOUNDATION FOR INNOVATIVE NEW DIAGNOSTICS	SRX24791316	Illumina HiSeq 2000	PAIRED	RANDOM	GENOMIC	ILLUMINA	SRS21508537	SRP511583	['SRP511583','41664477','bp0','PRJNA1119915','EUST16753_lib70_R1.fastq.gz','SRR29273616','1119915','SRX24791316','EUST16753','SAMN41664477','SRS21508537']	2017-08	2024-06-04T09:41:00.000Z			ROU	Europe			Homo sapiens	3	human																					372	372573211	162497246	PRJNA1119915									tuberculosis: unclassified		Mycobacterium tuberculosis
SAMN15180282	SRR11972332	WGS	UNIVERSITY OF OTAGO	SRX8516042	Illumina MiSeq	PAIRED	RANDOM	GENOMIC	ILLUMINA	SRS6813698	SRP266712	['SRX8516042','SRS6813698','PRJNA638161','M106','SRP266712','SRR11972332','15180282','M106_R1.fastq.gz','SAMN15180282','638161']		2020-06-10T04:53:00.000Z		16.8409 N 96.1735 E	MMR	Asia	Yangon	sputum	Homo sapiens	3	human																					98	98551204	47974720	PRJNA638161			98.73	1182889	16	lineage2.2.1	HR-TB	['diff','tbprofiler','tree','input']	tuberculosis: unclassified		Mycobacterium tuberculosis
SAMEA115475918	['ERR12867047','ERR12867046','ERR12867048','ERR12867049']	WGS		['ERX12239868','ERX12239870','ERX12239867','ERX12239869']	Illumina NovaSeq 6000	SINGLE		GENOMIC	ILLUMINA	ERS18732293		['G66470','ERR12867046','ena-EXPERIMENT-TAB-10-04-2024-10:42:12:866-3217','ERP134075','ERX12239869','ena-RUN-TAB-10-04-2024-10:42:12:868-3220','ERX12239868','ERR12867048','ERX12239870','ena-EXPERIMENT-TAB-10-04-2024-10:42:12:865-3215','794708','ERR12867049','ERX12239867','9bc3fa2b-c877-4dc7-b821-d8f2b9e08e1b','ena-EXPERIMENT-TAB-10-04-2024-10:42:12:865-3213','SAMEA115475918','42717916','PRJEB49562','ena-RUN-TAB-10-04-2024-10:42:12:867-3218','ena-RUN-TAB-10-04-2024-10:42:12:866-3216','ERS18732293','ERR12867047','ena-RUN-TAB-10-04-2024-10:42:12:865-3214','ena-EXPERIMENT-TAB-10-04-2024-10:42:12:867-3219']					TZA	Africa			Homo sapiens	3	human																					555	557540705	170874661	PRJEB49562									tuberculosis: unclassified		Mycobacterium tuberculosis
SAMEA1101712	ERR2510414	WGS	SAN RAFFAELE SCIENTIFIC INSTITUTE	ERX2529829	NextSeq 500	PAIRED	RANDOM	GENOMIC	ILLUMINA	ERS2394730	ERP107941	['ERS2394730','10121042','PRJEB25972','SAMEA1101712','run.3424','project.First_10k_genomes_study_set_3','sample.3424','493033','ERX2529829','ERP107941','experiment.3424','ERR2510414']		2021-10-23T14:05:00.000Z			PAK	Asia						S				R	S	R	S	R				R	S	S	S	S	R	S	R	249	249406521	91721815	PRJEB25972	['Walker_2022','CRyPTIC_reuse_table']		99.77	1573746	53	lineage4.9	Pre-XDR-TB	['tree','CRyPTIC_reuse_table','Walker_2022','input','CRyPTIC_SanRaffaele','Napier_2020','diff','tbprofiler']	tuberculosis: human-adapted	L4.9	Mycobacterium tuberculosis
SAMN40032033	SRR28046337	WGS	CHRISTIAN MEDICAL COLLAGE, VELLORE	SRX23697523	Illumina NovaSeq 6000	PAIRED	RANDOM	GENOMIC	ILLUMINA	SRS20527449	SRP226525	['PRJNA575883','SRR28046337','40032033','SRX23697523','901010894_R1.fastq.gz','SAMN40032033','SRS20527449','SRP226525','901010894','575883']	2022	2024-02-22T07:27:00.000Z		21.7679 N 78.8718 E	IND	Asia	Madhya Pradesh - Bhairopur		Homo sapiens	3	human																					2090	2090552720	698510663	PRJNA575883			98.71	1696078	48	lineage4.3.3	Other	['diff','tree','tbprofiler','input']	tuberculosis: unclassified		Mycobacterium tuberculosis
SAMN16789600	SRR13068973	WGS	FEDERAL STATE PUBLIC SCIENTIFIC INSTITUTION "SCIENTIFIC CENTER FOR FAMILY HEALTH AND HUMAN REPRODUCT	SRX9516510	NextSeq 550	PAIRED		GENOMIC	ILLUMINA	SRS7724291	SRP292781	['SRP292781','4069','SRS7724291','SRX9516510','SRR13068973','SAMN16789600','678116','16789600','PRJNA678116','4069_1.fastq']	2011-05	2020-11-16T18:35:00.000Z						As reported: surgical specimen	Homo sapiens	3	human																					13	13974427	5486576	PRJNA678116			99.5	93532	2	lineage4.9;lineage2.2	Sensitive	['tbprofiler','input']	tuberculosis: unclassified		Mycobacterium tuberculosis
SAMEA2079928	ERR350237	WGS	SC	ERX323073	Illumina HiSeq 2000	PAIRED	RANDOM	GENOMIC	ILLUMINA	ERS253854	ERP003279	['Global_and_local_genomics_of_Mycobacterium_ulcerans-sc-2013-06-06T12:45:33Z-2656','222603','2372584','SC_RUN_10356_5#67','SC_EXP_10356_5#67','ERR350237','ERS253854','NM97_03-sc-2013-06-06T15:06:15Z-1641961','SAMEA2079928','ERP003279','PRJEB4025','ERX323073']		2014-03-07T07:47:00.000Z																														319	319865600	155388202	PRJEB4025									NTM: unclassified		Mycobacterium ulcerans
SAMN19657224	SRR14782665	WGS	SIMON FRASER UNIVERSITY	SRX11115794	NextSeq 500	PAIRED	RANDOM	GENOMIC	ILLUMINA	SRS9179780	SRP323639	['SRX11115794','bp0','TB-111-12268-18_S121_1.fastq.gz','19657224','SRP323639','SAMN19657224','736718','SRS9179780','PRJNA736718','TB-111-12268-18_S121','SRR14782665']	2018	2021-06-12T00:02:00.000Z		47.03278 N 28.89972 E	MDA	Europe			Homo sapiens	3	human																					507	507652336	210481193	PRJNA736718								input	tuberculosis: unclassified		Mycobacterium tuberculosis
SAMN39286768	SRR27450464	WGS	MDUPHL	SRX23122213	NextSeq 550	PAIRED	RANDOM	GENOMIC	ILLUMINA	SRS20075765	SRP399923	['39286768','SRP399923','SRS20075765','SRX23122213','SRR27450464','857537','AUSMDU00031296','PRJNA857537','SAMN39286768','AUSMDU00031296_S20_R1_001.fastq.gz']	2019	2024-01-07T19:31:00.000Z			AUS	Oceania	Victoria		Homo sapiens	3	human																					1129	1129736387	478074749	PRJNA857537			99.53	1676597	58	lineage2.2.1	Other	['tbprofiler','tree','input','diff']	tuberculosis: unclassified		Mycobacterium tuberculosis
SAMN18118318	SRR13837947	WGS	UNIVERISTY OF ANTWERP	SRX10216170	Illumina HiSeq 2500	PAIRED		GENOMIC	ILLUMINA	SRS8360920	SRP308980	['PRJNA706121','COV50-FASTA22-MCOV50-CONTMix1-CPER4-SEED868223346','ID868223346','SRX10216170','bp0','18118318','SRS8360920','SRR13837947','STUDYCOV50-FASTA22-MCOV50-CONTMix1-CPER4-SEED868223346.R1.fastq.gz','SRP308980','706121','SAMN18118318']	2021	2021-03-03T03:58:00.000Z						simulated/in silico																								229	229765800	121303287	PRJNA706121								['denylist','laboratory_synthetic','input']	tuberculosis: human-adapted	L4	Mycobacterium tuberculosis	H37Rv
SAMN38211338	SRR26795635	WGS	HMS	SRX22492879	Illumina HiSeq 4000	SINGLE	cDNA	GENOMIC	ILLUMINA	SRS19505996	SRP471323	['Peru8142','8142','SRR26795635','SRP471323','SRX22492879','38211338','1039243','Peru8142_R1.fastq.gz','SRS19505996','SAMN38211338','PRJNA1039243','bp0']	2012	2023-11-11T23:13:00.000Z			PER	South America		sputum	Homo sapiens	3	human																					229	229197600	114611046	PRJNA1039243								standford	tuberculosis: unclassified		Mycobacterium tuberculosis
SAMN20525304	SRR15368856	WGS	SCHOOL OF PUBLIC HEALTH, FUDAN UNIVERSITY	SRX11671358	Illumina HiSeq 2000	PAIRED	PCR	GENOMIC	ILLUMINA	SRS9703468	SRP330727	['SRX11671358','20525304','SRR15368856','SAMN20525304','bp0','2013-South-057','SRP330727','751240','H177','PRJNA751240','H177_R1.fastq.gz','SRS9703468']	2013	2021-08-08T10:49:00.000Z		30.38 N 120.56 E	CHN	Asia	Zheijiang	sputum	Homo sapiens	3	human																					2004	2004852600	923446157	PRJNA751240			99.55	1679362	57	lineage2.2.1	Sensitive	['tree','tbprofiler','timelapse_Zhejiang_CHN','diff','input']	tuberculosis: unclassified		Mycobacterium tuberculosis
SAMN31031489	SRR21732859	WGS	MDUPHL	SRX17728725	NextSeq 500	PAIRED	RANDOM	GENOMIC	ILLUMINA	SRS15258183	SRP399923	['SRS15258183','AUSMDU00045679','PRJNA857537','SRR21732859','31031489','SRP399923','AUSMDU00045679_S64_R1_001.fastq.gz','SRX17728725','SAMN31031489','857537']	2020	2022-09-28T00:55:00.000Z			AUS	Oceania	Victoria		Homo sapiens	3	human																					682	682316630	293029278	PRJNA857537			99.56	1671976	56	lineage3	Sensitive	['diff','input','tbprofiler','tree']	tuberculosis: unclassified		Mycobacterium tuberculosis
SAMN42207696	SRR29666880	WGS	TXDSHS	SRX25170471	Illumina MiSeq	PAIRED	RANDOM	GENOMIC	ILLUMINA	SRS21860541	SRP491750	['TX-DSHS-MTB-2400340-TX-M08451-240621_S21_L001_R1_001.fastq.gz','42207696','SRS21860541','PRJNA1080563','TX-DSHS-MTB-2400340','SAMN42207696','1080563','SRP491750','SRR29666880','SRX25170471','bp0']	2024	2024-07-01T17:04:00.000Z			USA	North America		sputum	Homo sapiens	3	human																					611	611792619	340360121	PRJNA1080563									tuberculosis: unclassified		Mycobacterium tuberculosis
SAMN40208027	SRR28170726	WGS	WADSWORTH CENTER	SRX23800969	Illumina MiSeq	PAIRED	RANDOM	GENOMIC	ILLUMINA	SRS20623960	SRP338930	['SRX23800969','766641','IDR1700008760-01-01.R1.fastq.gz','IDR1700008760-01-01','SAMN40208027','SRP338930','40208027','SRS20623960','PRJNA766641','SRR28170726']	2017	2024-02-29T16:53:00.000Z			USA	North America	New York state	sputum	Homo sapiens	3	human																					478	478503263	314029861	PRJNA766641									tuberculosis: unclassified		Mycobacterium tuberculosis
SAMN14481152	SRR11444346	WGS	NOGUCHI MEMORIAL INSTITUTE FOR MEDICAL RESEARCH - UNIVERSITY OF GHANA	SRX8022203	Illumina HiSeq 2500	SINGLE	RANDOM	GENOMIC	ILLUMINA	SRS6395071	SRP254440	['G32755','SRX8022203','SAMN14481152','SRP254440','14481152','616081','PRJNA616081','SRR11444346','SRS6395071','bp0','G32755.R1.fastq.gz','TBNm 1512']	2013	2020-03-29T08:55:00.000Z		5.63 N 0.18 W	GHA	Africa			Homo sapiens	3	human																					364	364326984	176706884	PRJNA616081									tuberculosis: unclassified		Mycobacterium tuberculosis
SAMEA2782916	ERR752167	WGS	SC	ERX695849	Illumina HiSeq 2000	PAIRED	RANDOM	GENOMIC	ILLUMINA	ERS552661	ERP006738	['ERX695849','3336914','ERS552661','SC_EXP_14723_7#66','ERP006738','32643-sc-2107760','ERR752167','272028','SC_RUN_14723_7#66','The_interaction_between_the_host_and_pathogen_genetics_in_susceptibility_to_pulmonary_tuberculosis-sc-3274','SAMEA2782916','PRJEB7056']		2016-01-18T05:18:00.000Z			THA	Asia																										445	445196200	243228687	PRJEB7056			99.6	1607177	37	lineage2.2.1	HR-TB	['tree','tbprofiler','input','Napier_2020','diff','Menardo_2021']	tuberculosis: human-adapted	L2.2.1	Mycobacterium tuberculosis
SAMEA7545583	ERR4812079	WGS	UNIVERSIDAD PERUANA CAYETANO HEREDIA	ERX4682069	Illumina NovaSeq 6000	PAIRED	RANDOM	GENOMIC	ILLUMINA	ERS5302239	ERP124939	['22464972','sample.25616','773301','ERP124939','run.25616','SAMEA7545583','ERR4812079','ERS5302239','PRJEB41199','project.Peru_Wellcome','experiment.25616','ERX4682069']	2018	2021-11-10T07:11:00.000Z			PER	South America						S	S			R	S	R	S	S				R	R	S	S	S	S	S	R	655	655254232	226734363	PRJEB41199	['CRyPTIC_reuse_table','Walker_2022']		99.73	1803778	67	lineage4.3.3;lineage2.2	MDR-TB	['standford','diff','tbprofiler','Walker_2022','input','CRyPTIC_UPCH','CRyPTIC_reuse_table']	tuberculosis: unclassified		Mycobacterium tuberculosis
SAMN26578270	SRR18311247	WGS	CHINACDC	SRX14448564	Illumina HiSeq 2500	SINGLE	RANDOM	GENOMIC	ILLUMINA	SRS12255135	SRP333090	['SRR18311247','SRX14448564','22A041.fastq.gz','22A041','26578270','SRS12255135','SAMN26578270','PRJNA755247','755247','SRP333090','bp0']	2020	2022-03-12T10:21:00.000Z		34.32 N 112.16 E	CHN	Asia	Chongqing	sputum	Homo sapiens	3	human																					481	481225950	182974119	PRJNA755247									tuberculosis: unclassified		Mycobacterium tuberculosis
SAMEA112800030	ERR11049933	WGS	FZB	ERX10496723	NextSeq 500	PAIRED		GENOMIC	ILLUMINA	ERS14807576	ERP010814	['ERR11049933','ena-STUDY-FZB-22-06-2015-17:16:39:392-292','ena-EXPERIMENT-TAB-21-03-2023-10:57:59:725-106125','PRJEB9680','ERX10496723','20007564','ERP010814','ERS14807576','SAMEA112800030','ena-RUN-TAB-21-03-2023-10:57:59:725-106126','33852086','287903']		2023-07-20T21:58:00.000Z																														664	664863372	296230136	PRJEB9680			99.64	1496122	50	lineage4.7	Sensitive	['diff','input','tree','tbprofiler']	tuberculosis: unclassified		Mycobacterium tuberculosis
SAMN31031529	SRR21733301	WGS	MDUPHL	SRX17728929	NextSeq 500	PAIRED	RANDOM	GENOMIC	ILLUMINA	SRS15258387	SRP399923	['SRP399923','SRR21733301','AUSMDU00046846_S19_R1_001.fastq.gz','SRS15258387','AUSMDU00046846','31031529','PRJNA857537','SRX17728929','SAMN31031529','857537']	2020	2022-09-28T00:56:00.000Z			AUS	Oceania	Victoria		Homo sapiens	3	human																					523	523657942	218705374	PRJNA857537			99.34	1659073	57	lineage1.1.3.1	Sensitive	['tree','diff','input','tbprofiler']	tuberculosis: unclassified		Mycobacterium tuberculosis
SAMEA7548817	ERR4815457	WGS	PUBLIC HEALTH ENGLAND	ERX4685299	Illumina HiSeq 2500	PAIRED	RANDOM	GENOMIC	ILLUMINA	ERS5305469	ERP124941	['ERP124941','ERS5305469','773303','ERX4685299','experiment.18277','sample.18277','project.PHE-TB','PRJEB41201','SAMEA7548817','run.18277','22468214','ERR4815457']		2021-11-10T14:08:00.000Z			GBR	Europe																										489	489633210	208143539	PRJEB41201			99.15	1856165	41	lineage4.1.2.1	Sensitive	['tree','diff','CRyPTIC_PHE','input','tbprofiler']	tuberculosis: unclassified		Mycobacterium tuberculosis
SAMN07344645	SRR5818646	WGS	SAN RAFFAELE	SRX2996797	Illumina HiSeq 2500	PAIRED	RANDOM	GENOMIC	ILLUMINA	SRS2348015	SRP111624	['7344645','PRJNA393924','bp0','522','SRX2996797','393924','SAMN07344645','SRR5818646','522_WGS','SRP111624','522_R1.fastq.gz','SRS2348015']		2017-07-12T04:23:00.000Z			DJI	Africa			Homo sapiens	3	human																					602	602945329	251836342	PRJNA393924			98.79	1704631	57	lineage1.1.2	Sensitive	['Napier_2020','diff','tree','input','Menardo_2021','Menardo_2018','tbprofiler']	tuberculosis: human-adapted	L1.1.2	Mycobacterium tuberculosis
SAMEA115750112	ERR13290958	WGS	UNIVERSITY OF OXFORD, NUFFIELD DEPARTMENT OF MEDIC	ERX12661444	Illumina NovaSeq 6000	PAIRED	RANDOM PCR	GENOMIC	ILLUMINA	ERS20266399	ERP161058	['41909070','PRJEB76547','e616406238a4','ERX12661444','b28b5ff0-515d-42d2-bc0f-19e45ec26bb9','webin-reads-e616406238a4','ERP161058','ERS20266399','ERR13290958','1124794','SAMEA115750112']	2020	2024-08-10T11:56:00.000Z			TWN	Asia																										708	708022692	227652773	PRJEB76547								CRyPTIC_2024	tuberculosis: unclassified		Mycobacterium tuberculosis
SAMN30948972	SRR21690345	WGS	RIVM	SRX17687860	Illumina NovaSeq 6000	PAIRED	RANDOM	GENOMIC	ILLUMINA	SRS15219249	SRP399356	['SRR21690345','bp0','SRP399356','SAMN30948972','SRX17687860','SRS15219249','RIVM0288','PRJNA882748','RIVM0288.bam','30948972','882748']	2019	2022-09-23T18:07:00.000Z			NLD	Europe		sputum	Homo sapiens	3	human																					2051	2051708173	196906674	PRJNA882748								input	tuberculosis: unclassified		Mycobacterium tuberculosis
SAMEA7157268	['ERR5865404','ERR5865402','ERR5865403']	WGS		['ERX5511197','ERX5511199','ERX5511198']	Illumina HiSeq 2500	PAIRED		GENOMIC	ILLUMINA	ERS4917730		['19059777','SRS8943118','ERX5511198','674180','ERX5511197','ena-EXPERIMENT-Swiss Tropical and Public Health Institute-03-05-2021-19:33:15:172-1868','ERP123095','ena-EXPERIMENT-Swiss Tropical and Public Health Institute-03-05-2021-19:33:15:172-1866','ERS4917730','SAMEA7157268','ERR5865403','ERX5511199','ena-RUN-Swiss Tropical and Public Health Institute-03-05-2021-19:33:15:172-1868','G07945','ena-EXPERIMENT-Swiss Tropical and Public Health Institute-03-05-2021-19:33:15:172-1867','ena-STUDY-Swiss Tropical and Public Health Institute-27-07-2020-11:23:30:592-1894','ena-RUN-Swiss Tropical and Public Health Institute-03-05-2021-19:33:15:172-1866','ERR5865402','ERR5865404','PRJEB39561','ena-RUN-Swiss Tropical and Public Health Institute-03-05-2021-19:33:15:172-1867']					GEO	Asia																										804	805024380	423019435	PRJEB39561								['R-MDR_GEO','input']	tuberculosis: unclassified		Mycobacterium tuberculosis
SAMN18146695	SRR13861146	WGS	UNIVERISTY OF ANTWERP	SRX10242401	Illumina HiSeq 2500	PAIRED		GENOMIC	ILLUMINA	SRS8383643	SRP308980	['SRP308980','STUDYSPUTUM3000K-FASTA18-MPER13.28-CONTNtm-CPER86.72-SEED2577721609-Mabs-2.12-Hsap-84.60.R1.fastq.gz','ID2577721609','SRS8383643','PRJNA706121','SRX10242401','706121','SRR13861146','bp0','18146695','SAMN18146695','SPUTUM3000K-FASTA18-MPER13.28-CONTNtm-CPER86.72-SEED2577721609-Mabs-2.12-Hsap-84.60']	2021	2021-03-05T03:08:00.000Z						simulated/in silico																								899	899986200	475590188	PRJNA706121								['input','denylist','laboratory_synthetic']	tuberculosis: human-adapted	L4	Mycobacterium tuberculosis	H37Rv
SAMN15701542	SRR12367840	WGS	DIVISION OF GENOMIC MEDICINE AND INNOVATION SUPPORT	SRX8867075	NextSeq 500	SINGLE	RANDOM PCR	GENOMIC	ILLUMINA	SRS7128043	SRP275544	['SRS7128043','SAMN15701542','MTBDR180587_S97_good_1.fastq.gz','SRP275544','PRJNA650263','650263','SRR12367840','MTBDR180587','SRX8867075','15701542','bp0']	2019	2020-08-03T05:41:00.000Z		15.87 N 100.99 E	THA	Asia		sputum	Homo sapiens	3	human																					139	139960353	62623978	PRJNA650263									tuberculosis: unclassified		Mycobacterium tuberculosis
SAMN12565607	SRR9971290	WGS	UNIVERSITY COLLEGE LONDON	SRX6718329	NextSeq 500	PAIRED	RANDOM	GENOMIC	ILLUMINA	SRS5270865	SRP218410	['SRX6718329','SAMN12565607','559528','08_R0053B_R1.fastq.gz','08_R0053B','SRR9971290','PRJNA559528','12565607','SRP218410','SRS5270865']	2017	2019-08-15T06:49:00.000Z		29.88 S 30.99 E	ZAF	Africa	Durban	sputum	Homo sapiens	3	human																					707	707080150	283812944	PRJNA559528			99.6	1827803	60	lineage4.1.2.1	Sensitive	['diff','tbprofiler','Nimmo_2024','tree','input']	tuberculosis: human-adapted	L4	Mycobacterium tuberculosis
SAMN10060546	SRR7829585	WGS	SAN RAFFAELE SCIENTIFIC INSTITUTE	SRX4680547	NextSeq 500	PAIRED	other	GENOMIC	ILLUMINA	SRS3774185	SRP159077	['bp0','488426','NextSeq-54','SRX4680547','SRR7829585','SRS3774185','PRJNA488426','SRP159077','IT200','10060546','IT200_R1.fastq.gz','SAMN10060546']	2015	2018-09-14T10:40:00.000Z		45.4642 N 9.1900 E	ITA	Europe	Milan	sputum	Homo sapiens	3	human																					295	295291680	177591973	PRJNA488426			99.17	1447570	29	lineage2.2.1	MDR-TB	['tree','tbprofiler','input','diff']	tuberculosis: unclassified		Mycobacterium tuberculosis
SAMEA104446964	['ERR2229211','ERR2229212']	WGS		['ERX2282551','ERX2282550']	['NextSeq 500','Illumina MiSeq']	PAIRED	RANDOM	GENOMIC	ILLUMINA	ERS2064906		['ERX2282551','8234571','ERX2282550','ERP022352','SAMEA104446964','ena-EXPERIMENT-STATENS SERUM INSTITUT-21-12-2017-12:46:39:831-425','DKC2-0345','388615','ena-EXPERIMENT-STATENS SERUM INSTITUT-21-12-2017-12:46:39:831-424','ERR2229211','ena-RUN-STATENS SERUM INSTITUT-21-12-2017-12:46:39:831-425','ena-RUN-STATENS SERUM INSTITUT-21-12-2017-12:46:39:831-424','ERS2064906','ERR2229212','ena-STUDY-STATENS SERUM INSTITUT-03-04-2017-09:47:03:433-394','PRJEB20214']					DNK	Europe		pleural fluid	Homo sapiens	3	human																					594	594819502	271066522	PRJEB20214								['input','Napier_2020','outbreak_1112-15_DNK']	tuberculosis: human-adapted	L4.8	Mycobacterium tuberculosis
SAMN11265348	SRR8791340	WGS	UNIVERSITY OF CALIFORNIA SAN DIEGO	SRX5581021	Illumina iSeq 100	PAIRED	PCR	GENOMIC	ILLUMINA	SRS4542602	SRP189570	['50iSeqI1_FLEX20027_S2_L001_R2_001.fastq.gz','505787','11265348','50iSeq_FLEX20027_S2','SRP189570','SAMN11265348','PRJNA505787','SRS4542602','SRR8791340','SRX5581021']		2019-03-27T08:43:00.000Z						sputum	Homo sapiens	3	human																					527	527375169	171067345	PRJNA505787			99.16	2504125	66	lineage4.2.1	Pre-XDR-TB	['input','tree','diff','tbprofiler','Napier_2020']	tuberculosis: human-adapted	L4.2.1	Mycobacterium tuberculosis
SAMN08795367	SRR6896275	WGS	SAN RAFFAELE	SRX3846163	Illumina MiSeq	PAIRED	RANDOM	GENOMIC	ILLUMINA	SRS3090468	SRP128089	['PRJNA428596','SRP128089','TRL0022661','SRS3090468','bp0','SAMN08795367','TRL0022661_WGS','TRL0022661_S9.gatk.bam','SRX3846163','8795367','428596','SRR6896275']		2018-03-27T13:25:00.000Z							Homo sapiens	3	human																					289	289157126	183897069	PRJNA428596			99.76	409768	21	lineage4.3.4.2.1	HR-TB	['input','tbprofiler','diff']	tuberculosis: unclassified		Mycobacterium tuberculosis
SAMN16966028	SRR13180232	WGS	SCIENSANO	SRX9618487	Illumina MiSeq	PAIRED	RANDOM	GENOMIC	ILLUMINA	SRS7820685	SRP295468	['S16BD00823','SRX9618487','bp0','SRR13180232','SRP295468','S16BD00823_1.fastq.gz','16966028','PRJNA681718','SRS7820685','681718','SAMN16966028']	2016	2020-12-02T08:06:00.000Z			BEL	Europe			Homo sapiens	3	human																					308	308921340	169336475	PRJNA681718			98.46	961201	53	lineage4.2.2.1	HR-TB	['tbprofiler','diff','tree','input']	tuberculosis: unclassified		Mycobacterium tuberculosis
SAMN23765467	SRR17163499	WGS	INTERNATIONAL INSTITUTE FOR ZOONOSIS CONTROL	SRX13347384	Illumina MiSeq	PAIRED	PCR	GENOMIC	ILLUMINA	SRS11252128	SRP349702	['S503,N727','23765467','SRX13347384','25506CAKUTH1','Strain02_R1_001.fastq.gz','SAMN23765467','SRS11252128','SRR17163499','SRP349702','PRJNA787003','bp0','787003']	2015	2021-12-07T22:14:00.000Z		15.4323 S 28.3137 E	ZMB	Africa	Lusaka	sputum	Homo sapiens	3	human																					84	84354549	55711680	PRJNA787003			99.52	190354	10	lineage3.1.1	RR-TB	['cluster_ZMB','input','tbprofiler']	tuberculosis: human-adapted	L3	Mycobacterium tuberculosis
SAMEA7157757	['ERR5866357','ERR5866358','ERR5866359']	WGS		['ERX5512153','ERX5512152','ERX5512154']	Illumina HiSeq 2500	PAIRED		GENOMIC	ILLUMINA	ERS4918218		['ena-RUN-Swiss Tropical and Public Health Institute-03-05-2021-19:33:15:209-2822','ERS4918218','SRS8943606','ERR5866359','ERX5512154','ena-RUN-Swiss Tropical and Public Health Institute-03-05-2021-19:33:15:209-2821','PRJEB39561','19047167','ERR5866358','ERR5866357','ena-EXPERIMENT-Swiss Tropical and Public Health Institute-03-05-2021-19:33:15:209-2823','ena-STUDY-Swiss Tropical and Public Health Institute-27-07-2020-11:23:30:592-1894','ena-RUN-Swiss Tropical and Public Health Institute-03-05-2021-19:33:15:209-2823','SAMEA7157757','G08058','ERP123095','ena-EXPERIMENT-Swiss Tropical and Public Health Institute-03-05-2021-19:33:15:209-2822','ERX5512153','ERX5512152','674180','ena-EXPERIMENT-Swiss Tropical and Public Health Institute-03-05-2021-19:33:15:209-2821']					GEO	Asia																										928	928985640	475265774	PRJEB39561								['input','R-MDR_GEO']	tuberculosis: unclassified		Mycobacterium tuberculosis
SAMEA7544354	ERR4811294	WGS	CCDC	ERX4679740	HiSeq X Ten	PAIRED	RANDOM	GENOMIC	ILLUMINA	ERS5301012	ERP124934	['sample.14058','project.CDC_22','ERR4811294','SAMEA7544354','773297','ERX4679740','experiment.14058','ERP124934','22464190','ERS5301012','PRJEB41194','run.14058']		2021-11-10T05:56:00.000Z			CHN	Asia						R	R			R	R	R	R	R				R	R	S	S	S	R	S	R	1183	1183425600	500441833	PRJEB41194	['Walker_2022','CRyPTIC_reuse_table']		97.99	1695192	58	lineage2.2.1	XDR-TB	['tree','CRyPTIC_reuse_table','tbprofiler','diff','CRyPTIC_CCDC_CDC_22','input','Walker_2022']	tuberculosis: unclassified		Mycobacterium tuberculosis
SAMN05577687	SRR4034838	WGS	HARVARD MEDICAL SCHOOL	SRX2026137	Illumina HiSeq 2000	PAIRED	RANDOM	GENOMIC	ILLUMINA	SRS1620566	SRP082185	['SRR4034838','SRS1620566','796-LivC2_1.fastq.gz','323744','P44-Liver-C2','SRX2026137','SRP082185','5577687','SAMN05577687','PRJNA323744']	2013-11	2016-08-16T03:51:00.000Z		29.6483 S 30.3318 E	ZAF	Africa	Kwazulu-Natal	necropsy (morgue)	Homo sapiens	3	human																					492	492658204	331807513	PRJNA323744								['input','denylist','Napier_2020','intrapatient_ZAF']	tuberculosis: human-adapted	L2.2.1	Mycobacterium tuberculosis
SAMN02585941	['SRR1181034','SRR1181257','SRR1180280','SRR1183095']	WGS		['SRX480038','SRX479584']	Illumina HiSeq 2000	PAIRED	RANDOM	GENOMIC	ILLUMINA	SRS564964		['C361VACXX140214.1.Illumina_P5-Jofel_P7-Wayep.bam','C36E3ACXX140220.7.tagged_23.bam','C361VACXX140214.2.Illumina_P5-Jofel_P7-Wayep.bam','SRR1180280','PRJNA235618','SRR1181257','235451','SRR1183095','2585941','2838276.WR39952.Solexa-223941.C36E3ACXX140220.P','2838276.WR39951.Pond-322672.C361VACXX140214.P','SAMN02585941','C36E3ACXX140220.8.tagged_23.bam','SRR1181034','SRS564964','SRX479584','TKK_03_0112','SRX480038','SRP039142','PRJNA235451']					ZAF	Africa	Durban Chest Clinic		Homo sapiens	3	human																					2152	2152994982	1151309863	PRJNA235451			99.17	6109038	140	lineage2.2.1	Sensitive	['input','tree','Nimmo_2024','Napier_2020','Menardo_2018','Menardo_2021','diff','tbprofiler']	tuberculosis: human-adapted	L2.2.1	Mycobacterium tuberculosis
SAMN21236218	SRR15723248	WGS	SHANGHI CDC	SRX12018510	Illumina HiSeq 2500	PAIRED	other	GENOMIC	ILLUMINA	SRS10023466	SRP335713	['d2357','SRX12018510','21236218','PRJNA760838','SRR15723248','SRS10023466','D2357.1.fastq.gz','760838','SAMN21236218','bp0','D2357','SRP335713']	2011-01	2021-09-05T09:25:00.000Z			CHN	Asia	Shanghai	sputum	Homo sapiens	3	human																					699	699897900	301394389	PRJNA760838			99.54	1635713	53	lineage2.2.1	Sensitive	['diff','tree','tbprofiler','input']	tuberculosis: unclassified		Mycobacterium tuberculosis
SAMN15228631	SRR12006682	WGS	CHARLES DARWIN UNIVERSITY	SRX8539717	Illumina HiSeq 2500	PAIRED	RANDOM	GENOMIC	ILLUMINA	SRS6834519	SRP267157	['SRP267157','SAMN15228631','SRX8539717','SRR12006682','bp0','15228631','SRS6834519','639216','18MT13159_paired_R1.fastq.gz','18MT13159','PRJNA639216']	2014	2020-06-13T05:08:00.000Z			MYS	Asia	Kota Kinabalu		Homo sapiens	3	human																					675	675759024	296033095	PRJNA639216			99.4	1820220	62	lineage1.2.1.2	Sensitive	['tree','diff','tbprofiler','input']	tuberculosis: unclassified		Mycobacterium tuberculosis
SAMN38210410	SRR26794778	WGS	HMS	SRX22492164	Illumina HiSeq 4000	SINGLE	cDNA	GENOMIC	ILLUMINA	SRS19505279	SRP471323	['SRS19505279','SAMN38210410','PRJNA1039243','1039243','Peru7191','7191','38210410','bp0','Peru7191_R1.fastq.gz','SRR26794778','SRX22492164','SRP471323']	2011	2023-11-11T22:55:00.000Z			PER	South America		sputum	Homo sapiens	3	human																					189	189446100	93318805	PRJNA1039243								standford	tuberculosis: unclassified		Mycobacterium tuberculosis
SAMN20512589	SRR15316357	WGS	SCHOOL OF PUBLIC HEALTH, FUDAN UNIVERSITY	SRX11620655	Illumina HiSeq 2000	PAIRED	PCR	GENOMIC	ILLUMINA	SRS9655917	SRP330727	['SRR15316357','SRX11620655','20512589','SRP330727','bp0','U26','SAMN20512589','U26_R1.fastq.gz','751240','2003-East-095','SRS9655917','PRJNA751240']	2003	2021-08-01T01:26:00.000Z		30.25 N 120.94 E	CHN	Asia	Zheijiang	sputum	Homo sapiens	3	human																					1083	1083242400	437934965	PRJNA751240			99.5	1848893	62	lineage2.2.1	Sensitive	['diff','timelapse_Zhejiang_CHN','input','tree','tbprofiler']	tuberculosis: unclassified		Mycobacterium tuberculosis
SAMEA6797945	ERR4423730	WGS	SWISS TROPICAL AND PUBLIC HEALTH INSTITUTE	ERX4364288	Illumina HiSeq 2500	PAIRED		GENOMIC	ILLUMINA	ERS4525609	ERP121304	['PRJEB37945','15765072','G21913','ena-RUN-Swiss Tropical and Public Health Institute-07-08-2020-15:52:46:926-258','ERX4364288','641061','ERR4423730','ena-EXPERIMENT-Swiss Tropical and Public Health Institute-07-08-2020-15:52:46:926-258','ERS4525609','ena-STUDY-Swiss Tropical and Public Health Institute-22-04-2020-16:47:21:746-61','SAMEA6797945','ERP121304']		2020-08-15T06:05:00.000Z			BWA	Africa																										423	423399168	212407427	PRJEB37945			99.04	1475571	42	lineage4.4.1.1	HR-TB	['tree','input','diff','tbprofiler']	tuberculosis: unclassified		Mycobacterium tuberculosis
SAMEA13120032	['ERR8774092','ERR8774091','ERR8774089']	WGS		['ERX8437475','ERX8437479','ERX8437477']	Illumina HiSeq 2500	PAIRED		GENOMIC	ILLUMINA	ERS10723998		['ERX8437479','PRJEB50999','ERR8774089','ERX8437475','ena-EXPERIMENT-TAB-24-02-2022-09:00:19:243-91255','ena-RUN-TAB-24-02-2022-09:00:19:243-91260','30046542','ena-RUN-TAB-24-02-2022-09:00:19:243-91258','SAMEA13120032','G08310','863195','ena-EXPERIMENT-TAB-24-02-2022-09:00:19:243-91257','ena-EXPERIMENT-TAB-24-02-2022-09:00:19:243-91259','ERR8774092','ERS10723998','ERR8774091','ERP135588','e85ebed1-8b4e-426c-a0a5-d56f438d6aa3','ERX8437477','ena-RUN-TAB-24-02-2022-09:00:19:243-91256']					GMB	Africa			Homo sapiens	3	human																					318	319842600	166527026	PRJEB50999								input	tuberculosis: unclassified		Mycobacterium tuberculosis
SAMD00603954	DRR474121	WGS	KIH	DRX458350	Illumina MiSeq	PAIRED	RANDOM	GENOMIC	ILLUMINA	DRS330013	DRP010549	['37485144','DRP010549','1019517','DRS330013','PRJDB15809','DRR474121','SAMD00603954','DRX458350']	2016	2023-09-20T20:29:00.000Z			JPN	Asia	Hyogo, Kobe		Homo sapiens	3	human																					691	691360578	453835424	PRJDB15809			99.57	1434705	87	lineage2.2.1	HR-TB	['tree','diff','input','tbprofiler']	tuberculosis: unclassified		Mycobacterium tuberculosis
SAMN18793711	SRR14270061	WGS	NATIONAL INSTITUTE FOR COMMUNICABLE DISEASE CONTROL AND PREVENTION, CHINESE CENTER FOR DISEASE CONTR	SRX10631578	Illumina HiSeq 2000	SINGLE	RANDOM PCR	GENOMIC	ILLUMINA	SRS8727837	SRP315261	['ICDC_JL06150','18793711','SRS8727837','SRX10631578','SRP315261','SRR14270061','PRJNA722811','722811','bp0','SAMN18793711','JL06150','JL06150.tar.gz']	2006	2021-04-19T04:22:00.000Z			CHN	Asia		sputum	Homo sapiens	3	human																					1	1343648	1125111	PRJNA722811									tuberculosis: unclassified		Mycobacterium tuberculosis
SAMN06473213	SRR5341204	WGS	THE FOUNDATION FOR MEDICAL RESEARCH	SRX2637896	Illumina MiSeq	PAIRED		GENOMIC	ILLUMINA	SRS2045920	SRP101835	['SAMN06473213','PRJNA376471','FMR-HH36-OU76_FMR_Batch6_v3_stampy_R00000039.bam','SRR5341204','6473213','SRP101835','SRS2045920','OU76-FMRHH36','SRX2637896','376471']	2014	2017-04-03T14:45:00.000Z		19.0760 N 72.8777 E	IND	Asia	Mumbai	sputum	Homo sapiens	3	human																					131	131004278	77341942	PRJNA376471								input	tuberculosis: unclassified		Mycobacterium tuberculosis
SAMEA4706606	ERR3439343	WGS	WELLCOME SANGER INSTITUTE	ERX3461363	Illumina HiSeq X Ten	PAIRED	RANDOM	GENOMIC	ILLUMINA	ERS2526768	ERP021867	['SC_RUN_26268_2#122','SAMEA4706606','ERR3439343','SC_EXP_26268_2#122','ERX3461363','Exploring_the_richness_of_Mycobacterium_bovis_strain_diversity-sc-4667','480613','8620a3dc-5454-11e8-bf7f-3c4a9275d6c8','12303980','PRJEB19799','ERS2526768','ERP021867']		2019-07-18T09:26:00.000Z			GBR	Europe																										126	126302440	40604379	PRJEB19799			99.23	426995	14	La1.8.1	Sensitive	['bovis_GBR','diff','tbprofiler','input','tree']	tuberculosis: animal-adapted	La1	Mycobacterium bovis
SAMN05575146	SRR4033589	WGS	HARVARD MEDICAL SCHOOL	SRX2024920	Illumina HiSeq 2000	PAIRED	RANDOM	GENOMIC	ILLUMINA	SRS1619349	SRP082185	['323744','PRJNA323744','719-L1C2_1.fastq.gz','SRS1619349','P15-Lung1-C2','SRP082185','SRR4033589','SRX2024920','SAMN05575146','5575146']	2013-01	2016-08-16T00:02:00.000Z		29.6483 S 30.3318 E	ZAF	Africa	Kwazulu-Natal	lung	Homo sapiens	3	human																					601	601138000	382941767	PRJNA323744								['denylist','Napier_2020','intrapatient_ZAF','input']	tuberculosis: human-adapted	L4.1.2	Mycobacterium tuberculosis
SAMEA112804794	ERR11080966	WGS	FZB	ERX10528335	NextSeq 500	PAIRED		GENOMIC	ILLUMINA	ERS14812340	ERP010814	['ena-EXPERIMENT-TAB-22-03-2023-09:21:25:288-112030','ERP010814','SAMEA112804794','ERX10528335','3368-06','ena-RUN-TAB-22-03-2023-09:21:25:288-112031','PRJEB9680','ena-STUDY-FZB-22-06-2015-17:16:39:392-292','ERS14812340','33892891','ERR11080966','287903']		2023-07-21T04:03:00.000Z																														798	798662070	359507348	PRJEB9680			99.67	1613591	55	lineage4.6.1.2	MDR-TB	['tbprofiler','input','diff','tree']	tuberculosis: unclassified		Mycobacterium tuberculosis
SAMD00117808	DRR130100	WGS	NIID	DRX122838	Illumina MiSeq	PAIRED	RANDOM	GENOMIC	ILLUMINA	DRS090216	DRP004886	['11127777','DRP004886','DRX122838','SAMD00117808','PRJDB7006','DRS090216','DRR130100','527409']	2012	2019-06-13T19:22:00.000Z			JPN	Asia		sputum	Homo sapiens	3	human																					377	377294209	232237967	PRJDB7006			99.58	897348	57	lineage2.2.1	MDR-TB	['tree','input','tbprofiler','diff','Menardo_2021']	tuberculosis: human-adapted	L2	Mycobacterium tuberculosis
SAMN41598404	SRR29231444	WGS	FIND, THE FOUNDATION FOR INNOVATIVE NEW DIAGNOSTICS	SRX24750103	Illumina HiSeq 2000	PAIRED	RANDOM	GENOMIC	ILLUMINA	SRS21470691	SRP507535	['1109295','SRS21470691','SRR29231444','41598404','PRJNA1109295','SAMN41598404','B9141A_C75442DC33EB','SRP507535','SRX24750103','B9141A_C75442DC33EB_TBDM100649','TB-IS-1043-TBDM100649-056_S171_R1_001.fastq.gz']		2024-05-30T06:20:00.000Z			IND	Asia			Homo sapiens	3	human																					682	682115018	301288614	PRJNA1109295								WHO_mutations_2023	tuberculosis: unclassified		Mycobacterium tuberculosis
SAMN02599171	['SRR1172773','SRR1172831']	WGS		SRX473323	Illumina HiSeq 2000	PAIRED	RANDOM	GENOMIC	ILLUMINA	SRS559655		['2599171','PRJNA235852','H1249','PRJNA235837','C3TY6ACXX140212.6.Illumina_P5-Talic_P7-Xeran.bam','2892559.WR39964.Pond-322792.C3TY6ACXX140212.P','SRS559655','SRR1172773','SRX473323','SRR1172831','SAMN02599171','SRP038361','235837','C3TY6ACXX140212.5.Illumina_P5-Talic_P7-Xeran.bam']	2001				IND	Asia	Tiruvallur	sputum	Homo sapiens	3	human																					339	339795714	136075105	PRJNA235837			98.34	2736985	60	lineage1.2.2.2	Sensitive	['tbprofiler','Menardo_2021','Napier_2020','input','diff','nextstrain_global_tree','tree','Menardo_2018']	tuberculosis: human-adapted	L1.3.2	Mycobacterium tuberculosis
SAMEA7561938	ERR4829499	WGS	SAN RAFFAELE SCIENTIFIC INSTITUTE	ERX4699483	NextSeq 500	PAIRED	RANDOM	GENOMIC	ILLUMINA	ERS5318572	ERP124983	['22477506','PRJEB41242','773309','ERP124983','sample.26844','ERS5318572','run.26844','SAMEA7561938','project.Italy','ERR4829499','ERX4699483','experiment.26844']		2021-11-11T07:50:00.000Z																														255	255234226	114886308	PRJEB41242			99.49	1398122	48	La1.2.BCG	Other	['tree','input','CRyPTIC_SanRaffaele','tbprofiler','diff']	tuberculosis: unclassified		Mycobacterium tuberculosis
SAMEA115164415	ERR12554616	WGS	HOPITAL AVICENNE	ERX11928957	Illumina MiSeq	PAIRED	RANDOM	GENOMIC	ILLUMINA	ERS17979571	ERP156782	['ERX11928957','SAMEA115164415','aa2e0da2-b035-43d8-a26f-2c30b220ed84','1069537','webin-reads-719','719','PRJEB71996','ERS17979571','39751076','ERR12554616','ERP156782']	2022	2024-02-02T20:25:00.000Z			FRA	Europe			Homo sapiens	3	human																					254	254424875	131563603	PRJEB71996			99.46	1114545	50	lineage4.3.1	Sensitive	['tree','tbprofiler','diff','input']	tuberculosis: unclassified		Mycobacterium tuberculosis
SAMN36834292	SRR25515463	WGS	SHANDONG PROVINCIAL HOSPITAL	SRX21245786	Illumina HiSeq 4000	PAIRED	RANDOM	GENOMIC	ILLUMINA	SRS18500067	SRP453313	['SRS18500067','PRJNA1002108','SRR25515463','36834292','SRP453313','SAMN36834292','R32.IS300_Clean.1.fastq.gz','bp0','1002108','R32','SRX21245786']	2015	2023-08-04T04:41:00.000Z		36.40 N 117.00 E	CHN	Asia	Shandong	As reported: phlegm	Homo sapiens	3	human																					581	581037300	276942948	PRJNA1002108			99.24	1639229	57	lineage2.2.1	Sensitive	['input','diff','tree','tbprofiler']	tuberculosis: human-adapted	L4	Mycobacterium tuberculosis	H37Rv
SAMN03653240	SRR2024936	WGS	FUDAN UNIVERSITY	SRX1027329	Illumina HiSeq 2000	PAIRED	size fractionation	GENOMIC	ILLUMINA	SRS935994	SRP058221	['SRS935994','SAMN03653240','283583','10_0190_sort.bam','3653240','SRP058221','40','PRJNA283583','10_0190','SRR2024936','SRX1027329']	2010	2015-05-14T03:52:00.000Z		31.02387 N 121.41821 E	CHN	Asia	Shanghai	sputum	Homo sapiens	3	human					S		R						R	R							1686	1686014972	576623924	PRJNA283583	CRyPTIC_WHO2021_PMC7612554		99.35	1510531	32	lineage2.2.1	MDR-TB	['tree','diff','input','Napier_2020','Walker_2022','tbprofiler']	tuberculosis: human-adapted	L2.2.1	Mycobacterium tuberculosis
SAMN42034246	SRR29539292	WGS	NIAID TB PORTALS PROGRAM	SRX25046842	NextSeq 2000	PAIRED	RANDOM	GENOMIC	ILLUMINA	SRS21743990	SRP515897	['PRJNA1074785','SRX25046842','SRS21743990','SAMN42034246','SRP515897','42034246','TBPO-4586_lib56531_nextseq_ny0089_151bp.filtered_2_bwa.1.fastq.gz','1074785','SRR29539292','33002']	2021	2024-06-25T13:38:00.000Z		48.3794 N 31.1656 E	UKR	Europe		sputum	Homo sapiens	3	human																					523	523068796	179268998	PRJNA1074785									tuberculosis: unclassified		Mycobacterium tuberculosis
SAMEA7548713	ERR4815353	WGS	PUBLIC HEALTH ENGLAND	ERX4685195	Illumina MiSeq	PAIRED	RANDOM	GENOMIC	ILLUMINA	ERS5305365	ERP124941	['PRJEB41201','run.18173','773303','ERR4815353','ERP124941','22468110','SAMEA7548713','ERX4685195','experiment.18173','project.PHE-TB','ERS5305365','sample.18173']		2021-11-10T13:59:00.000Z			GBR	Europe										S		S					S	S								243	243080973	162497376	PRJEB41201	Walker_2022		99.57	1093038	37	lineage3.1.2	Sensitive	['input','diff','tbprofiler','Walker_2022','tree','CRyPTIC_PHE']	tuberculosis: unclassified		Mycobacterium tuberculosis
SAMEA12852751	ERR11244449	WGS	SWISS TROPICAL AND PUBLIC HEALTH INSTITUTE	ERX10652653	Illumina NovaSeq 6000	SINGLE	RANDOM	GENOMIC	ILLUMINA	ERS10460290	ERP135175	['PRJEB50582','ERS10460290','SAMEA12852751','34306912','ERP135175','ena-EXPERIMENT-TAB-17-04-2023-19:57:14:243-4995','ena-RUN-TAB-17-04-2023-19:57:14:243-4996','930268','8cc6b8bd-130a-4c76-a0b2-3197bafe5cc6','ERR11244449','ERX10652653','G43089']	2014	2023-07-27T09:55:00.000Z			GEO	Asia		sputum																								413	413434006	140898086	PRJEB50582									tuberculosis: unclassified		Mycobacterium tuberculosis
SAMEA1404035	ERR137220	WGS	SC	ERX113238	Illumina HiSeq 2000	PAIRED	RANDOM	GENOMIC	ILLUMINA	ERS096350	ERP000192	['1089507','Variation discovery in Russian TB isolates-sc-2010','PRJEB2138','ERR137220','1366L-sc-2012-02-21T11:36:34Z-1364712','ERX113238','203970','Variation discovery in Russian TB isolates-sc-2010-04-20','SAMEA1404035','ERS096350','SC_RUN_7769_7#30','ERP000192','SC_EXP_7769_7#30']	2009	2014-10-16T01:46:00.000Z			RUS	Europe	Samara		Homo sapiens	3	human	R	R			R		R		S				R	R				S			888	888316800	534551112	PRJEB2138	CRyPTIC_WHO2021_PMC7612554		99.48	1868943	42	lineage2.2.1	MDR-TB	['tree','Napier_2020','Walker_2022','input','diff','Menardo_2018','tbprofiler']	tuberculosis: human-adapted	L2.2.1	Mycobacterium tuberculosis
SAMEA961569	ERR038272	WGS	SC	ERX015468	Illumina HiSeq 2000	PAIRED	RANDOM	GENOMIC	ILLUMINA	ERS024256	ERP000276	['673064','SAMEA961569','Bir_69-sc-2011-03-07-1093537','ERS024256','SC_RUN_6174_2#8','203976','ERP000276','ERX015468','PRJEB2221','ERR038272','Mycobacterium tuberculosis pilot-sc-2010-07-26','SC_EXP_6174_2#8']	2008	2014-09-01T05:50:00.000Z			GBR	Europe	Midlands		Homo sapiens	3	human					S		S					S	S								1517	1517604600	897719404	PRJEB2221	CRyPTIC_WHO2021_PMC7612554		99.32	1217683	19	lineage3.1.1	Other	['input','Menardo_2018','tbprofiler','diff','tree','Walker_2022','Napier_2020']	tuberculosis: human-adapted	L3.1.1	Mycobacterium tuberculosis
SAMN34257607	SRR24222961	WGS	PUBLIC HEALTH LABORATORY TEL AVIV	SRX20019386	Illumina MiSeq	PAIRED	RANDOM	GENOMIC	ILLUMINA	SRS17360965	SRP433479	['bp0','SRR24222961','TB-115_S2_L001_R1_001.fastq.gz','TB-115_S2','SRX20019386','SRP433479','957554','TB-115','PRJNA957554','34257607','SRS17360965','SAMN34257607']	2021	2023-04-20T01:27:00.000Z		31.0461 N 34.8516 E	ISR	Asia		As reported: Biopsy	Homo sapiens	3	human																					250	250752573	178172496	PRJNA957554			99.12	412626	19	La1.2.BCG	Other	['input','diff','tree','tbprofiler']	tuberculosis: animal-adapted	La1	Mycobacterium bovis	BCG
SAMN05789059	SRR5153265	WGS	BI	SRX2471338	Illumina HiSeq 2500	PAIRED	RANDOM	GENOMIC	ILLUMINA	SRS1903348	SRP075210	['Mycobacterium tuberculosis G-069','SRP075210','SRX2471338','318002','SRR5153265','5789059','SRS1903348','SAMN05789059','PRJNA318002','BI_1292']	2015	2017-01-07T04:41:00.000Z			GEO	Asia	Tbilisi	sputum	Homo sapiens	3	human																					1002	1002816678	471061090	PRJNA318002			95.78	1338247	29	lineage2.2.1	MDR-TB	['input','tree','diff','Nimmo_2024','tbprofiler']	tuberculosis: human-adapted	L2	Mycobacterium tuberculosis
SAMN40273548	SRR28239849	WGS	NIH / NIAID	SRX23850970	NextSeq 2000	PAIRED	RANDOM	GENOMIC	ILLUMINA	SRS20671040	SRP493618	['SAMN40273548','56979','40273548','PRJNA1074779','SRP493618','TBPO-6488_lib61645_nextseq_ny0117_151bp.filtered_2_bwa.1.fastq.gz','SRR28239849','SRS20671040','1074779','SRX23850970']	2021	2024-03-06T10:15:00.000Z		41.7151 N 44.8271 E	GEO	Asia	Tbilisi	sputum	Homo sapiens	3	human																					310	310250704	104032558	PRJNA1074779			99.25	1415079	44	lineage2.2.1	RR-TB	['input','tree','tbprofiler','diff']	tuberculosis: unclassified		Mycobacterium tuberculosis
SAMN08906555	SRR7236283	WGS	USDA-NVSL-DBL	SRX4142554	Illumina MiSeq	PAIRED	RANDOM PCR	GENOMIC	ILLUMINA	SRS3356349	SRP149365	['13-1910FM','SRR7236283','SRS3356349','13-1910FM_S12_L001_R2_001.fastq.gz','SRX4142554','8906555','SRP149365','SAMN08906555','PRJNA449507','449507']		2018-05-30T23:33:00.000Z			MEX	North America	Aguascalientes		Bos taurus	3	domestic cattle																					593	593039605	408764547	PRJNA449507			99.29	890676	46	La1.8.1	Other	['tree','input','diff','tbprofiler']	tuberculosis: animal-adapted	La1	Mycobacterium bovis
SAMN38301827	SRR26865740	WGA	PUBLIC HEALTH INSTITUTE, UNIVERSIDAD VERACRUZANA	SRX22560342	NextSeq 500	PAIRED	RANDOM	GENOMIC	ILLUMINA	SRS19568862	SRP472617	['1041872','M3_S75_R1_001.fastq','S75','SRP472617','SRS19568862','SAMN38301827','bp0','PRJNA1041872','SRR26865740','38301827','S3_S75','SRX22560342']	2020	2023-11-17T18:37:00.000Z		19.57105 N 96.83565 W	MEX	North America	Xalapa, Veracruz	pulmonary	Homo sapiens	3	human																					371	371909869	127504384	PRJNA1041872								standford	tuberculosis: unclassified		Mycobacterium tuberculosis
SAMN38810225	SRR27198199	RNA-Seq	HARVARD TH CHAN SCHOOL OF PUBLIC HEALTH	SRX22878157	Illumina MiSeq	PAIRED	PCR	SYNTHETIC	ILLUMINA	SRS19850797	SRP477760	['SRP477760','DNA-231205FOR-15','13018_RLL 7 (Hannah)_bacterialDNA','SRS19850797','SRR27198199','38810225','SRX22878157','PRJNA1052011','bp0','1052011','13018-S-RLLgr7_S47_L001_R1_001.fastq.gz','SAMN38810225']	2020	2023-12-13T10:44:00.000Z			USA	North America	Pittsburg	lung	Macaca fascicularis	3	crab-eating macaque																					31	31757492	17983296	PRJNA1052011									tuberculosis: unclassified		Mycobacterium tuberculosis
SAMN15772879	SRR12420476	WGS	FUDAN UNIVERSITY	SRX8916227	Illumina HiSeq 2500	PAIRED	RANDOM PCR	GENOMIC	ILLUMINA	SRS7172800	SRP276868	['SRR12420476','XZ10020','p366','SRP276868','bp0','SRX8916227','XZ10020_R1.fastq.gz','SAMN15772879','SRS7172800','PRJNA656167','656167','15772879']	2010	2020-08-10T10:33:00.000Z			CHN	Asia	Tibet	sputum	Homo sapiens	3	human																					741	741037200	287541074	PRJNA656167			98.76	1540047	40	lineage2.2.1	Pre-XDR-TB	['diff','tbprofiler','input','tree']	tuberculosis: unclassified		Mycobacterium tuberculosis
SAMEA3451141	ERR2517557	WGS	RIVM	ERX2536773	Illumina HiSeq 2500	PAIRED	RANDOM	GENOMIC	ILLUMINA	ERS2402235	ERP107973	['ERX2536773','493040','project.First_10k_genomes_study_set_10','ERP107973','sample.9598','experiment.9598','10126894','ERR2517557','run.9598','SAMEA3451141','PRJEB26002','ERS2402235']		2021-10-23T20:18:00.000Z			NLD	Europe										S		S					S	S	S							735	735364436	404609587	PRJEB26002	Walker_2022		99.54	1777698	47	lineage4.3.2	Sensitive	['tbprofiler','tree','CRyPTIC_RIVM','diff','input','Napier_2020','Walker_2022']	tuberculosis: human-adapted	L4.3.2	Mycobacterium tuberculosis
SAMEA5570069	ERR3287875	WGS	UNIVERSIDAD PERUANA CAYETANO HEREDIA, PERU	ERX3314384	Illumina HiSeq 4000	PAIRED	RANDOM	GENOMIC	ILLUMINA	ERS3372090	ERP114885	['experiment.11901','sample.11901','ERS3372090','ERR3287875','project.Gates_clinical_isolates_Peru','SAMEA5570069','ERP114885','ERX3314384','542465','PRJEB32234','run.11901','11622353']		2021-11-03T09:42:00.000Z			PER	South America						R	S			R	I	R	R	R				R	S	S	S	S	R	S	R	504	504340500	212042941	PRJEB32234	['CRyPTIC_reuse_table','Walker_2022']		99.6	1714145	59	lineage4.1.2.1	Pre-XDR-TB	['input','CRyPTIC_UPCH','tbprofiler','Walker_2022','tree','diff','CRyPTIC_reuse_table']	tuberculosis: unclassified		Mycobacterium tuberculosis
SAMN05576398	SRR4037665	WGS	HARVARD MEDICAL SCHOOL	SRX2028787	Illumina HiSeq 2000	PAIRED	RANDOM	GENOMIC	ILLUMINA	SRS1623122	SRP082185	['SAMN05576398','SRR4037665','P28-Liver-C2','SRS1623122','757-LivC2_2.fastq.gz','SRX2028787','323744','5576398','PRJNA323744','SRP082185']	2013-08	2016-08-18T14:43:00.000Z		29.6483 S 30.3318 E	ZAF	Africa	Kwazulu-Natal	necropsy (morgue)	Homo sapiens	3	human																					169	169921996	121357908	PRJNA323744								['input','denylist','intrapatient_ZAF']	tuberculosis: unclassified		Mycobacterium tuberculosis
SAMN43535536	SRR30629308	WGS	MINISTRY OF PUBLIC HEALTH (THAILAND)	SRX26051526	NextSeq 500	PAIRED	RANDOM	GENOMIC	ILLUMINA	SRS22621933	SRP503470	['PRJNA833906','SRS22621933','833906','43535536','SRR30629308','MTBCR170677_S124_1.fastq.gz','SAMN43535536','MTBCR170677','SRX26051526','SRP503470']	2019	2024-09-11T03:40:00.000Z		19.9105 N 99.8406 E	THA	Asia	Chiang Rai	sputum	Homo sapiens	3	human																					293	293956029	130963123	PRJNA833906									tuberculosis: human-adapted	L2.2	Mycobacterium tuberculosis
SAMN14942830	SRR11825009	AMPLICON	GENOSCREEN	SRX8375220	Illumina MiSeq	PAIRED	PCR	GENOMIC	ILLUMINA	SRS6689989	SRP262596	['SRR11825009','633380','SRS6689989','PRJNA633380','NTM2','2000-00945_S64_L001_R1_001.fastq.gz','SAMN14942830','2000-00945','bp0','SRP262596','SRX8375220','14942830']	2000	2020-05-21T11:38:00.000Z																														9	9348746	5347406	PRJNA633380									NTM: unclassified		Mycobacterium ulcerans
SAMEA115751174	ERR13292056	WGS	UNIVERSITY OF OXFORD, NUFFIELD DEPARTMENT OF MEDIC	ERX12662542	Illumina MiSeq	PAIRED	RANDOM PCR	GENOMIC	ILLUMINA	ERS20267461	ERP161058	['webin-reads-4fc2def094d2','1124794','SAMEA115751174','ERS20267461','PRJEB76547','ERX12662542','ERR13292056','ERP161058','b28b5ff0-515d-42d2-bc0f-19e45ec26bb9','41910120','4fc2def094d2']	2020	2024-08-10T16:30:00.000Z			USA	North America																										487	487730545	325552446	PRJEB76547								CRyPTIC_2024	tuberculosis: unclassified		Mycobacterium tuberculosis
SAMEA12853834	ERR11244966	WGS	SWISS TROPICAL AND PUBLIC HEALTH INSTITUTE	ERX10653170	Illumina NovaSeq 6000	SINGLE	RANDOM	GENOMIC	ILLUMINA	ERS10460828	ERP135175	['ERX10653170','ena-RUN-TAB-17-04-2023-19:57:14:424-6030','930268','ERR11244966','PRJEB50582','34307450','SAMEA12853834','8cc6b8bd-130a-4c76-a0b2-3197bafe5cc6','ERP135175','ERS10460828','G42760','ena-EXPERIMENT-TAB-17-04-2023-19:57:14:424-6029']	2014	2023-07-27T09:56:00.000Z			GEO	Asia		sputum																								355	355580499	121835371	PRJEB50582									tuberculosis: unclassified		Mycobacterium tuberculosis
SAMEA110175894	ERR9872283	WGS	UNIVERSITY COLLEGE LONDON	ERX9417515	Illumina HiSeq 2500	PAIRED	RANDOM	GENOMIC	ILLUMINA	ERS12274708	ERP137802	['142067c1-c74b-4193-9816-c363b7e8a3d5','ERS12274708','SAMEA110175894','ERX9417515','ena-RUN-TAB-22-06-2022-15:48:54:684-18561','ERP137802','30659979','PRJEB53040','E1_0R-0I-2','876465','ERR9872283','ena-EXPERIMENT-TAB-22-06-2022-15:48:54:684-18560']		2022-09-15T12:06:00.000Z																														359	359432527	176672501	PRJEB53040			99.84	1909663	41	lineage4.9	Sensitive	['input','diff','tbprofiler']	tuberculosis: human-adapted	L4	Mycobacterium tuberculosis	H37Rv
SAMEA2061588	ERR330673	WGS	SC	ERX303602	Illumina HiSeq 2000	PAIRED	RANDOM	GENOMIC	ILLUMINA	ERS234524	ERP000276	['SAMEA2061588','ERR330673','203976','S00017340-sc-2013-04-10T14:01:34Z-1610131','PRJEB2221','SC_EXP_10050_7#24','ERP000276','SC_RUN_10050_7#24','ERS234524','Mycobacterium tuberculosis pilot-sc-2010-07-26','2337721','ERX303602']		2013-08-29T08:23:00.000Z																														442	442514800	251856743	PRJEB2221			99.44	1744967	39	lineage4.1.1.3.1	Sensitive	['diff','tbprofiler','input','tree']	tuberculosis: unclassified		Mycobacterium tuberculosis
SAMN08321055	['SRR6467886','SRR6467887']	WGS		['SRX3557812','SRX3557813']	['PacBio RS II','Illumina MiSeq']	['PAIRED','SINGLE']	RANDOM	GENOMIC	['PACBIO_SMRT','ILLUMINA']	SRS2831095		['SRX3557812','MBWGS133_Il','MBWGS133_R1.fastq.gz','428763','SRR6467887','BMR25-85','MBWGS133_Pb','SRS2831095','MBWGS133.filtered_subreads.fastq.gz','SRR6467886','8321055','SRX3557813','SAMN08321055','SRP129014','PRJNA428763']					CAN	North America	Wood Buffalo National Park		Bison bison athabascae	3	wood bison																					1831	1831457325	1208416115	PRJNA428763			98.83	1311444	59	La1.8.1	Other	['diff','input','tbprofiler','tree']	tuberculosis: animal-adapted	La1	Mycobacterium bovis
SAMEA7529008	ERR4800422	WGS	FOUNDATION FOR MEDICAL RESEARCH INDIA	ERX4669837	NextSeq 500	PAIRED	RANDOM	GENOMIC	ILLUMINA	ERS5285477	ERP124850	['sample.31759','run.31759','ERX4669837','22462551','773292','ERP124850','experiment.31759','ERR4800422','SAMEA7529008','project.Mumbai','ERS5285477','PRJEB41116']		2021-11-11T01:07:00.000Z			IND	Asia	Mumbai					S	S				S	S	S	S				S			S		S	S		426	426811800	192283950	PRJEB41116	Walker_2022		99.24	1558125	51	lineage1.2.2.2	Sensitive	['Walker_2022','CRyPTIC_IND','diff','tbprofiler','input','tree']	tuberculosis: unclassified		Mycobacterium tuberculosis
SAMEA112804362	ERR11044682	WGS	FZB	ERX10491473	NextSeq 500	PAIRED		GENOMIC	ILLUMINA	ERS14811908	ERP010814	['ena-RUN-TAB-21-03-2023-10:23:43:231-80310','ERP010814','ERX10491473','1927-08','33856417','PRJEB9680','ena-STUDY-FZB-22-06-2015-17:16:39:392-292','287903','SAMEA112804362','ena-EXPERIMENT-TAB-21-03-2023-10:23:43:231-80309','ERS14811908','ERR11044682']		2023-07-20T21:43:00.000Z																														337	337851688	165788147	PRJEB9680			99.57	1298465	43	lineage4.8	Sensitive	['diff','input','tbprofiler','tree']	tuberculosis: unclassified		Mycobacterium tuberculosis
SAMN30294483	SRR21031726	WGS	FUDAN UNIVERSITY	SRX17047206	Illumina HiSeq 2500	PAIRED	RANDOM PCR	GENOMIC	ILLUMINA	SRS14631779	SRP391945	['SJ_2015_0792_R1.fastq.gz','30294483','SRX17047206','SRR21031726','SRP391945','SRS14631779','869190','SJ_2015_0792','SAMN30294483','PRJNA869190','SJ1042']	2015	2022-08-13T05:44:00.000Z			CHN	Asia	Shanghai	sputum	Homo sapiens	3	human																					604	604217700	257266102	PRJNA869190			99.51	1765490	59	lineage4.2.2	Sensitive	['tree','tbprofiler','diff','input']	tuberculosis: unclassified		Mycobacterium tuberculosis
SAMEA1403798	ERR144548	WGS	SC	ERX120476	Illumina HiSeq 2000	PAIRED	RANDOM	GENOMIC	ILLUMINA	ERS096423	ERP000192	['ERR144548','SC_EXP_7841_6#7','PRJEB2138','SAMEA1403798','203970','ERP000192','1782N-sc-2012-02-21T11:37:25Z-1364785','Variation discovery in Russian TB isolates-sc-2010-04-20','SC_RUN_7841_6#7','1081177','Variation discovery in Russian TB isolates-sc-2010','ERS096423','ERX120476']	2009	2014-10-17T01:14:00.000Z			RUS	Europe	Samara		Homo sapiens	3	human	S	S			S		R		S				R	R				S			914	914352800	597458243	PRJEB2138	CRyPTIC_WHO2021_PMC7612554		99.55	1772503	40	lineage2.2.1	MDR-TB	['input','Nimmo_2024','tree','Walker_2022','Menardo_2018','diff','tbprofiler','Napier_2020']	tuberculosis: human-adapted	L2.2.1	Mycobacterium tuberculosis
SAMN08626284	SRR6824640	WGS	BEIJING INSTITUTE OF GENOMICS,CHINESE ACADEMY OF SCIENCES	SRX3781181	HiSeq X Ten	PAIRED	RANDOM	GENOMIC	ILLUMINA	SRS3034728	SRP134826	['SRS3034728','A18253_DO16093407_H35JHALXX_L7_2.clean.fq.gz','SRP134826','436454','PRJNA436454','MDR_18253','SAMN08626284','SRX3781181','8626284','SRR6824640']	2007	2018-03-12T10:02:00.000Z		28.12 N 112.59 E	CHN	Asia	Hunan	sputum	Homo sapiens	3	human																					4825	4825055100	2033490801	PRJNA436454								['input','Menardo_2021','Napier_2020']	tuberculosis: human-adapted	L4.5	Mycobacterium tuberculosis
SAMN05918696	SRR28393646	WGS	FIND, THE FOUNDATION FOR INNOVATIVE NEW DIAGNOSTICS	SRX23998362	Illumina HiSeq 2500	PAIRED	RANDOM	GENOMIC	ILLUMINA	SRS20794932	SRP496567	['SRP496567','03-R0613','WGS-Peru4596','SRS20794932','SRX23998362','Peru4596_R1.fastq.gz','343736','SRR28393646','5918696','SAMN05918696','PRJNA343736']	2012	2024-03-20T07:44:00.000Z		12 S 77 W	PER	South America	Lima	As reported: patient	Homo sapiens	3	human																					244	244423500	105585413	PRJNA343736			99.55	1845685	52	lineage4.1.2.1	MDR-TB	['input','tbprofiler','diff','tree','standford']	tuberculosis: unclassified		Mycobacterium tuberculosis
SAMEA7555376	ERR4822007	WGS	PUBLIC HEALTH ENGLAND	ERX4691849	Illumina HiSeq 2500	PAIRED	RANDOM	GENOMIC	ILLUMINA	ERS5312019	ERP124941	['ERX4691849','ERS5312019','773303','ERR4822007','22474783','SAMEA7555376','project.PHE-TB','ERP124941','PRJEB41201','run.24828','sample.24828','experiment.24828']		2021-11-11T02:29:00.000Z			GBR	Europe										S		S						S								503	503091585	262820232	PRJEB41201	Walker_2022		99.1	759502	15	lineage4.1.2.1	Sensitive	['tbprofiler','input','Walker_2022','CRyPTIC_PHE']	tuberculosis: unclassified		Mycobacterium tuberculosis
SAMEA7526802	ERR4798840	WGS	FOUNDATION FOR MEDICAL RESEARCH INDIA	ERX4667666	NextSeq 500	PAIRED	RANDOM	GENOMIC	ILLUMINA	ERS5283274	ERP124850	['ERR4798840','experiment.27305','SAMEA7526802','run.27305','22460364','773292','ERX4667666','PRJEB41116','ERP124850','sample.27305','project.Mumbai','ERS5283274']		2021-11-10T01:28:00.000Z			IND	Asia	Mumbai																									499	499189800	214865626	PRJEB41116								['CRyPTIC_IND','input']	tuberculosis: unclassified		Mycobacterium tuberculosis
SAMEA9069688	ERR6362120	WGS	Swiss-TPH	ERX5626899	Illumina HiSeq 2500	PAIRED	RANDOM	GENOMIC	ILLUMINA	ERS6797998	ERP129488	['ERX5626899','ERS6797998','WGS RR-TB Khayelitsha','PRJEB45389','ERP129488','737713','20452991','SAMEA9069688','G32619_1','ERR6362120']		2021-10-13T18:08:00.000Z			ZAF	Africa						S				S	S												S			775	775727066	390601373	PRJEB45389	CRyPTIC_WHO2021_PMC7612554		99.57	1714263	39	lineage4.9	MDR-TB	['input','diff','tbprofiler','Walker_2022','R-RR_HIVcoinf_ZAF','tree']	tuberculosis: unclassified		Mycobacterium tuberculosis
SAMEA2783245	ERR768000	WGS	THE WELLCOME TRUST SANGER INSTITUTE	ERX711273	Illumina HiSeq 2000	PAIRED	RANDOM	GENOMIC	ILLUMINA	ERS552990	ERP006738	['ERS552990','272028','ERX711273','PRJEB7056','SAMEA2783245','SC_EXP_14857_1#44','ERP006738','ERR768000','SC_RUN_14857_1#44','The_interaction_between_the_host_and_pathogen_genetics_in_susceptibility_to_pulmonary_tuberculosis-sc-3274','25144-sc-2108092','3374293']	2008	2016-01-12T23:49:00.000Z			THA	Asia																										503	503702200	279767884	PRJEB7056			99.35	1559225	35	lineage1.2.1.2.1	Sensitive	['Menardo_2021','Napier_2020','tbprofiler','input','diff','tree']	tuberculosis: human-adapted	L2.2.1	Mycobacterium tuberculosis
SAMN41724436	SRR29440958	WGS	SAPPHE	SRX24953449	NextSeq 500	PAIRED	RANDOM	GENOMIC	ILLUMINA	SRS21657161	SRP514414	['SRS21657161','2032006261_R1.fastq.gz','SAMN41724436','SRP514414','PRJNA1120504','SRR29440958','SRX24953449','1120504','41724436','2032006261']	2020	2024-06-17T19:12:00.000Z			AUS	Oceania			Homo sapiens	3	human																					1003	1003896018	466409289	PRJNA1120504									tuberculosis: unclassified		Mycobacterium tuberculosis
SAMEA2342458	ERR502426	WGS	SC	ERX467783	Illumina HiSeq 2000	PAIRED	RANDOM	GENOMIC	ILLUMINA	ERS400143	ERP003508	['ERX467783','230309','SC_EXP_12274_8#92','Isoniazid_resistant_TB_outbreak_investigation-sc-2013-07-02T11:32:57Z-2688','SC_RUN_12274_8#92','2776838','H131540884o-sc-1657950','SAMEA2342458','PRJEB4239','ERR502426','ERP003508','ERS400143']		2014-06-10T21:20:00.000Z																														323	323412600	128258203	PRJEB4239			99.83	2875779	66	lineage4.6.2.2	HR-TB	['input','tbprofiler','tree','Menardo_2021','diff']	tuberculosis: human-adapted	L4	Mycobacterium tuberculosis
SAMN20927559	SRR17729344	WGS	NATIONAL UNIVERSITY OF SINGAPORE	SRX13892177	Illumina HiSeq 4000	PAIRED	RANDOM	GENOMIC	ILLUMINA	SRS11756399	SRP356518	['SRS11756399','SRP356518','SAMN20927559','PRJNA756844','756844','SRR17729344','SRX13892177','20927559','cam098','SBO082-TCACGACG_S82_L001_R1_001_HS008-PE-R00103.fastq.gz']	2018	2022-01-24T21:29:00.000Z		12.57 N 105 E	KHM	Asia		sputum	Homo sapiens	3	human																					1272	1272055710	519469664	PRJNA756844								input	tuberculosis: unclassified		Mycobacterium tuberculosis
SAMN02599122	['SRR1172828','SRR1172900']	WGS		SRX473370	Illumina HiSeq 2000	PAIRED	RANDOM	GENOMIC	ILLUMINA	SRS559695		['M2141','SAMN02599122','PRJNA235852','SRX473370','SRR1172828','SRP038399','PRJNA235788','C3TY6ACXX140212.5.Illumina_P5-Jofel_P7-Xeran.bam','2599122','235788','SRS559695','2892510.WR39964.Pond-322754.C3TY6ACXX140212.P','C3TY6ACXX140212.6.Illumina_P5-Jofel_P7-Xeran.bam','SRR1172900']	2003				IND	Asia	Tiruvallur	sputum	Homo sapiens	3	human																					338	339416156	135246224	PRJNA235788			98.24	2704482	61	lineage1.1.3.1	Sensitive	['Napier_2020','diff','nextstrain_global_tree','Menardo_2018','input','tree','Menardo_2021','tbprofiler']	tuberculosis: human-adapted	L1.1.3.1	Mycobacterium tuberculosis
SAMN40031321	SRR28045222	WGS	CHRISTIAN MEDICAL COLLAGE, VELLORE	SRX23696474	Illumina NovaSeq 6000	PAIRED	RANDOM	GENOMIC	ILLUMINA	SRS20526665	SRP226525	['SRP226525','SRX23696474','801012990_R1.fastq.gz','PRJNA575883','801012990','SRS20526665','575883','SRR28045222','40031321','SAMN40031321']	2022	2024-02-22T06:58:00.000Z		21.7679 N 78.8718 E	IND	Asia	Madhya Pradesh - Bhairopur		Homo sapiens	3	human																					1197	1197336682	494731949	PRJNA575883			94.8	1607483	45	lineage1.1.2	Sensitive	['diff','tree','tbprofiler','input']	tuberculosis: unclassified		Mycobacterium tuberculosis
SAMEA112802820	ERR11043102	WGS	FZB	ERX10489893	NextSeq 500	PAIRED		GENOMIC	ILLUMINA	ERS14810366	ERP010814	['SAMEA112802820','ERX10489893','ERS14810366','33854875','PRJEB9680','ena-RUN-TAB-21-03-2023-10:23:42:507-77150','ERP010814','ena-EXPERIMENT-TAB-21-03-2023-10:23:42:507-77149','ERR11043102','10398-04','287903','ena-STUDY-FZB-22-06-2015-17:16:39:392-292']		2023-07-20T18:44:00.000Z																														1239	1239867972	610939883	PRJEB9680								input	tuberculosis: unclassified		Mycobacterium tuberculosis
SAMEA7525824	ERR4797275	WGS	FOUNDATION FOR MEDICAL RESEARCH INDIA	ERX4666690	NextSeq 500	PAIRED	RANDOM	GENOMIC	ILLUMINA	ERS5282298	ERP124850	['PRJEB41116','experiment.10260','773292','ERP124850','sample.10260','run.10260','22459388','project.Mumbai','ERS5282298','ERX4666690','SAMEA7525824','ERR4797275']		2021-11-09T22:24:00.000Z			IND	Asia	Mumbai					S	S			R	R	R	S	S				R			S		S	S		780	780535800	363694876	PRJEB41116	Walker_2022		98.97	1481923	45	lineage1.2.2.2	MDR-TB	['Walker_2022','CRyPTIC_IND','tree','tbprofiler','diff','input']	tuberculosis: unclassified		Mycobacterium tuberculosis
SAMEA8719177	ERR8976054	WGS	CTB/NICD	ERX5544280	Illumina NovaSeq 6000	PAIRED	RANDOM	GENOMIC	ILLUMINA	ERS6403621	ERP128647	['project.Wellcome_clinical_isolates_site10','ERS6403621','sample.29612','773351','run.29612.1','experiment.29612','PRJEB44577','ERP128647','26340145','SAMEA8719177','ERR8976054','ERX5544280']		2022-03-15T07:53:00.000Z			ZAF	Africa						S				S	S	R	S	S				R		S	S	S	S	S	R	833	833724454	276029678	PRJEB44577	CRyPTIC_reuse_table		99.52	1817519	63	lineage2.2.1	MDR-TB	['tree','diff','CRyPTIC_CTB-NICD','input','tbprofiler','CRyPTIC_reuse_table']	tuberculosis: unclassified		Mycobacterium tuberculosis
SAMEA112803695	ERR11044009	WGS	FZB	ERX10490800	NextSeq 500	PAIRED		GENOMIC	ILLUMINA	ERS14811241	ERP010814	['ERP010814','PRJEB9680','ERS14811241','SAMEA112803695','ERX10490800','ERR11044009','18002585','287903','ena-STUDY-FZB-22-06-2015-17:16:39:392-292','ena-EXPERIMENT-TAB-21-03-2023-10:23:42:940-78963','ena-RUN-TAB-21-03-2023-10:23:42:940-78964','33855750']		2023-07-21T01:57:00.000Z																														825	825777067	367829851	PRJEB9680			99.43	1660878	56	lineage4.2.2.2	Sensitive	['input','diff','tree','tbprofiler']	tuberculosis: unclassified		Mycobacterium tuberculosis
SAMN05576743	SRR4033736	WGS	HARVARD MEDICAL SCHOOL	SRX2025059	Illumina HiSeq 2000	PAIRED	RANDOM	GENOMIC	ILLUMINA	SRS1619488	SRP082185	['PRJNA323744','SRP082185','SAMN05576743','771-L1A4_1.fastq.gz','SRX2025059','5576743','323744','P33-Lung1-A4','SRR4033736','SRS1619488']	2013-09	2016-08-16T00:45:00.000Z		29.6483 S 30.3318 E	ZAF	Africa	Kwazulu-Natal	lung	Homo sapiens	3	human																					291	291799504	196307944	PRJNA323744								['intrapatient_ZAF','input','Napier_2020','denylist']	tuberculosis: human-adapted	L2.2.1	Mycobacterium tuberculosis
SAMN40566204	SRR28409485	WGS	WADSWORTH CENTER	SRX24014133	Illumina MiSeq	PAIRED	RANDOM	GENOMIC	ILLUMINA	SRS20809263	SRP338930	['SRP338930','SRR28409485','40566204','766641','SRX24014133','SRS20809263','IDR2000209642-01-01.R1.fastq.gz','SAMN40566204','IDR2000209642-01-01','PRJNA766641']	2020	2024-03-21T15:45:00.000Z			USA	North America	New York state	As reported: body fluid	Homo sapiens	3	human																					532	532313828	311139518	PRJNA766641			99.65	1484533	83	lineage4.1.2	Sensitive	['tree','input','tbprofiler','diff']	tuberculosis: unclassified		Mycobacterium tuberculosis
SAMN14481263	SRR11444222	WGS	NOGUCHI MEMORIAL INSTITUTE FOR MEDICAL RESEARCH - UNIVERSITY OF GHANA	SRX8021892	Illumina HiSeq 2500	PAIRED	RANDOM	GENOMIC	ILLUMINA	SRS6394758	SRP254440	['616081','G32017','PRJNA616081','G32017.R1.fastq.gz','SRR11444222','bp0','SRX8021892','TBNm 2274','SRS6394758','SAMN14481263','14481263','SRP254440']	2013	2020-03-29T08:56:00.000Z		5.63 N 0.18 W	GHA	Africa			Homo sapiens	3	human																					559	559431526	280411935	PRJNA616081			99.68	1728757	39	lineage4.6.2.2	Sensitive	['tbprofiler','tree','input','diff']	tuberculosis: unclassified		Mycobacterium tuberculosis
SAMN40030737	SRR28044383	WGS	CHRISTIAN MEDICAL COLLAGE, VELLORE	SRX23695975	Illumina NovaSeq 6000	PAIRED	RANDOM	GENOMIC	ILLUMINA	SRS20526209	SRP226525	['PRJNA575883','575883','SAMN40030737','2401021714_R1.fastq.gz','SRR28044383','40030737','SRX23695975','2401021714','SRS20526209','SRP226525']	2022	2024-02-22T06:56:00.000Z		21.7679 N 78.8718 E	IND	Asia	Madhya Pradesh - Bhairopur	pulmonary	Homo sapiens	3	human																					1119	1119748352	365592447	PRJNA575883			99.31	1806540	56	lineage4.1.2.1	Sensitive	['tbprofiler','tree','input','diff']	tuberculosis: unclassified		Mycobacterium tuberculosis
SAMN06010246	SRR28393798	WGS	FIND, THE FOUNDATION FOR INNOVATIVE NEW DIAGNOSTICS	SRX23998554	Illumina HiSeq 2500	PAIRED	RANDOM	GENOMIC	ILLUMINA	SRS20795124	SRP496567	['SAMN06010246','SRR28393798','SRP496567','SRS20795124','WGS-Peru3059','I0000039-3','PRJNA343736','SRX23998554','343736','Peru3059_R1.fastq.gz','6010246']	2012	2024-03-20T07:44:00.000Z		12 S 77 W	PER	South America	Lima	As reported: patient	Homo sapiens	3	human																					692	692845000	409020546	PRJNA343736			99.32	1767605	40	lineage2.2.1	MDR-TB	['input','tbprofiler','tree','standford','diff']	tuberculosis: unclassified		Mycobacterium tuberculosis
SAMEA114442644	ERR13191063	WGS	SEOUL NATIONAL UNIVERSITY	ERX12562205	Illumina MiSeq	PAIRED	RANDOM	GENOMIC	ILLUMINA	ERS16430428	ERP151439	['webin-reads-GReAT_KR_013','ERP151439','41707527','1022751','ERX12562205','ERS16430428','PRJEB66375','GReAT_KR_013','ERR13191063','SAMEA114442644','c7f31963-9edb-49ef-a000-987e031fb6cb']	2018	2024-08-18T13:52:00.000Z			KOR	Asia		sputum	Homo sapiens	3	human																					294	294157381	168810681	PRJEB66375									tuberculosis: unclassified		Mycobacterium tuberculosis
SAMN37210262	SRR25827785	WGS	HAYSTACKANALYTICS PVT. LTD.	SRX21549248	NextSeq 550	PAIRED	PCR	GENOMIC	ILLUMINA	SRS18757248	SRP457772	['bp0','HAPL_281_R1.fastq.gz','SRX21549248','PRJNA1011210','1011210','HAPL_281','SRS18757248','SRR25827785','37210262','SAMN37210262','SRP457772']	2021	2023-08-31T12:29:00.000Z		20.5937 N 78.9629 E	IND	Asia		sputum	Homo sapiens	3	human																					1021	1021705310	457401892	PRJNA1011210								['input','denylist']	tuberculosis: unclassified		Mycobacterium tuberculosis
SAMEA1061597	ERR2497897	AMPLICON	INSTITUTO DE BIOMEDICINA DE VALENCIA	ERX2517140	Illumina MiSeq	PAIRED	size fractionation	GENOMIC	ILLUMINA	ERS2367065	ERP107854	['ERS2367065','SAMEA1061597','ena-STUDY-Instituto de Biomedicina de Valencia-05-04-2018-17:15:18:975-1658','ERP107854','ERX2517140','ERR2497897','ena-RUN-Instituto de Biomedicina de Valencia-05-04-2018-17:15:09:218-30','PRJEB25887','G1478C1_amp','ena-EXPERIMENT-Instituto de Biomedicina de Valencia-05-04-2018-17:15:09:218-30','529827','9561303']		2019-04-06T06:29:00.000Z																														83	83555521	50003932	PRJEB25887									tuberculosis: unclassified		Mycobacterium tuberculosis
SAMN43779926	SRR30673231	WGS	FIND, THE FOUNDATION FOR INNOVATIVE NEW DIAGNOSTICS	SRX26091730	NextSeq 500	PAIRED	RANDOM	GENOMIC	ILLUMINA	SRS22658048	SRP532857	['TB038040062','PRJNA1160005','SRP532857','SRX26091730','WGS-TB038040062','TB038040062_R1.fastq.gz','SAMN43779926','SRR30673231','SRS22658048','43779926','1160005']	2021	2024-09-16T04:54:00.000Z			GEO	Asia		sputum	Homo sapiens	3	human																					453	453229546	197254506	PRJNA1160005									tuberculosis: unclassified		Mycobacterium tuberculosis
SAMN10966161	SRR8600291	WGS	UNIVERSITY COLLEGE DUBLIN	SRX5400034	Illumina MiSeq	PAIRED	RANDOM	GENOMIC	ILLUMINA	SRS4386856	SRP186442	['SRP186442','SRS4386856','SRX5400034','HI-21-6700-03','SAMN10966161','523164','10966161','PRJNA523164','HI-21-6700-03_S237_R1_001.fastq.gz','SRR8600291']	2003	2019-02-21T04:11:00.000Z			GBR	Europe	England, Woodchester Park		Bos taurus	2	bovine																					271	271913964	101035583	PRJNA523164			99.21	1638898	53	La1.8.1	Other	['input','tree','diff','tbprofiler']	tuberculosis: animal-adapted	La1	Mycobacterium bovis
SAMEA7549712	ERR4816351	WGS	PUBLIC HEALTH ENGLAND	ERX4686193	Illumina MiSeq	PAIRED	RANDOM	GENOMIC	ILLUMINA	ERS5306363	ERP124941	['sample.19171','ERR4816351','SAMEA7549712','ERP124941','experiment.19171','project.PHE-TB','773303','22469108','PRJEB41201','ERS5306363','run.19171','ERX4686193']		2021-11-10T15:08:00.000Z			GBR	Europe										S		S					S	S								282	282357809	188653906	PRJEB41201	Walker_2022		99.56	1392072	46	lineage2.2.1	Sensitive	['Walker_2022','tbprofiler','tree','CRyPTIC_PHE','diff','input']	tuberculosis: unclassified		Mycobacterium tuberculosis
SAMEA8994373	ERR6359074	WGS	INSTITUTE OF TROPICAL MEDICINE	ERX5990608	Illumina HiSeq 2500	PAIRED	RANDOM	GENOMIC	ILLUMINA	ERS6677066	ERP127219	['2018-00822','ena-STUDY-Institute of tropical medicine-23-02-2021-16:38:38:170-1064','ena-RUN-Institute of tropical medicine-25-07-2021-13:14:35:873-370','ERP127219','PRJEB43270','20452486','ERR6359074','725756','ena-EXPERIMENT-Institute of tropical medicine-25-07-2021-13:14:35:873-370','SAMEA8994373','ERS6677066','ERX5990608']	2018	2021-09-30T23:29:00.000Z			RWA	Africa		sputum	Homo sapiens	3	human																					604	604828688	318089141	PRJEB43270			0.06	1006	0		Sensitive	['input','tbprofiler']	tuberculosis: unclassified		Mycobacterium tuberculosis
SAMN04633287	SRR3743490	WGS	BI	SRX1897632	Illumina HiSeq 2000	PAIRED	RANDOM	GENOMIC	ILLUMINA	SRS1540497	SRP075210	['SAMN04633287','PRJNA318002','SRX1897632','BI_638','SRR3743490','SRP075210','Mycobacterium tuberculosis Moldova_9888','SRS1540497','318002','4633287']	2015	2016-07-05T14:25:00.000Z			MDA	Europe		sputum	Homo sapiens	3	human																					1039	1039590374	265923620	PRJNA318002			98.14	1549125	33	lineage2.2.1	Pre-XDR-TB	['tbprofiler','diff','tree','input','Nimmo_2024']	tuberculosis: human-adapted	L2	Mycobacterium tuberculosis
SAMEA7551103	ERR4817740	WGS	PUBLIC HEALTH ENGLAND	ERX4687582	Illumina HiSeq 2500	PAIRED	RANDOM	GENOMIC	ILLUMINA	ERS5307752	ERP124941	['ERP124941','ERX4687582','ERR4817740','project.PHE-TB','22470497','PRJEB41201','sample.20560','ERS5307752','773303','experiment.20560','SAMEA7551103','run.20560']		2021-11-10T18:12:00.000Z			GBR	Europe										S		S						S								587	587483902	261679892	PRJEB41201	Walker_2022		99.35	1863579	42	lineage1.1.1	Sensitive	['CRyPTIC_PHE','Walker_2022','diff','input','tbprofiler','tree']	tuberculosis: unclassified		Mycobacterium tuberculosis
SAMEA112801490	ERR11067686	WGS	FZB	ERX10514616	NextSeq 2000	PAIRED		GENOMIC	ILLUMINA	ERS14809036	ERP010814	['ERX10514616','ERP010814','SAMEA112801490','ERS14809036','ERR11067686','22000119','ena-STUDY-FZB-22-06-2015-17:16:39:392-292','PRJEB9680','287903','33853546','ena-RUN-TAB-21-03-2023-12:28:22:484-125854','ena-EXPERIMENT-TAB-21-03-2023-12:28:22:484-125853']		2023-07-21T02:01:00.000Z																														412	412811479	137167828	PRJEB9680			99.33	1721800	55	lineage4.5	Sensitive	['tree','diff','input','tbprofiler']	tuberculosis: unclassified		Mycobacterium tuberculosis
SAMN18648413	SRR14164835	WGS	STANFORD UNIVERSITY	SRX10533002	NextSeq 550	PAIRED	RANDOM	GENOMIC	ILLUMINA	SRS8656275	SRP289688	['SRX10533002','SAMN18648413','T1-XX-2016-1451-S80_R1.fastq.gz','ms_531','bp0','SRP289688','SRR14164835','T1-XX-2016-1451-S80','18648413','PRJNA671770','SRS8656275','671770']	2016	2021-04-07T13:39:00.000Z			BRA	South America	Mato Grosso do Sul, Dourados	sputum	Homo sapiens	3	human																					642	642951054	294770318	PRJNA671770			99.41	1559029	51	lineage4.1.2.1	Sensitive	['tbprofiler','standford','tree','diff','input']	tuberculosis: unclassified		Mycobacterium tuberculosis
SAMEA3715747	ERR1465961	WGS	UNIVERSITY OF BASEL	ERX1536438	Illumina HiSeq 2500	PAIRED	RANDOM	GENOMIC	ILLUMINA	ERS1022896	ERP012852	['SAMEA3715747','ena-STUDY-UNIVERSITY OF BASEL-19-10-2015-17:08:25:268-8','G02534','343620','ERP012852','ena-RUN-UNIVERSITY OF BASEL-21-06-2016-07:30:55:150-240','ERX1536438','ena-EXPERIMENT-UNIVERSITY OF BASEL-21-06-2016-07:30:55:150-240','ERR1465961','5807423','ERS1022896','PRJEB11460']		2016-09-30T00:37:00.000Z			CHE	Europe																										1615	1615593374	1203800678	PRJEB11460			99.61	1408276	30	lineage4.8	Sensitive	['diff','input','Menardo_2021','tree','Stucki_2016','Napier_2020','tbprofiler','Menardo_2018','nextstrain_global_tree']	tuberculosis: human-adapted	L4.8	Mycobacterium tuberculosis
SAMN15718532	SRR12380465	WGS	DIVISION OF GENOMIC MEDICINE AND INNOVATION SUPPORT	SRX8879259	NextSeq 500	SINGLE	RANDOM PCR	GENOMIC	ILLUMINA	SRS7139739	SRP275727	['15718532','SRX8879259','MTBDR181100_S119_good_1.fastq.gz','SAMN15718532','SRR12380465','bp0','PRJNA650561','MTBDR181100','650561','SRP275727','SRS7139739']	2019	2020-08-03T22:10:00.000Z		15.87 N 100.99 E	THA	Asia		sputum	Homo sapiens	3	human																					106	106913934	51290736	PRJNA650561									tuberculosis: unclassified		Mycobacterium tuberculosis
SAMN03300567	SRR1792209	WGS	USDA-NVSL-DBL	SRX867871	Illumina MiSeq	PAIRED	RANDOM	GENOMIC	ILLUMINA	SRS838542	SRP053287	['250: 09-6061','SRX867871','250: 09-6061_files','SRR1792209','SRP053287','09-6061','SAMN03300567','SRS838542','PRJNA251692','251692','3300567']	2009	2015-02-23T15:19:00.000Z			USA	North America	NE			2	deer																					461	461459364	321637325	PRJNA251692								input	tuberculosis: animal-adapted	La1	Mycobacterium bovis
SAMEA9196873	ERR6052089	WGS	Swiss-TPH	ERX5690954		PAIRED	RANDOM	GENOMIC	ILLUMINA	ERS6921505	ERP129488	['G66173_1','SAMEA9196873','ERS6921505','PRJEB45389','737713','WGS RR-TB Khayelitsha','19811970','ERR6052089','ERP129488','ERX5690954']		2021-07-03T06:54:00.000Z			ZAF	Africa																										365	365097626	193036031	PRJEB45389			99.68	1521181	35	lineage2.2.2	MDR-TB	['R-RR_HIVcoinf_ZAF','tree','input','diff','tbprofiler']	tuberculosis: unclassified		Mycobacterium tuberculosis
SAMN08214993	SRR6397547	WGS	BC CENTRE FOR DISEASE CONTROL PUBLIC HEALTH LABORATORY	SRX3490611	HiSeq X Ten	PAIRED	RANDOM	GENOMIC	ILLUMINA	SRS2774492	SRP119652	['SRR6397547','8214993','PRJNA413593','SRX3490611','SRS2774492','BC07-Mtb292_2.fastq.gz','SAMN08214993','413593','BC07-Mtb292','SRP119652']	2007	2017-12-23T13:54:00.000Z		49.15 N 123.7 W	CAN	North America	British Columbia		Homo sapiens	3	human					S		S						S	S							564	564514250	226431761	PRJNA413593	CRyPTIC_WHO2021_PMC7612554		98.57	1886320	45	lineage3	Sensitive	['diff','Napier_2020','tree','input','Walker_2022','tbprofiler']	tuberculosis: human-adapted	L1	Mycobacterium tuberculosis
SAMN41417865	SRR29052639	WGS	FIND, THE FOUNDATION FOR INNOVATIVE NEW DIAGNOSTICS	SRX24577735	Illumina HiSeq 2000	PAIRED	RANDOM	GENOMIC	ILLUMINA	SRS21317721	SRP507535	['SRR29052639','PRJNA1109295','SRS21317721','1109295','IDR1500066946_R1.fastq.gz','SAMN41417865','6B1800_3CE3848FC551_IDR1500066946','SRX24577735','SRP507535','41417865','6B1800_3CE3848FC551']	2015	2024-05-18T05:03:00.000Z			USA	North America			Homo sapiens	3	human																					556	556428704	352831636	PRJNA1109295								WHO_mutations_2023	tuberculosis: unclassified		Mycobacterium tuberculosis
SAMN41421651	SRR29055686	WGS	FIND, THE FOUNDATION FOR INNOVATIVE NEW DIAGNOSTICS	SRX24580733	Illumina HiSeq 2000	PAIRED	RANDOM	GENOMIC	ILLUMINA	SRS21320648	SRP507535	['6D70CB_13AC74DA9F34_TMS-789','1109295','SRS21320648','6D70CB_13AC74DA9F34','TB-CPath-Joconiah-IS-1038-TMS-789_S39_R1_001.fastq.gz','SAMN41421651','SRX24580733','PRJNA1109295','SRP507535','41421651','SRR29055686']		2024-05-16T11:50:00.000Z			ZWE	Africa			Homo sapiens	3	human																					333	333475950	147587365	PRJNA1109295								WHO_mutations_2023	tuberculosis: unclassified		Mycobacterium tuberculosis
SAMEA7561887	ERR4829449	WGS	SAN RAFFAELE SCIENTIFIC INSTITUTE	ERX4699433	NextSeq 500	PAIRED	RANDOM	GENOMIC	ILLUMINA	ERS5318522	ERP124983	['ERR4829449','ERS5318522','ERP124983','SAMEA7561887','PRJEB41242','project.Italy','sample.26718','773309','run.26718','22477456','ERX4699433','experiment.26718']		2021-11-11T07:48:00.000Z			ITA	Europe						S				S	S	S	S	S				S		S	S	S	S	S	S	350	350932308	154490116	PRJEB41242	['CRyPTIC_reuse_table','Walker_2022']		99.43	2111109	67	lineage3	Sensitive	['tbprofiler','CRyPTIC_SanRaffaele','Walker_2022','CRyPTIC_reuse_table','diff','input','tree']	tuberculosis: unclassified		Mycobacterium tuberculosis
SAMEA114443771	ERR13259381	WGS	SEOUL NATIONAL UNIVERSITY	ERX12629818	Illumina MiSeq	PAIRED	RANDOM	GENOMIC	ILLUMINA	ERS16431555	ERP151439	['PRJEB66375','c7f31963-9edb-49ef-a000-987e031fb6cb','ERX12629818','GReAT_MG_032','webin-reads-GReAT_MG_032','ERP151439','41856279','1022751','SAMEA114443771','ERS16431555','ERR13259381']	2014	2024-08-19T16:00:00.000Z			MNG	Asia		sputum	Homo sapiens	3	human																					413	413770652	240422733	PRJEB66375									tuberculosis: unclassified		Mycobacterium tuberculosis
SAMEA112799392	ERR11049217	WGS	FZB	ERX10496007	NextSeq 500	PAIRED		GENOMIC	ILLUMINA	ERS14806938	ERP010814	['ERP010814','ERX10496007','20003603','ena-EXPERIMENT-TAB-21-03-2023-10:57:59:486-104693','ERS14806938','PRJEB9680','ena-RUN-TAB-21-03-2023-10:57:59:487-104694','ena-STUDY-FZB-22-06-2015-17:16:39:392-292','287903','33851448','ERR11049217','SAMEA112799392']		2023-07-20T21:01:00.000Z																														686	686580784	304818751	PRJEB9680			99.31	1606069	54	lineage1.2.2.1	Sensitive	['input','diff','tbprofiler','tree']	tuberculosis: unclassified		Mycobacterium tuberculosis
SAMN09425855	SRR7517809	WGS	SWISS TROPICAL AND PUBLIC HEALTH INSTITUTE	SRX4387711	Illumina HiSeq 2500	PAIRED	RANDOM	GENOMIC	ILLUMINA	SRS3544193	SRP153329	['G08811','9425855','PRJNA454477','SRX4387711','SRR7517809','SAMN09425855','BSSE_QGF_57416_CAJCMANXX_8_G08811_AGGCAGAA_CTCTCTAT_S17_L008_R1_001.fastq.gz','BSSE_QGF_57416','SRP153329','454477','SRS3544193']	2010	2018-07-13T08:20:00.000Z			PER	South America		sputum	Homo sapiens	3	human																					882	882220254	402761902	PRJNA454477			99.54	1757884	40	lineage4.1.2.1	MDR-TB	['input','diff','tree','standford','Napier_2020','tbprofiler']	tuberculosis: human-adapted	L4.1.2.1	Mycobacterium tuberculosis
SAMEA3512784	ERR987768	WGS	INSTITUTE OF TROPICAL MEDICINE	ERX1069026	Illumina HiSeq 2000	PAIRED	RANDOM	GENOMIC	ILLUMINA	ERS819933	ERP011796	['ERS819933','ERR987768','ERP011796','ERX1069026','ena-RUN-Institute of Tropical Medicine-24-08-2015-14:27:30:552-74','315958','PRJEB10533','4584467','SAMEA3512784','ena-STUDY-Institute of Tropical Medicine-24-08-2015-14:27:44:199-106','ena-EXPERIMENT-Institute of Tropical Medicine-24-08-2015-14:27:30:552-74','DRMTBUG74']		2022-07-19T12:41:00.000Z			UGA	Africa																										528	528102772	373235920	PRJEB10533								['Menardo_2021','input']	tuberculosis: human-adapted	L2	Mycobacterium tuberculosis
SAMN17119601	SRR13395961	WGS	CORNELL UNIVERSITY	SRX9814903	Illumina HiSeq 2500	PAIRED	RANDOM	GENOMIC	ILLUMINA	SRS7998651	SRP301093	['SRP301093','686527','17119601','MAP200','SRR13395961','6319_2708_28894_HFWMJBCXX_MAP200_GCTACGCT_AGAGTAGA_R1.fastq.gz','bp0','6319_2708_28894_HFWMJBCXX','PRJNA686527','SAMN17119601','SRS7998651','SRX9814903']	2007	2021-01-09T22:54:00.000Z			USA	North America	Petersburgh, NY (Evergreen Farm)			3																						421	421936590	194345165	PRJNA686527									NTM: avium complex		Mycobacterium avium subsp. paratuberculosis
SAMEA115884095	ERR13439868	WGS	TBGROUP-OUCRU	ERX12810027	Illumina MiSeq	PAIRED	RANDOM	GENOMIC	ILLUMINA	ERS20804206	ERP162839	['PRJEB78540','ena-EXPERIMENT-TAB-01-08-2024-09:32:36:980-121873','ERX12810027','1144051','ERR13439868','2f26bad7-01d3-46cc-8082-400c4f87fc42','ERS20804206','ena-SAMPLE-TAB-31-07-2024-04:33:19:403-56461','ena-RUN-TAB-01-08-2024-09:32:36:981-121874','43032953','SAMEA115884095','ERP162839']	2010				VNM	Asia																										0	0	0	PRJEB78540									tuberculosis: unclassified		Mycobacterium tuberculosis
SAMN42034889	SRR29539347	WGS	NIAID TB PORTALS PROGRAM	SRX25046787	NextSeq 2000	PAIRED	RANDOM	GENOMIC	ILLUMINA	SRS21743936	SRP515897	['TBPO-4184_lib57177_nextseq_nz0002_151bp.filtered_2_bwa.1.fastq.gz','1074785','SRS21743936','PRJNA1074785','58621','42034889','SAMN42034889','SRX25046787','SRP515897','SRR29539347']	2022	2024-06-25T13:39:00.000Z		48.3794 N 31.1656 E	UKR	Europe		sputum	Homo sapiens	3	human																					453	453677697	157461615	PRJNA1074785									tuberculosis: unclassified		Mycobacterium tuberculosis
SAMN06209893	SRR5153084	WGS	BI	SRX2471112	Illumina HiSeq 2500	PAIRED	RANDOM	GENOMIC	ILLUMINA	SRS1903172	SRP075210	['Mycobacterium tuberculosis 15-018995','SRP075210','SRX2471112','SAMN06209893','BI_1226','SRR5153084','318002','SRS1903172','PRJNA318002','6209893']	2016	2017-01-07T02:39:00.000Z			AZE	Asia	Baku	sputum	Homo sapiens	3	human																					501	501892836	151711981	PRJNA318002			99.03	1724081	36	lineage4.2.2	Sensitive	['diff','tree','tbprofiler','input']	tuberculosis: unclassified		Mycobacterium tuberculosis
SAMN28052439	SRR19048651	WGS	NATIONAL INSTITUTE OF INFECTIOUS DISEASES "L. SPALLANZANI"	SRX15120076	Ion Torrent S5	SINGLE	RANDOM	GENOMIC	ION_TORRENT	SRS12864213	SRP373287	['834606','bp0','28052439','SRR19048651','SP1026.fastq','SRS12864213','PRJNA834606','SRP373287','SRX15120076','SP1026','SAMN28052439']	2019	2022-05-03T04:33:00.000Z		41.86 N 12.45 E	ITA	Europe	Rome	sputum	Homo sapiens	3	human																					405	405279456	313292692	PRJNA834606									tuberculosis: unclassified		Mycobacterium tuberculosis
SAMN36849626	SRR25534418	WGS	SHANDONG PROVINCIAL HOSPITAL	SRX21263709	Illumina HiSeq 4000	PAIRED	RANDOM	GENOMIC	ILLUMINA	SRS18516787	SRP453313	['36849626','T327.IS300_Clean.1.fastq.gz','PRJNA1002108','SRS18516787','bp0','1002108','SAMN36849626','SRP453313','SRX21263709','T327','SRR25534418']	2016	2023-08-05T20:42:00.000Z		36.40 N 117.00 E	CHN	Asia	Shandong	As reported: phlegm	Homo sapiens	3	human																					1142	1142876100	465965410	PRJNA1002108			99.51	1867081	64	lineage2.2.1	Sensitive	['tbprofiler','diff','input','tree']	tuberculosis: human-adapted	L4	Mycobacterium tuberculosis	H37Rv
SAMEA112804993	ERR11081171	WGS	FZB	ERX10528539	Illumina MiSeq	PAIRED		GENOMIC	ILLUMINA	ERS14812539	ERP010814	['287903','ERR11081171','SAMEA112804993','PRJEB9680','33893090','ena-EXPERIMENT-TAB-22-03-2023-09:21:25:342-112438','ERX10528539','ena-STUDY-FZB-22-06-2015-17:16:39:392-292','ERS14812539','ena-RUN-TAB-22-03-2023-09:21:25:342-112439','4153-13','ERP010814']		2023-07-21T04:05:00.000Z																														535	535010936	351234998	PRJEB9680			99.64	923133	59	lineage2.2.1	Pre-XDR-TB	['diff','tbprofiler','input','tree']	tuberculosis: unclassified		Mycobacterium tuberculosis
SAMEA13321058	ERR9285850	WGS	FZB	ERX8827963	NextSeq 500	PAIRED		GENOMIC	ILLUMINA	ERS10923794	ERP135372	['822241','21-GK','ena-RUN-TAB-15-03-2022-16:45:21:995-9441','ERP135372','ERS10923794','ena-EXPERIMENT-TAB-15-03-2022-16:45:21:995-9440','ERR9285850','2cd0bdb6-32c5-4af0-bebb-b7a34ee46296','PRJEB50767','ERX8827963','SAMEA13321058','27174792']		2022-05-20T07:44:00.000Z			KEN	Africa	Nairobi																									644	644250707	277241346	PRJEB50767			99.68	1625407	54	lineage4.4.1.1	Sensitive	['input','tbprofiler','tree','WGS_KEN','diff']	tuberculosis: unclassified		Mycobacterium tuberculosis
SAMEA4706656	ERR3439393	WGS	WELLCOME SANGER INSTITUTE	ERX3461413	Illumina HiSeq X Ten	PAIRED	RANDOM	GENOMIC	ILLUMINA	ERS2526818	ERP021867	['SAMEA4706656','88f93c22-5454-11e8-bf7f-3c4a9275d6c8','Exploring_the_richness_of_Mycobacterium_bovis_strain_diversity-sc-4667','ERS2526818','SC_EXP_26268_2#172','480613','PRJEB19799','SC_RUN_26268_2#172','12304030','ERX3461413','ERP021867','ERR3439393']		2019-07-18T09:26:00.000Z			GBR	Europe																										100	100297824	25914694	PRJEB19799			99.38	509897	16	La1.8.1	Other	['tree','bovis_GBR','tbprofiler','diff','input']	tuberculosis: animal-adapted	La1	Mycobacterium bovis
SAMN27519606	SRR18715171	WGS	NIH / NIAID	SRX14815361	NextSeq 500	PAIRED	RANDOM	GENOMIC	ILLUMINA	SRS12571898	SRP369525	['PRJNA825524','bp0','SRS12571898','TBPO-1597_lib40335_nextseq_nx0121_151bp.filtered_2nd.1.fastq.gz','17231','SRR18715171','825524','SRX14815361','SRP369525','SAMN27519606','27519606']	2020	2022-04-11T14:31:00.000Z		41.7151 N 44.8271 E	GEO	Asia	Tbilisi	sputum	Homo sapiens	3	human																					650	650499335	289529408	PRJNA825524			99.57	1615076	49	lineage4.8	Sensitive	['tree','input','diff','tbprofiler','TB_Portals']	tuberculosis: unclassified		Mycobacterium tuberculosis
SAMN07236531	SRR5709766	WGS	MAHIDOL UNIVERSITY	SRX2930611	Illumina MiSeq	PAIRED	RANDOM	GENOMIC	ILLUMINA	SRS2293324	SRP109608	['390471','WBB277_DS 27099','PRJNA390471','7236531','PRJNA390052','SRX2930611','SRR5709766','SAMN07236531','SRS2293324','HS007_WBB277_S23_L001_R2.fastq','SRP109608']	2011	2017-06-19T10:57:00.000Z		13.7563 N 100.5018 E	THA	Asia	Bangkok	sputum	Homo sapiens	3	human							R						R	S							290	290048383	174895272	PRJNA390471	CRyPTIC_WHO2021_PMC7612554							['input','Napier_2020','Menardo_2021','Walker_2022']	tuberculosis: human-adapted	L2.2.1	Mycobacterium tuberculosis
SAMEA7542263	ERR4810688	WGS	CCDC	ERX4679134	HiSeq X Ten	PAIRED	RANDOM	GENOMIC	ILLUMINA	ERS5298715	ERP124934	['ERP124934','experiment.11071','project.CDC_22','run.11071','SAMEA7542263','773297','ERR4810688','PRJEB41194','ERS5298715','22463582','sample.11071','ERX4679134']		2021-11-10T04:59:00.000Z			CHN	Asia						R				I	S	R	S	R				S		S	R	R	R	S	R	1344	1344132900	562312351	PRJEB41194	['Walker_2022','CRyPTIC_reuse_table']		99.57	1716216	58	lineage2.2.1	Sensitive	['CRyPTIC_reuse_table','tbprofiler','tree','Walker_2022','CRyPTIC_CCDC_CDC_22','diff','input']	tuberculosis: unclassified		Mycobacterium tuberculosis
SAMEA8989220	ERR6336763	WGS	LSHTM	ERX5968440	Illumina NovaSeq 6000	PAIRED	PCR	GENOMIC	ILLUMINA	ERS6671919	ERP130668	['ena-STUDY-LSHTM-20-07-2021-14:03:43:317-406','ERP130668','ERR6336763','SAMEA8989220','ERS6671919','20376818','ena-EXPERIMENT-LSHTM-20-07-2021-14:55:36:166-77','PRJEB46482','748663','ERX5968440','ena-RUN-LSHTM-20-07-2021-14:55:36:166-77','ntms2016_ntps_2016_165']		2021-09-27T04:31:00.000Z																														89	89931336	38409415	PRJEB46482			98.6	637498	10	lineage1.2.1.2.1	Sensitive	['tbprofiler','input']	tuberculosis: unclassified		Mycobacterium tuberculosis
SAMEA7549263	ERR4815902	WGS	PUBLIC HEALTH ENGLAND	ERX4685744	Illumina MiSeq	PAIRED	RANDOM	GENOMIC	ILLUMINA	ERS5305914	ERP124941	['SAMEA7549263','773303','ERR4815902','ERX4685744','22468659','run.18722','project.PHE-TB','ERP124941','PRJEB41201','sample.18722','ERS5305914','experiment.18722']		2021-11-10T15:05:00.000Z			GBR	Europe																										482	482384772	277975736	PRJEB41201			99.95	1750764	59	lineage4.9	Sensitive	['diff','tbprofiler','CRyPTIC_PHE','input']	tuberculosis: unclassified		Mycobacterium tuberculosis
SAMN15406809	SRR12120156	AMPLICON	GENOSCREEN	SRX8641284	NextSeq 500	PAIRED	PCR	GENOMIC	ILLUMINA	SRS6926006	SRP269393	['PRJNA643242','DRC_Deeplex976','SRX8641284','41-18_S102_R1_001.fastq.gz','SRS6926006','SRP269393','bp0','41-18','SAMN15406809','643242','15406809','SRR12120156']	2016	2020-06-30T17:32:00.000Z			COD	Africa		sputum	Homo sapiens	3	human																					84	84135102	39249874	PRJNA643242									tuberculosis: unclassified		Mycobacterium tuberculosis
SAMEA6875180	ERR4195845	WGS	Instituto_de_Biomedicina_de_Valencia	ERX4156406	Illumina MiSeq	PAIRED	RANDOM	GENOMIC	ILLUMINA	ERS4602741	ERP122165	['ERS4602741','mtb_valencia_isolates','SAMEA6875180','ERX4156406','846033','PRJEB38719','G1803','ERP122165','ERR4195845','28874379']	2016	2022-06-11T04:53:00.000Z			ESP	Europe	Valencia					S					S															859	859659932	532145296	PRJEB38719		No	99.47	1703279	89	lineage4.2.1	Sensitive	['tree','input','TGU','diff','tbprofiler','Cancino-Muñoz_2022']	tuberculosis: human-adapted	L4.2.1	Mycobacterium tuberculosis
SAMN06856037	SRR5657383	WGS	UNIVERSIDAD AUTONOMA DE BAJA CALIFORNIA	SRX2894061	Illumina MiSeq	PAIRED		GENOMIC	ILLUMINA	SRS2261615	SRP108793	['SAMN06856037','384996','SRR5657383','6856037','SRX2894061','15-5523_S3_L001_R2_001.fastq','PRJNA384996','SRP108793','SRS2261615','Dairy_cow_122','15-5523_bTB']	2015	2017-06-08T11:27:00.000Z		32.3159 N 117.30 W	MEX	North America	Baja California,Tijuana	lung	Bos taurus	2	domestic cattle																					416	416150444	250561773	PRJNA384996								['input','Napier_2020']	tuberculosis: animal-adapted	La1	Mycobacterium bovis
SAMEA3305480	ERR2516022	WGS	CTB/NICD	ERX2535230	Illumina MiSeq	PAIRED	RANDOM	GENOMIC	ILLUMINA	ERS2400621	ERP107968	['run.8240','ERX2535230','experiment.8240','sample.8240','project.First_10k_genomes_study_set_5','PRJEB25997','10125360','ERS2400621','493035','ERR2516022','ERP107968','SAMEA3305480']		2021-10-23T19:12:00.000Z			ZAF	Africa										S		S					S	S	S							265	265684011	153262221	PRJEB25997	Walker_2022		99.65	722289	43	lineage4.3.2.1	Sensitive	['diff','Walker_2022','tbprofiler','CRyPTIC_CTB-NICD','input','tree','Napier_2020']	tuberculosis: human-adapted	L4.3.2.1	Mycobacterium tuberculosis
SAMN41599020	SRR29231714	WGS	FIND, THE FOUNDATION FOR INNOVATIVE NEW DIAGNOSTICS	SRX24750572	Illumina HiSeq 2000	PAIRED	RANDOM	GENOMIC	ILLUMINA	SRS21471160	SRP507535	['41599020','SAMN41599020','SRX24750572','SRS21471160','SRP507535','1109295','D8700C_9964F4CA9199','SRR29231714','DRC-062295_lib4126_nextseq_n0018_151bp_R1.fastq.gz','D8700C_9964F4CA9199_DRC-062295','PRJNA1109295']	2006	2024-05-30T06:28:00.000Z			COD	Africa			Homo sapiens	3	human																					516	516680007	244323475	PRJNA1109295								WHO_mutations_2023	tuberculosis: unclassified		Mycobacterium tuberculosis
SAMEA112801878	ERR11068076	WGS	FZB	ERX10515006	NextSeq 2000	PAIRED		GENOMIC	ILLUMINA	ERS14809424	ERP010814	['ERP010814','ena-RUN-TAB-21-03-2023-12:28:22:604-126634','287903','ena-EXPERIMENT-TAB-21-03-2023-12:28:22:604-126633','PRJEB9680','ERR11068076','SAMEA112801878','ERS14809424','33853934','22002629','ena-STUDY-FZB-22-06-2015-17:16:39:392-292','ERX10515006']		2023-07-21T02:03:00.000Z																														689	689346724	233085652	PRJEB9680			99.3	1764435	58	lineage4.2.2.2	Sensitive	['tree','tbprofiler','diff','input']	tuberculosis: unclassified		Mycobacterium tuberculosis
SAMEA112803498	ERR11043807	WGS	FZB	ERX10490598	NextSeq 500	PAIRED		GENOMIC	ILLUMINA	ERS14811044	ERP010814	['ERX10490598','PRJEB9680','ERR11043807','ena-STUDY-FZB-22-06-2015-17:16:39:392-292','287903','ERP010814','33855553','1567-17','ena-EXPERIMENT-TAB-21-03-2023-10:23:42:850-78559','ERS14811044','ena-RUN-TAB-21-03-2023-10:23:42:850-78560','SAMEA112803498']		2023-07-20T18:49:00.000Z																														736	736728284	314770594	PRJEB9680			99.51	1742582	60	lineage4.1.2.1	Sensitive	['diff','input','tree','tbprofiler']	tuberculosis: unclassified		Mycobacterium tuberculosis
SAMEA110420428	ERR9993071	WGS	CTB/NICD - SOUTH AFRICA, SOUTH AFRICA	ERX9533477	Illumina NovaSeq 6000	PAIRED	RANDOM	GENOMIC	ILLUMINA	ERS12518503		['ERX9533477','30016896','ERS12518503','ERR9993071','SAMEA110420428','experiment.1271.42bc1696','run.1271.1.e11fb7a6a03bb9c6e7cc329d2ab2273a','sample.1271.d73edb91']		2022-08-10T14:23:00.000Z																														763	763250640	250272624										tuberculosis: unclassified		Mycobacterium tuberculosis
SAMN02402664	['SRR1180929','SRR1181051']	WGS		SRX479982	Illumina HiSeq 2000	PAIRED	RANDOM	GENOMIC	ILLUMINA	SRS565196		['C36E3ACXX140220.2.Illumina_P5-Jofel_P7-Xokep.bam','2518856.WR39447.Pond-320890.C36E3ACXX140220.P','PRJNA227753','SRX479982','227753','SRR1181051','SRS565196','SRR1180929','SRP039317','SAMN02402664','PRJNA191021','CIDEIM-2-44503','C36E3ACXX140220.1.Illumina_P5-Jofel_P7-Xokep.bam','2402664']					COL	South America	Buenaventura, Valle del Cauca	sputum	Homo sapiens	3	human																					204	205554594	97892070	PRJNA227753			93.8	1061209	23	lineage4.4.1.1	MDR-TB	['tree','input','diff','Menardo_2021','Menardo_2018','nextstrain_global_tree','tbprofiler']	tuberculosis: human-adapted	L4	Mycobacterium tuberculosis
SAMN02403501	['SRR1173186','SRR1165264','SRR1167322','SRR1173538']	WGS		['SRX467689','SRX473633']	Illumina HiSeq 2000	PAIRED	RANDOM	GENOMIC	ILLUMINA	SRS555282		['2403501','SRS555282','2520116.WR39311.Solexa-211875.C33J6ACXX140118.P','SRR1167322','SAMN02403501','SRX473633','SRR1165264','C3PT6ACXX140130.3.Illumina_P5-Fanip_P7-Denod.bam','C33J6ACXX140118.5.tagged_584.bam','PRJNA217391','C3PT6ACXX140130.4.Illumina_P5-Fanip_P7-Denod.bam','SRR1173186','SRX467689','SRP036937','228054','2520116.WR39310.Pond-320458.C3PT6ACXX140130.P','C33J6ACXX140118.4.tagged_584.bam','SRR1173538','PRJNA228054','TB_RSA60']					ZAF	Africa			Homo sapiens	3	human																					3984	3985990452	2287633339	PRJNA228054			99.01	5919482	135	lineage2.2.1	MDR-TB	['Menardo_2018','Menardo_2021','tree','diff','Napier_2020','input','tbprofiler']	tuberculosis: human-adapted	L2.2.1	Mycobacterium tuberculosis
SAMEA115474973	ERR12861456	WGS	FZB	ERX12234267	NextSeq 2000	PAIRED		GENOMIC	ILLUMINA	ERS18730303	ERP155761	['22002677','1099072','ena-EXPERIMENT-TAB-09-04-2024-07:38:17:173-277096','ERS18730303','PRJEB70863','ERP155761','ERX12234267','58e09715-988e-44b5-93dc-ec559775a03f','ena-RUN-TAB-09-04-2024-07:38:17:174-277097','ERR12861456','SAMEA115474973','42732891']	2008	2024-08-03T19:22:00.000Z			DEU	Europe																										383	383472323	134781200	PRJEB70863									NTM: avium complex		Mycobacterium avium
SAMEA14493625	ERR9806991	WGS	UNIVERSITY OF ANTWERP	ERX9353977	Illumina HiSeq 2000	PAIRED	RANDOM PCR	GENOMIC	ILLUMINA	ERS12121988	ERP134958	['ena-EXPERIMENT-TAB-31-05-2022-21:20:15:639-2170','ERX9353977','ERR9806991','28830941','PRJEB50385','ERP134958','cheddar_cheese','ena-RUN-TAB-31-05-2022-21:20:15:639-2171','SAMEA14493625','R35914','844747','ERS12121988']	2016	2022-06-06T12:05:00.000Z			ZAF	Africa		sputum	Homo sapiens	3	human																					841	841667256	580636998	PRJEB50385								input	tuberculosis: unclassified		Mycobacterium tuberculosis
SAMN12492979	SRR9940990	WGS	UNIVERSITY OF BRITISH COLUMBIA	SRX6689510	Illumina MiSeq	PAIRED	RANDOM	GENOMIC	ILLUMINA	SRS5247039	SRP217951	['SRR9940990','SRS5247039','SAMN12492979','SRP217951','PRJNA558545','M213A-4','558545','SRX6689510','12492979','M213A-4_S16_L001_R1_001.fastq']	2016	2019-08-09T14:03:00.000Z			CAN	North America	Vancouver	laboratory, experimental evolution																								365	365170864	240737535	PRJNA558545			99.9	948550	43	lineage4.9	Sensitive	['tbprofiler','input','diff']	tuberculosis: unclassified		Mycobacterium tuberculosis
SAMN02403477	['SRR1173814','SRR1167300','SRR1173696','SRR1165319']	WGS		['SRX473994','SRX467744']	Illumina HiSeq 2000	PAIRED	RANDOM	GENOMIC	ILLUMINA	SRS555337		['SRX473994','C33J6ACXX140118.4.tagged_78.bam','2520092.WR39311.Solexa-211895.C33J6ACXX140118.P','SAMN02403477','SRS555337','PRJNA217391','C3PT6ACXX140130.3.Illumina_P5-Fanip_P7-Nifoj.bam','SRX467744','C33J6ACXX140118.5.tagged_78.bam','SRP036986','SRR1167300','SRR1173696','PRJNA228030','SRR1165319','C3PT6ACXX140130.4.Illumina_P5-Fanip_P7-Nifoj.bam','228030','SRR1173814','TB_RSA36','2403477','2520092.WR39310.Pond-320450.C3PT6ACXX140130.P']					ZAF	Africa			Homo sapiens	3	human																					2381	2382867750	1364129715	PRJNA228030			99.34	5366464	122	lineage2.2.2	MDR-TB	['tbprofiler','diff','input','Menardo_2018','Menardo_2021','Nimmo_2024','Napier_2020','tree']	tuberculosis: human-adapted	L2.2.2	Mycobacterium tuberculosis
SAMN34294080	SRR24256236	WGS	NIH / NIAID	SRX20052227	NextSeq 500	PAIRED	RANDOM	GENOMIC	ILLUMINA	SRS17387486	SRP433800	['SRP433800','PRJNA958249','958249','bp0','SRR24256236','SRX20052227','SAMN34294080','SRS17387486','TBPO-2641_lib47213_nextseq_nx0204_151bp.filtered_2nd.1.fastq.gz','34294080','23018']	2020	2023-04-21T18:00:00.000Z		48.3794 N 31.1656 E	UKR	Europe		sputum	Homo sapiens	3	human																					638	638783076	301666044	PRJNA958249			99.53	1500043	51	lineage2.2.1	Pre-XDR-TB	['tbprofiler','input','diff','tree']	tuberculosis: unclassified		Mycobacterium tuberculosis
SAMN07659699	SRR6046186	WGS	MODMEDMICOXFORD	SRX3193210	Illumina MiSeq	PAIRED	RANDOM	GENOMIC	ILLUMINA	SRS2521399	SRP117784	['MMMOSRA:5b36fd06-16dc-46b4-bfd5-407f09b9a7b8','SAMN07659699','401515','PRJNA401515','SRP117784','SRX3193210','7659699','MMMOSAM:5b36fd06-16dc-46b4-bfd5-407f09b9a7b8','SRR6046186','SRS2521399']	2016	2017-10-27T18:16:00.000Z			GBR	Europe	Oxford		Homo sapiens	3	human																					174	174764390	111931921	PRJNA401515									unclassified mycobacteria		Mycobacterium gordonae
SAMEA112801955	ERR11068153	WGS	FZB	ERX10515083	NextSeq 2000	PAIRED		GENOMIC	ILLUMINA	ERS14809501	ERP010814	['ERP010814','PRJEB9680','ERX10515083','287903','ena-EXPERIMENT-TAB-21-03-2023-12:28:22:626-126787','ERS14809501','33854011','ena-STUDY-FZB-22-06-2015-17:16:39:392-292','ena-RUN-TAB-21-03-2023-12:28:22:626-126788','ERR11068153','SAMEA112801955','22003167']		2023-07-21T02:03:00.000Z																														555	555146143	193569082	PRJEB9680			99.52	1712199	56	lineage4.8	Sensitive	['diff','tree','tbprofiler','input']	tuberculosis: unclassified		Mycobacterium tuberculosis
SAMEA8718288	ERR8975036	WGS	CTB/NICD	ERX5543394	Illumina HiSeq 4000	PAIRED	RANDOM	GENOMIC	ILLUMINA	ERS6402734	ERP128647	['project.Wellcome_clinical_isolates_site10','773351','PRJEB44577','ERS6402734','run.14183.1','ERP128647','SAMEA8718288','ERR8975036','26339260','ERX5543394','experiment.14183','sample.14183']		2022-03-15T07:15:00.000Z			ZAF	Africa						S				R	S	R	S	S				R		S	S	S	S	S	R	480	480702300	206266050	PRJEB44577	CRyPTIC_reuse_table		99.57	1706573	59	lineage2.2.1.1	MDR-TB	['CRyPTIC_CTB-NICD','tbprofiler','input','diff','tree','CRyPTIC_reuse_table']	tuberculosis: unclassified		Mycobacterium tuberculosis
SAMN41724413	SRR29440756	WGS	SAPPHE	SRX24953059	NextSeq 500	PAIRED	RANDOM	GENOMIC	ILLUMINA	SRS21656770	SRP514414	['SRS21656770','SRX24953059','2021909376_R1.fastq.gz','PRJNA1120504','SRP514414','1120504','SAMN41724413','2021909376','41724413','SRR29440756']	2020	2024-06-17T19:11:00.000Z			AUS	Oceania			Homo sapiens	3	human																					885	885673890	419296728	PRJNA1120504									tuberculosis: unclassified		Mycobacterium tuberculosis
SAMN35621886	SRR24827584	OTHER	SMITH LAB, MGM, DUKE UNIVERSITY	SRX20592508	Illumina HiSeq 2500	PAIRED	other	GENOMIC	ILLUMINA	SRS17893000	SRP441130	['GSE234093','SRR24827584','SRP441130','SRS17893000','SRX20592508','GSM7445652_r1','PRJNA980099','GSM7445652','35621886','SAMN35621886','980099']		2023-06-05T13:16:00.000Z						homogenized mouse spleens	Mus musculus	2	mouse																					4954	4954179280	3030588407	PRJNA980099									tuberculosis: human-adapted	L4	Mycobacterium tuberculosis	H37Rv
SAMN08708294	SRR6832309	WGS	SAN RAFFAELE	SRX3788390	Illumina HiSeq 2500	PAIRED	RANDOM	GENOMIC	ILLUMINA	SRS3041052	SRP128089	['8708294','SRR6832309','SRX3788390','117-1423','SRS3041052','117-1423_090816_UKR_090816_100.gatk.bam','SAMN08708294','428596','bp0','PRJNA428596','117-1423_WGS','SRP128089']		2018-03-14T10:21:00.000Z			UKR	Europe			Homo sapiens	3	human	S	S			S		S	S	S			R	S	S				S			435	435561692	205237637	PRJNA428596	CRyPTIC_WHO2021_PMC7612554		99.47	1681449	35	lineage2.2.1	Sensitive	['input','tbprofiler','diff','tree','Walker_2022']	tuberculosis: unclassified		Mycobacterium tuberculosis
SAMN03648684	SRR2101437	WGS	UNIVERSITY OF OXFORD	SRX1096131	Illumina HiSeq 2500	PAIRED	RANDOM	GENOMIC	ILLUMINA	SRS991059	SRP061066	['3648684','282721','SRP061066','SRX1096131','SRR2101437','SAMN03648684','SRS991059','PRJNA282721','a4d5dd17-face-42a2-8f75-3e1542684f72','a4d5dd17-face-42a2-8f75-3e1542684f72_R00000039_v3.bam']		2015-07-23T21:30:00.000Z			ZAF	Africa						S	S			S		S	S	S			S	S	S				S			581	581322458	371402061	PRJNA282721	CRyPTIC_WHO2021_PMC7612554		96.78	1307796	76	lineage4.1.1.3	Sensitive	['Walker_2022','Napier_2020','tbprofiler','tree','input','diff','Menardo_2021','Menardo_2018']	tuberculosis: human-adapted	L4.1.1.3	Mycobacterium tuberculosis
SAMEA7554195	ERR4820828	WGS	PUBLIC HEALTH ENGLAND	ERX4690670	Illumina HiSeq 2500	PAIRED	RANDOM	GENOMIC	ILLUMINA	ERS5310840	ERP124941	['run.23649','ERS5310840','PRJEB41201','ERX4690670','ERP124941','project.PHE-TB','773303','22473590','ERR4820828','sample.23649','experiment.23649','SAMEA7554195']		2021-11-11T01:59:00.000Z			GBR	Europe										S		R						S								423	423245918	203961878	PRJEB41201	Walker_2022		99.51	1797340	41	lineage4.1.1.3	HR-TB	['tbprofiler','tree','input','CRyPTIC_PHE','diff','Walker_2022']	tuberculosis: unclassified		Mycobacterium tuberculosis
SAMN38211118	SRR26795431	WGS	HMS	SRX22492411	Illumina HiSeq 4000	SINGLE	cDNA	GENOMIC	ILLUMINA	SRS19505526	SRP471323	['SRX22492411','SRS19505526','38211118','SRP471323','Peru7912_R1.fastq.gz','Peru7912','bp0','PRJNA1039243','SAMN38211118','7912','1039243','SRR26795431']	2012	2023-11-11T23:13:00.000Z			PER	South America		sputum	Homo sapiens	3	human																					174	174291600	88396187	PRJNA1039243								standford	tuberculosis: unclassified		Mycobacterium tuberculosis
SAMN23038952	SRR16915770	WGS	BROAD INSTITUTE	SRX13108054	Illumina NovaSeq 6000	PAIRED	RANDOM	GENOMIC	ILLUMINA	SRS11044095	SRP345571	['SRP345571','SRR16915770','23038952','001139-0032-M_realigned.sorted.bam','PRJNA778463','001139-0032-M','SAMN23038952','SRX13108054','SRS11044095','778463']	2021	2021-11-11T05:23:00.000Z			PER	South America		sputum	Homo sapiens	3	human																					9874	9874122209	1122462891	PRJNA778463			99.39	1848418	64	lineage4.1.2.1	Sensitive	['tbprofiler','input','tree','diff','standford']	tuberculosis: unclassified		Mycobacterium tuberculosis
SAMN19113063	SRR14519789	WGS	MDUPHL	SRX10865278	NextSeq 500	PAIRED	RANDOM	GENOMIC	ILLUMINA	SRS8960618	SRP319622	['19113063','SRP319622','SRX10865278','bp0','AUSMDU00009828','SRR14519789','AUSMDU00009828_R1.fq.gz','PRJNA729189','729189','SRS8960618','NS500345_HT7Y2AFXX_AUSMDU00009828','SAMN19113063']	1994	2021-05-15T03:44:00.000Z			AUS	Oceania	Northern Territory		Homo sapiens	3	human																					554	554653240	262474464	PRJNA729189			99.34	1465128	48	lineage2.2.1.1	Sensitive	['tree','tbprofiler','input','diff']	tuberculosis: unclassified		Mycobacterium tuberculosis
SAMEA7554998	ERR4821630	WGS	PUBLIC HEALTH ENGLAND	ERX4691472	Illumina MiSeq	PAIRED	RANDOM	GENOMIC	ILLUMINA	ERS5311642	ERP124941	['SAMEA7554998','ERS5311642','experiment.24451','ERP124941','sample.24451','22474392','PRJEB41201','773303','project.PHE-TB','ERR4821630','run.24451','ERX4691472']		2021-11-11T02:16:00.000Z			GBR	Europe										S		S					S	S								205	205653631	115309267	PRJEB41201	Walker_2022		99.38	1248597	41	lineage4.3.3	Sensitive	['tbprofiler','CRyPTIC_PHE','tree','input','Walker_2022','diff']	tuberculosis: unclassified		Mycobacterium tuberculosis
SAMEA7527910	ERR4799324	WGS	FOUNDATION FOR MEDICAL RESEARCH INDIA	ERX4668741	NextSeq 500	PAIRED	RANDOM	GENOMIC	ILLUMINA	ERS5284381	ERP124850	['PRJEB41116','run.27789','ERP124850','ERR4799324','experiment.27789','sample.27789','SAMEA7527910','ERX4668741','773292','ERS5284381','project.Mumbai','22461455']		2021-11-10T01:48:00.000Z			IND	Asia	Mumbai																									551	551890806	238420632	PRJEB41116			99.73	1622188	53	lineage4.3.3	Pre-XDR-TB	['diff','tbprofiler','tree','input','CRyPTIC_IND']	tuberculosis: unclassified		Mycobacterium tuberculosis
SAMN09100187	SRR7069794	OTHER	MODMEDMICOXFORD	SRX4000759	Illumina MiSeq	PAIRED		OTHER	ILLUMINA	SRS3282876	SRP076676	['SRS3282876','9100187','MMMOSRA:abbc6048-9952-41ee-9dae-72182c7d07dc','SRP076676','PRJNA302362','SAMN09100187','SRX4000759','SRR7069794','302362','MMMOSAM:abbc6048-9952-41ee-9dae-72182c7d07dc']	2016	2018-04-26T14:23:00.000Z			GBR	Europe			Homo sapiens	3	human																					175	175198828	96642345	PRJNA302362									tuberculosis: unclassified		Mycobacterium tuberculosis
SAMN09725359	SRR7617726	WGS	AGRESEARCH	SRX4482358	Illumina MiSeq	PAIRED	RANDOM PCR	GENOMIC	ILLUMINA	SRS3606707	SRP155672	['9725359','AgR17121_R2.fastq.gz','AgR17121','SRP155672','PRJNA479921','SRR7617726','SRX4482358','SRS3606707','SAMN09725359','479921']	2013	2018-07-29T22:09:00.000Z			NZL	Oceania	Bay of Plenty		Sus scrofa domesticus	2	domestic pig																					545	545554609	387941632	PRJNA479921			99.39	893560	43	La1.8.1	Other	['tbprofiler','tree','diff','input']	tuberculosis: animal-adapted	La1	Mycobacterium bovis
SAMEA104718421	ERR2446070	WGS	RIVM - NATIONAL INSTITUTE FOR PUBLIC HEALTH AND TH	ERX2465171	Illumina HiSeq 2500	SINGLE	RANDOM	GENOMIC	ILLUMINA	ERS2319804	ERP107526	['ena-RUN-RIVM - National Institute for Public Health and the Environment-26-03-2018-16:05:17:742-16','448124','8820353','SAMEA104718421','PRJEB25592','ena-STUDY-RIVM - National Institute for Public Health and the Environment-15-03-2018-13:44:58:461-243','ERR2446070','ERP107526','WGSVNTR201616','ena-EXPERIMENT-RIVM - National Institute for Public Health and the Environment-26-03-2018-16:05:17:742-16','ERX2465171','ERS2319804']	2016	2019-06-11T17:58:00.000Z			NLD	Europe			Homo sapiens	3	human																					37	37897469	9637848	PRJEB25592								WGS_2016_NLD	tuberculosis: unclassified		Mycobacterium tuberculosis
SAMEA114089543	ERR11775667	WGS	UCL CENTRE FOR CLINICAL MICROBIOLOGY	ERX11174331	NextSeq 550	PAIRED	RANDOM	GENOMIC	ILLUMINA	ERS16073386	ERP149436	['TBA_679','webin-reads-TBA_679','1109088','ERP149436','4da99455-d94f-43bb-96cc-eb7e1d7e89c2','ERS16073386','41282925','ERR11775667','PRJEB64299','ERX11174331','SAMEA114089543']	2018	2024-07-27T02:29:00.000Z		UCL CCM	GEO	Asia			Homo sapiens	3	human																					785	785466666	332657028	PRJEB64299									tuberculosis: unclassified		Mycobacterium tuberculosis
SAMN38210858	SRR26795751	WGS	HMS	SRX22492763	Illumina HiSeq 4000	SINGLE	cDNA	GENOMIC	ILLUMINA	SRS19505878	SRP471323	['SAMN38210858','bp0','38210858','Peru7648','SRX22492763','1039243','PRJNA1039243','SRS19505878','SRR26795751','SRP471323','Peru7648_R1.fastq.gz','7648']	2011	2023-11-11T23:13:00.000Z			PER	South America		sputum	Homo sapiens	3	human																					294	294380100	146296511	PRJNA1039243								standford	tuberculosis: unclassified		Mycobacterium tuberculosis
SAMN40475068	SRR28388305	AMPLICON	HARVARD TH CHAN SCHOOL OF PUBLIC HEALTH	SRX23993167	Illumina MiSeq	PAIRED	PCR	GENOMIC	ILLUMINA	SRS20790283	SRP496435	['SRR28388305','13018_RLL 3 (Hannah)','SRX23993167','SRP496435','13018-S-RLLgr3_S44_L001_R1_001.fastq.gz','1088513','PRJNA1088513','bp0','SAMN40475068','SRS20790283','40475068']		2024-03-21T19:50:00.000Z			USA	North America	PA, Upitt	As reported: Gran	Macaca fascicularis	3	crab-eating macaque																					32	32624334	18475705	PRJNA1088513									tuberculosis: human-adapted	L4	Mycobacterium tuberculosis	Erdman
SAMEA6617259	ERR5758323	WGS	STELLENBOSCH UNIVERSITY	ERX5467975	NextSeq 500	PAIRED	RANDOM PCR	GENOMIC	ILLUMINA	ERS4380992	ERP118828	['18859571','ena-STUDY-STELLENBOSCH UNIVERSITY-09-12-2019-11:40:53:869-998','PES22','ERR5758323','ERP118828','ena-RUN-STELLENBOSCH UNIVERSITY-22-04-2021-20:22:13:684-13','ERS4380992','ena-EXPERIMENT-STELLENBOSCH UNIVERSITY-22-04-2021-20:22:13:684-13','SAMEA6617259','614243','ERX5467975','PRJEB35725']	2015	2021-05-10T21:57:00.000Z			ZAF	Africa		sputum	Homo sapiens	3	human																					581	581924097	349139019	PRJEB35725			99.48	1884718	43	lineage2.2.2	Pre-XDR-TB	['tree','tbprofiler','diff','input']	tuberculosis: unclassified		Mycobacterium tuberculosis
SAMEA1530589	ERR176555	WGS	SC	ERX152701	Illumina HiSeq 2000	PAIRED	RANDOM	GENOMIC	ILLUMINA	ERS141623	ERP001072	['ERP001072','Karonga_Prevention_Study__KPS____whole_genome_sequencing_in_a_whole_population-sc-2011-12-13T10:33:26Z-2066','PRJEB2794','ERS141623','SAMEA1530589','ERR176555','ERX152701','Karonga_Prevention_Study__KPS____whole_genome_sequ','SC_EXP_8205_5#14','204548','1759795','SC_RUN_8205_5#14','1006838-sc-2012-05-29T14:57:18Z-1428636']	2001	2012-10-12T09:12:00.000Z			MWI	Africa	Karonga	sputum	Homo sapiens	3	human					S		R					S	S	S							416	416374000	217432517	PRJEB2794	Coll_2018		99.77	1691852	39	lineage4.3.4.2.1	HR-TB	['Karonga_Prevention_Study','Menardo_2018','Menardo_2021','diff','Coll_2018','tree','input','Napier_2020','tbprofiler']	tuberculosis: human-adapted	L4.3.4.2.1	Mycobacterium tuberculosis
SAMN07344615	SRR5818639	WGS	SAN RAFFAELE	SRX2996804	Illumina HiSeq 2500	PAIRED	RANDOM	GENOMIC	ILLUMINA	SRS2348023	SRP111624	['SRP111624','SRR5818639','129_2015_S1_L002_R2_001.fastq.gz','393924','129_2015','bp0','SRX2996804','PRJNA393924','SAMN07344615','SRS2348023','129_2015_WGS','7344615']		2017-07-12T04:22:00.000Z			DJI	Africa			Homo sapiens	3	human																					312	312930926	156957741	PRJNA393924			99.23	1638711	35	lineage3	RR-TB	['Menardo_2018','tree','Napier_2020','diff','Menardo_2021','input','tbprofiler']	tuberculosis: human-adapted	L3	Mycobacterium tuberculosis
SAMN18118193	SRR13837491	WGS	UNIVERISTY OF ANTWERP	SRX10216030	Illumina HiSeq 2500	PAIRED		GENOMIC	ILLUMINA	SRS8360790	SRP308980	['COV20-FASTA9-MCOV20-CONTSepi-CPER3-SEED746226469','18118193','706121','PRJNA706121','STUDYCOV20-FASTA9-MCOV20-CONTSepi-CPER3-SEED746226469.R1.fastq.gz','ID746226469','SAMN18118193','SRR13837491','SRP308980','SRX10216030','SRS8360790','bp0']	2021	2021-03-03T03:48:00.000Z						simulated/in silico																								90	90958800	47983059	PRJNA706121								['input','denylist','laboratory_synthetic']	tuberculosis: human-adapted	L4	Mycobacterium tuberculosis	H37Rv
SAMN42410153	SRR29772386	WGS	INDIAN COUNCIL FOR MEDICAL RESEARCH NATIONAL INSTITUTE OF RESEARCH IN TUBERCULOSIS	SRX25272664	Illumina MiSeq	PAIRED	PCR	GENOMIC	ILLUMINA	SRS21957101	SRP367420	['SRX25272664','SRP367420','SAMN42410153','822663','SRS21957101','MD241_R1.fastq.gz','bp0','SRR29772386','MD241','PRJNA822663','42410153','27256758']	2022	2024-07-11T01:33:00.000Z		13.07265210 N 80.25039808 E	IND	Asia			Homo sapiens	3	human																					1027	1027173574	421948742	PRJNA822663									tuberculosis: unclassified		Mycobacterium tuberculosis
SAMEA115740468	ERR13265766	WGS	UNIVERSITY OF OXFORD, NUFFIELD DEPARTMENT OF MEDIC	ERX12636155	Illumina NovaSeq 6000	PAIRED	RANDOM PCR	GENOMIC	ILLUMINA	ERS20250211	ERP161058	['ERS20250211','ERP161058','b28b5ff0-515d-42d2-bc0f-19e45ec26bb9','PRJEB76547','SAMEA115740468','ERX12636155','cde1e848d6d6','webin-reads-cde1e848d6d6','41858288','1124794','ERR13265766']	2021	2024-08-05T16:42:00.000Z			VNM	Asia																										1036	1036348636	339499013	PRJEB76547								CRyPTIC_2024	tuberculosis: unclassified		Mycobacterium tuberculosis
SAMEA115740852	ERR13266195	WGS	UNIVERSITY OF OXFORD, NUFFIELD DEPARTMENT OF MEDIC	ERX12636621	Illumina NovaSeq 6000	PAIRED	RANDOM PCR	GENOMIC	ILLUMINA	ERS20250595	ERP161058	['b28b5ff0-515d-42d2-bc0f-19e45ec26bb9','webin-reads-49ddaf193f8c','ERR13266195','41868791','49ddaf193f8c','ERS20250595','ERX12636621','ERP161058','PRJEB76547','SAMEA115740852','1124794']	2021	2024-08-08T10:59:00.000Z			VNM	Asia																										695	695663946	233461848	PRJEB76547								CRyPTIC_2024	tuberculosis: unclassified		Mycobacterium tuberculosis
SAMN42882765	SRR30180223	WGS	TAIWAN CENTERS OF DISEASE CONTROL	SRX25646506	Illumina MiSeq	PAIRED	RANDOM	GENOMIC	ILLUMINA	SRS22289790	SRP525189	['SRS22289790','20MDR_74_F.fastq.gz','SRR30180223','S074','SRX25646506','TWCDCMDR_074','SRP525189','SAMN42882765','42882765','1141184','PRJNA1141184']		2024-08-08T21:33:00.000Z		25.02 N 121.108 E	TWN	Asia		lung	Homo sapiens	3	human																					722	722824481	424119020	PRJNA1141184									tuberculosis: unclassified		Mycobacterium tuberculosis
SAMEA112801106	ERR11067252	WGS	FZB	ERX10514182	NextSeq 500	PAIRED		GENOMIC	ILLUMINA	ERS14808652	ERP010814	['PRJEB9680','ena-EXPERIMENT-TAB-21-03-2023-12:28:22:254-124985','ERX10514182','ena-STUDY-FZB-22-06-2015-17:16:39:392-292','ERS14808652','ERP010814','33853162','21007149','ena-RUN-TAB-21-03-2023-12:28:22:255-124986','287903','SAMEA112801106','ERR11067252']		2023-07-20T23:23:00.000Z																														456	456999894	209421672	PRJEB9680			99.27	1585747	52	lineage1.2.2.1	Sensitive	['input','diff','tree','tbprofiler']	tuberculosis: unclassified		Mycobacterium tuberculosis
SAMEA4706838	ERR3439574	WGS	WELLCOME SANGER INSTITUTE	ERX3461594	Illumina HiSeq X Ten	PAIRED	RANDOM	GENOMIC	ILLUMINA	ERS2526999	ERP021867	['PRJEB19799','12304211','480613','SC_EXP_26268_2#353','ERP021867','Exploring_the_richness_of_Mycobacterium_bovis_strain_diversity-sc-4667','987303a4-5454-11e8-bf7f-3c4a9275d6c8','ERX3461594','SAMEA4706838','ERS2526999','ERR3439574','SC_RUN_26268_2#353']		2019-07-18T09:27:00.000Z			GBR	Europe																										170	170882774	43377500	PRJEB19799			99.12	873212	27	La1.8.1	Other	['input','diff','bovis_GBR','tbprofiler']	tuberculosis: animal-adapted	La1	Mycobacterium bovis
SAMN38810346	SRR27198205	RNA-Seq	HARVARD TH CHAN SCHOOL OF PUBLIC HEALTH	SRX22878151	Illumina MiSeq	PAIRED	PCR	SYNTHETIC	ILLUMINA	SRS19850790	SRP477760	['38810346','SRP477760','DNA-231205FOR-144','SRX22878151','bp0','SRS19850790','PRJNA1052011','13218-S-RLLgrA_S13_L001_R1_001.fastq.gz','13218_RLL gran A_bacterialDNA','SAMN38810346','1052011','SRR27198205']	2019	2023-12-13T10:45:00.000Z			USA	North America	Pittsburg	lung	Macaca fascicularis	3	crab-eating macaque																					78	78588049	56693082	PRJNA1052011									tuberculosis: unclassified		Mycobacterium tuberculosis
SAMEA5330405	ERR3148211	WGS	INSTITUTO DE SALUD PUBLICA	ERX3177177	Illumina HiSeq 2000	PAIRED	RANDOM PCR	GENOMIC	ILLUMINA	ERS3136599	ERP113426	['402_15','ERR3148211','11610265','542307','ERX3177177','PRJEB30933','ena-STUDY-Instituto de Salud Publica-23-01-2019-06:58:21:635-1006','ERS3136599','ERP113426','ena-RUN-Instituto de Salud Publica-10-02-2019-01:48:08:779-65','SAMEA5330405','ena-EXPERIMENT-Instituto de Salud Publica-10-02-2019-01:48:08:779-65']	2015	2019-06-12T10:28:00.000Z			MEX	North America			Homo sapiens	3	human																					746	746814110	492692928	PRJEB30933			99.75	1123736	72	lineage4.3.2	HR-TB	['standford','tbprofiler','Napier_2020','diff','tree','input','Menardo_2021']	tuberculosis: human-adapted	L4.3.2	Mycobacterium tuberculosis
SAMEA1707670	ERR228145	WGS	SC	ERX202804	Illumina HiSeq 2000	PAIRED	RANDOM	GENOMIC	ILLUMINA	ERS179809	ERP000276	['ERP000276','203976','1919899','SC_EXP_8898_5#44','S00009290-sc-2012-10-08T11:21:25Z-1493012','Mycobacterium tuberculosis pilot-sc-2010-07-26','PRJEB2221','ERR228145','ERX202804','SC_RUN_8898_5#44','ERS179809','SAMEA1707670']		2013-02-16T10:33:00.000Z																														250	250934800	107747829	PRJEB2221			99.73	2366741	53	lineage4.8	Sensitive	['diff','tbprofiler','input']	tuberculosis: unclassified		Mycobacterium tuberculosis
SAMN39958959	SRR27986309	AMPLICON	KWAZULU-NATAL RESEARCH INNOVATION AND SEQUENCING PLATFORM-UKZN	SRX23639331	NextSeq 2000	PAIRED	RT-PCR	GENOMIC	ILLUMINA	SRS20474622	SRP489954	['SAMN39958959','K054978','K054978_S81_R1_001.fastq.gz','39958959','1077072','SRR27986309','SRP489954','bp0','SRS20474622','PRJNA1077072','SRX23639331']		2024-02-16T01:09:00.000Z			ZAF	Africa	Western Cape	sputum	Homo sapiens	3	human																					1339	1339730448	472815185	PRJNA1077072									tuberculosis: unclassified		Mycobacterium tuberculosis
SAMN38301868	SRR26865700	WGA	PUBLIC HEALTH INSTITUTE, UNIVERSIDAD VERACRUZANA	SRX22560382	NextSeq 500	PAIRED	RANDOM	GENOMIC	ILLUMINA	SRS19568902	SRP472617	['SRP472617','SRS19568902','E10_S610','SAMN38301868','PRJNA1041872','1041872','bp0','38301868','SRR26865700','S610','E10_S610_R1_001.fastq','SRX22560382']	2020	2023-11-17T18:37:00.000Z		19.57105 N 96.83565 W	MEX	North America	Xalapa, Veracruz	pulmonary	Homo sapiens	3	human																					353	353229229	125967766	PRJNA1041872								standford	tuberculosis: human-adapted	L4.1.2	Mycobacterium tuberculosis	Haarlem
SAMEA13119765	['ERR8774249','ERR8774251']	WGS		['ERX8437559','ERX8437558']	Illumina HiSeq 2500	PAIRED		GENOMIC	ILLUMINA	ERS10723731		['ERR8774249','30046275','863195','ena-RUN-TAB-24-02-2022-09:00:19:276-91416','SAMEA13119765','ERX8437558','ERR8774251','ena-EXPERIMENT-TAB-24-02-2022-09:00:19:275-91413','ena-RUN-TAB-24-02-2022-09:00:19:275-91414','e85ebed1-8b4e-426c-a0a5-d56f438d6aa3','ERS10723731','PRJEB50999','ERX8437559','ena-EXPERIMENT-TAB-24-02-2022-09:00:19:276-91415','ERP135588','G20006']					NGA	Africa			Homo sapiens	3	human																					230	231184616	117140307	PRJEB50999			99.63	1487916	37	lineage4.6.2.2	MDR-TB	['tree','diff','tbprofiler','input']	tuberculosis: unclassified		Mycobacterium tuberculosis
SAMEA7547124	ERR4813618	WGS	UNIVERSIDAD PERUANA CAYETANO HEREDIA	ERX4683608	Illumina NovaSeq 6000	PAIRED	RANDOM	GENOMIC	ILLUMINA	ERS5303778	ERP124939	['project.Peru_Wellcome','ERR4813618','sample.33271','PRJEB41199','ERS5303778','SAMEA7547124','experiment.33271','run.33271','773301','ERP124939','ERX4683608','22466517']		2021-11-10T10:04:00.000Z			PER	South America																										730	730913990	243902521	PRJEB41199			99.56	1812408	61	lineage4.3.3	MDR-TB	['tbprofiler','input','tree','CRyPTIC_UPCH','diff','standford']	tuberculosis: unclassified		Mycobacterium tuberculosis
SAMN07236334	SRR5709819	WGS	MAHIDOL UNIVERSITY	SRX2930558	Illumina HiSeq 2000	PAIRED	RANDOM	GENOMIC	ILLUMINA	SRS2293270	SRP109608	['SRX2930558','HS007-PE-R00023_BH73W2BBXX.WMB312-TATGTACG_S18_L007_R1.fastq','SRR5709819','WMB312_DS-13295','SAMN07236334','PRJNA390471','390471','PRJNA390052','SRP109608','SRS2293270','7236334']	2006	2017-06-19T11:03:00.000Z		13.7563 N 100.5018 E	THA	Asia	Bangkok	sputum	Homo sapiens	3	human					R		R						R	S							1001	1001393700	450171880	PRJNA390471	CRyPTIC_WHO2021_PMC7612554		99.22	1588175	55	lineage1.1.1	MDR-TB	['tree','input','Walker_2022','Napier_2020','Menardo_2021','diff','tbprofiler']	tuberculosis: human-adapted	L1.1.1	Mycobacterium tuberculosis
SAMEA115475197	ERR12861680	WGS	FZB	ERX12234491	NextSeq 500	PAIRED		GENOMIC	ILLUMINA	ERS18730530	ERP155761	['58e09715-988e-44b5-93dc-ec559775a03f','SAMEA115475197','1099072','PRJEB70863','ERP155761','19012327','ena-EXPERIMENT-TAB-09-04-2024-07:38:17:415-277544','ERS18730530','ERR12861680','42733679','ERX12234491','ena-RUN-TAB-09-04-2024-07:38:17:416-277545']	2016	2024-08-03T19:08:00.000Z			DEU	Europe																										807	807022699	355113343	PRJEB70863									NTM: avium complex		Mycobacterium intracellulare
SAMN38211169	SRR26795246	WGS	HMS	SRX22492596	Illumina HiSeq 4000	SINGLE	cDNA	GENOMIC	ILLUMINA	SRS19505710	SRP471323	['SRS19505710','PRJNA1039243','Peru7966','38211169','SRP471323','7966','SAMN38211169','SRX22492596','1039243','bp0','Peru7966_R1.fastq.gz','SRR26795246']	2012	2023-11-11T23:12:00.000Z			PER	South America		sputum	Homo sapiens	3	human																					138	138097800	70837935	PRJNA1039243								standford	tuberculosis: unclassified		Mycobacterium tuberculosis
SAMN41416346	SRR29051438	WGS	FIND, THE FOUNDATION FOR INNOVATIVE NEW DIAGNOSTICS	SRX24576289	Illumina HiSeq 2000	PAIRED	RANDOM	GENOMIC	ILLUMINA	SRS21316378	SRP507535	['SAMN41416346','SRR29051438','SRX24576289','SRP507535','SRS21316378','PRJNA1109295','24146D_4A06D868D044','24146D_4A06D868D044_2424','41416346','TB-IS-1026-2424_S63_R1_001.fastq.gz','1109295']		2024-05-16T10:02:00.000Z							Homo sapiens	3	human																					348	348603130	157504427	PRJNA1109295								WHO_mutations_2023	tuberculosis: unclassified		Mycobacterium tuberculosis
SAMEA7545690	ERR4812186	WGS	UNIVERSIDAD PERUANA CAYETANO HEREDIA	ERX4682176	Illumina NovaSeq 6000	PAIRED	RANDOM	GENOMIC	ILLUMINA	ERS5302346	ERP124939	['ERR4812186','ERS5302346','sample.25723','PRJEB41199','project.Peru_Wellcome','experiment.25723','ERP124939','run.25723','22465079','ERX4682176','773301','SAMEA7545690']	2019	2021-11-10T07:51:00.000Z			PER	South America						S				S	R	R	S	S				S		S	S	S	S	S	S	526	526786452	180155607	PRJEB41199	['Walker_2022','CRyPTIC_reuse_table']		99.65	1769811	61	lineage4.8	HR-TB	['standford','input','tree','CRyPTIC_reuse_table','diff','Walker_2022','CRyPTIC_UPCH','tbprofiler']	tuberculosis: unclassified		Mycobacterium tuberculosis
SAMN41421220	SRR29055695	WGS	FIND, THE FOUNDATION FOR INNOVATIVE NEW DIAGNOSTICS	SRX24580724	Illumina HiSeq 2000	PAIRED	RANDOM	GENOMIC	ILLUMINA	SRS21320639	SRP507535	['SAMN41421220','6B1800_B656683C523F','SRX24580724','SRP507535','1109295','SRR29055695','SRS21320639','IDR1700007548_R1.fastq.gz','PRJNA1109295','6B1800_B656683C523F_IDR1700007548','41421220']		2024-05-16T11:50:00.000Z			USA	North America			Homo sapiens	3	human																					584	584094066	370085738	PRJNA1109295								WHO_mutations_2023	tuberculosis: unclassified		Mycobacterium tuberculosis
SAMEA4798695	ERR2706980	WGS	INSTITUTE OF TROPICAL MEDICINE	ERX2721259	NextSeq 500	PAIRED	RANDOM	GENOMIC	ILLUMINA	ERS2618615	ERP109980	['10199287','ena-EXPERIMENT-Institute of tropical medicine-19-07-2018-15:36:42:891-71','ERR2706980','ena-RUN-Institute of tropical medicine-19-07-2018-15:36:42:891-71','SAMEA4798695','ERS2618615','494011','DRC-063557','PRJEB27847','ena-STUDY-Institute of tropical medicine-19-07-2018-15:36:50:145-547','ERP109980','ERX2721259']	2006	2018-10-09T04:52:00.000Z		4.4419° S, 15.2663° E	COD	Africa	Kinshasa	sputum	Homo sapiens	3	human																					817	817707409	366973295	PRJEB27847			99.65	1508336	50	lineage4.7	Sensitive	['tree','diff','input','Napier_2020','tbprofiler','Menardo_2021']	tuberculosis: human-adapted	L4.7	Mycobacterium tuberculosis
SAMEA7552134	ERR4818770	WGS	PUBLIC HEALTH ENGLAND	ERX4688612	Illumina MiSeq	PAIRED	RANDOM	GENOMIC	ILLUMINA	ERS5308782	ERP124941	['SAMEA7552134','773303','ERR4818770','ERX4688612','ERS5308782','project.PHE-TB','PRJEB41201','22471527','ERP124941','run.21590','sample.21590','experiment.21590']		2021-11-10T20:11:00.000Z			GBR	Europe																										302	302065883	182513460	PRJEB41201			99.64	1735901	59	lineage3	Sensitive	['tree','diff','CRyPTIC_PHE','input','tbprofiler']	tuberculosis: unclassified		Mycobacterium tuberculosis
SAMN15701101	SRR12367206	WGS	DIVISION OF GENOMIC MEDICINE AND INNOVATION SUPPORT	SRX8866103	NextSeq 500	SINGLE	RANDOM PCR	GENOMIC	ILLUMINA	SRS7127073	SRP275544	['SAMN15701101','MTBDR180142','PRJNA650263','SRS7127073','15701101','MTBDR180142_S33_good_1.fastq.gz','650263','SRP275544','bp0','SRX8866103','SRR12367206']	2019	2020-08-03T04:31:00.000Z		15.87 N 100.99 E	THA	Asia		sputum	Homo sapiens	3	human																					94	94575754	47136739	PRJNA650263									tuberculosis: unclassified		Mycobacterium tuberculosis
SAMEA2535013	ERR552936	WGS	FZB	ERX512005	Illumina HiSeq 2500	PAIRED		GENOMIC	ILLUMINA	ERS458415	ERP005779	['958-06_lib371_hpi_2013-06-25_151bp','ERX512005','ERS458415','325612','5243125','958-06','SAMEA2535013','ena-STUDY-FZB-08-05-2014-02:23:48:240-40','ERR552936','PRJEB6273','ERP005779']		2016-06-16T03:57:00.000Z																														366	366017658	198368083	PRJEB6273			99.58	1672958	56	lineage2.2.1	MDR-TB	['tbprofiler','diff','tree','input']	MTBC		Mycobacterium tuberculosis complex sp.
SAMN24579779	SRR17406772	WGS	CHRISTIAN MEDICAL COLLAGE, VELLORE	SRX13578757	Illumina MiSeq	PAIRED	PCR	GENOMIC	ILLUMINA	SRS11470918	SRP226525	['SRR17406772','SRS11470918','SAMN24579779','SRP226525','575883','20P36B','SRX13578757','CMCV_20P36B','24579779','PRJNA575883','CMCV_20P36B_R1.fastq.gz']	2020	2022-01-03T00:15:00.000Z		25.09 N 85.31 E	IND	Asia	Bihar - Hilsa	bronchoalveolar lavage	Homo sapiens	3	human																					636	636865754	261716272	PRJNA575883			99.47	1810850	62	lineage3	Sensitive	['diff','input','tree','tbprofiler']	tuberculosis: unclassified		Mycobacterium tuberculosis
SAMEA3170443	ERR2515390	WGS	CTB/NICD	ERX2534604	Illumina MiSeq	PAIRED	RANDOM	GENOMIC	ILLUMINA	ERS2399995	ERP107968	['493035','10124734','SAMEA3170443','experiment.7614','ERR2515390','sample.7614','ERS2399995','project.First_10k_genomes_study_set_5','ERP107968','run.7614','ERX2534604','PRJEB25997']		2021-10-23T18:15:00.000Z			ZAF	Africa						S	S			R		R	S				R	R	R				S			184	184482264	126023408	PRJEB25997	Walker_2022		99.49	296019	13	lineage4.3.3	HR-TB	['input','Walker_2022','CRyPTIC_CTB-NICD','tbprofiler','Napier_2020']	tuberculosis: human-adapted	L4.3.3	Mycobacterium tuberculosis
SAMEA7157788	['ERR5866440','ERR5866441']	WGS		['ERX5512236','ERX5512235']	Illumina HiSeq 2500	PAIRED		GENOMIC	ILLUMINA	ERS4918249		['ERX5512236','G26300','ERS4918249','ERR5866440','ena-STUDY-Swiss Tropical and Public Health Institute-27-07-2020-11:23:30:592-1894','19047204','ERX5512235','ena-EXPERIMENT-Swiss Tropical and Public Health Institute-03-05-2021-19:33:15:212-2904','ERP123095','ERR5866441','PRJEB39561','SRS8943637','ena-RUN-Swiss Tropical and Public Health Institute-03-05-2021-19:33:15:212-2904','ena-RUN-Swiss Tropical and Public Health Institute-03-05-2021-19:33:15:212-2905','ena-EXPERIMENT-Swiss Tropical and Public Health Institute-03-05-2021-19:33:15:212-2905','674180','SAMEA7157788']					GEO	Asia																										333	334120326	144107737	PRJEB39561			99.78	2092739	57	lineage4.3.3	MDR-TB	['tbprofiler','diff','tree','R-MDR_GEO','input']	tuberculosis: unclassified		Mycobacterium tuberculosis
SAMEA115749824	ERR13290667	WGS	UNIVERSITY OF OXFORD, NUFFIELD DEPARTMENT OF MEDIC	ERX12661153	Illumina HiSeq 2000	PAIRED	RANDOM PCR	GENOMIC	ILLUMINA	ERS20266111	ERP161058	['SAMEA115749824','ERP161058','0da57afd0063','41908788','ERX12661153','PRJEB76547','1124794','ERS20266111','webin-reads-0da57afd0063','ERR13290667','b28b5ff0-515d-42d2-bc0f-19e45ec26bb9']	2018				SWE	Europe																										0	0	0	PRJEB76547								CRyPTIC_2024	tuberculosis: unclassified		Mycobacterium tuberculosis
SAMEA3643458	ERR1363576	WGS	THE WELLCOME TRUST SANGER INSTITUTE	ERX1434846	Illumina HiSeq 2000	PAIRED	RANDOM	GENOMIC	ILLUMINA	ERS950607	ERP003279	['SC_RUN_18787_3#40','SAMEA3643458','SC_EXP_18787_3#40','DL_DK-sc-1641994','ERR1363576','222603','PRJEB4025','4871020','Global_and_local_genomics_of_Mycobacterium_ulcerans-sc-2013-06-06T12:45:33Z-2656','ERX1434846','ERP003279','ERS950607']		2016-04-20T15:07:00.000Z																														742	742785000	186734746	PRJEB4025									NTM: unclassified		Mycobacterium marinum
SAMN14417132	SRR11662319	WGS	KHON KAEN UNIVERSITY	SRX8223284	Illumina HiSeq 2500	PAIRED	Restriction Digest	GENOMIC	ILLUMINA	SRS6579922	SRP259494	['SRX8223284','SAMN14417132','613706','M05377-59','SRR11662319','14417132','PRJNA613706','SRS6579922','bp0','SRP259494','M05377-59_R1.fq.gz.tar']	2017	2020-05-01T15:16:00.000Z		13.751 N 100.492 E	THA	Asia		sputum	Homo sapiens	3	human																					1535	1535042700	641434581	PRJNA613706			99.54	1730775	59	lineage2.2.1	Pre-XDR-TB	['tree','input','tbprofiler','diff']	tuberculosis: unclassified		Mycobacterium tuberculosis
SAMN17119794	SRR13395746	WGS	CORNELL UNIVERSITY	SRX9815118	Illumina HiSeq 2500	PAIRED	RANDOM	GENOMIC	ILLUMINA	SRS7998867	SRP301093	['17119794','6320_2708_28959_HHYCLBCXX','PRJNA686527','bp0','MAP577','SAMN17119794','SRX9815118','6320_2708_28959_HHYCLBCXX_MAP577_AAGAGGCA_GTAAGGAG_R1.fastq.gz','686527','SRP301093','SRS7998867','SRR13395746']	2004	2021-01-09T22:52:00.000Z			USA	North America	Rutland, VT (Harvey Farms)		Bos taurus	2	domestic cattle																					457	457571208	226880817	PRJNA686527									NTM: avium complex		Mycobacterium avium subsp. paratuberculosis
SAMN12274088	SRR9680924	WGS	NARIONAL INSTITUTE FOR INFECTIOUS DESEASES (INMI) "L. SPALLANZANI"	SRX6441128	Ion S5	SINGLE	RANDOM PCR	GENOMIC	ION_TORRENT	SRS5095112	SRP214580	['PRJNA554584','SP742','SRS5095112','SRX6441128','12274088','SAMN12274088','554584','SP742.fastq.gz','SRP214580','SRR9680924','bp0']	2018	2019-07-15T08:51:00.000Z	Mycobacterial disease	41.52 N 12.27 E	ITA	Europe		As reported: polmonary	Homo sapiens	3	human																					279	279316883	213515882	PRJNA554584									NTM: avium complex		Mycobacterium intracellulare subsp. chimaera
SAMN41705970	SRR29322295	WGS	NATIONAL INSTITUTE FOR RESEARCH IN TUBERCULOSIS	SRX24838772	Illumina HiSeq 2500	PAIRED	RANDOM	GENOMIC	ILLUMINA	SRS21550362	SRP512448	['KL004','SRS21550362','WGSKL13','SRR29322295','1091824','KL004_R1.fastq.gz','PRJNA1091824','41705970','SAMN41705970','SRP512448','SRX24838772']	2020	2024-06-09T04:49:00.000Z		13.0827 N 80.2707 E	IND	Asia	Chennai	As reported: Mediastinal	Bos indicus	3	zebu																					827	827759350	332443091	PRJNA1091824									tuberculosis: animal-adapted	La3	Mycobacterium orygis
SAMN08379983	SRR6484895	WGS	SAN RAFFAELE	SRX3574908	NextSeq 500	PAIRED	RANDOM	GENOMIC	ILLUMINA	SRS2844852	SRP128089	['bp0','SRP128089','8379983','SRS2844852','SRX3574908','428596','SRR6484895','1181-13','1181-13_lib3254_nextseq_n0007_151bp.gatk.bam','1181-13_WGS','SAMN08379983','PRJNA428596']		2018-01-19T13:01:00.000Z							Homo sapiens	3	human																					853	853650038	629499214	PRJNA428596								input	tuberculosis: unclassified		Mycobacterium tuberculosis
SAMEA112805753	ERR11082035	WGS	FZB	ERX10529404	NextSeq 500	PAIRED		GENOMIC	ILLUMINA	ERS14813299	ERP010814	['PRJEB9680','6434-16','ena-STUDY-FZB-22-06-2015-17:16:39:392-292','ERX10529404','SAMEA112805753','33893850','287903','ERP010814','ena-EXPERIMENT-TAB-22-03-2023-09:39:46:256-142386','ena-RUN-TAB-22-03-2023-09:39:46:256-142387','ERS14813299','ERR11082035']		2023-07-21T05:47:00.000Z																														804	804756051	330525219	PRJEB9680			99.52	1737628	59	lineage4.5	Sensitive	['diff','tree','input','tbprofiler']	tuberculosis: unclassified		Mycobacterium tuberculosis
SAMEA8994432	ERR6359132	WGS	INSTITUTE OF TROPICAL MEDICINE	ERX5990666	Illumina HiSeq 2500	PAIRED	RANDOM	GENOMIC	ILLUMINA	ERS6677124	ERP127219	['ena-STUDY-Institute of tropical medicine-23-02-2021-16:38:38:170-1064','ena-RUN-Institute of tropical medicine-25-07-2021-13:14:35:878-428','ena-EXPERIMENT-Institute of tropical medicine-25-07-2021-13:14:35:878-428','ERX5990666','SAMEA8994432','ERS6677124','PRJEB43270','ERP127219','20452544','ERR6359132','725756','2018-01243']	2018	2021-09-30T04:18:00.000Z			RWA	Africa		sputum	Homo sapiens	3	human																					864	864457182	458480629	PRJEB43270			99.54	1811181	54	lineage4.6.1.1	Sensitive	['input','diff','tbprofiler','tree']	tuberculosis: unclassified		Mycobacterium tuberculosis
SAMN05575293	SRR4033226	WGS	HARVARD MEDICAL SCHOOL	SRX2024557	Illumina HiSeq 2000	PAIRED	RANDOM	GENOMIC	ILLUMINA	SRS1618986	SRP082185	['P17-Eta-C4','731-EtaC4_2.fastq.gz','SRX2024557','SAMN05575293','PRJNA323744','5575293','SRP082185','323744','SRR4033226','SRS1618986']	2013-05	2016-08-15T23:17:00.000Z		29.6483 S 30.3318 E	ZAF	Africa	Kwazulu-Natal	necropsy (morgue)	Homo sapiens	3	human																					141	141464236	99528153	PRJNA323744								['denylist','intrapatient_ZAF','input','Napier_2020']	tuberculosis: human-adapted	L4.8.1	Mycobacterium tuberculosis
SAMEA7555389	ERR4822020	WGS	PUBLIC HEALTH ENGLAND	ERX4691862	Illumina MiSeq	PAIRED	RANDOM	GENOMIC	ILLUMINA	ERS5312032	ERP124941	['ERR4822020','project.PHE-TB','experiment.24841','sample.24841','773303','ERP124941','PRJEB41201','run.24841','ERX4691862','ERS5312032','SAMEA7555389','22474796']		2021-11-11T02:25:00.000Z			GBR	Europe																										239	239188720	145031056	PRJEB41201			98.69	1311836	45	lineage3	Sensitive	['CRyPTIC_PHE','input','tree','tbprofiler','diff']	tuberculosis: unclassified		Mycobacterium tuberculosis
SAMEA1929774	ERR387011	WGS	SC	ERX359241	Illumina HiSeq 2000	PAIRED	RANDOM	GENOMIC	ILLUMINA	ERS329967	ERP000276	['SC_RUN_10900_3#43','S00019858-sc-2013-07-25T14:42:03Z-1672106','Mycobacterium tuberculosis pilot-sc-2010-07-26','ERP000276','SAMEA1929774','203976','ERS329967','PRJEB2221','2461493','ERX359241','SC_EXP_10900_3#43','ERR387011']		2014-03-10T18:52:00.000Z																														393	393932800	198580169	PRJEB2221			99.51	1824720	41	lineage2.2.1	MDR-TB	['tree','diff','input','tbprofiler']	tuberculosis: unclassified		Mycobacterium tuberculosis
SAMN10966108	SRR8600145	WGS	UNIVERSITY COLLEGE DUBLIN	SRX5400180	Illumina MiSeq	PAIRED	RANDOM	GENOMIC	ILLUMINA	SRS4387002	SRP186442	['10966108','PRJNA523164','TB1770','SRR8600145','SRX5400180','SRP186442','TB1770_S18_L001_R1_001.fastq.gz','SRS4387002','SAMN10966108','523164']	2005	2019-02-21T04:10:00.000Z			GBR	Europe	England, Woodchester Park		Bos taurus	2	bovine																					142	142425915	79995128	PRJNA523164								input	tuberculosis: animal-adapted	La1	Mycobacterium bovis
SAMN16078720	SRR12634554	WGS	UNIVERSITY OF GEORGIA	SRX9116856	Illumina MiSeq	PAIRED	PCR	GENOMIC	ILLUMINA	SRS7359392	SRP282309	['PRJNA663279','663279','COH22199','SRP282309','COH-22199_S1_L001_R1_001.fastq.gz','SAMN16078720','SRR12634554','bp0','16078720','SRS7359392','SRX9116856']		2020-09-14T18:41:00.000Z		0.18 N 32.33 E	UGA	Africa	Rubaga, Kampala	sputum	Homo sapiens	3	human																					416	416726198	274431916	PRJNA663279			99.47	1087941	56	lineage3	Sensitive	['diff','tree','tbprofiler','input']	tuberculosis: unclassified		Mycobacterium tuberculosis
SAMN09090555	SRR7131251	WGS	SAN RAFFAELE	SRX4052010	Illumina MiniSeq	PAIRED	RANDOM	GENOMIC	ILLUMINA	SRS3269041	SRP135980	['MGIT279','SRX4052010','MGIT279_S11_L001_201017_R2.fastq.gz','PRJNA438921','bp0','SRP135980','MGIT279_WGS','9090555','SAMN09090555','SRS3269041','438921','SRR7131251']		2018-05-08T09:37:00.000Z			ITA	Europe			Homo sapiens	3	human																					305	305118511	106865711	PRJNA438921			99.91	2020477	66	lineage2.2.1	Sensitive	['input','tree','diff','tbprofiler']	tuberculosis: unclassified		Mycobacterium tuberculosis
SAMN15701233	SRR12367167	WGS	DIVISION OF GENOMIC MEDICINE AND INNOVATION SUPPORT	SRX8866142	NextSeq 500	SINGLE	RANDOM PCR	GENOMIC	ILLUMINA	SRS7127112	SRP275544	['SRX8866142','650263','bp0','PRJNA650263','SRS7127112','SRP275544','MTBDR180276','MTBDR180276_S44_good_1.fastq.gz','SAMN15701233','15701233','SRR12367167']	2019	2020-08-03T04:31:00.000Z		15.87 N 100.99 E	THA	Asia		sputum	Homo sapiens	3	human																					85	85510888	44438080	PRJNA650263									tuberculosis: unclassified		Mycobacterium tuberculosis
SAMN05576559	SRR4037852	WGS	HARVARD MEDICAL SCHOOL	SRX2028974	Illumina HiSeq 2000	PAIRED	RANDOM	GENOMIC	ILLUMINA	SRS1623307	SRP082185	['323744','SAMN05576559','PRJNA323744','SRS1623307','SRR4037852','SRX2028974','763-LivB2_1.fastq.gz','SRP082185','P30-Liver-B2','5576559']	2013-08	2016-08-18T14:55:00.000Z		29.6483 S 30.3318 E	ZAF	Africa	Kwazulu-Natal	necropsy (morgue)	Homo sapiens	3	human																					406	406230686	290193541	PRJNA323744								['input','Napier_2020','denylist','intrapatient_ZAF']	tuberculosis: human-adapted	L4.3.2.1	Mycobacterium tuberculosis
SAMEA115750896	ERR13291768	WGS	UNIVERSITY OF OXFORD, NUFFIELD DEPARTMENT OF MEDIC	ERX12662254	Illumina MiSeq	PAIRED	RANDOM PCR	GENOMIC	ILLUMINA	ERS20267183	ERP161058	['ERS20267183','b28b5ff0-515d-42d2-bc0f-19e45ec26bb9','ERR13291768','d03b7b7194d9','PRJEB76547','41909842','ERX12662254','webin-reads-d03b7b7194d9','1124794','ERP161058','SAMEA115750896']	2020	2024-08-11T02:00:00.000Z			USA	North America																										609	609710181	343543124	PRJEB76547								CRyPTIC_2024	tuberculosis: unclassified		Mycobacterium tuberculosis
SAMD00142760	DRR188923	WGS	RIT_JATA	DRX179388	Illumina MiSeq	PAIRED	other	GENOMIC	ILLUMINA	DRS200746	DRP007602	['DRS200746','754720','DRX179388','20795588','PRJDB7494','SAMD00142760','DRR188923','DRP007602']	2017	2021-08-14T17:13:00.000Z			JPN	Asia	Kinki		Homo sapiens	3	human																					575	575303206	359484197	PRJDB7494			99.54	1344355	87	lineage2.2.1	Sensitive	['tbprofiler','diff','tree','input']	tuberculosis: unclassified		Mycobacterium tuberculosis
SAMN16521409	SRR12882496	WGS	SWISSTPH	SRX9348314	Illumina HiSeq 2000	PAIRED		GENOMIC	ILLUMINA	SRS7571298	SRP288262	['G08233','bp0','670836','BSSE-QGF-54271','SRX9348314','SRR12882496','SRS7571298','16521409','SRP288262','BSSE_QGF_54271_C9FB9ANXX_3_G08233_CTCTCTAC_AAGGCTAT_S229_L003_R1_001_MM_1.fastq.gz','PRJNA670836','SAMN16521409']	2009	2020-10-23T06:32:00.000Z			GMB	Africa		sputum	Homo sapiens	3	human																					377	377341680	200430187	PRJNA670836			99.35	1518703	46	lineage1.1.1	HR-TB	['tbprofiler','tree','diff','input']	tuberculosis: unclassified		Mycobacterium tuberculosis
SAMEA9976650	ERR6865953	WGS	IMPERIAL COLLEGE LONDON	ERX6489381	Illumina HiSeq 2000	PAIRED	RANDOM	GENOMIC	ILLUMINA	ERS7654929	ERP123401	['ERX6489381','PRJEB39837','ERR6865953','SAMEA9976650','ERS7654929','22011451','ena-STUDY-IMPERIAL COLLEGE LONDON-12-08-2020-14:44:57:582-2394','666870','CA0630909_raw_wgs','CA0630909','ERP123401','CA0630909_raw_wgs_R1R2']	2009	2021-10-15T13:50:00.000Z			PER	South America	Lima		Homo sapiens	3	human																					349	349140388	148246308	PRJEB39837			99.54	1625274	55	lineage2.2.1	Sensitive	['standford','input','tree','diff','tbprofiler']	tuberculosis: unclassified		Mycobacterium tuberculosis
SAMEA115746954	ERR13285803	WGS	UNIVERSITY OF OXFORD, NUFFIELD DEPARTMENT OF MEDIC	ERX12656229	NextSeq 500	PAIRED	RANDOM PCR	GENOMIC	ILLUMINA	ERS20256838	ERP161058	['ERX12656229','PRJEB76547','b28b5ff0-515d-42d2-bc0f-19e45ec26bb9','678979e16e97','ERR13285803','41890481','1124794','webin-reads-678979e16e97','SAMEA115746954','ERS20256838','ERP161058']	2020	2024-08-11T01:27:00.000Z			DEU	Europe																										480	480996315	223697740	PRJEB76547								CRyPTIC_2024	tuberculosis: unclassified		Mycobacterium tuberculosis
SAMN25236427	SRR17732868	WGS	CHONGQING MEDICAL UNIVERSITY	SRX13895624	Illumina NovaSeq 6000	PAIRED	RANDOM	GENOMIC	ILLUMINA	SRS11758797	SRP349160	['785273','SRR17732868','SRS11758797','SRX13895624','SRP349160','301_FDSW210097843','301_FDSW210097843-1r_1.fq.gz','25236427','SAMN25236427','A301','bp0','PRJNA785273']	2020	2022-01-25T09:26:00.000Z			CHN	Asia	Chongqing City		Homo sapiens	3	human																					1068	1068399300	352901275	PRJNA785273			99.55	1816364	62	lineage4.5	Sensitive	['input','tbprofiler','diff','tree']	tuberculosis: unclassified		Mycobacterium tuberculosis
SAMN26934508	SRR18473996	WCS	FUDAN UNIVERSITY	SRX14606218	HiSeq X Ten	PAIRED	PCR	GENOMIC	ILLUMINA	SRS12374630	SRP365807	['SRR18473996','TB13101','SAMN26934508','SZ_2013_0101_R1.fastq.gz','SRP365807','bp0','PRJNA819540','26934508','819540','SRX14606218','E7','SRS12374630']	2013	2022-03-26T16:23:00.000Z		22.55 N 114.09 E	CHN	Asia	Shenzhen	sputum	Homo sapiens	3	human																					777	777894000	308056400	PRJNA819540									tuberculosis: unclassified		Mycobacterium tuberculosis
SAMN19688664	SRR14801890	WGS	SIMON FRASER UNIVERSITY	SRX11135221	NextSeq 500	PAIRED	RANDOM	GENOMIC	ILLUMINA	SRS9198611	SRP323639	['SRP323639','TB-DNA0364_S221','PRJNA736718','SAMN19688664','SRR14801890','SRX11135221','736718','SRS9198611','bp0','TB-DNA0364_S221_1.fastq.gz','19688664']	2018	2021-06-13T22:33:00.000Z		47.03278 N 28.89972 E	MDA	Europe			Homo sapiens	3	human																					870	870247428	348645499	PRJNA736718			99.66	1762168	59	lineage4.8	Sensitive	['tree','diff','tbprofiler','input']	tuberculosis: unclassified		Mycobacterium tuberculosis
SAMN15406914	SRR12119912	AMPLICON	GENOSCREEN	SRX8641528	NextSeq 500	PAIRED	PCR	GENOMIC	ILLUMINA	SRS6926250	SRP269393	['49-22_S103_R1_001.fastq.gz','SRX8641528','SAMN15406914','643242','SRS6926250','PRJNA643242','SRR12119912','49-22','bp0','15406914','DRC_Deeplex1080','SRP269393']	2016	2020-06-30T17:20:00.000Z			COD	Africa		sputum	Homo sapiens	3	human																					60	60225929	24919336	PRJNA643242									tuberculosis: unclassified		Mycobacterium tuberculosis
SAMEA7528367	ERR4799782	WGS	FOUNDATION FOR MEDICAL RESEARCH INDIA	ERX4669197	NextSeq 500	PAIRED	RANDOM	GENOMIC	ILLUMINA	ERS5284837	ERP124850	['sample.28247','project.Mumbai','22461911','SAMEA7528367','experiment.28247','PRJEB41116','ERS5284837','run.28247','ERR4799782','ERX4669197','ERP124850','773292']		2021-11-10T02:07:00.000Z			IND	Asia	Mumbai																									486	486273900	192900498	PRJEB41116			99.13	1640289	53	lineage1.1.2	Sensitive	['input','tree','diff','tbprofiler','CRyPTIC_IND']	tuberculosis: unclassified		Mycobacterium tuberculosis
SAMN09756288	SRR7645821	WGS	YALE SCHOOL OF PUBLIC HEALTH	SRX4508994	Illumina HiSeq 2000	PAIRED	RANDOM	GENOMIC	ILLUMINA	SRS3628669	SRP156366	['SRP156366','482716','MTB_moldova_S6126','SRX4508994','S6126_1.fastq.gz','S6126','PRJNA482716','SRR7645821','SRS3628669','SAMN09756288','9756288']	2014	2018-08-04T12:23:00.000Z			MDA	Europe			Homo sapiens	3	human																					531	531269292	383391539	PRJNA482716								['Menardo_2021','input']	tuberculosis: human-adapted	L2	Mycobacterium tuberculosis
SAMEA115749297	ERR13290148	WGS	UNIVERSITY OF OXFORD, NUFFIELD DEPARTMENT OF MEDIC	ERX12660634	Illumina MiSeq	PAIRED	RANDOM PCR	GENOMIC	ILLUMINA	ERS20265584	ERP161058	['ERP161058','b28b5ff0-515d-42d2-bc0f-19e45ec26bb9','SAMEA115749297','PRJEB76547','ERX12660634','ERS20265584','1124794','a193d56715e4','41891889','ERR13290148','webin-reads-a193d56715e4']	2017	2024-08-20T20:59:00.000Z			GBR	Europe																										255	255923822	178100045	PRJEB76547								CRyPTIC_2024	tuberculosis: unclassified		Mycobacterium tuberculosis
SAMN39958843	['SRR27985923','SRR27986696']	AMPLICON		['SRX23639937','SRX23639207']	Illumina MiSeq	PAIRED	RT-PCR	GENOMIC	ILLUMINA	SRS20475061		['SAMN39958843','39958843','SRP489954','SRR27986696','K046138','PRJNA1077072','K046138_S9_L001_R1_001.fastq.gz','bp0','SRR27985923','SRX23639207','K046138_S59_L001_R1.fastq.gz','SRS20475061','1077072','SRX23639937']					ZAF	Africa	Western Cape	sputum	Homo sapiens	3	human																					2405	2405840106	719202268	PRJNA1077072									tuberculosis: unclassified		Mycobacterium tuberculosis
SAMN42410329	SRR29772774	WGS	INDIAN COUNCIL FOR MEDICAL RESEARCH NATIONAL INSTITUTE OF RESEARCH IN TUBERCULOSIS	SRX25272751	Illumina MiSeq	PAIRED	PCR	GENOMIC	ILLUMINA	SRS21957185	SRP367420	['822663','SRS21957185','SRP367420','SRX25272751','27256934','PRJNA822663','MD424_R1.fastq.gz','SAMN42410329','bp0','SRR29772774','MD424','42410329']	2022	2024-07-11T01:35:00.000Z		13.07265210 N 80.25039808 E	IND	Asia			Homo sapiens	3	human																					731	731567820	303110540	PRJNA822663									tuberculosis: unclassified		Mycobacterium tuberculosis
SAMEA7546108	ERR4812604	WGS	UNIVERSIDAD PERUANA CAYETANO HEREDIA	ERX4682594	Illumina NovaSeq 6000	PAIRED	RANDOM	GENOMIC	ILLUMINA	ERS5302764	ERP124939	['SAMEA7546108','ERX4682594','project.Peru_Wellcome','experiment.28334','run.28334','773301','ERP124939','sample.28334','PRJEB41199','ERR4812604','ERS5302764','22465497']	2019	2021-11-10T07:59:00.000Z			PER	South America						S				S	S	S	S	S				S		S	S	S	S	S	S	837	837828936	268740197	PRJEB41199	['CRyPTIC_reuse_table','Walker_2022']							['input','CRyPTIC_reuse_table','CRyPTIC_UPCH','standford','Walker_2022']	tuberculosis: unclassified		Mycobacterium tuberculosis
SAMN41418078	SRR29053616	WGS	FIND, THE FOUNDATION FOR INNOVATIVE NEW DIAGNOSTICS	SRX24578163	Illumina HiSeq 2000	PAIRED	RANDOM	GENOMIC	ILLUMINA	SRS21318149	SRP507535	['6B1800_6387B092B65A','41418078','1109295','SRR29053616','PRJNA1109295','SRS21318149','SRP507535','IDR1600053447_R1.fastq.gz','6B1800_6387B092B65A_IDR1600053447','SRX24578163','SAMN41418078']	2016	2024-05-18T00:51:00.000Z			USA	North America			Homo sapiens	3	human																					489	489124011	317521860	PRJNA1109295								WHO_mutations_2023	tuberculosis: unclassified		Mycobacterium tuberculosis
SAMN08913087	SRR6982098	WGS	SAN RAFFAELE	SRX3922333	Illumina MiSeq	PAIRED	RANDOM	GENOMIC	ILLUMINA	SRS3156951	SRP128089	['SRP128089','428596','SAMN08913087','PRJNA428596','bp0','TRL0063914','SRS3156951','SRR6982098','TRL0063914_WGS','SRX3922333','TRL0063914_S16.gatk.bam','8913087']		2018-04-12T16:35:00.000Z							Homo sapiens	3	human																					235	235654381	151144933	PRJNA428596								input	tuberculosis: unclassified		Mycobacterium tuberculosis
SAMN42410351	SRR29772749	WGS	INDIAN COUNCIL FOR MEDICAL RESEARCH NATIONAL INSTITUTE OF RESEARCH IN TUBERCULOSIS	SRX25272776	Illumina MiSeq	PAIRED	PCR	GENOMIC	ILLUMINA	SRS21957210	SRP367420	['bp0','822663','27256956','SRS21957210','42410351','PRJNA822663','SRX25272776','MD446','SRP367420','MD446_R1.fastq.gz','SRR29772749','SAMN42410351']	2022	2024-07-11T01:34:00.000Z		13.07265210 N 80.25039808 E	IND	Asia			Homo sapiens	3	human																					1047	1047835508	427090088	PRJNA822663									tuberculosis: unclassified		Mycobacterium tuberculosis
SAMN30381050	SRR21239861	WGS	STANFORD UNIVERSITY	SRX17249380	NextSeq 500	PAIRED	RANDOM	GENOMIC	ILLUMINA	SRS14814362	SRP394383	['pgy_246','SRP394383','SRS14814362','SAMN30381050','bp0','PRJNA870648','30381050','pgy_246_R1.fastq.gz','SRR21239861','870648','SRX17249380']	2021	2022-08-26T23:39:00.000Z			PRY	South America	Asuncion	sputum	Homo sapiens	3	human																					347	347202756	158325685	PRJNA870648								['input','standford']	tuberculosis: unclassified		Mycobacterium tuberculosis
SAMEA2163535	ERR403298	WGS	SC	ERX369659	Illumina HiSeq 2000	PAIRED	RANDOM	GENOMIC	ILLUMINA	ERS327641	ERP000192	['SC_EXP_11019_8#85','203970','Variation discovery in Russian TB isolates-sc-2010-04-20','ERX369659','2583156','ERP000192','SC_RUN_11019_8#85','ERR403298','Variation discovery in Russian TB isolates-sc-2010','SAMEA2163535','ERS327641','PRJEB2138','2762D-sc-2013-07-18T13:26:20Z-1669043']		2014-03-04T20:06:00.000Z			RUS	Europe	Samara																									355	355415200	247608814	PRJEB2138								input	tuberculosis: unclassified		Mycobacterium tuberculosis
SAMEA7525833	ERR4797284	WGS	FOUNDATION FOR MEDICAL RESEARCH INDIA	ERX4666699	NextSeq 500	PAIRED	RANDOM	GENOMIC	ILLUMINA	ERS5282307	ERP124850	['PRJEB41116','ERS5282307','773292','sample.10269','ERX4666699','run.10269','SAMEA7525833','ERR4797284','project.Mumbai','ERP124850','experiment.10269','22459397']		2021-11-09T22:22:00.000Z			IND	Asia	Mumbai					S				I	S	R	S	S				R		S	S	S	S	S	R	681	681397500	286265615	PRJEB41116	['Walker_2022','CRyPTIC_reuse_table']							['CRyPTIC_reuse_table','CRyPTIC_IND','Walker_2022','input']	tuberculosis: unclassified		Mycobacterium tuberculosis
SAMEA837928	ERR019564	WGS	SC	ERX2009140	Illumina Genome Analyzer II	PAIRED	RANDOM	GENOMIC	ILLUMINA	ERS009116	ERP000192	['ERS009116','SC_RUN_4846_3#1','ERX2009140','SC_EXP_4846_3#1','ERR019564','M08_14558-sc-2010-05-07-7055','117994','Variation discovery in Russian TB isolates-sc-2010','SAMEA837928','PRJEB2138','Variation discovery in Russian TB isolates-sc-2010-04-20','203970','ERP000192']	2008	2012-07-22T03:06:00.000Z			RUS	Europe	Samara		Homo sapiens	3	human																					278	278254230	176370057	PRJEB2138								['Napier_2020','Menardo_2018']	tuberculosis: human-adapted	L2.2.1	Mycobacterium tuberculosis
SAMN15701268	SRR12368012	WGS	DIVISION OF GENOMIC MEDICINE AND INNOVATION SUPPORT	SRX8866903	NextSeq 500	SINGLE	RANDOM PCR	GENOMIC	ILLUMINA	SRS7127871	SRP275544	['MTBDR180312_S84_good_1.fastq.gz','SRR12368012','SRP275544','650263','PRJNA650263','15701268','SRX8866903','bp0','SAMN15701268','SRS7127871','MTBDR180312']	2019	2020-08-03T05:42:00.000Z		15.87 N 100.99 E	THA	Asia		sputum	Homo sapiens	3	human																					88	88114406	45820625	PRJNA650263									tuberculosis: unclassified		Mycobacterium tuberculosis
SAMN31673846	SRR22249401	WGS	INSTITUTE OF CLINICAL PATHOLOGY AND MEDICAL RESEARCH	SRX18226287	NextSeq 500	PAIRED	RANDOM	GENOMIC	ILLUMINA	SRS15722634	SRP407089	['20-002-0237_1.fastq.gz','PRJNA899911','SRR22249401','SRX18226287','31673846','bp0','SRS15722634','SRP407089','899911','20-002-0237','SAMN31673846']	2020	2022-11-09T19:17:00.000Z			AUS	Oceania	NSW		Homo sapiens	3	human																					260	260132586	107630148	PRJNA899911			96.84	1599546	49	lineage2.2.1	Sensitive	['diff','input','tree','tbprofiler']	tuberculosis: unclassified		Mycobacterium tuberculosis
SAMEA5562246	ERR3276018	WGS	RIVM - NATIONAL INSTITUTE FOR PUBLIC HEALTH AND TH	ERX3302891	Illumina HiSeq 2500	SINGLE	RANDOM	GENOMIC	ILLUMINA	ERS3364278	ERP114661	['ERR3276018','PRJEB32037','ERX3302891','17-0644','ena-EXPERIMENT-RIVM - National Institute for Public Health and the Environment-10-04-2019-10:49:30:021-863','ena-STUDY-RIVM - National Institute for Public Health and the Environment-04-04-2019-10:46:49:835-53','SAMEA5562246','ena-RUN-RIVM - National Institute for Public Health and the Environment-10-04-2019-10:49:30:021-863','ERS3364278','532369','ERP114661','11397058']		2019-06-11T05:59:00.000Z			NLD	Europe																										806	806616020	251128193	PRJEB32037								Napier_2020	tuberculosis: human-adapted	L3.1.1	Mycobacterium tuberculosis
SAMEA104718910	ERR2446559	WGS	RIVM - NATIONAL INSTITUTE FOR PUBLIC HEALTH AND TH	ERX2465660	Illumina HiSeq 2500	SINGLE	RANDOM	GENOMIC	ILLUMINA	ERS2320293	ERP107526	['ERX2465660','PRJEB25592','ERP107526','ERS2320293','8820842','SAMEA104718910','448124','WGSVNTR2016505','ena-RUN-RIVM - National Institute for Public Health and the Environment-26-03-2018-16:05:17:758-505','ena-STUDY-RIVM - National Institute for Public Health and the Environment-15-03-2018-13:44:58:461-243','ena-EXPERIMENT-RIVM - National Institute for Public Health and the Environment-26-03-2018-16:05:17:758-505','ERR2446559']	2016	2019-06-11T17:59:00.000Z			NLD	Europe			Homo sapiens	3	human																					464	464732002	154363534	PRJEB25592								['WGS_2016_NLD','Napier_2020']	tuberculosis: human-adapted	L3	Mycobacterium tuberculosis
SAMEA110024223	ERR9786930	WGS	INSTITUTE OF TROPICAL MEDICINE	ERX9334206	Illumina HiSeq 2500	PAIRED	RANDOM	GENOMIC	ILLUMINA	ERS12087695	ERP137916	['ERS12087695','0efe4541-10cd-4d79-a29f-96d29eadb5f3','ECF-14-S175','844815','ena-EXPERIMENT-TAB-27-05-2022-13:53:26:531-12520','SAMEA110024223','ERR9786930','ERX9334206','ERP137916','PRJEB53138','29001709','ena-RUN-TAB-27-05-2022-13:53:26:531-12521']	2014	2022-06-25T18:17:00.000Z			GMB	Africa		sputum	Homo sapiens	3	human																					796	796548584	547765994	PRJEB53138			99.81	874450	51	lineage4.8	Sensitive	['tbprofiler','diff','WGS_2011-2014_GMB','tree','input']	tuberculosis: unclassified		Mycobacterium tuberculosis
SAMN34030282	SRR24035900	WGS	NSPHL	SRX19838450	Illumina MiniSeq	PAIRED	RANDOM	GENOMIC	ILLUMINA	SRS17197327	SRP397520	['2023CE-00219','PRJNA857686','SRS17197327','SRX19838450','SAMN34030282','2023CE-00219-01','PRJNA531911','SRP397520','SRR24035900','857686','34030282']	2021-07	2023-03-31T14:59:00.000Z																														84	84532692	29481309	PRJNA857686			99.44	541892	18	lineage2.2.1.2	Sensitive	['input','diff','tree','tbprofiler']	tuberculosis: unclassified		Mycobacterium tuberculosis
SAMEA1016138	ERR047885	WGS	SC	ERX024948	Illumina HiSeq 2000	PAIRED	RANDOM	GENOMIC	ILLUMINA	ERS024750	ERP000192	['SAMEA1016138','SC_RUN_6586_8#6','203970','PRJEB2138','Variation discovery in Russian TB isolates-sc-2010','ERX024948','SC_EXP_6586_8#6','Variation discovery in Russian TB isolates-sc-2010-04-20','739061','00_11153-sc-2011-03-09-1094197','ERP000192','ERR047885','ERS024750']	2000	2014-09-07T01:03:00.000Z			RUS	Europe	Samara		Homo sapiens	3	human																					1297	1297346400	589805805	PRJEB2138			99.36	1729705	40	lineage4.1.3	MDR-TB	['Menardo_2018','input','tbprofiler','Napier_2020','diff','Nimmo_2024','tree']	tuberculosis: human-adapted	L4.1.3	Mycobacterium tuberculosis
SAMEA14493421	ERR9806842	WGS	UNIVERSITY OF ANTWERP	ERX9353828	Illumina HiSeq 2500	PAIRED	RANDOM PCR	GENOMIC	ILLUMINA	ERS12121784	ERP134958	['cheddar_cheese','ERX9353828','ena-RUN-TAB-31-05-2022-21:20:15:586-1873','844747','ERP134958','ena-EXPERIMENT-TAB-31-05-2022-21:20:15:585-1872','ERS12121784','ERR9806842','28830792','SAMEA14493421','PRJEB50385']	2013	2022-06-25T19:24:00.000Z			ZAF	Africa		sputum	Homo sapiens	3	human																					5858	5858382636	2590684762	PRJEB50385			97.49	1637384	56	lineage1.2.2.2	MDR-TB	['tree','diff','tbprofiler','input']	tuberculosis: unclassified		Mycobacterium tuberculosis
SAMN05576871	SRR4033765	WGS	HARVARD MEDICAL SCHOOL	SRX2025088	Illumina HiSeq 2000	PAIRED	RANDOM	GENOMIC	ILLUMINA	SRS1619517	SRP082185	['SRX2025088','SRP082185','P34-Liver-A1','775-LVA1_2.fastq.gz','SRR4033765','PRJNA323744','SRS1619517','SAMN05576871','5576871','323744']	2013-10	2016-08-16T00:47:00.000Z		29.6483 S 30.3318 E	ZAF	Africa	Kwazulu-Natal	necropsy (morgue)	Homo sapiens	3	human																					270	270742822	184013423	PRJNA323744								['denylist','input','Napier_2020','intrapatient_ZAF']	tuberculosis: human-adapted	L2.2.1	Mycobacterium tuberculosis
SAMN39286960	SRR27449995	WGS	MDUPHL	SRX23121942	NextSeq 550	PAIRED	RANDOM	GENOMIC	ILLUMINA	SRS20075494	SRP399923	['SRS20075494','SRX23121942','AUSMDU00060650','857537','39286960','PRJNA857537','SAMN39286960','AUSMDU00060650_S32_R1_001.fastq.gz','SRR27449995','SRP399923']	2021	2024-01-07T18:27:00.000Z			AUS	Oceania	Victoria		Homo sapiens	3	human																					671	671304638	311093191	PRJNA857537			99.37	1333829	46	lineage1.2.1.2.1	Sensitive	['input','diff','tbprofiler','tree']	tuberculosis: unclassified		Mycobacterium tuberculosis
SAMEA1556623	ERR181966	WGS	SC	ERX158076	Illumina HiSeq 2000	PAIRED	RANDOM	GENOMIC	ILLUMINA	ERS142101	ERP001072	['ERR181966','SAMEA1556623','6002937-sc-2012-05-29T15:10:21Z-1429016','PRJEB2794','ERS142101','SC_EXP_8233_8#5','1778979','204548','SC_RUN_8233_8#5','ERP001072','ERX158076','Karonga_Prevention_Study__KPS____whole_genome_sequ','Karonga_Prevention_Study__KPS____whole_genome_sequencing_in_a_whole_population-sc-2011-12-13T10:33:26Z-2066']	2005	2012-10-23T12:13:00.000Z			MWI	Africa	Karonga		Homo sapiens	3	human							S						S								377	377653600	187888687	PRJEB2794	Coll_2018		99.71	1800318	39	lineage4.3.4.2.1	Sensitive	['Karonga_Prevention_Study','Menardo_2018','input','tbprofiler','tree','Napier_2020','Coll_2018','Menardo_2021','diff']	tuberculosis: human-adapted	L4.3.4.2.1	Mycobacterium tuberculosis
SAMN41154617	SRR28868488	WGS	MDUPHL	SRX24427989	NextSeq 500	PAIRED	RANDOM	GENOMIC	ILLUMINA	SRS21182560	SRP399923	['AUSMDU00080092_S39_R1_001.fastq.gz','857537','SRR28868488','SAMN41154617','AUSMDU00080092','SRX24427989','SRS21182560','PRJNA857537','SRP399923','41154617']	2022	2024-05-01T23:04:00.000Z			AUS	Oceania	Victoria		Homo sapiens	3	human																					1032	1032905183	482185328	PRJNA857537			99.42	1409740	49	lineage1.2.1.2.1	Sensitive	['tbprofiler','diff','input','tree']	tuberculosis: unclassified		Mycobacterium tuberculosis
SAMEA2534857	ERR552729	WGS	FZB	ERX511798	Illumina MiSeq	PAIRED		GENOMIC	ILLUMINA	ERS458259	ERP008667	['ERP008667','SAMEA2534857','ERR552729','ERS458259','3154-04','PRJEB7727','281351','ena-STUDY-FZB-13-11-2014-14:04:40:057-939','3154-04_lib905_miseq_r0058_251bp','3785882','ERX511798']		2015-06-23T06:41:00.000Z			SLE	Africa										S		S					S	S	S							646	646605800	412042087	PRJEB7727	CRyPTIC_WHO2021_PMC7612554		99.55	1192979	66	lineage4.1.2.1	Sensitive	['input','Menardo_2018','Walker_2022','tree','diff','Napier_2020','tbprofiler']	tuberculosis: human-adapted	L4.1.2.1	Mycobacterium tuberculosis
SAMEA7891387	ERR5979433	WGS	FZB	ERX5619219	Illumina MiSeq	PAIRED		GENOMIC	ILLUMINA	ERS5638623	ERP126676	['ena-RUN-FZB-27-05-2021-15:45:38:295-29','ena-STUDY-FZB-29-01-2021-10:21:23:705-369','724333','2718-13','ERX5619219','19792145','ena-EXPERIMENT-FZB-27-05-2021-15:45:38:295-29','PRJEB42771','SAMEA7891387','ERP126676','ERS5638623','ERR5979433']		2021-06-28T03:14:00.000Z																														445	445268599	263075390	PRJEB42771			99.6	1148353	74	lineage3	MDR-TB	['tbprofiler','input','diff','tree']	MTBC		Mycobacterium tuberculosis complex sp.
SAMN38204523	SRR26788361	WGS	HMS	SRX22486544	Illumina HiSeq 4000	SINGLE	cDNA	GENOMIC	ILLUMINA	SRS19499889	SRP471323	['Peru10632','1039243','SRR26788361','PRJNA1039243','38204523','bp0','SRP471323','SAMN38204523','SRX22486544','=MID(A136, 5,5)','Peru10632_R1.fastq.gz','SRS19499889']	2021	2023-11-11T09:57:00.000Z			PER	South America		sputum	Homo sapiens	3	human																					1982	1982297100	650442348	PRJNA1039243								standford	tuberculosis: unclassified		Mycobacterium tuberculosis
SAMN39287211	SRR27450517	WGS	MDUPHL	SRX23122160	NextSeq 550	PAIRED	RANDOM	GENOMIC	ILLUMINA	SRS20075712	SRP399923	['SRS20075712','AUSMDU00068843','SAMN39287211','SRR27450517','AUSMDU00068843_S68_R1_001.fastq.gz','SRX23122160','857537','PRJNA857537','SRP399923','39287211']	2022	2024-01-07T19:35:00.000Z			AUS	Oceania	Victoria		Homo sapiens	3	human																					763	763053084	346936572	PRJNA857537			99.43	1552921	53	lineage1.2.1.2.1	HR-TB	['tree','tbprofiler','input','diff']	tuberculosis: unclassified		Mycobacterium tuberculosis
SAMN08708577	SRR6831732	WGS	SAN RAFFAELE	SRX3788062	Illumina HiSeq 2500	PAIRED	RANDOM	GENOMIC	ILLUMINA	SRS3040729	SRP128089	['156-2809_090816_UKR_090816_100.gatk.bam','SRR6831732','8708577','SRP128089','SRX3788062','156-2809','156-2809_WGS','SRS3040729','bp0','SAMN08708577','PRJNA428596','428596']		2018-03-14T09:15:00.000Z			UKR	Europe			Homo sapiens	3	human	S	S			R		R	S	S			R	R	R				S			413	413280486	220468438	PRJNA428596	CRyPTIC_WHO2021_PMC7612554		99.39	1424135	29	lineage2.2.1	MDR-TB	['tbprofiler','diff','input','Walker_2022','tree']	tuberculosis: unclassified		Mycobacterium tuberculosis
SAMEA114861655	ERR12386811	WGS	CENTRO EXPERIMENTAL DE DIAGNOSTICO E INVESTIGACION	ERX11762935	Illumina NovaSeq 6000	PAIRED	PCR	GENOMIC	ILLUMINA	ERS17287207	ERP155524	['PRJEB70599','ena-SAMPLE-TAB-10-12-2023-23:17:33:018-73950','1045955','SAMEA114861655','ERR12386811','ae275976-76a4-4585-b553-7c76d5e6fa26','ERP155524','39091889','ERS17287207','webin-reads-21088X16','ERX11762935']	2023				COL	South America			Homo sapiens	3	human																					0	0	0	PRJEB70599								standford	tuberculosis: unclassified		Mycobacterium tuberculosis
SAMEA2683081	ERR751594	WGS	SC	ERX695276	Illumina HiSeq 2000	PAIRED	RANDOM	GENOMIC	ILLUMINA	ERS519142	ERP004677	['3336672','ERX695276','PRJEB5280','Mycobacterium_tuberculosis__HICF__sequencing-sc-2926','SAMEA2683081','ERS519142','PH879_CA156M_1-sc-1838276','ERR751594','ERP004677','247745','SC_RUN_14722_8#55','SC_EXP_14722_8#55']	2011	2016-01-09T04:50:00.000Z			PER	South America			Homo sapiens	3	human																					436	436543400	243250909	PRJEB5280			99.5	1564171	35	lineage2.2.1	MDR-TB	['input','tree','Napier_2020','diff','tbprofiler','standford']	tuberculosis: human-adapted	L2.2.1	Mycobacterium tuberculosis
SAMEA115748930	ERR13289785	WGS	UNIVERSITY OF OXFORD, NUFFIELD DEPARTMENT OF MEDIC	ERX12660211	Illumina MiSeq	PAIRED	RANDOM PCR	GENOMIC	ILLUMINA	ERS20265217	ERP161058	['ERP161058','SAMEA115748930','ERS20265217','41891616','ERR13289785','b28b5ff0-515d-42d2-bc0f-19e45ec26bb9','adc5716a67e1','ERX12660211','PRJEB76547','webin-reads-adc5716a67e1','1124794']	2017	2024-08-10T14:09:00.000Z			GBR	Europe																										326	326886361	217874281	PRJEB76547								CRyPTIC_2024	tuberculosis: unclassified		Mycobacterium tuberculosis
G813m													2015				ESP	Europe	province of Valencia					S					S																				No	99.45	3381289	92	lineage2.2.1	Sensitive	['tbprofiler','tree','TGU','input','diff']	tuberculosis: unclassified		Mycobacterium tuberculosis
SAMN17204739	SRR13344505	Tn-Seq	GEO	SRX9770652	Illumina HiSeq 2500	PAIRED	other	GENOMIC	ILLUMINA	SRS7958449	SRP300088	['17204739','GSM4998385','SRP300088','689305','GSM4998385_r1','SRR13344505','SAMN17204739','GSE164156','PRJNA689305','SRS7958449','SRX9770652']		2021-01-03T14:51:00.000Z						homogenized mouse spleens	Mus musculus	2	mouse																					1201	1201844000	537082565	PRJNA689305									tuberculosis: human-adapted	L4	Mycobacterium tuberculosis	H37Rv
SAMEA115741083	ERR13266458	WGS	UNIVERSITY OF OXFORD, NUFFIELD DEPARTMENT OF MEDIC	ERX12636884	NextSeq 500	PAIRED	RANDOM PCR	GENOMIC	ILLUMINA	ERS20250826	ERP161058	['1124794','ERR13266458','41869021','b28b5ff0-515d-42d2-bc0f-19e45ec26bb9','ERX12636884','ERP161058','ERS20250826','PRJEB76547','SAMEA115741083','webin-reads-25760a0bfcec','25760a0bfcec']	2020	2024-08-07T17:56:00.000Z			IND	Asia																										992	992762100	452724916	PRJEB76547								CRyPTIC_2024	tuberculosis: unclassified		Mycobacterium tuberculosis
SAMEA13294006	['ERR9119921','ERR9119922']	WGS		ERX8662979	Illumina HiSeq 2500	PAIRED	RANDOM	GENOMIC	ILLUMINA	ERS10896933		['ERS10896933','862825','ERR9119922','run.6422.2.c22a6e7c259a5d0adfc9bc2eb59ba374','run.6422.1.224ef889a86319cd030383da1ce759cb','ERR9119921','project.SeqTreat_SwissTPH1','ERX8662979','ERP136047','PRJEB51414','30299917','sample.6422.5dedd406','SAMEA13294006','experiment.6422.3af0c8bd']																																569	569847122	305448253	PRJEB51414								CRyPTIC_SeqTreat_SwissTPH	tuberculosis: unclassified		Mycobacterium tuberculosis
SAMEA7552495	ERR4819130	WGS	PUBLIC HEALTH ENGLAND	ERX4688972	Illumina HiSeq 2500	PAIRED	RANDOM	GENOMIC	ILLUMINA	ERS5309142	ERP124941	['SAMEA7552495','sample.21950','ERS5309142','experiment.21950','ERX4688972','PRJEB41201','ERR4819130','773303','project.PHE-TB','22471887','ERP124941','run.21950']		2021-11-10T21:09:00.000Z			GBR	Europe																										261	261389108	117851675	PRJEB41201			99.89	2470189	54	lineage4.9	Sensitive	['diff','tbprofiler','CRyPTIC_PHE','input']	tuberculosis: unclassified		Mycobacterium tuberculosis
SAMD00604046	DRR474213	WGS	KIH	DRX458442	Illumina MiSeq	PAIRED	RANDOM	GENOMIC	ILLUMINA	DRS330105	DRP010549	['DRS330105','DRX458442','SAMD00604046','37485236','DRP010549','PRJDB15809','1019517','DRR474213']	2018	2023-09-20T20:44:00.000Z			JPN	Asia	Hyogo, Kobe		Homo sapiens	3	human																					511	511342087	310827230	PRJDB15809			99.78	1437518	90	lineage4.9	Sensitive	['tree','input','tbprofiler','diff']	tuberculosis: unclassified		Mycobacterium tuberculosis
SAMN38205057	SRR26788169	WGS	HMS	SRX22486286	Illumina HiSeq 4000	SINGLE	cDNA	GENOMIC	ILLUMINA	SRS19499631	SRP471323	['SRX22486286','Peru11219','=MID(A670, 5,5)','bp0','PRJNA1039243','SRR26788169','SAMN38205057','38205057','Peru11219_R1.fastq.gz','SRS19499631','1039243','SRP471323']	2021	2023-11-11T09:55:00.000Z			PER	South America		sputum	Homo sapiens	3	human																					313	313181700	103107732	PRJNA1039243								standford	tuberculosis: unclassified		Mycobacterium tuberculosis
SAMEA1556594	ERR181893	WGS	SC	ERX158003	Illumina HiSeq 2000	PAIRED	RANDOM	GENOMIC	ILLUMINA	ERS142028	ERP001072	['Karonga_Prevention_Study__KPS____whole_genome_sequ','PRJEB2794','SAMEA1556594','ERR181893','1778930','1008173-sc-2012-05-29T15:09:15Z-1428943','SC_RUN_8233_7#28','Karonga_Prevention_Study__KPS____whole_genome_sequencing_in_a_whole_population-sc-2011-12-13T10:33:26Z-2066','ERS142028','ERX158003','SC_EXP_8233_7#28','204548','ERP001072']	2001	2012-10-23T12:05:00.000Z			MWI	Africa	Karonga	sputum	Homo sapiens	3	human							S						S								261	261116800	123655711	PRJEB2794	Coll_2018		99.14	2377729	54	lineage3.1	Sensitive	['Menardo_2021','Karonga_Prevention_Study','tbprofiler','input','Menardo_2018','nextstrain_global_tree','diff','Napier_2020','Coll_2018','tree']	tuberculosis: human-adapted	L3.1	Mycobacterium tuberculosis
SAMEA7525950	ERR4797399	WGS	FOUNDATION FOR MEDICAL RESEARCH INDIA	ERX4666815	NextSeq 500	PAIRED	RANDOM	GENOMIC	ILLUMINA	ERS5282423	ERP124850	['ERP124850','sample.10387','PRJEB41116','22459513','experiment.10387','773292','ERS5282423','ERX4666815','SAMEA7525950','ERR4797399','project.Mumbai','run.10387']		2021-11-09T22:52:00.000Z			IND	Asia	Mumbai					S	S			R	S	R	S	S				R		S	S	S	R	S	R	622	622288800	261078520	PRJEB41116	['CRyPTIC_reuse_table','Walker_2022']							['CRyPTIC_reuse_table','CRyPTIC_IND','Walker_2022','input']	tuberculosis: unclassified		Mycobacterium tuberculosis
SAMEA112803004	ERR11043293	WGS	FZB	ERX10490084	NextSeq 500	PAIRED		GENOMIC	ILLUMINA	ERS14810550	ERP010814	['ERS14810550','ena-RUN-TAB-21-03-2023-10:23:42:693-77532','33855059','ERX10490084','ERR11043293','PRJEB9680','SAMEA112803004','ena-STUDY-FZB-22-06-2015-17:16:39:392-292','ERP010814','ena-EXPERIMENT-TAB-21-03-2023-10:23:42:693-77531','287903','11101-08']		2023-07-20T18:45:00.000Z																														749	749095287	324022124	PRJEB9680								input	tuberculosis: unclassified		Mycobacterium tuberculosis
SAMEA7525230	ERR4796772	WGS	FOUNDATION FOR MEDICAL RESEARCH INDIA	ERX4666187	NextSeq 500	PAIRED	RANDOM	GENOMIC	ILLUMINA	ERS5281704	ERP124850	['773292','project.Mumbai','22458794','ERP124850','sample.1497','ERX4666187','SAMEA7525230','experiment.1497','ERS5281704','PRJEB41116','ERR4796772','run.1497']		2021-11-09T22:01:00.000Z			IND	Asia	Mumbai					S	S			I	S	S	S	S				S		S	S	S	S	S	S	446	446597400	198151923	PRJEB41116	['CRyPTIC_reuse_table','Walker_2022']		99.46	1558815	49	lineage3.1.2	Sensitive	['tree','CRyPTIC_reuse_table','CRyPTIC_IND','diff','input','tbprofiler','Walker_2022']	tuberculosis: unclassified		Mycobacterium tuberculosis
SAMN13264522	SRR10430385	WGS	NIH / NIAID	SRX7126378	Illumina MiSeq	PAIRED	RANDOM	GENOMIC	ILLUMINA	SRS5635805	SRP229538	['PRJNA589048','SAMN13264522','SRR10430385','13264522','bp0','4511','TB-CPath-Toksanbaeva-IS-1067-DNA-028_S45_R1_001.fastq.gz','SRX7126378','SRS5635805','SRP229538','589048']	2017	2019-12-12T12:57:00.000Z		48.0196 N 66.9237 E	KAZ	Asia		sputum	Homo sapiens	3	human																					634	634151378	273757617	PRJNA589048								['input','Menardo_2021']	tuberculosis: human-adapted	L2	Mycobacterium tuberculosis
SAMEA8742406	ERR5918077	WGS	CTB/NICD	ERX5559168	Illumina HiSeq 4000	PAIRED	RANDOM	GENOMIC	ILLUMINA	ERS6421988	ERP128679	['SAMEA8742406','experiment.25298','project.CTB_NICD_Wellcome_site10','ERP128679','sample.25298','PRJEB44608','run.25298','22480198','773352','ERR5918077','ERX5559168','ERS6421988']		2021-11-11T12:59:00.000Z			ZAF	Africa						S				S	S	R	S	S			S	S		S	S	S	S	S	S	390	390257700	186109343	PRJEB44608	['CRyPTIC_reuse_table','Walker_2022']							['CRyPTIC_reuse_table','Walker_2022','input','CRyPTIC_CTB-NICD']	tuberculosis: unclassified		Mycobacterium tuberculosis
SAMN35340168	SRR24709978	WGS	NIH / NIAID	SRX20488542	NextSeq 2000	PAIRED	RANDOM	GENOMIC	ILLUMINA	SRS17799277	SRP439184	['PRJNA975605','SRP439184','SRR24709978','SAMN35340168','35340168','39850','975605','SRS17799277','bp0','TBPO-3079_lib49892_nextseq_ny0050_151bp.filtered_2_bwa.1.fastq.gz','SRX20488542']	2021	2023-05-23T22:03:00.000Z		48.0196 N 66.9237 E	KAZ	Asia		sputum	Homo sapiens	3	human																					659	659209828	225484799	PRJNA975605			98.57	1698533	56	lineage2.2.1	Sensitive	['input','diff','tbprofiler','tree']	tuberculosis: unclassified		Mycobacterium tuberculosis
SAMEA2081559	['ERR485174','ERR350160','ERR376987']	WGS		['ERX451006','ERX349364','ERX322996']	Illumina HiSeq 2000	PAIRED	RANDOM	GENOMIC	ILLUMINA	ERS253777		['Global_and_local_genomics_of_Mycobacterium_ulcerans-sc-2013-06-06T12:45:33Z-2656','ERX322996','SC_EXP_10315_8#86','SC_RUN_10771_4#86','ERP003279','SC_RUN_10315_8#86','222603','PRJEB4025','SC_EXP_10771_4#86','86_BP150-sc-2013-06-06T15:04:20Z-1641883','ERX451006','ERS253777','SAMEA2081559','ERR485174','SC_EXP_12082_1#30','SC_RUN_12082_1#30','2372507','ERR376987','ERX349364','ERR350160']					CMR	Africa		wound	Homo sapiens	3	human																					1589	1590082600	807413205	PRJEB4025									NTM: unclassified		Mycobacterium ulcerans
SAMN41471052	['SRR29126952','SRR29126365','SRR29126256','SRR29124318','SRR29126904','SRR29126834','SRR29126145','SRR29126893','SRR29126430','SRR29126528','SRR29124264','SRR29126289','SRR29126818','SRR29126344','SRR29124258','SRR29126908','SRR29126954','SRR29126645','SRR29126318','SRR29126701','SRR29127084','SRR29126324','SRR29126622','SRR29126171','SRR29124319','SRR29126700','SRR29126973','SRR29126397','SRR29126996','SRR29126340','SRR29126460','SRR29127135','SRR29127080','SRR29126508','SRR29126325','SRR29126833','SRR29126574','SRR29126835','SRR29126844','SRR29126831','SRR29126592','SRR29126341','SRR29126978','SRR29126885','SRR29126374','SRR29126895','SRR29126536','SRR29126756','SRR29126159','SRR29126491','SRR29124295','SRR29124283','SRR29126208','SRR29126505','SRR29126739','SRR29126222','SRR29124297','SRR29124286','SRR29127058','SRR29126247','SRR29126666','SRR29126985','SRR29126906','SRR29126358','SRR29126776','SRR29126265','SRR29126226','SRR29126627','SRR29126357','SRR29127005','SRR29126847','SRR29126512','SRR29126732','SRR29126614','SRR29126162','SRR29126163','SRR29124282','SRR29124320','SRR29126850','SRR29126202','SRR29127035','SRR29127131','SRR29126220','SRR29126702','SRR29126420','SRR29126494','SRR29127052','SRR29126920','SRR29126661','SRR29127013','SRR29126551','SRR29126905','SRR29127137','SRR29126378','SRR29126654','SRR29127125','SRR29126855','SRR29126990','SRR29126691','SRR29126448','SRR29126301','SRR29126240','SRR29126899','SRR29126523','SRR29126949','SRR29126343','SRR29126730','SRR29126513','SRR29126452','SRR29126786','SRR29126457','SRR29127098','SRR29126652','SRR29126235','SRR29127022','SRR29126371','SRR29126872','SRR29127121','SRR29126751','SRR29126822','SRR29126719','SRR29126414','SRR29126164','SRR29126298','SRR29124278','SRR29126587','SRR29126223','SRR29126962','SRR29126435','SRR29127108','SRR29126425','SRR29126615','SRR29124291','SRR29126997','SRR29126196','SRR29126259','SRR29126496','SRR29126716','SRR29127114','SRR29126350','SRR29127024','SRR29127095','SRR29124321','SRR29124265','SRR29124313','SRR29126268','SRR29126767','SRR29126907','SRR29126772','SRR29126349','SRR29126438','SRR29126255','SRR29126541','SRR29126335','SRR29126200','SRR29126896','SRR29126745','SRR29126769','SRR29126874','SRR29126440','SRR29126354','SRR29126566','SRR29126221','SRR29126858','SRR29126461','SRR29126733','SRR29126806','SRR29124296','SRR29126960','SRR29126408','SRR29127117','SRR29126999','SRR29126353','SRR29126579','SRR29126556','SRR29127142','SRR29126270','SRR29126455','SRR29126184','SRR29126665','SRR29127051','SRR29126468','SRR29126151','SRR29126853','SRR29126680','SRR29126871','SRR29126511','SRR29126890','SRR29126569','SRR29124294','SRR29126336','SRR29127083','SRR29127033','SRR29124329','SRR29127046','SRR29126473','SRR29126149','SRR29126547','SRR29126506','SRR29126763','SRR29126492','SRR29126921','SRR29126824','SRR29126939','SRR29126548','SRR29126898','SRR29126482','SRR29126798','SRR29126399','SRR29126338','SRR29127040','SRR29126364','SRR29126320','SRR29126760','SRR29127088','SRR29126753','SRR29127105','SRR29126743','SRR29126257','SRR29126463','SRR29126894','SRR29126639','SRR29126522','SRR29126472','SRR29127018','SRR29126660','SRR29124309','SRR29126678','SRR29126260','SRR29126638','SRR29126611','SRR29126886','SRR29126403','SRR29126950','SRR29126328','SRR29127079','SRR29127132','SRR29127021','SRR29127089','SRR29126581','SRR29126848','SRR29126518','SRR29126180','SRR29126253','SRR29126708','SRR29127093','SRR29126911','SRR29126735','SRR29127055','SRR29126710','SRR29124284','SRR29126742','SRR29126679','SRR29127019','SRR29126794','SRR29126721','SRR29126157','SRR29126727','SRR29126300','SRR29126228','SRR29124317','SRR29126755','SRR29127118','SRR29126393','SRR29126925','SRR29126918','SRR29126758','SRR29126669','SRR29126272','SRR29126144','SRR29126418','SRR29126749','SRR29126773','SRR29126327','SRR29126212','SRR29126891','SRR29126945','SRR29124280','SRR29126305','SRR29126828','SRR29126281','SRR29126929','SRR29126963','SRR29126866','SRR29126299','SRR29126431','SRR29126174','SRR29127101','SRR29126419','SRR29126970','SRR29126525','SRR29126207','SRR29126842','SRR29126867','SRR29126836','SRR29126881','SRR29126192','SRR29126829','SRR29126284','SRR29126453','SRR29127092','SRR29126694','SRR29126926','SRR29126880','SRR29126355','SRR29126748','SRR29126303','SRR29126607','SRR29126597','SRR29126762','SRR29126369','SRR29126570','SRR29126807','SRR29126580','SRR29126458','SRR29126150','SRR29127115','SRR29126527','SRR29126549','SRR29126736','SRR29126490','SRR29127134','SRR29126177','SRR29127002','SRR29126515','SRR29126560','SRR29126486','SRR29126532','SRR29126699','SRR29126493','SRR29126165','SRR29126376','SRR29126578','SRR29127034','SRR29126791','SRR29126175','SRR29126370','SRR29126982','SRR29126503','SRR29126480','SRR29126475','SRR29126674','SRR29126394','SRR29126832','SRR29126766','SRR29126765','SRR29126795','SRR29126983','SRR29126991','SRR29126173','SRR29126789','SRR29126610','SRR29126573','SRR29126342','SRR29126544','SRR29126252','SRR29126292','SRR29126390','SRR29126568','SRR29126229','SRR29126454','SRR29126533','SRR29126616','SRR29126197','SRR29126609','SRR29126934','SRR29126784','SRR29124301','SRR29126686','SRR29126870','SRR29126172','SRR29126446','SRR29126630','SRR29126517','SRR29126594','SRR29126368','SRR29126315','SRR29126282','SRR29124269','SRR29126313','SRR29127104','SRR29124274','SRR29124331','SRR29126154','SRR29126433','SRR29126277','SRR29124305','SRR29126236','SRR29127039','SRR29126943','SRR29126589','SRR29126191','SRR29126768','SRR29126481','SRR29126752','SRR29124299','SRR29126750','SRR29126754','SRR29126308','SRR29127074','SRR29126415','SRR29126383','SRR29127065','SRR29126356','SRR29126434','SRR29126584','SRR29126279','SRR29126231','SRR29127076','SRR29126711','SRR29126333','SRR29126796','SRR29126915','SRR29124290','SRR29124285','SRR29126892','SRR29126391','SRR29126245','SRR29126553','SRR29126632','SRR29124315','SRR29126689','SRR29126677','SRR29127071','SRR29126856','SRR29127011','SRR29127064','SRR29126426','SRR29126304','SRR29126443','SRR29126451','SRR29126406','SRR29126864','SRR29126246','SRR29127048','SRR29126322','SRR29126262','SRR29126510','SRR29126273','SRR29126483','SRR29126770','SRR29126410','SRR29126672','SRR29126707','SRR29126382','SRR29126873','SRR29126216','SRR29126314','SRR29126687','SRR29124276','SRR29126938','SRR29127010','SRR29127122','SRR29126713','SRR29127102','SRR29126715','SRR29126555','SRR29126147','SRR29126188','SRR29126387','SRR29126442','SRR29126291','SRR29126161','SRR29126261','SRR29126367','SRR29126993','SRR29126294','SRR29126618','SRR29124293','SRR29126498','SRR29126889','SRR29127090','SRR29126427','SRR29126777','SRR29126572','SRR29124302','SRR29126280','SRR29124261','SRR29126658','SRR29126956','SRR29124270','SRR29126792','SRR29126182','SRR29126534','SRR29124287','SRR29127063','SRR29126726','SRR29126190','SRR29126411','SRR29126499','SRR29127062','SRR29126849','SRR29126360','SRR29126189','SRR29126345','SRR29126603','SRR29126575','SRR29127037','SRR29126712','SRR29126293','SRR29126201','SRR29126625','SRR29126656','SRR29127060','SRR29127029','SRR29126897','SRR29126841','SRR29126838','SRR29127087','SRR29126583','SRR29126428','SRR29126424','SRR29127066','SRR29126148','SRR29126213','SRR29124292','SRR29126937','SRR29126558','SRR29126924','SRR29126809','SRR29126790','SRR29126947','SRR29126439','SRR29126637','SRR29124266','SRR29126478','SRR29124322','SRR29126852','SRR29126413','SRR29126339','SRR29127120','SRR29127044','SRR29126688','SRR29126799','SRR29126509','SRR29126602','SRR29126205','SRR29126582','SRR29126759','SRR29126152','SRR29126692','SRR29127023','SRR29126266','SRR29127126','SRR29126877','SRR29126785','SRR29126698','SRR29127110','SRR29127041','SRR29126862','SRR29126469','SRR29126972','SRR29127001','SRR29126398','SRR29126248','SRR29126287','SRR29126218','SRR29126264','SRR29127096','SRR29126613','SRR29124314','SRR29126309','SRR29126919','SRR29126456','SRR29126731','SRR29126363','SRR29124330','SRR29127097','SRR29126470','SRR29126845','SRR29126464','SRR29126585','SRR29126671','SRR29127054','SRR29126720','SRR29126283','SRR29126823','SRR29126346','SRR29127100','SRR29127112','SRR29126199','SRR29127025','SRR29126554','SRR29127008','SRR29127068','SRR29126465','SRR29126946','SRR29126843','SRR29127106','SRR29126636','SRR29126462','SRR29126764','SRR29126788','SRR29126668','SRR29126285','SRR29124304','SRR29127027','SRR29126577','SRR29126883','SRR29127043','SRR29126861','SRR29127139','SRR29126158','SRR29126219','SRR29126608','SRR29126955','SRR29126352','SRR29126540','SRR29126539','SRR29126737','SRR29126930','SRR29126685','SRR29127059','SRR29126479','SRR29126995','SRR29126664','SRR29126854','SRR29126296','SRR29126488','SRR29126647','SRR29126466','SRR29124326','SRR29126819','SRR29124325','SRR29124260','SRR29126826','SRR29127099','SRR29126176','SRR29124300','SRR29126258','SRR29127053','SRR29126984','SRR29126274','SRR29127049','SRR29126160','SRR29124288','SRR29126224','SRR29126474','SRR29126910','SRR29126521','SRR29126981','SRR29126185','SRR29126878','SRR29126617','SRR29126810','SRR29126195','SRR29126514','SRR29124267','SRR29126194','SRR29126211','SRR29126538','SRR29127078','SRR29124277','SRR29127045','SRR29126695','SRR29126605','SRR29126591','SRR29126400','SRR29126402','SRR29126601','SRR29126526','SRR29126181','SRR29126326','SRR29126979','SRR29126840','SRR29126203','SRR29126244','SRR29126178','SRR29126543','SRR29126271','SRR29126640','SRR29126507','SRR29126827','SRR29127012','SRR29126631','SRR29127009','SRR29126629','SRR29126366','SRR29126485','SRR29127127','SRR29126559','SRR29126381','SRR29126821','SRR29126595','SRR29126868','SRR29126155','SRR29126562','SRR29124312','SRR29126407','SRR29126436','SRR29126932','SRR29126757','SRR29126940','SRR29126959','SRR29126903','SRR29127141','SRR29126198','SRR29126379','SRR29126820','SRR29126644','SRR29126254','SRR29126837','SRR29126449','SRR29126422','SRR29126372','SRR29126156','SRR29126782','SRR29127085','SRR29126530','SRR29126747','SRR29126863','SRR29126306','SRR29124281','SRR29126966','SRR29126545','SRR29126817','SRR29126600','SRR29124273','SRR29126801','SRR29126386','SRR29126620','SRR29126994','SRR29126170','SRR29126302','SRR29126238','SRR29126183','SRR29126780','SRR29126653','SRR29126927','SRR29126761','SRR29126571','SRR29126802','SRR29126598','SRR29124298','SRR29126576','SRR29126703','SRR29126778','SRR29126421','SRR29126657','SRR29126167','SRR29126377','SRR29126781','SRR29126635','SRR29126489','SRR29126663','SRR29127003','SRR29124272','SRR29126319','SRR29126741','SRR29126805','SRR29124257','SRR29126432','SRR29127119','SRR29126916','SRR29126964','SRR29124327','SRR29126412','SRR29126683','SRR29127113','SRR29126243','SRR29127123','SRR29127006','SRR29127103','SRR29127109','SRR29126879','SRR29126347','SRR29126179','SRR29126729','SRR29126487','SRR29126550','SRR29126975','SRR29126242','SRR29126529','SRR29126783','SRR29126651','SRR29127030','SRR29126901','SRR29127014','SRR29126502','SRR29126967','SRR29127026','SRR29127069','SRR29127107','SRR29126337','SRR29126437','SRR29126450','SRR29126771','SRR29126362','SRR29127130','SRR29126593','SRR29126706','SRR29127086','SRR29127056','SRR29126989','SRR29126728','SRR29126334','SRR29126416','SRR29124328','SRR29126961','SRR29126373','SRR29126775','SRR29126912','SRR29126931','SRR29126634','SRR29126816','SRR29126214','SRR29126225','SRR29124308','SRR29126323','SRR29126565','SRR29126230','SRR29124289','SRR29126348','SRR29126286','SRR29126168','SRR29126389','SRR29126859','SRR29126718','SRR29126267','SRR29126724','SRR29126396','SRR29126361','SRR29126409','SRR29126980','SRR29127073','SRR29126917','SRR29126557','SRR29127020','SRR29126297','SRR29126884','SRR29127128','SRR29126187','SRR29126590','SRR29126696','SRR29126969','SRR29126626','SRR29126974','SRR29124310','SRR29126675','SRR29126888','SRR29124303','SRR29126976','SRR29126812','SRR29126709','SRR29126596','SRR29126531','SRR29126673','SRR29126813','SRR29127032','SRR29124256','SRR29126676','SRR29126239','SRR29126395','SRR29126633','SRR29126900','SRR29126936','SRR29124311','SRR29126697','SRR29126321','SRR29126869','SRR29126998','SRR29126744','SRR29126210','SRR29126875','SRR29126922','SRR29126643','SRR29126902','SRR29126380','SRR29126659','SRR29126504','SRR29127042','SRR29126909','SRR29126923','SRR29127036','SRR29126444','SRR29126351','SRR29126295','SRR29127015','SRR29126546','SRR29126586','SRR29126471','SRR29126612','SRR29124279','SRR29126251','SRR29126649','SRR29126623','SRR29126815','SRR29126882','SRR29127075','SRR29126804','SRR29126519','SRR29126857','SRR29126484','SRR29126330','SRR29126851','SRR29126146','SRR29126588','SRR29124306','SRR29126746','SRR29126516','SRR29127016','SRR29126423','SRR29126405','SRR29126725','SRR29126501','SRR29126793','SRR29127129','SRR29126204','SRR29126217','SRR29126953','SRR29126876','SRR29126942','SRR29126948','SRR29126642','SRR29126667','SRR29126705','SRR29124316','SRR29126331','SRR29126445','SRR29127061','SRR29126524','SRR29126619','SRR29126477','SRR29126621','SRR29124275','SRR29127138','SRR29126467','SRR29126774','SRR29126670','SRR29126385','SRR29124263','SRR29127028','SRR29126958','SRR29126839','SRR29126537','SRR29127136','SRR29124268','SRR29126684','SRR29126965','SRR29126476','SRR29126500','SRR29126497','SRR29127047','SRR29126459','SRR29126914','SRR29126186','SRR29126561','SRR29126237','SRR29126441','SRR29127004','SRR29126417','SRR29126153','SRR29126288','SRR29127116','SRR29127111','SRR29126384','SRR29126811','SRR29126232','SRR29126808','SRR29127050','SRR29126624','SRR29126249','SRR29127094','SRR29126404','SRR29126241','SRR29126704','SRR29126682','SRR29126648','SRR29126552','SRR29126865','SRR29126215','SRR29127031','SRR29126542','SRR29126193','SRR29124324','SRR29127070','SRR29126567','SRR29126825','SRR29126803','SRR29126944','SRR29126359','SRR29126429','SRR29126814','SRR29127017','SRR29127082','SRR29126787','SRR29126332','SRR29124271','SRR29126310','SRR29126206','SRR29126941','SRR29126447','SRR29126646','SRR29126311','SRR29126290','SRR29124307','SRR29126329','SRR29126846','SRR29126233','SRR29126563','SRR29126723','SRR29126520','SRR29124259','SRR29126604','SRR29126797','SRR29126307','SRR29126957','SRR29126650','SRR29127067','SRR29126971','SRR29126987','SRR29126269','SRR29126628','SRR29126717','SRR29126740','SRR29126392','SRR29126992','SRR29124262','SRR29126495','SRR29126388','SRR29127081','SRR29127007','SRR29126986','SRR29127057','SRR29127124','SRR29126681','SRR29127000','SRR29124323','SRR29127077','SRR29126263','SRR29126860','SRR29126401','SRR29126375','SRR29126933','SRR29126276','SRR29126209','SRR29126662','SRR29126738','SRR29126227','SRR29126275','SRR29126988','SRR29126166','SRR29126316','SRR29127072','SRR29127091','SRR29126913','SRR29126535','SRR29126278','SRR29126951','SRR29126234','SRR29126250','SRR29126722','SRR29126714','SRR29127133','SRR29126693','SRR29127038','SRR29126690','SRR29126564','SRR29126312','SRR29126800','SRR29126734','SRR29126655','SRR29126887','SRR29126317','SRR29126935','SRR29126977','SRR29127140','SRR29126641','SRR29126779','SRR29126169','SRR29126599','SRR29126928','SRR29126968','SRR29126830','SRR29126606']	WGS		['SRX24650385','SRX24650229','SRX24650705','SRX24650268','SRX24650789','SRX24650407','SRX24650597','SRX24650815','SRX24650928','SRX24650693','SRX24650371','SRX24650495','SRX24650511','SRX24650669','SRX24650408','SRX24650505','SRX24650273','SRX24650539','SRX24650279','SRX24650302','SRX24650188','SRX24650438','SRX24650265','SRX24650561','SRX24650260','SRX24650220','SRX24650085','SRX24650043','SRX24650008','SRX24650075','SRX24650637','SRX24649982','SRX24650518','SRX24650531','SRX24650335','SRX24650532','SRX24648114','SRX24650363','SRX24650736','SRX24650258','SRX24650137','SRX24650589','SRX24650086','SRX24650318','SRX24649963','SRX24650820','SRX24650445','SRX24650294','SRX24650902','SRX24650180','SRX24650837','SRX24650462','SRX24650114','SRX24650575','SRX24650359','SRX24650203','SRX24650068','SRX24650342','SRX24650813','SRX24650929','SRX24650548','SRX24650088','SRX24648117','SRX24650396','SRX24650827','SRX24650315','SRX24650665','SRX24650598','SRX24650119','SRX24650348','SRX24650840','SRX24650856','SRX24650494','SRX24650378','SRX24650230','SRX24650804','SRX24650136','SRX24650824','SRX24650172','SRX24650889','SRX24650879','SRX24650301','SRX24650744','SRX24650584','SRX24649969','SRX24650759','SRX24650108','SRX24650645','SRX24650679','SRX24650190','SRX24649949','SRX24650200','SRX24650255','SRX24650562','SRX24650538','SRX24650901','SRX24650737','SRX24650848','SRX24650526','SRX24650500','SRX24650042','SRX24648184','SRX24649996','SRX24650485','SRX24650732','SRX24650484','SRX24650592','SRX24648146','SRX24650774','SRX24650184','SRX24650653','SRX24650787','SRX24648186','SRX24650838','SRX24650084','SRX24649986','SRX24650275','SRX24650432','SRX24650003','SRX24650711','SRX24650474','SRX24650668','SRX24650570','SRX24650481','SRX24650750','SRX24650682','SRX24648162','SRX24650392','SRX24650377','SRX24648183','SRX24650677','SRX24650014','SRX24650871','SRX24650608','SRX24650923','SRX24650267','SRX24648161','SRX24648159','SRX24650916','SRX24650030','SRX24650483','SRX24650073','SRX24650911','SRX24649954','SRX24650747','SRX24648132','SRX24648181','SRX24649965','SRX24650059','SRX24648151','SRX24650221','SRX24650650','SRX24650046','SRX24650369','SRX24648164','SRX24648170','SRX24650081','SRX24650777','SRX24650091','SRX24650786','SRX24650497','SRX24650018','SRX24650450','SRX24650057','SRX24650165','SRX24650090','SRX24650380','SRX24650231','SRX24650735','SRX24648135','SRX24650477','SRX24650847','SRX24650684','SRX24650435','SRX24650376','SRX24650393','SRX24648134','SRX24650580','SRX24650361','SRX24650754','SRX24650626','SRX24650291','SRX24650306','SRX24650412','SRX24650402','SRX24650691','SRX24650697','SRX24650895','SRX24650496','SRX24649976','SRX24650020','SRX24650599','SRX24650678','SRX24650228','SRX24650844','SRX24650145','SRX24650733','SRX24650350','SRX24650514','SRX24650790','SRX24650882','SRX24650910','SRX24650638','SRX24650129','SRX24650919','SRX24650604','SRX24650846','SRX24650471','SRX24650683','SRX24650285','SRX24650623','SRX24650687','SRX24650552','SRX24650299','SRX24648154','SRX24650764','SRX24650938','SRX24650582','SRX24650212','SRX24649958','SRX24650891','SRX24650295','SRX24650223','SRX24650515','SRX24648128','SRX24650305','SRX24650568','SRX24650028','SRX24650460','SRX24650906','SRX24650826','SRX24650325','SRX24648165','SRX24650144','SRX24650016','SRX24648171','SRX24650788','SRX24650611','SRX24650661','SRX24650254','SRX24650352','SRX24650364','SRX24650394','SRX24650409','SRX24650000','SRX24650746','SRX24650755','SRX24649991','SRX24650415','SRX24650869','SRX24649977','SRX24650001','SRX24649999','SRX24650610','SRX24648153','SRX24650337','SRX24650421','SRX24650300','SRX24650939','SRX24650927','SRX24650800','SRX24650179','SRX24648133','SRX24650153','SRX24650243','SRX24650520','SRX24649973','SRX24650015','SRX24648136','SRX24650606','SRX24648122','SRX24650353','SRX24650701','SRX24649950','SRX24650893','SRX24650332','SRX24650829','SRX24650472','SRX24648169','SRX24650896','SRX24650909','SRX24650616','SRX24650465','SRX24650858','SRX24650932','SRX24650519','SRX24650213','SRX24650233','SRX24650881','SRX24650502','SRX24650398','SRX24648130','SRX24650734','SRX24650039','SRX24650690','SRX24650861','SRX24650745','SRX24650641','SRX24650170','SRX24650488','SRX24650621','SRX24650164','SRX24648120','SRX24650323','SRX24650327','SRX24650458','SRX24650121','SRX24649984','SRX24650527','SRX24650854','SRX24650277','SRX24650825','SRX24650063','SRX24650449','SRX24650615','SRX24650918','SRX24650414','SRX24650739','SRX24650498','SRX24650107','SRX24650617','SRX24650186','SRX24650468','SRX24650452','SRX24650010','SRX24648180','SRX24650365','SRX24650536','SRX24649947','SRX24648166','SRX24650072','SRX24650675','SRX24648148','SRX24649961','SRX24650356','SRX24650874','SRX24650118','SRX24650403','SRX24650912','SRX24650731','SRX24650924','SRX24650640','SRX24650113','SRX24650117','SRX24649944','SRX24650234','SRX24650904','SRX24650529','SRX24650710','SRX24650809','SRX24650178','SRX24650259','SRX24650413','SRX24650161','SRX24650080','SRX24650821','SRX24650096','SRX24649998','SRX24650401','SRX24650182','SRX24650174','SRX24650181','SRX24650512','SRX24648145','SRX24650158','SRX24648150','SRX24650102','SRX24650177','SRX24650577','SRX24650157','SRX24650642','SRX24650224','SRX24650159','SRX24650095','SRX24650370','SRX24650169','SRX24650541','SRX24650672','SRX24650680','SRX24648111','SRX24650286','SRX24650304','SRX24650596','SRX24650308','SRX24650312','SRX24650235','SRX24650066','SRX24650109','SRX24650878','SRX24650917','SRX24648167','SRX24650397','SRX24650843','SRX24649967','SRX24650333','SRX24650783','SRX24650756','SRX24650133','SRX24650381','SRX24650197','SRX24650662','SRX24650933','SRX24650156','SRX24650437','SRX24650034','SRX24650124','SRX24650546','SRX24650795','SRX24650191','SRX24650700','SRX24650673','SRX24650726','SRX24650831','SRX24650031','SRX24650264','SRX24650051','SRX24650890','SRX24648139','SRX24649979','SRX24650667','SRX24650717','SRX24650204','SRX24650404','SRX24650808','SRX24650125','SRX24650079','SRX24648127','SRX24650074','SRX24650005','SRX24650262','SRX24650322','SRX24650553','SRX24650433','SRX24650822','SRX24650446','SRX24650423','SRX24650132','SRX24650571','SRX24650372','SRX24650416','SRX24650771','SRX24650406','SRX24650147','SRX24650886','SRX24650721','SRX24650753','SRX24650033','SRX24649956','SRX24650319','SRX24650835','SRX24649955','SRX24650105','SRX24650516','SRX24650060','SRX24648119','SRX24650792','SRX24650044','SRX24649992','SRX24650508','SRX24650112','SRX24650287','SRX24650441','SRX24650202','SRX24650685','SRX24650780','SRX24650331','SRX24650652','SRX24648175','SRX24650163','SRX24650636','SRX24648149','SRX24650418','SRX24649957','SRX24650208','SRX24650382','SRX24650475','SRX24650805','SRX24650395','SRX24650656','SRX24650082','SRX24650793','SRX24650207','SRX24650818','SRX24650528','SRX24650540','SRX24650922','SRX24650480','SRX24650860','SRX24650875','SRX24650712','SRX24650142','SRX24650900','SRX24650547','SRX24648182','SRX24650386','SRX24650141','SRX24649983','SRX24650217','SRX24648147','SRX24650310','SRX24650782','SRX24650602','SRX24650524','SRX24650389','SRX24650643','SRX24650162','SRX24650476','SRX24650360','SRX24650292','SRX24650920','SRX24650104','SRX24650803','SRX24650131','SRX24649972','SRX24648144','SRX24650491','SRX24650765','SRX24650252','SRX24650702','SRX24648157','SRX24650251','SRX24650022','SRX24650092','SRX24648115','SRX24649978','SRX24649953','SRX24650816','SRX24650193','SRX24650533','SRX24650660','SRX24650738','SRX24650168','SRX24650232','SRX24650921','SRX24650707','SRX24650709','SRX24650149','SRX24650428','SRX24650002','SRX24650630','SRX24650383','SRX24650510','SRX24648140','SRX24650334','SRX24650625','SRX24650567','SRX24650448','SRX24650509','SRX24650836','SRX24650379','SRX24650373','SRX24650716','SRX24648173','SRX24650100','SRX24650391','SRX24650192','SRX24650769','SRX24650358','SRX24650834','SRX24650270','SRX24650914','SRX24650651','SRX24650614','SRX24650574','SRX24650366','SRX24650097','SRX24650798','SRX24650343','SRX24650151','SRX24650663','SRX24650563','SRX24650215','SRX24649975','SRX24650006','SRX24650266','SRX24650698','SRX24650664','SRX24650627','SRX24650434','SRX24650585','SRX24650576','SRX24650012','SRX24650898','SRX24650676','SRX24650778','SRX24650487','SRX24650330','SRX24650760','SRX24650355','SRX24649960','SRX24650083','SRX24650340','SRX24650572','SRX24650284','SRX24650282','SRX24650593','SRX24650239','SRX24650806','SRX24650055','SRX24650566','SRX24649997','SRX24650814','SRX24650078','SRX24650757','SRX24650695','SRX24650351','SRX24650426','SRX24650467','SRX24650828','SRX24650715','SRX24650346','SRX24650388','SRX24650037','SRX24650038','SRX24650067','SRX24650226','SRX24650578','SRX24650210','SRX24648156','SRX24650862','SRX24650354','SRX24650289','SRX24650631','SRX24650328','SRX24650742','SRX24650211','SRX24650797','SRX24650758','SRX24650320','SRX24650317','SRX24650240','SRX24650565','SRX24650344','SRX24650692','SRX24650276','SRX24650915','SRX24650558','SRX24650453','SRX24650583','SRX24650770','SRX24650120','SRX24650126','SRX24650772','SRX24650457','SRX24650859','SRX24650554','SRX24650763','SRX24648163','SRX24649974','SRX24650549','SRX24650723','SRX24650812','SRX24650454','SRX24650187','SRX24650026','SRX24650591','SRX24650324','SRX24650885','SRX24650544','SRX24649985','SRX24649994','SRX24649966','SRX24648141','SRX24650706','SRX24650832','SRX24650023','SRX24650741','SRX24650345','SRX24650767','SRX24650850','SRX24650469','SRX24650655','SRX24649959','SRX24650419','SRX24650175','SRX24650743','SRX24650466','SRX24650819','SRX24648138','SRX24650405','SRX24650076','SRX24650688','SRX24650173','SRX24650160','SRX24650115','SRX24650729','SRX24648121','SRX24650166','SRX24650374','SRX24650613','SRX24650209','SRX24650150','SRX24650225','SRX24650657','SRX24650550','SRX24650061','SRX24650579','SRX24648177','SRX24650779','SRX24650781','SRX24650719','SRX24650052','SRX24650796','SRX24650671','SRX24650894','SRX24648155','SRX24649946','SRX24650913','SRX24650937','SRX24650278','SRX24650703','SRX24650936','SRX24650632','SRX24650194','SRX24650506','SRX24650629','SRX24650349','SRX24650766','SRX24650357','SRX24650218','SRX24650099','SRX24650455','SRX24650556','SRX24649952','SRX24648126','SRX24649987','SRX24650307','SRX24649990','SRX24650253','SRX24650594','SRX24650499','SRX24650646','SRX24650699','SRX24650930','SRX24650122','SRX24650479','SRX24650618','SRX24650573','SRX24650116','SRX24650899','SRX24650873','SRX24650855','SRX24650368','SRX24650050','SRX24650845','SRX24650027','SRX24650543','SRX24649968','SRX24648142','SRX24650727','SRX24650094','SRX24650227','SRX24650155','SRX24650040','SRX24650564','SRX24650431','SRX24650872','SRX24650261','SRX24650609','SRX24650612','SRX24650504','SRX24650171','SRX24650560','SRX24650852','SRX24650106','SRX24650569','SRX24650748','SRX24650482','SRX24650507','SRX24650761','SRX24650559','SRX24650045','SRX24650633','SRX24649988','SRX24650176','SRX24650242','SRX24650931','SRX24650036','SRX24650517','SRX24650250','SRX24650245','SRX24650794','SRX24650035','SRX24650148','SRX24650244','SRX24650321','SRX24648174','SRX24650521','SRX24650058','SRX24650773','SRX24650247','SRX24650785','SRX24649970','SRX24649945','SRX24650647','SRX24650384','SRX24650807','SRX24650017','SRX24650555','SRX24650309','SRX24650316','SRX24650863','SRX24650367','SRX24650263','SRX24650833','SRX24650011','SRX24650007','SRX24650740','SRX24650839','SRX24650013','SRX24650590','SRX24650600','SRX24650427','SRX24650296','SRX24650195','SRX24650375','SRX24650303','SRX24648158','SRX24650070','SRX24650545','SRX24650154','SRX24650730','SRX24650269','SRX24650810','SRX24650463','SRX24650635','SRX24650439','SRX24648129','SRX24650849','SRX24650271','SRX24650336','SRX24650019','SRX24650883','SRX24650525','SRX24650605','SRX24650470','SRX24650649','SRX24650670','SRX24649981','SRX24650622','SRX24650056','SRX24650143','SRX24650851','SRX24650021','SRX24648137','SRX24650004','SRX24650399','SRX24650654','SRX24650489','SRX24650123','SRX24650339','SRX24650281','SRX24648112','SRX24650681','SRX24650887','SRX24650907','SRX24650674','SRX24650248','SRX24650830','SRX24650185','SRX24650444','SRX24650461','SRX24650390','SRX24650877','SRX24650802','SRX24650314','SRX24650274','SRX24650440','SRX24650762','SRX24650280','SRX24650064','SRX24649948','SRX24650246','SRX24650897','SRX24650110','SRX24650492','SRX24649971','SRX24650135','SRX24649993','SRX24650634','SRX24650077','SRX24650751','SRX24650464','SRX24650501','SRX24650256','SRX24648152','SRX24650935','SRX24650201','SRX24650290','SRX24650713','SRX24650422','SRX24650298','SRX24650587','SRX24650196','SRX24648176','SRX24650293','SRX24650473','SRX24649941','SRX24650728','SRX24650459','SRX24650146','SRX24650183','SRX24650101','SRX24650436','SRX24650451','SRX24650311','SRX24650025','SRX24650049','SRX24650400','SRX24650024','SRX24650442','SRX24650588','SRX24650288','SRX24650009','SRX24650551','SRX24650581','SRX24650823','SRX24650648','SRX24650557','SRX24650865','SRX24650065','SRX24648178','SRX24648125','SRX24650032','SRX24650722','SRX24650069','SRX24650424','SRX24650534','SRX24650749','SRX24650425','SRX24650478','SRX24650868','SRX24650041','SRX24650486','SRX24648116','SRX24650857','SRX24650241','SRX24650853','SRX24650029','SRX24649951','SRX24650704','SRX24650696','SRX24650447','SRX24650768','SRX24650387','SRX24650238','SRX24650658','SRX24649962','SRX24650905','SRX24650443','SRX24650411','SRX24650925','SRX24650628','SRX24648185','SRX24650236','SRX24650493','SRX24650724','SRX24650586','SRX24650429','SRX24650841','SRX24650206','SRX24650892','SRX24650222','SRX24650659','SRX24650139','SRX24648172','SRX24650595','SRX24650686','SRX24650283','SRX24650639','SRX24650934','SRX24650047','SRX24650880','SRX24650799','SRX24650430','SRX24650456','SRX24648179','SRX24650775','SRX24650644','SRX24650503','SRX24650326','SRX24650784','SRX24648118','SRX24650198','SRX24650062','SRX24650523','SRX24648143','SRX24650272','SRX24650867','SRX24649964','SRX24650876','SRX24650708','SRX24648131','SRX24650098','SRX24650535','SRX24650530','SRX24650620','SRX24650601','SRX24650130','SRX24648123','SRX24650237','SRX24650089','SRX24650214','SRX24649995','SRX24650054','SRX24650903','SRX24650420','SRX24650140','SRX24649980','SRX24650205','SRX24650870','SRX24650347','SRX24650619','SRX24650362','SRX24650219','SRX24650714','SRX24648113','SRX24650103','SRX24650216','SRX24650329','SRX24650410','SRX24648168','SRX24650048','SRX24650776','SRX24650071','SRX24648160','SRX24650537','SRX24650297','SRX24650128','SRX24649942','SRX24650811','SRX24650694','SRX24650249','SRX24650053','SRX24650791','SRX24650338','SRX24650138','SRX24650817','SRX24650167','SRX24650513','SRX24650607','SRX24650718','SRX24650666','SRX24650111','SRX24650689','SRX24650888','SRX24650152','SRX24650720','SRX24650908','SRX24650417','SRX24650866','SRX24650603','SRX24650725','SRX24650087','SRX24650490','SRX24650134','SRX24650752','SRX24650093','SRX24650341','SRX24650522','SRX24650842','SRX24650542','SRX24650313','SRX24650884','SRX24650189','SRX24650127','SRX24650926','SRX24649943','SRX24649989','SRX24650801','SRX24650624','SRX24650257','SRX24650199','SRX24650864','SRX24648124']	NextSeq 550	PAIRED	RANDOM	GENOMIC	ILLUMINA	SRS21385086		['180/67','SRX24650115','IT1069_S40_R1_001.fastq.gz','IT2366_R1.fastq.gz','SRR29126674','174/46','206/19','SRX24650179','SRR29126312','IT1304_S84_R1_001.fastq.gz','162/40','SRR29126427','161/77','SRR29126824','SRX24649959','SRX24650084','SRR29126323','SRX24650157','SRX24649960','SRX24650398','177/13','203/79','SRX24650383','IT1961_R1.fastq.gz','SRR29126407','SRX24650732','IT967_S24_R1_001.fastq.gz','SRX24650194','192/79','SRR29124331','SRR29127042','SRX24650719','SRX24650030','SRR29126939','SRX24650778','162/78','SRX24649967','173/44','IT3837_R1.fastq.gz','IT3912_R1.fastq.gz','SRR29126717','SRR29126998','203/74','SRR29126144','202/79','IT3770_R1.fastq.gz','SRX24650134','SRX24649956','SRX24650708','IT1138_S40_R1_001.fastq.gz','SRX24650634','SRR29126763','SRX24650211','183/02','163/13','178/52','SRR29126527','183/64','182/52','SRX24650602','211/23','SRR29126470','SRR29126395','SRR29126679','IT3991_R1.fastq.gz','199/21','SRR29126781','SRR29126313','SRX24650278','IT1991_R1.fastq.gz','SRX24649970','SRX24650216','IT3911_R1.fastq.gz','SRR29126728','206/26','201/51','SRR29126451','SRR29127029','SRX24648185','SRX24650438','SRR29126961','211/47','IT2085_R1.fastq.gz','IT1133_S37_R1_001.fastq.gz','SRR29126562','161/74','SRR29126441','SRR29127116','SRR29126557','170/35','SRX24649955','IT1128_S33_R1_001.fastq.gz','209/58','IT2075_R1.fastq.gz','172/15','MDR Niguarda 2019','201/02','IT1323_S73_R1_001.fastq.gz','203/50','IT1944_R1.fastq.gz','SRX24650248','SRR29126422','IT1697_S78_R1_001.fastq.gz','SRR29126765','211/22','SRR29127053','SRR29126538','IT1047_S58_R1_001.fastq.gz','IT1251_S33_R1_001.fastq.gz','SRR29126788','IT1931_R1.fastq.gz','SRX24650086','SRR29126983','IT2334_R1.fastq.gz','SRR29126176','206/44','IT3745_R1.fastq.gz','SRX24650155','IT3819_R1.fastq.gz','SRX24650650','IT3950_R1.fastq.gz','IT4008_R1.fastq.gz','SRX24650159','SRX24650401','SRX24650331','SRR29126146','SRX24650846','209/08','SRR29126416','SRR29126525','IT3763_R1.fastq.gz','IT2391_R1.fastq.gz','IT3807_R1.fastq.gz','195/47','IT2142_R1.fastq.gz','IT1042_S29_R1_001.fastq.gz','IT3810_R1.fastq.gz','SRX24650146','IT1403_S25_R1_001.fastq.gz','204/25','SRX24650454','201/07','203/43','SRR29126625','185/02','IT3930_R1.fastq.gz','SRX24650937','IT1393_S21_R1_001.fastq.gz','IT1101_S43_R1_001.fastq.gz','178/15','SRX24650275','SRX24650367','IT1797_R1.fastq.gz','SRR29126604','SRX24650015','IT1952_R1.fastq.gz','209/57','SRX24650233','186/81','SRR29126152','SRX24650550','200/20','IT3824_R1.fastq.gz','SRR29126721','SRX24650276','IT2365_R1.fastq.gz','IT3171_R1.fastq.gz','211/41','172/49','176/05','IT1317_S67_R1_001.fastq.gz','SRR29127108','SRR29126794','IT1862_R1.fastq.gz','SRR29124314','IT2330_R1.fastq.gz','SRX24648141','SRX24650302','IT1488_S8_R1_001.fastq.gz','IT2031_R1.fastq.gz','IT1261_S43_R1_001.fastq.gz','SRR29126268','IT3936_R1.fastq.gz','193/04','192/06','SRX24650174','SRR29126423','176/47','204/72','SRX24648167','SRX24650136','161/75','200/53','SRR29126840','IT1365_S5_L001_R1_001.fastq.gz','IT3169_R1.fastq.gz','SRX24650852','IT1322_S72_R1_001.fastq.gz','SRR29126746','SRX24649961','SRX24650138','SRR29126521','SRX24650553','159/02','IT3781_R1.fastq.gz','SRR29126805','161/81','SRX24650027','176/65','177/26','SRX24650629','IT1798_R1.fastq.gz','167/60','165/18','IT2369_R1.fastq.gz','IT1029_S27_R1_001.fastq.gz','SRX24650219','IT3783_R1.fastq.gz','IT1111_S38_R1_001.fastq.gz','206/60','IT1142_S41_R1_001.fastq.gz','SRR29127061','SRR29126832','175/08','SRX24650810','SRX24650048','SAMN41471052','IT4000_R1.fastq.gz','IT1519_S36_R1_001.fastq.gz','SRR29126902','174/01','SRR29126975','SRX24650471','177/27','SRX24650355','SRR29126166','IT2189_R1.fastq.gz','193/57','211/31','IT1339_S88_R1_001.fastq.gz','202/47','SRR29126421','SRX24650135','177/59','SRR29127124','IT2268_R1.fastq.gz','188/22','SRR29126480','IT1845_R1.fastq.gz','SRX24650234','173/58','IT1284_S66_R1_001.fastq.gz','SRR29126842','SRX24650857','SRX24648120','173/31','IT3762_R1.fastq.gz','SRR29126307','SRR29126869','IT1802_R1.fastq.gz','IT2374_R1.fastq.gz','IT2222_R1.fastq.gz','SRR29126633','182/35','203/58','IT3136_R1.fastq.gz','SRX24650929','SRX24650469','SRR29126858','IT2204_R1.fastq.gz','SRR29127114','SRR29126915','SRX24650552','SRX24648156','IT1407_S28_R1_001.fastq.gz','182/32','184/78','SRX24650760','193/50','SRX24650371','SRR29126402','176/21','IT1276_S58_R1_001.fastq.gz','SRR29127031','SRX24650045','SRX24650691','IT2312_R1.fastq.gz','SRR29126469','SRR29126645','IT3893_R1.fastq.gz','IT1816_R1.fastq.gz','SRR29124264','IT3859_R1.fastq.gz','175/02','IT1969_R1.fastq.gz','165/64','SRX24650432','SRX24650874','160/43','SRX24650240','SRX24650536','SRR29126872','SRR29124318','SRX24650670','IT1149_S46_R1_001.fastq.gz','SRR29126727','SRR29126635','203/04','SRR29127138','206/64','160/15','SRX24650492','IT1808_R1.fastq.gz','SRR29126741','SRX24650877','SRX24650835','SRX24650727','IT3741_R1.fastq.gz','IT1412_S33_R1_001.fastq.gz','SRR29126873','171/44','SRX24650490','182/63','SRR29126931','IT1107_S68_R1_001.fastq.gz','SRX24650406','180/68','195/49','SRX24650819','IT1389_S19_R1_001.fastq.gz','196/24','SRR29126235','SRX24650850','SRX24648152','IT3919_R1.fastq.gz','162/39','171/67','SRX24650481','SRR29126191','SRR29127080','178/16','SRR29126828','SRR29126329','SRR29124285','SRX24650099','IT3796_R1.fastq.gz','SRR29126979','SRX24650790','IT966_S23_R1_001.fastq.gz','SRR29126545','SRX24650715','IT2388_R1.fastq.gz','194/38','SRX24650386','203/44','176/76','SRR29126833','159/17','IT3888_R1.fastq.gz','SRX24650823','SRR29126806','SRX24650883','171/46','212/23','SRR29126184','167/35','IT2123_R1.fastq.gz','SRX24650497','211/64','172/08','SRX24650716','SRX24648153','159/70','173/04','IT2168_R1.fastq.gz','SRR29126814','182/18','SRX24650541','SRR29127050','176/46','183/47','IT1800_R1.fastq.gz','SRR29126449','SRR29126429','181/44','SRR29126847','SRX24648121','SRX24648159','211/43','204/18','SRR29126796','160/61','SRX24650621','SRX24650195','193/63','189/41','IT1335_S84_R1_001.fastq.gz','210/13','159/06','IT1088_S20_R1_001.fastq.gz','IT3799_R1.fastq.gz','160/04','SRX24650831','IT2198_R1.fastq.gz','SRR29126596','SRR29126877','SRR29124276','IT3966_R1.fastq.gz','SRX24650182','SRR29126718','SRR29126333','190/22','SRX24650033','IT1995_R1.fastq.gz','IT2257_R1.fastq.gz','IT2339_R1.fastq.gz','182/26','SRX24649944','SRR29126243','IT2271_R1.fastq.gz','SRX24650814','172/17','204/10','SRX24648154','IT1074_S90_R1_001.fastq.gz','171/08','SRR29126734','SRX24650252','IT1849_R1.fastq.gz','171/74','203/68','IT1051_S80_R1_001.fastq.gz','SRX24650890','SRR29126846','178/64','SRR29126287','SRX24648146','SRR29127118','SRX24650345','IT3738_R1.fastq.gz','164/52','203/01','IT2135_R1.fastq.gz','211/75','SRX24650851','IT2120_R1.fastq.gz','IT1388_S18_R1_001.fastq.gz','SRX24650844','184/51','SRR29126962','SRX24650108','180/61','IT2026_R1.fastq.gz','SRR29126791','IT2363_R1.fastq.gz','SRX24650348','SRX24650530','IT3742_R1.fastq.gz','IT1266_S48_R1_001.fastq.gz','IT3788_R1.fastq.gz','SRR29126582','IT1401_S23_R1_001.fastq.gz','SRR29127022','SRR29126770','SRX24650636','179/78','SRX24650642','IT3754_R1.fastq.gz','SRR29126699','SRX24649990','SRX24650262','201/09','SRX24650071','SRR29126260','184/17','SRX24650706','SRX24650322','SRX24650776','IT2362_R1.fastq.gz','SRR29126654','161/31','211/45','163/15','IT1256_S38_R1_001.fastq.gz','210/50','163/38','187/20','SRX24650589','187/31','SRR29126732','IT3924_R1.fastq.gz','SRX24650648','SRR29126248','IT2114_R1.fastq.gz','173/23','SRR29126724','SRX24650072','SRX24650939','IT3765_R1.fastq.gz','IT1020_S40_R1_001.fastq.gz','SRX24650901','SRX24648175','SRX24650318','SRR29127121','SRR29126725','SRR29124308','183/19','SRR29126683','IT1308_S59_R1_001.fastq.gz','IT1861_R1.fastq.gz','IT3951_R1.fastq.gz','162/16','IT2195_R1.fastq.gz','SRR29127126','SRX24650928','SRR29126392','SRX24650633','IT3812_R1.fastq.gz','SRX24650839','177/10','169/18','SRX24650235','SRX24650448','SRX24650042','SRX24650019','IT1505_S25_R1_001.fastq.gz','IT2068_R1.fastq.gz','SRX24650282','SRX24650403','SRR29126856','203/03','179/75','SRX24650591','SRR29124273','193/66','IT1983_R1.fastq.gz','SRR29124315','SRX24650321','204/06','175/07','SRR29124259','SRR29126336','IT1919_R1.fastq.gz','IT2235_R1.fastq.gz','SRX24650415','SRX24650859','SRX24650577','178/04','167/52','187/29','SRR29126432','IT1973_R1.fastq.gz','SRX24650267','SRR29126507','IT1119_S18_L001_R1_001.fastq.gz','IT1145_S72_R1_001.fastq.gz','SRX24650176','203/73','IT2094_R1.fastq.gz','IT1123_S44_R1_001.fastq.gz','SRX24650652','SRX24650246','IT1850_R1.fastq.gz','SRX24650256','SRX24650409','SRR29126203','SRX24650003','SRR29127037','IT985_S24_R1_001.fastq.gz','IT2280_S25_R1.fastq.gz','IT2224_R1.fastq.gz','191/81','176/80','IT3767_R1.fastq.gz','SRX24650931','160/68','IT1894_R1.fastq.gz','IT2062_R1.fastq.gz','214/64','SRX24650286','SRR29126797','IT1050_S37_R1_001.fastq.gz','SRR29126747','IT3945_R1.fastq.gz','182/15','IT2221_R1.fastq.gz','SRX24650313','162/38','197/13','171/66','SRX24650029','162/56','201/40','177/62','SRX24650643','SRX24650167','IT3973_R1.fastq.gz','180/15','SRX24650750','SRR29126992','182/38','IT1271_S53_R1_001.fastq.gz','IT1504_S24_R1_001.fastq.gz','SRP509143','SRR29126777','IT2181_R1.fastq.gz','IT1817_R1.fastq.gz','SRR29126335','SRR29126987','SRX24650583','SRR29126764','IT1013_S37_R1_001.fastq.gz','SRX24650468','211/38','IT971_S85_R1_001.fastq.gz','SRR29126269','SRR29126868','184/50','IT3897_R1.fastq.gz','SRR29126681','200/75','174/66','SRX24648172','SRR29126158','175/43','IT1525_S42_R1_001.fastq.gz','191/68','IT2137_R1.fastq.gz','181/65','SRR29127018','202/07','IT3180_R1.fastq.gz','SRR29126183','SRR29126584','IT3821_R1.fastq.gz','SRR29124258','SRX24650502','SRX24650323','IT2076_R1.fastq.gz','IT2033_R1.fastq.gz','SRX24650576','SRX24650382','160/59','179/36','SRR29126515','SRR29126409','SRR29127048','SRX24650439','IT3986_R1.fastq.gz','IT1876_R1.fastq.gz','181/45','IT3980_R1.fastq.gz','180/21','SRX24650188','SRX24650148','193/68','164/60','IT1855_R1.fastq.gz','191/37','IT3817_R1.fastq.gz','SRX24650274','IT2182_R1.fastq.gz','SRR29127076','SRR29126883','SRR29126356','177/61','SRX24650402','186/31','170/40','SRR29127071','SRR29126700','SRR29126316','209/59','IT3744_R1.fastq.gz','SRR29126481','SRX24650671','SRR29126540','178/11','180/41','212/15','211/21','SRX24650539','SRX24650658','IT1909_R1.fastq.gz','SRX24650359','SRR29124306','SRR29126972','193/16','179/67','SRX24650499','IT2311_R1.fastq.gz','IT1041_S54_R1_001.fastq.gz','SRX24650592','SRR29126852','SRR29126244','IT1408_S29_R1_001.fastq.gz','195/34','SRX24650158','170/72','SRR29126637','IT1803_R1.fastq.gz','IT1524_S41_R1_001.fastq.gz','SRX24648116','SRR29126148','SRR29126484','182/66','SRR29126340','IT1068_S66_R1_001.fastq.gz','170/75','SRX24650739','SRX24650197','SRX24648124','SRR29127003','SRR29126937','IT2163_R1.fastq.gz','IT1318_S68_R1_001.fastq.gz','SRX24650372','SRX24650737','214/63','IT2131_R1.fastq.gz','162/57','SRR29126154','173/43','IT1914_R1.fastq.gz','SRX24650202','178/09','SRR29126835','IT1104_S48_R1_001.fastq.gz','174/64','211/48','SRX24650380','SRX24650127','SRR29126609','SRR29126863','IT1270_S52_R1_001.fastq.gz','SRX24650089','IT1897_R1.fastq.gz','SRX24650224','IT3753_R1.fastq.gz','IT2184_R1.fastq.gz','SRX24650227','IT3902_R1.fastq.gz','190/26','179/40','IT1122_S31_R1_001.fastq.gz','IT1958_R1.fastq.gz','193/12','IT2205_R1.fastq.gz','174/27','IT1313_R1.fastq.gz','209/13','SRR29126677','IT2254_R1.fastq.gz','IT2008_R1.fastq.gz','SRS21385086','203/49','172/11','IT1027_S42_R1_001.fastq.gz','SRR29126381','178/08','SRR29126900','SRR29126250','SRX24650579','193/03','SRX24650631','IT1435_S53_R1_001.fastq.gz','212/17','IT1701_S81_R1_001.fastq.gz','SRX24650867','SRX24650656','SRX24650722','IT3978_R1.fastq.gz','SRR29127098','IT1982_R1.fastq.gz','SRX24650488','175/32','SRR29126613','172/34','IT3984_R1.fastq.gz','214/80','IT1301_S81_R1_001.fastq.gz','SRX24650520','180/05','SRX24650713','SRR29126950','SRR29126930','SRX24650225','SRR29126207','SRX24650414','SRR29124303','SRX24650731','SRX24650141','IT1868_R1.fastq.gz','SRR29126344','SRX24650361','SRR29126373','SRX24650615','IT1907_R1.fastq.gz','IT2279_R1.fastq.gz','SRX24650479','SRX24650616','IT2160_R1.fastq.gz','SRR29126750','IT2146_R1.fastq.gz','SRX24650206','SRX24650855','183/51','SRX24650822','SRR29126659','IT2069_R1.fastq.gz','175/17','IT3769_R1.fastq.gz','IT2328_R1.fastq.gz','183/55','209/69','SRX24650622','171/55','SRR29126246','SRR29126844','IT1526_S43_R1_001.fastq.gz','SRR29126785','SRX24650531','195/29','SRX24650320','SRR29126816','SRR29126550','177/20','163/28','SRX24650223','206/73','189/13','SRR29126874','SRX24650838','SRR29126389','IT979_S26_R1_001.fastq.gz','SRX24650856','183/27','SRR29126396','SRX24650426','SRX24650319','IT2264_R1.fastq.gz','SRX24650801','IT1072_S12_L001_R1_001.fastq.gz','SRR29126965','IT3756_R1.fastq.gz','190/42','204/56','177/29','IT1073_S34_R1_001.fastq.gz','SRX24648166','IT2093_R1.fastq.gz','207/06','IT3857_R1.fastq.gz','IT3832_R1.fastq.gz','SRX24650882','IT1882_R1.fastq.gz','SRR29124279','SRR29127062','SRR29126454','SRX24648113','SRR29126403','194/12','IT1881_R1.fastq.gz','184/07','IT2316_R1.fastq.gz','SRX24650695','IT1246_S28_R1_001.fastq.gz','SRX24650389','SRX24650504','SRX24650816','SRX24650180','IT2088_R1.fastq.gz','SRR29126822','SRX24650053','SRR29124278','181/24','188/18','SRX24650121','SRX24650785','SRX24648180','163/12','IT3974_R1.fastq.gz','169/21','176/24','SRR29126859','164/79','SRX24650524','SRR29126552','SRR29126453','SRX24650596','SRX24650775','IT4006_R1.fastq.gz','178/03','SRR29126761','IT1127_S19_L001_R1_001.fastq.gz','207/77','SRR29127129','IT1874_R1.fastq.gz','IT1781_R1.fastq.gz','176/04','SRR29126261','174/67','SRR29126795','IT2227_R1.fastq.gz','161/68','SRR29126662','SRX24650682','178/56','SRX24650609','SRX24650339','211/35','IT2320_R1.fastq.gz','206/15','SRR29126328','IT1954_R1.fastq.gz','SRR29126641','SRX24650243','SRR29126886','IT1476_S17_L001_R1_001.fastq.gz','SRX24650571','159/77','SRX24650081','191/54','IT2101_R1.fastq.gz','SRR29126778','176/74','SRX24648112','203/54','SRR29126745','SRR29126325','SRR29126466','IT1953_R1.fastq.gz','SRX24650590','SRX24650897','SRR29126174','SRX24649998','180/65','SRX24648142','SRX24650891','SRX24650903','SRX24650050','IT2331_R1.fastq.gz','169/27','SRX24650150','SRX24650555','SRX24650433','SRR29126505','180/71','IT1873_R1.fastq.gz','IT1908_R1.fastq.gz','SRX24650487','206/45','IT2256_R1.fastq.gz','178/19','SRR29126433','IT1792_R1.fastq.gz','177/78','SRR29126542','IT3746_R1.fastq.gz','IT3782_R1.fastq.gz','SRX24650097','IT2070_R1.fastq.gz','SRX24650563','SRR29126865','IT1842_R1.fastq.gz','IT3776_R1.fastq.gz','176/26','IT2349_R1.fastq.gz','166/13','174/39','IT1090_S21_R1_001.fastq.gz','SRR29127112','IT1112_S39_R1_001.fastq.gz','IT1977_R1.fastq.gz','SRR29126226','SRX24650022','179/62','IT3828_R1.fastq.gz','IT1796_R1.fastq.gz','SRR29126894','SRR29127132','SRX24650025','IT2038_R1.fastq.gz','SRX24649989','SRX24649952','SRR29124325','169/43','IT2097_R1.fastq.gz','161/76','IT1934_R1.fastq.gz','SRR29126197','SRX24650026','180/66','SRX24650584','SRR29127008','168/60','IT1878_R1.fastq.gz','180/04','182/80','IT1338_S87_R1_001.fastq.gz','186/39','SRR29126474','SRX24648127','SRX24649999','IT1483_S4_R1_001.fastq.gz','SRX24649969','177/01','IT1822_R1.fastq.gz','193/74','SRX24650632','170/26','IT1836_R1.fastq.gz','212/10','179/70','SRR29126896','IT3934_R1.fastq.gz','190/43','214/62','186/23','175/29','IT1113_S70_R1_001.fastq.gz','SRR29124286','SRX24650436','168/23','211/77','SRR29127051','SRR29126731','170/38','SRR29126917','210/61','IT3994_R1.fastq.gz','SRX24650587','SRR29126361','IT3178_R1.fastq.gz','IT2074_R1.fastq.gz','183/67','SRX24650769','SRX24650346','SRX24650303','170/76','179/47','IT3920_R1.fastq.gz','IT2212_R1.fastq.gz','182/40','IT1981_R1.fastq.gz','SRX24650312','204/01','SRX24650184','176/49','SRR29126314','161/78','175/05','203/61','166/12','IT1793_R1.fastq.gz','SRX24648114','SRR29126478','SRX24650749','186/61','SRR29126578','IT1003_S89_R1_001.fastq.gz','180/31','IT2291_S1_L001_R1_001.fastq.gz','211/44','IT1898_R1.fastq.gz','200/45','SRX24650270','SRX24649986','IT3983_R1.fastq.gz','IT1260_S42_R1_001.fastq.gz','SRX24650724','SRR29126303','212/04','IT1834_R1.fastq.gz','IT1091_S13_L001_R1_001.fastq.gz','SRX24650379','211/67','SRR29126923','IT1054_S31_R1_001.fastq.gz','212/56','IT1425_S43_R1_001.fastq.gz','SRX24650687','SRX24650325','214/77','IT1075_S42_R1_001.fastq.gz','SRX24650028','SRR29126897','182/48','IT1443_S60_R1_001.fastq.gz','SRR29126234','IT2372_R1.fastq.gz','SRR29124290','191/40','204/74','IT1022_S43_R1_001.fastq.gz','IT1331_S81_R1_001.fastq.gz','167/54','IT2210_R1.fastq.gz','IT2345_R1.fastq.gz','SRR29126331','180/74','IT3900_R1.fastq.gz','SRX24648133','SRX24650494','IT1872_R1.fastq.gz','SRR29126239','SRX24650920','192/48','SRR29126501','SRX24650268','193/33','SRR29126534','IT1269_S51_R1_001.fastq.gz','IT1417_S36_R1_001.fastq.gz','SRX24650567','SRX24650873','SRX24650064','IT1847_R1.fastq.gz','SRX24650896','SRX24650143','SRR29126751','162/02','SRR29126352','IT3962_R1.fastq.gz','SRX24650638','SRR29126277','IT2353_R1.fastq.gz','IT3890_R1.fastq.gz','SRR29126311','IT3785_R1.fastq.gz','212/59','IT2335_R1.fastq.gz','SRX24650239','SRR29126457','210/18','SRX24650509','SRR29126561','SRR29126901','SRX24650387','SRX24650668','SRX24650187','SRX24650770','IT1314_S64_R1_001.fastq.gz','161/02','SRX24650347','174/47','SRR29126404','IT2351_R1.fastq.gz','176/13','160/70','SRR29126572','IT1985_R1.fastq.gz','177/03','SRX24650352','191/75','IT1070_S33_R1_001.fastq.gz','SRX24650254','SRR29126585','SRX24650117','SRX24650291','SRX24650165','178/69','SRR29126829','163/26','SRR29126948','SRR29126879','IT2178_R1.fastq.gz','IT2013_R1.fastq.gz','SRR29126439','SRR29126690','SRR29126255','SRR29127142','191/55','SRR29126793','SRX24650515','IT3961_R1.fastq.gz','SRX24650212','SRX24650209','IT3995_R1.fastq.gz','IT1490_S10_R1_001.fastq.gz','SRR29126455','SRR29126286','175/56','IT1062_S63_R1_001.fastq.gz','172/50','171/73','IT2270_R1.fastq.gz','212/05','SRR29126359','169/37','IT2289_R1.fastq.gz','165/02','SRX24650740','IT1310_S61_R1_001.fastq.gz','IT3952_R1.fastq.gz','212/37','177/63','177/42','SRR29126472','SRX24650357','SRX24650709','IT2166_R1.fastq.gz','SRR29126431','163/37','IT2290_R1.fastq.gz','SRR29126185','177/39','SRR29126227','SRR29126364','SRR29127065','SRR29126702','SRX24650665','SRR29126251','IT2095_R1.fastq.gz','SRR29126834','IT3931_R1.fastq.gz','SRX24650130','201/70','176/77','SRR29126719','175/22','IT1139_S71_R1_001.fastq.gz','SRX24650308','SRX24650912','SRR29127034','SRR29126170','IT1033_S28_R1_001.fastq.gz','SRR29126730','IT3861_R1.fastq.gz','SRX24650585','IT1930_R1.fastq.gz','IT2269_R1.fastq.gz','SRR29126586','IT2064_R1.fastq.gz','161/23','SRX24650916','SRX24650198','190/76','174/71','SRR29126632','212/21','SRR29127025','179/71','178/76','IT1439_S56_R1_001.fastq.gz','191/80','160/45','SRX24650457','SRR29126168','202/76','IT1298_S78_R1_001.fastq.gz','SRR29126783','SRX24650226','IT1280_S62_R1_001.fastq.gz','SRX24650231','162/15','SRX24650292','209/33','183/71','SRX24649993','SRR29126230','SRR29126288','166/15','SRR29126867','164/53','IT1334_S83_R1_001.fastq.gz','SRX24650070','170/70','SRR29126289','SRR29126477','SRX24650060','SRR29126726','IT1249_S31_R1_001.fastq.gz','SRX24650825','SRR29127131','193/73','SRR29126198','SRX24650171','SRR29126179','SRR29126769','SRX24650746','210/12','SRX24650201','SRX24650714','IT2344_R1.fastq.gz','203/07','IT1468_S9_L001_R1_001.fastq.gz','SRR29126444','SRR29124319','SRX24650069','SRR29126766','181/76','SRX24650678','SRX24650055','SRR29126232','193/71','IT1059_S62_R1_001.fastq.gz','187/59','IT1887_R1.fastq.gz','182/47','164/16','159/81','160/65','SRX24648171','SRR29127079','IT1252_S34_R1_001.fastq.gz','SRX24650038','SRR29126371','SRR29126233','SRR29126167','IT1902_R1.fastq.gz','SRR29126276','SRR29126213','SRX24650247','SRX24650578','IT3748_R1.fastq.gz','SRR29126548','SRR29126909','IT2259_R1.fastq.gz','172/32','SRR29126560','SRR29126526','IT2037_R1.fastq.gz','160/13','SRX24648155','168/58','SRX24648174','190/44','IT1841_R1.fastq.gz','SRR29126773','IT1336_S85_R1_001.fastq.gz','214/05','SRR29126211','SRX24650811','SRR29126759','SRX24650296','SRR29126705','SRR29124299','SRR29126290','SRR29126933','166/58','SRR29126253','189/40','SRR29126292','SRX24650815','SRX24650077','IT3985_R1.fastq.gz','SRR29126619','SRR29126934','177/12','IT1514_S31_R1_001.fastq.gz','IT1799_R1.fastq.gz','IT1787_R1.fastq.gz','SRR29126615','IT1017_S39_R1_001.fastq.gz','SRX24650804','SRX24650294','175/31','SRR29126618','SRR29126579','SRR29126588','207/10','IT3752_R1.fastq.gz','SRR29124293','183/61','SRR29126178','SRX24649947','172/27','SRX24650540','SRX24649995','SRR29126400','IT3202_R1.fastq.gz','SRX24650548','SRR29126531','IT1264_S46_R1_001.fastq.gz','SRR29127035','SRX24650792','SRX24650154','SRX24650667','181/46','SRX24650712','SRR29126927','SRX24650392','204/14','IT1049_S60_R1_001.fastq.gz','211/49','SRR29126862','205/62','SRR29126801','171/78','SRR29126581','IT3947_R1.fastq.gz','IT1126_S45_R1_001.fastq.gz','SRR29126608','SRX24650680','IT1099_S47_R1_001.fastq.gz','IT1294_S74_R1_001.fastq.gz','IT3188_R1.fastq.gz','SRX24650175','IT1282_S64_R1_001.fastq.gz','171/23','177/02','183/01','IT969_S25_R1_001.fastq.gz','SRR29126487','190/57','SRX24650525','SRR29126332','SRR29126171','SRX24650491','SRX24650170','SRX24650628','168/61','IT2185_R1.fastq.gz','SRX24650447','SRR29126343','SRX24650721','SRR29126513','209/67','SRR29126771','179/51','190/46','182/37','IT3737_R1.fastq.gz','SRR29127063','SRR29126411','SRX24648129','SRR29127110','IT1056_S32_R1_001.fastq.gz','SRX24650310','SRX24650075','IT2066_R1.fastq.gz','SRR29124261','169/36','IT1801_R1.fastq.gz','IT1913_R1.fastq.gz','SRR29124321','179/57','SRX24650144','SRR29126541','SRX24650191','196/77','IT1507_S4_L001_R1_001.fastq.gz','SRR29126326','SRR29124257','183/74','SRR29126804','SRR29126482','SRX24650657','SRR29126193','SRX24650369','159/28','SRX24650151','179/69','SRR29127097','IT1920_R1.fastq.gz','IT2284_S29_R1.fastq.gz','IT3970_R1.fastq.gz','IT2223_R1.fastq.gz','193/02','IT2200_R1.fastq.gz','SRR29127006','204/57','SRR29126706','SRX24650780','SRR29126155','SRX24650519','SRR29126664','SRX24650023','IT2364_R1.fastq.gz','SRX24650543','SRX24650557','SRR29127014','IT1484_R1.fastq.gz','SRX24648163','IT2385_R1.fastq.gz','IT3916_R1.fastq.gz','211/32','IT2377_R1.fastq.gz','SRR29126506','SRR29127072','SRR29126440','SRX24650574','SRX24650418','SRX24650293','212/07','IT3917_R1.fastq.gz','SRR29126672','SRX24650232','IT3845_R1.fastq.gz','SRR29126590','IT3975_R1.fastq.gz','IT1886_R1.fastq.gz','168/38','SRX24648143','SRR29126995','IT2190_R1.fastq.gz','SRR29126206','IT2177_R1.fastq.gz','207/31','SRR29126851','200/51','SRR29127120','212/24','SRR29126767','SRX24650450','IT1306_S57_R1_001.fastq.gz','SRR29126169','SRX24650279','SRX24650861','SRX24650424','SRX24650230','195/32','IT3797_R1.fastq.gz','SRX24650375','SRR29126800','IT2306_R1.fastq.gz','IT2209_R1.fastq.gz','IT1497_S17_R1_001.fastq.gz','SRX24650411','SRR29126187','IT1291_S71_R1_001.fastq.gz','176/01','SRX24650259','SRX24650630','IT1329_S79_R1_001.fastq.gz','SRX24650566','SRR29126570','193/90','210/19','IT1087_S92_R1_001.fastq.gz','178/50','SRR29126655','SRX24650013','IT1810_R1.fastq.gz','SRR29126577','190/72','SRX24648186','SRR29126512','IT2318_R1.fastq.gz','170/68','IT3138_R1.fastq.gz','SRR29126775','SRR29127005','IT1427_S45_R1_001.fastq.gz','SRR29126347','SRR29126160','190/34','SRR29126916','193/87','IT1437_S49_R1_001.fastq.gz','SRX24648178','SRR29126986','179/64','211/57','SRR29126566','SRX24650517','IT2294_S4_L001_R1_001.fastq.gz','SRR29127106','IT1838_R1.fastq.gz','IT1869_R1.fastq.gz','166/21','SRR29126792','SRR29126612','IT2165_R1.fastq.gz','SRR29127054','SRX24650393','SRR29126729','SRX24650000','SRR29126295','SRX24650881','SRX24650065','IT2248_R1.fastq.gz','SRX24650085','IT2263_R1.fastq.gz','IT986_S30_R1_001.fastq.gz','SRX24650453','IT2176_R1.fastq.gz','IT1527_S44_R1_001.fastq.gz','SRX24650101','IT1012_S39_R1_001.fastq.gz','IT1529_S4_L001_R1_001.fastq.gz','IT1080_S36_R1_001.fastq.gz','IT2175_R1.fastq.gz','179/77','SRX24648119','IT2392_R1.fastq.gz','184/02','IT3773_R1.fastq.gz','IT2043_R1.fastq.gz','184/80','SRR29126756','IT1477_S18_L001_R1_001.fastq.gz','IT1018_S41_R1_001.fastq.gz','SRX24648165','SRX24650935','SRR29126576','IT2237_R1.fastq.gz','IT1820_R1.fastq.gz','IT2079_R1.fastq.gz','SRX24650265','164/09','IT3757_R1.fastq.gz','SRR29126787','IT1305_S85_R1_001.fastq.gz','SRR29126435','SRR29126989','SRX24650082','SRX24650747','SRX24650564','IT2102_R1.fastq.gz','SRX24650288','212/03','SRR29124262','180/70','IT1704_S84_R1_001.fastq.gz','170/43','172/18','SRX24650407','IT2065_R1.fastq.gz','SRX24650604','IT3933_R1.fastq.gz','IT1885_R1.fastq.gz','SRR29126678','SRX24650441','SRR29126281','SRX24650043','SRR29127073','SRX24650930','SRX24650419','SRR29126242','160/18','180/57','SRX24649974','IT1424_S42_R1_001.fastq.gz','SRR29126895','SRX24650462','SRX24650558','IT1819_R1.fastq.gz','SRR29126892','SRX24650431','SRR29126881','SRX24650575','IT2286_S31_R1.fastq.gz','SRR29126508','SRR29126391','SRR29126849','164/51','IT2130_R1.fastq.gz','181/43','SRX24650343','SRX24650681','209/78','SRR29124307','SRR29126461','IT1364_S4_L001_R1_001.fastq.gz','SRR29126951','214/10','SRR29126739','IT2010_R1.fastq.gz','SRR29127023','IT2080_R1.fastq.gz','171/32','163/70','SRX24650798','IT2277_R1.fastq.gz','SRX24650059','SRR29127107','SRX24650914','IT1273_S55_R1_001.fastq.gz','SRX24650893','SRX24648183','SRR29126754','214/34','SRR29126956','IT1134_S47_R1_001.fastq.gz','IT2112_R1.fastq.gz','SRR29126236','SRR29126817','SRR29127133','IT2337_R1.fastq.gz','IT1140_S20_L001_R1_001.fastq.gz','175/09','SRX24650062','IT2113_R1.fastq.gz','SRX24650623','168/33','SRX24650309','174/34','204/07','IT1048_S59_R1_001.fastq.gz','SRR29127140','IT4004_R1.fastq.gz','SRX24650285','SRX24650936','IT1795_R1.fastq.gz','SRX24650723','SRR29127137','IT3780_R1.fastq.gz','IT3972_R1.fastq.gz','IT1975_R1.fastq.gz','SRR29126498','SRX24650500','SRR29126378','IT3843_R1.fastq.gz','IT1255_S37_R1_001.fastq.gz','SRR29126595','SRX24650297','SRX24650756','IT983_S29_R1_001.fastq.gz','SRX24650207','IT2183_R1.fastq.gz','160/53','SRX24650284','IT1423_S41_R1_001.fastq.gz','173/38','SRR29126349','SRR29126964','SRR29126686','203/70','SRR29127069','IT3965_R1.fastq.gz','SRX24650807','IT1785_R1.fastq.gz','211/34','SRR29126386','SRX24648138','IT3838_R1.fastq.gz','SRX24650586','IT2266_R1.fastq.gz','174/43','SRR29124291','186/30','SRX24650544','SRX24650394','IT1150_S47_R1_001.fastq.gz','SRX24648160','SRX24650617','SRR29126922','SRR29126284','IT1786_R1.fastq.gz','SRR29126891','192/73','170/33','IT2203_R1.fastq.gz','SRX24650100','167/69','SRX24650610','SRX24648117','SRR29126355','SRX24650178','SRX24650733','SRR29126888','IT1035_S49_R1_001.fastq.gz','165/33','SRR29126660','SRX24650736','SRR29126624','SRX24650483','SRX24650435','IT1939_R1.fastq.gz','SRR29126636','176/71','IT2167_R1.fastq.gz','SRR29126866','193/83','206/11','IT3815_R1.fastq.gz','SRR29126740','211/61','159/08','SRX24650046','SRX24650641','SRX24650217','179/38','SRX24650125','IT1300_S80_R1_001.fastq.gz','IT1385_S17_R1_001.fastq.gz','IT1006_S34_R1_001.fastq.gz','SRR29126341','IT1253_S35_R1_001.fastq.gz','173/56','IT1925_R1.fastq.gz','SRR29126682','SRX24650200','SRX24650529','SRR29126709','160/48','IT1295_S75_R1_001.fastq.gz','SRR29126222','187/05','SRX24650244','SRR29126463','SRX24650580','SRX24650594','SRX24650057','IT3809_R1.fastq.gz','IT1262_S44_R1_001.fastq.gz','IT1320_S70_R1_001.fastq.gz','IT1031_S44_R1_001.fastq.gz','IT1135_S38_R1_001.fastq.gz','193/17','SRX24650748','IT1978_R1.fastq.gz','SRX24650593','IT1906_R1.fastq.gz','IT3808_R1.fastq.gz','IT1959_R1.fastq.gz','179/68','178/81','SRR29126587','IT2274_R1.fastq.gz','SRX24650849','172/63','191/56','SRR29124300','172/65','SRX24650639','IT2387_R1.fastq.gz','168/24','SRR29127059','IT3201_R1.fastq.gz','181/27','176/08','193/64','SRX24650040','IT2240_R1.fastq.gz','SRR29126969','168/41','182/28','IT1815_R1.fastq.gz','IT3806_R1.fastq.gz','SRR29126592','SRX24650332','SRR29126467','SRX24648164','SRR29126511','SRR29126825','SRR29126496','191/66','160/52','161/80','SRR29124305','IT1901_R1.fastq.gz','IT998_S34_R1_001.fastq.gz','SRX24650466','IT2086_R1.fastq.gz','182/30','IT2063_R1.fastq.gz','SRR29124269','SRX24650738','IT1929_R1.fastq.gz','SRX24650465','SRR29126379','SRX24649992','SRX24650858','161/07','SRX24650759','SRX24650637','IT2361_R1.fastq.gz','206/51','190/52','159/33','SRX24650463','SRX24650886','SRX24650694','165/14','SRX24650806','IT2232_R1.fastq.gz','IT1052_S30_R1_001.fastq.gz','SRX24650149','SRR29126821','SRR29126278','SRR29126809','SRR29126348','SRR29124330','SRR29126510','IT1116_S27_R1_001.fastq.gz','SRR29126929','160/76','SRR29126714','IT3196_R1.fastq.gz','176/78','SRX24650007','SRR29126149','SRR29126280','SRX24650486','182/72','IT1863_R1.fastq.gz','IT1136_S39_R1_001.fastq.gz','SRR29127036','SRR29126994','IT3963_R1.fastq.gz','SRX24650601','SRX24649976','SRR29126499','IT2304_R1.fastq.gz','SRX24650887','IT3935_R1.fastq.gz','SRR29126680','IT977_S27_R1_001.fastq.gz','SRX24650506','SRX24650364','189/75','IT1812_R1.fastq.gz','SRX24648184','SRX24650163','SRR29126442','161/30','SRX24650183','204/22','SRR29126450','211/51','IT1441_S58_R1_001.fastq.gz','IT3915_R1.fastq.gz','SRX24650241','IT2169_R1.fastq.gz','193/62','SRX24648157','IT1413_S34_R1_001.fastq.gz','SRR29126885','209/48','IT3943_R1.fastq.gz','SRR29126247','SRX24648125','202/08','SRR29124324','190/37','IT1528_S45_R1_001.fastq.gz','IT2278_R1.fastq.gz','SRX24650399','IT2273_R1.fastq.gz','SRR29126905','174/62','SRR29126476','SRX24650869','SRR29127017','203/42','SRR29126563','IT1984_R1.fastq.gz','SRR29127093','SRR29126245','168/35','SRX24650164','IT3880_R1.fastq.gz','SRR29124281','IT2100_R1.fastq.gz','203/69','SRR29124289','SRX24650513','SRX24650932','IT3798_R1.fastq.gz','SRX24650161','183/69','IT999_S26_R1_001.fastq.gz','164/03','IT2283_S28_R1.fastq.gz','SRR29126811','178/17','IT1936_R1.fastq.gz','IT1402_S24_R1_001.fastq.gz','160/24','IT1987_R1.fastq.gz','203/72','167/51','204/70','IT2124_R1.fastq.gz','SRX24650802','211/25','IT2226_R1.fastq.gz','SRR29124266','SRX24650620','IT3979_R1.fastq.gz','181/17','SRR29127074','184/18','212/08','SRX24650853','SRR29126942','SRX24649965','SRX24650298','209/32','IT1811_R1.fastq.gz','SRR29126529','183/65','IT1085_S38_R1_001.fastq.gz','IT1949_R1.fastq.gz','210/67','IT1363_S3_L001_R1_001.fastq.gz','209/37','SRX24650842','175/25','IT1712_S23_L001_R1_001.fastq.gz','SRR29127088','SRX24650599','SRX24650412','186/35','IT1833_R1.fastq.gz','SRX24650697','SRX24650613','SRR29127134','SRX24650614','172/13','IT4002_R1.fastq.gz','SRX24650193','IT1292_S72_R1_001.fastq.gz','SRX24650425','192/81','SRX24650005','IT1831_R1.fastq.gz','IT1001_S88_R1_001.fastq.gz','IT1010_S36_R1_001.fastq.gz','SRR29126372','189/42','SRX24649948','SRR29126810','SRR29126772','SRX24650356','211/65','200/19','SRX24650674','SRR29126456','SRX24650734','SRX24650866','174/41','SRR29126377','SRX24650507','SRX24650204','SRR29127139','207/75','SRX24650350','IT2180_R1.fastq.gz','SRR29126889','IT1132_S46_R1_001.fastq.gz','177/07','SRR29126418','IT1859_R1.fastq.gz','IT2084_R1.fastq.gz','IT1935_R1.fastq.gz','SRR29126826','SRX24650923','SRX24648148','SRX24650237','SRR29126997','SRR29126605','SRR29126999','174/48','SRR29126188','SRX24650363','SRR29126549','SRX24650001','SRR29126298','IT1247_S29_R1_001.fastq.gz','IT2313_R1.fastq.gz','SRR29126204','181/80','IT989_R1.fastq.gz','IT3176_R1.fastq.gz','168/32','1113874','159/64','SRX24650080','IT1026_S29_R1_001.fastq.gz','IT1288_S68_R1_001.fastq.gz','SRR29126921','214/22','203/40','SRX24650423','180/39','IT3855_R1.fastq.gz','SRX24650725','IT1429_S47_R1_001.fastq.gz','SRX24650505','SRR29126212','SRR29126426','SRR29126492','SRR29126790','SRR29126599','IT3758_R1.fastq.gz','SRX24650826','SRR29127039','202/74','169/38','SRX24650258','178/07','IT2188_R1.fastq.gz','SRX24650692','SRX24650915','SRX24650342','SRX24650172','IT1286_S67_R1_001.fastq.gz','211/66','182/71','172/48','193/55','183/56','SRX24650480','SRX24650647','191/60','209/40','IT1926_R1.fastq.gz','IT1510_S27_R1_001.fastq.gz','210/21','SRX24650129','172/43','SRR29126388','IT1950_R1.fastq.gz','IT1430_S48_R1_001.fastq.gz','SRR29126653','SRX24650495','IT2022_R1.fastq.gz','203/59','211/62','SRX24650473','190/18','SRR29126365','174/40','SRR29126947','IT990_S31_R1_001.fastq.gz','IT1444_S61_R1_001.fastq.gz','SRR29126310','182/27','SRX24650922','SRR29127057','SRX24650173','SRR29126991','SRX24650771','IT1711_S22_L001_R1_001.fastq.gz','IT2111_R1.fastq.gz','196/53','SRX24650058','IT1040_S53_R1_001.fastq.gz','IT1522_S39_R1_001.fastq.gz','204/04','SRR29127033','IT1100_S42_R1_001.fastq.gz','SRR29124265','IT2327_R1.fastq.gz','172/64','IT1900_R1.fastq.gz','SRR29126308','SRX24650745','SRX24649985','IT1520_S37_R1_001.fastq.gz','SRR29126749','IT2375_R1.fastq.gz','IT1057_S32_R1_001.fastq.gz','SRR29127007','SRR29126464','179/72','SRR29124326','SRX24648131','IT2262_R1.fastq.gz','IT1452_S95_R1_001.fastq.gz','SRR29126519','IT2067_R1.fastq.gz','SRR29127019','159/71','191/43','SRR29126958','SRX24650464','IT2241_R1.fastq.gz','IT2307_R1.fastq.gz','SRX24650910','167/42','IT1411_S32_R1_001.fastq.gz','SRR29126669','SRR29127103','SRX24650921','SRR29124304','IT3956_R1.fastq.gz','SRR29126818','SRR29124317','SRX24650314','SRX24650625','SRR29126338','180/78','SRX24650092','SRX24650362','SRR29126715','SRR29126985','SRR29126571','IT2082_R1.fastq.gz','SRR29124294','IT2260_R1.fastq.gz','SRX24650306','SRX24650938','SRR29126598','SRR29126299','IT2265_R1.fastq.gz','SRX24650475','SRX24649978','174/76','SRX24650635','IT3889_R1.fastq.gz','SRX24650289','SRX24649954','SRR29126535','SRX24650493','IT2360_R1.fastq.gz','204/38','IT1946_R1.fastq.gz','IT1326_S76_R1_001.fastq.gz','SRX24650649','IT1828_R1.fastq.gz','SRR29126315','IT1835_R1.fastq.gz','178/79','SRX24650405','IT3841_R1.fastq.gz','SRR29126200','IT1491_S11_R1_001.fastq.gz','SRX24650049','SRR29126265','IT1410_S31_R1_001.fastq.gz','SRX24650718','IT3959_R1.fastq.gz','IT972_S26_R1_001.fastq.gz','SRR29126218','SRR29124316','182/01','211/78','179/63','187/04','172/35','SRR29126780','193/67','SRX24650762','SRX24650672','SRX24650024','IT3177_R1.fastq.gz','SRX24650864','SRX24650777','162/75','SRX24650220','SRX24650112','IT2193_R1.fastq.gz','IT2119_R1.fastq.gz','IT2315_R1.fastq.gz','SRX24650781','IT3860_R1.fastq.gz','SRR29126215','IT957_S18_R1_001.fastq.gz','IT1025_S45_R1_001.fastq.gz','SRR29126611','IT3957_R1.fastq.gz','166/69','IT1125_S32_R1_001.fastq.gz','SRR29124280','IT2382_R1.fastq.gz','SRR29126768','212/01','SRX24649957','SRX24650032','SRR29126181','SRX24650894','SRR29126813','180/60','SRR29126282','IT2000_R1.fastq.gz','SRR29126452','IT3968_R1.fastq.gz','IT1055_S38_R1_001.fastq.gz','170/73','SRX24650772','SRX24650260','IT1783_R1.fastq.gz','SRR29126405','SRR29124274','175/03','SRR29126267','193/85','162/19','160/78','163/06','SRR29124328','164/70','160/23','SRR29126623','SRR29126458','IT1011_S38_R1_001.fastq.gz','SRX24648135','212/43','164/59','IT3786_R1.fastq.gz','IT2055_R1.fastq.gz','174/63','IT1267_S49_R1_001.fastq.gz','196/49','212/25','SRR29126649','SRR29127083','SRX24650847','IT2326_R1.fastq.gz','SRR29126249','IT1531_S6_L001_R1_001.fastq.gz','SRR29126302','181/15','174/24','IT1789_R1.fastq.gz','191/59','SRR29127125','189/32','IT3818_R1.fastq.gz','IT2098_R1.fastq.gz','SRX24650445','203/52','182/64','SRR29127046','IT2134_R1.fastq.gz','SRX24649982','190/41','SRR29126977','IT2378_R1.fastq.gz','SRX24650400','SRX24650607','SRR29126294','SRR29126932','SRX24650572','IT991_S32_R1_001.fastq.gz','159/78','IT2150_R1.fastq.gz','162/34','IT2356_R1.fastq.gz','SRR29126238','201/08','SRX24650788','190/25','205/78','SRR29126980','SRR29126468','IT1896_R1.fastq.gz','179/61','189/68','SRR29126593','SRR29126697','SRR29127101','SRR29126580','163/14','185/64','SRX24650726','41471052','IT3944_R1.fastq.gz','SRX24650899','SRX24649953','IT1279_S61_R1_001.fastq.gz','SRX24650845','203/64','SRR29126384','172/14','SRR29127000','172/36','SRX24650840','SRR29127067','SRX24650660','SRX24648181','SRR29126861','IT1063_S64_R1_001.fastq.gz','194/67','SRR29127105','202/61','SRX24650556','IT1972_R1.fastq.gz','203/71','SRR29127123','SRX24648122','210/49','SRX24650751','SRX24650761','SRR29126661','SRR29124295','166/79','168/25','182/13','192/03','SRR29126533','SRX24650905','207/04','SRX24650340','SRR29126913','SRX24650044','IT1316_S66_R1_001.fastq.gz','SRR29126205','IT1960_R1.fastq.gz','IT3887_R1.fastq.gz','IT2297_R1.fastq.gz','SRR29126324','IT3184_R1.fastq.gz','171/07','IT2342_R1.fastq.gz','IT1938_R1.fastq.gz','SRX24650863','SRX24650316','SRX24650485','206/76','162/33','SRR29127127','SRX24650004','IT2126_R1.fastq.gz','SRX24650753','172/52','SRR29126509','IT1472_S13_L001_R1_001.fastq.gz','SRX24650388','IT2186_R1.fastq.gz','IT2161_R1.fastq.gz','206/18','IT2118_R1.fastq.gz','SRX24650451','SRR29127015','SRX24650791','SRX24650096','SRR29126907','SRX24650545','164/14','177/21','IT3910_R1.fastq.gz','163/27','IT2202_R1.fastq.gz','IT2288_R1.fastq.gz','208/17','173/76','IT3937_R1.fastq.gz','SRR29127109','SRR29126616','192/20','172/06','SRR29126803','SRX24650752','173/05','SRR29126415','SRX24650606','SRX24650008','210/03','SRX24650467','IT2384_R1.fastq.gz','SRR29126397','IT3813_R1.fastq.gz','SRR29127068','183/77','SRX24649950','SRX24650287','SRR29126692','IT2103_R1.fastq.gz','IT3787_R1.fastq.gz','SRX24650317','SRR29126494','IT2121_R1.fastq.gz','SRX24650094','SRX24650139','SRX24650358','182/62','SRR29126488','IT3759_R1.fastq.gz','IT2333_R1.fastq.gz','IT1517_S34_R1_001.fastq.gz','SRX24648139','SRX24650698','211/26','177/30','SRR29126353','SRR29126447','194/11','SRR29127013','SRR29126417','212/32','SRX24650128','179/39','SRR29124284','IT1852_R1.fastq.gz','SRX24650673','SRR29126685','205/45','182/07','SRR29126565','SRX24650054','SRX24650879','SRX24650516','SRX24650460','172/44','SRX24650440','SRX24650337','SRR29126367','IT1899_R1.fastq.gz','SRR29124282','IT1508_S5_L001_R1_001.fastq.gz','SRX24650924','IT3948_R1.fastq.gz','SRX24650703','IT2128_R1.fastq.gz','SRX24650482','195/51','SRX24650595','SRR29124272','IT3898_R1.fastq.gz','IT1061_R1.fastq.gz','SRR29126628','187/28','SRX24650551','SRX24650397','SRX24650598','175/72','210/11','SRX24650427','167/36','IT2282_S27_R1.fastq.gz','SRR29126687','196/25','208/04','SRR29126695','SRR29126500','SRX24650836','177/17','IT3195_R1.fastq.gz','IT2096_R1.fastq.gz','204/05','IT1002_S36_R1_001.fastq.gz','SRX24650133','IT980_S28_R1_001.fastq.gz','IT3990_R1.fastq.gz','SRX24650242','SRX24650767','IT3997_R1.fastq.gz','179/49','SRR29126163','SRR29126345','170/78','SRX24650510','IT1259_S41_R1_001.fastq.gz','SRR29126925','IT3848_R1.fastq.gz','190/75','IT1856_R1.fastq.gz','SRX24650542','178/40','SRX24650255','IT1851_R1.fastq.gz','IT1947_R1.fastq.gz','SRR29124275','175/23','IT2116_R1.fastq.gz','SRX24650904','SRR29126462','IT1955_R1.fastq.gz','178/29','IT1414_S35_R1_001.fastq.gz','IT1809_R1.fastq.gz','SRR29126903','SRR29126703','171/52','SRR29127070','SRX24649945','SRR29126704','188/38','164/15','SRX24650476','IT1083_S91_R1_001.fastq.gz','SRX24650087','190/27','SRR29126710','IT968_S84_R1_001.fastq.gz','IT1883_R1.fastq.gz','171/22','SRR29126262','SRX24650264','SRR29126658','201/06','172/23','IT1941_R1.fastq.gz','159/24','SRR29127128','214/57','172/74','161/09','IT1884_R1.fastq.gz','SRX24650600','IT2308_R1.fastq.gz','188/79','193/76','SRR29126670','SRR29124302','SRX24650755','176/06','SRX24650272','SRR29126382','IT3891_R1.fastq.gz','IT2109_R1.fastq.gz','182/33','175/19','SRX24648130','165/06','SRR29126974','SRX24648115','IT1114_S78_R1_001.fastq.gz','SRX24650677','193/80','IT1281_S63_R1_001.fastq.gz','SRR29126257','SRX24650370','179/56','IT1879_R1.fastq.gz','SRX24650875','212/48','SRR29126912','SRX24650215','166/62','SRR29126864','214/72','SRX24650569','193/84','IT3794_R1.fastq.gz','SRR29126626','SRR29127141','187/21','IT4003_R1.fastq.gz','SRX24650074','SRR29126802','IT2252_R1.fastq.gz','IT1330_S80_R1_001.fastq.gz','IT2258_R1.fastq.gz','SRR29127078','SRR29126210','210/36','IT1818_R1.fastq.gz','SRX24650570','IT1971_R1.fastq.gz','SRR29126693','IT1274_S56_R1_001.fastq.gz','IT1404_S26_R1_001.fastq.gz','SRR29126306','190/55','SRX24650459','IT1829_R1.fastq.gz','SRR29126366','SRX24650324','IT1426_S44_R1_001.fastq.gz','SRR29127021','IT961_S20_R1_001.fastq.gz','IT1258_S40_R1_001.fastq.gz','SRX24650662','IT1283_S1_L001_R1_001.fastq.gz','SRX24650848','IT1813_R1.fastq.gz','SRR29126485','SRX24650076','SRR29127060','IT1071_S41_R1_001.fastq.gz','SRR29127136','171/02','171/72','SRX24650870','SRX24650833','SRR29126190','IT1000_S35_R1_001.fastq.gz','SRX24650503','SRR29127064','183/68','SRR29126150','IT2089_R1.fastq.gz','IT1695_S76_R1_001.fastq.gz','IT3895_R1.fastq.gz','SRX24650888','IT1337_S86_R1_001.fastq.gz','IT2083_R1.fastq.gz','162/58','SRX24650768','SRR29126354','SRX24650830','210/15','SRR29126536','SRX24650843','SRX24649964','SRX24650854','186/19','IT2023_R1.fastq.gz','182/17','SRR29126537','IT2206_R1.fastq.gz','183/66','159/31','SRR29126258','183/75','SRR29126173','203/51','194/31','161/29','SRR29126493','177/75','SRR29126275','IT1277_S59_R1_001.fastq.gz','SRR29126157','183/28','SRX24650654','IT1846_R1.fastq.gz','193/65','SRX24650917','SRX24650532','SRX24650068','206/48','212/78','SRX24650391','IT3942_R1.fastq.gz','IT1860_R1.fastq.gz','IT3189_R1.fastq.gz','SRX24650582','IT2207_R1.fastq.gz','SRR29126973','201/74','202/11','SRX24650927','IT2383_R1.fastq.gz','SRX24650676','SRX24650114','SRX24650538','IT2343_R1.fastq.gz','SRX24650906','SRX24650645','SRR29126304','168/40','IT1315_S65_R1_001.fastq.gz','SRX24650263','SRX24650301','IT1032_S47_R1_001.fastq.gz','SRX24650534','IT1871_R1.fastq.gz','SRR29126368','SRR29126483','176/81','179/48','163/48','SRR29126601','SRR29126553','SRR29126229','SRR29126855','IT2034_R1.fastq.gz','IT2348_R1.fastq.gz','SRX24650281','SRR29126644','IT960_S19_R1_001.fastq.gz','IT2002_R1.fastq.gz','SRR29126558','SRR29126786','SRX24650002','SRR29126380','190/73','SRR29126319','204/03','SRX24650619','SRX24650764','IT1024_S44_R1_001.fastq.gz','SRR29126394','SRR29127016','SRR29126701','SRR29126982','IT2048_R1.fastq.gz','168/67','IT2215_R1.fastq.gz','SRR29126647','171/30','193/41','IT995_S18_R1_001.fastq.gz','SRX24648137','SRX24650782','159/25','SRR29126180','SRR29126240','IT2325_R1.fastq.gz','SRR29126878','169/26','212/57','SRX24650300','IT1396_S22_R1_001.fastq.gz','SRR29126651','205/53','SRX24650442','214/71','SRR29127024','179/58','207/07','IT2050_R1.fastq.gz','SRX24650338','IT2087_R1.fastq.gz','SRX24650797','159/37','171/03','182/58','166/68','SRR29126390','SRR29126984','SRR29126757','SRR29126520','SRR29127026','SRX24650711','SRX24648132','SRR29124323','169/14','183/63','SRR29126640','203/48','211/30','SRX24650900','SRR29126966','SRR29126667','IT1418_S37_R1_001.fastq.gz','IT2253_R1.fastq.gz','160/17','178/58','SRX24650111','SRR29126224','SRR29126970','IT3140_R1.fastq.gz','SRR29126151','SRX24648177','IT2234_R1.fastq.gz','IT1257_S39_R1_001.fastq.gz','SRX24650354','SRR29127041','IT3836_R1.fastq.gz','IT2238_R1.fastq.gz','SRR29126172','211/27','SRR29126147','SRR29126165','IT1097_S14_L001_R1_001.fastq.gz','SRX24650902','IT2340_R1.fastq.gz','SRR29126517','IT3826_R1.fastq.gz','SRX24650669','SRX24650205','177/28','SRR29127030','SRR29126539','SRR29126414','IT1436_S54_R1_001.fastq.gz','SRX24650078','SRX24650147','167/39','SRR29126237','IT2154_R1.fastq.gz','209/34','SRR29126935','190/24','SRR29126627','IT1523_S40_R1_001.fastq.gz','SRR29127075','SRR29126220','IT2164_R1.fastq.gz','164/80','SRX24650690','IT2140_R1.fastq.gz','IT1691_S72_R1_001.fastq.gz','IT3790_R1.fastq.gz','196/68','SRX24650872','SRX24650090','168/73','IT1340_S89_R1_001.fastq.gz','190/38','SRR29124310','IT1518_S35_R1_001.fastq.gz','168/62','SRX24650925','IT3141_R1.fastq.gz','SRX24650809','SRX24650700','SRR29126259','SRR29126153','214/73','183/76','IT1141_S40_R1_001.fastq.gz','SRX24650374','172/39','SRX24648140','IT1990_R1.fastq.gz','IT2011_R1.fastq.gz','172/47','IT2231_R1.fastq.gz','IT1445_S62_R1_001.fastq.gz','IT3827_R1.fastq.gz','SRX24650884','SRR29127028','SRR29126556','SRX24650829','SRR29126583','SRR29126350','IT1496_S16_R1_001.fastq.gz','SRX24650251','188/17','SRR29126887','SRR29126420','IT1390_S20_R1_001.fastq.gz','IT3899_R1.fastq.gz','IT2208_R1.fastq.gz','SRR29126264','SRR29126684','SRR29126424','SRX24650701','SRX24650222','SRX24650153','IT1321_S71_R1_001.fastq.gz','SRX24650366','IT1043_S55_R1_001.fastq.gz','IT3198_R1.fastq.gz','IT3775_R1.fastq.gz','SRR29126656','IT3989_R1.fastq.gz','SRX24650229','204/55','182/67','IT1117_S28_R1_001.fastq.gz','SRX24650160','SRR29126742','SRX24650871','SRR29126528','SRR29126219','SRR29126848','SRR29126830','206/66','SRR29124322','SRR29126419','SRR29126256','SRR29126823','211/20','SRX24650685','SRX24649997','169/32','178/24','SRX24650257','SRR29126573','210/71','SRR29126471','SRX24650261','SRR29126707','SRR29126650','IT2129_R1.fastq.gz','209/09','IT2078_R1.fastq.gz','160/34','SRX24650561','PRJNA1113874','194/59','IT3814_R1.fastq.gz','SRR29126317','IT2214_R1.fastq.gz','SRX24650079','SRX24650061','163/04','SRR29126555','SRX24648182','SRX24650659','SRX24650527','212/49','SRX24650119','IT2395_R1.fastq.gz','SRR29126753','193/81','SRX24650455','SRR29126845','IT3192_R1.fastq.gz','SRX24650581','SRX24650793','SRX24650443','IT2350_R1.fastq.gz','209/50','IT2255_R1.fastq.gz','SRX24648151','SRR29126360','IT3904_R1.fastq.gz','IT2230_R1.fastq.gz','206/09','SRR29126688','SRR29124256','SRR29126748','SRR29126330','SRR29126815','SRR29126988','SRX24650177','SRR29126758','SRR29126696','SRR29126202','SRX24650213','211/63','SRX24650353','SRR29126334','SRR29126279','209/81','IT3835_R1.fastq.gz','SRR29127077','SRR29124292','SRR29126376','SRR29126723','184/58','IT2217_R1.fastq.gz','SRX24648161','178/70','165/59','IT2371_R1.fastq.gz','SRR29126960','177/25','SRR29126850','SRR29126971','SRX24650430','SRX24650664','SRR29126708','SRR29126145','IT3901_R1.fastq.gz','IT1784_R1.fastq.gz','SRX24649973','SRX24650333','209/73','IT2107_R1.fastq.gz','SRX24650014','SRX24650812','166/16','SRX24650573','IT1893_R1.fastq.gz','212/13','168/28','SRR29126192','IT3940_R1.fastq.gz','166/54','SRR29126639','SRX24650688','SRX24650344','SRR29126504','SRR29124313','SRX24650378','212/02','189/35','IT4007_R1.fastq.gz','177/22','180/12','SRX24650067','162/80','SRX24650514','189/69','169/45','SRR29126807','SRX24650185','SRX24650192','SRR29126914','193/70','SRX24650326','164/71','195/30','SRX24650091','SRX24650885','165/29','174/29','SRR29126853','SRR29126634','IT1030_S43_R1_001.fastq.gz','IT1976_R1.fastq.gz','SRR29126398','IT3831_R1.fastq.gz','SRR29126383','IT1092_S46_R1_001.fastq.gz','SRX24650795','SRR29126375','IT2192_R1.fastq.gz','160/77','SRR29126774','SRX24650554','212/09','SRR29126460','210/62','193/79','168/27','SRR29124277','SRR29126387','SRR29126374','SRR29126836','SRX24650627','SRR29126996','172/71','SRR29126175','IT2071_R1.fastq.gz','SRX24650841','SRX24650011','187/65','IT1956_R1.fastq.gz','208/16','190/35','166/49','214/19','IT2309_R1.fastq.gz','SRR29126808','SRX24650518','SRX24650763','193/89','IT2194_R1.fastq.gz','IT2104_R1.fastq.gz','170/54','SRX24649941','SRR29126600','IT1988_R1.fastq.gz','212/18','SRR29127010','193/82','179/46','IT3853_R1.fastq.gz','IT3854_R1.fastq.gz','IT1161_S3_L001_R1_001.fastq.gz','IT1007_S35_R1_001.fastq.gz','SRR29126320','IT3778_R1.fastq.gz','SRX24650208','IT1473_S14_L001_R1_001.fastq.gz','193/51','SRX24650895','IT3830_R1.fastq.gz','SRR29124283','IT1433_S51_R1_001.fastq.gz','IT2272_R1.fastq.gz','SRR29127100','185/01','IT3774_R1.fastq.gz','IT1008_S37_R1_001.fastq.gz','183/52','IT1115_S50_R1_001.fastq.gz','IT1943_R1.fastq.gz','IT2220_R1.fastq.gz','211/17','176/14','IT1702_S82_R1_001.fastq.gz','IT3777_R1.fastq.gz','171/79','IT2276_R1.fastq.gz','SRX24650041','IT2179_R1.fastq.gz','214/44','SRR29126643','163/46','IT2090_R1.fastq.gz','IT3928_R1.fastq.gz','SRR29126300','IT2233_R1.fastq.gz','SRR29127091','SRX24650036','SRR29126831','168/31','SRR29126617','SRX24650107','IT2228_R1.fastq.gz','SRR29126497','IT2211_R1.fastq.gz','SRR29126657','SRR29126926','SRR29126945','SRX24650501','IT1921_R1.fastq.gz','SRX24650249','SRX24650918','SRR29127111','IT1865_R1.fastq.gz','IT2380_R1.fastq.gz','SRR29124288','SRR29126755','IT1703_S83_R1_001.fastq.gz','SRX24650271','SRX24648123','193/86','SRX24650489','IT4005_R1.fastq.gz','SRR29126518','169/31','172/80','179/65','IT1046_S30_R1_001.fastq.gz','SRX24650012','181/25','SRX24650349','193/35','SRX24650876','195/36','SRX24650478','SRX24650118','SRX24648168','SRX24650410','166/32','184/08','SRX24650934','SRX24649981','166/80','SRX24650327','IT3977_R1.fastq.gz','IT1254_S36_R1_001.fastq.gz','IT1937_R1.fastq.gz','SRR29126490','214/42','SRX24650238','SRR29127020','SRX24648170','SRR29126884','SRR29126776','IT1993_R1.fastq.gz','SRX24648173','SRR29127012','166/35','SRX24650416','IT959_S28_R1_001.fastq.gz','IT1948_R1.fastq.gz','IT1005_S33_R1_001.fastq.gz','180/32','SRR29126648','176/09','IT1106_S36_R1_001.fastq.gz','SRX24650218','193/61','IT2122_R1.fastq.gz','SRR29127009','SRR29126430','SRX24650813','190/45','IT3938_R1.fastq.gz','IT1945_R1.fastq.gz','SRR29126437','SRR29126564','SRX24648150','SRR29126357','SRR29126401','IT3894_R1.fastq.gz','SRR29126503','SRX24650083','IT2394_R1.fastq.gz','195/19','167/34','IT1475_S16_L001_R1_001.fastq.gz','SRX24650523','IT2281_S26_R1.fastq.gz','195/57','SRR29126737','171/24','IT3846_R1.fastq.gz','SRR29126199','IT3137_R1.fastq.gz','SRR29126156','IT1530_S5_L001_R1_001.fastq.gz','SRR29126479','SRX24650663','203/35','SRR29127038','IT3988_R1.fastq.gz','214/43','164/54','SRR29126428','166/78','SRR29126351','IT2056_R1.fastq.gz','207/79','SRR29126911','SRX24650417','SRR29126327','SRR29126711','177/74','208/05','SRX24650273','SRX24650196','SRX24650047','170/34','IT1889_R1.fastq.gz','183/60','167/81','180/42','IT1078_S43_R1_001.fastq.gz','SRR29126779','SRX24650765','183/70','SRX24650422','214/26','SRX24650334','IT1994_R1.fastq.gz','SRX24650063','SRX24650039','IT996_S32_R1_001.fastq.gz','SRR29126551','IT2125_R1.fastq.gz','SRX24650741','180/18','SRR29126978','200/79','IT3143_R1.fastq.gz','IT3976_R1.fastq.gz','SRR29126967','200/81','IT2025_R1.fastq.gz','SRR29127056','163/10','SRR29127081','SRR29126898','167/72','162/36','IT1788_R1.fastq.gz','SRR29126393','IT2115_R1.fastq.gz','IT1916_R1.fastq.gz','SRX24650137','164/12','IT1892_R1.fastq.gz','SRX24650913','170/27','210/60','SRX24650245','IT982_S28_R1_001.fastq.gz','IT2133_R1.fastq.gz','IT1980_R1.fastq.gz','SRR29126597','SRR29126904','SRR29126445','SRR29126981','IT1325_S75_R1_001.fastq.gz','SRR29126716','SRR29126990','203/66','SRR29126217','SRR29126782','211/28','SRR29126274','SRR29126959','177/14','SRX24650052','160/20','174/72','179/55','IT2042_R1.fastq.gz','SRR29126252','SRR29126543','SRR29126906','SRR29127045','SRX24650168','209/12','189/51','174/15','SRX24650474','IT1814_R1.fastq.gz','183/17','SRR29126241','SRX24650210','210/75','198/19','SRX24650679','SRR29124271','SRX24650702','SRX24650472','IT1332_R1.fastq.gz','212/20','IT1471_S12_L001_R1_001.fastq.gz','SRX24648169','IT997_S25_R1_001.fastq.gz','SRX24650016','SRX24650892','189/73','SRR29126358','SRX24650908','SRX24650145','IT3740_R1.fastq.gz','IT964_S21_R1_001.fastq.gz','210/74','IT2285_S30_R1.fastq.gz','SRX24650868','180/72','SRX24650377','IT2105_R1.fastq.gz','IT1974_R1.fastq.gz','SRX24650140','SRX24649951','187/22','SRR29126532','SRX24650834','SRR29126594','182/70','163/11','SRX24650611','SRX24650428','SRX24650470','SRR29127113','SRX24650152','174/65','SRX24650817','IT1248_S30_R1_001.fastq.gz','203/57','187/27','195/59','176/57','SRR29126953','SRR29127104','SRX24648126','SRR29126631','SRX24650266','182/77','SRR29127055','SRR29126223','SRX24650280','IT2191_R1.fastq.gz','SRR29127099','177/77','SRX24649942','SRX24650034','183/57','IT2229_R1.fastq.gz','IT2347_R1.fastq.gz','159/72','SRX24650522','SRR29126743','IT1093_S93_R1_001.fastq.gz','SRR29126502','212/14','165/77','SRX24650006','SRX24650911','SRR29126589','SRX24650444','SRR29126784','IT1782_R1.fastq.gz','IT1143_S42_R1_001.fastq.gz','168/72','IT1933_R1.fastq.gz','SRX24650603','IT1084_S44_R1_001.fastq.gz','IT2136_R1.fastq.gz','175/21','SRR29126473','IT1409_S30_R1_001.fastq.gz','SRX24650787','211/37','SRX24650116','163/32','SRX24650109','SRX24649963','SRR29126177','SRX24649968','SRR29126941','SRR29126270','SRR29126182','181/28','SRX24650521','IT1479_S20_L001_R1_001.fastq.gz','SRX24650612','SRX24650456','IT1324_S74_R1_001.fastq.gz','IT1492_S12_R1_001.fastq.gz','SRX24649980','207/81','IT1870_R1.fastq.gz','IT2336_R1.fastq.gz','SRR29127002','SRX24650304','209/35','184/04','SRX24650743','166/74','IT2251_R1.fastq.gz','IT1447_S64_R1_001.fastq.gz','182/65','IT2317_R1.fastq.gz','SRR29126231','194/30','SRX24650329','SRR29126691','172/42','172/46','IT2287_S32_R1.fastq.gz','IT1807_R1.fastq.gz','SRX24650786','185/62','190/36','IT3771_R1.fastq.gz','SRX24650693','SRX24650754','SRX24650528','SRR29127058','SRR29126495','SRR29126554','SRR29127027','159/67','IT2073_R1.fastq.gz','SRX24649977','214/14','IT2275_R1.fastq.gz','IT1791_R1.fastq.gz','SRX24650568','SRR29126837','SRX24650757','SRX24650588','193/69','SRX24650683','SRR29127032','SRR29127089','179/54','SRR29126524','210/81','162/01','SRR29126225','IT1521_S38_R1_001.fastq.gz','SRX24650784','212/58','182/60','182/57','160/22','IT3839_R1.fastq.gz','SRR29126928','182/34','SRX24650789','IT3851_R1.fastq.gz','IT2242_R1.fastq.gz','SRX24650056','212/35','SRX24650608','160/05','SRX24650655','SRR29126195','SRX24650461','187/52','SRX24650103','IT1839_R1.fastq.gz','IT3932_R1.fastq.gz','182/25','SRX24650728','SRR29126738','IT2162_R1.fastq.gz','SRX24650624','SRX24650381','175/04','IT1440_S57_R1_001.fastq.gz','IT2216_R1.fastq.gz','SRX24649962','SRX24650421','SRR29126186','193/88','209/56','SRX24650336','186/18','SRX24650429','SRR29124287','SRX24650452','SRX24650705','172/56','SRR29126322','SRX24650535','SRX24650396','SRX24650909','IT1098_S15_L001_R1_001.fastq.gz','SRR29127087','SRX24650498','SRR29127117','159/32','206/16','170/71','SRR29126446','IT1442_S59_R1_001.fastq.gz','IT2045_R1.fastq.gz','SRR29127130','160/38','SRR29126606','SRX24650010','SRR29126621','SRR29126363','SRR29126413','SRX24650102','211/36','SRR29126321','SRR29126744','IT1696_S77_R1_001.fastq.gz','SRR29126857','204/13','175/78','203/81','SRX24648162','SRR29126673','164/73','214/20','IT2386_R1.fastq.gz','SRR29127066','178/72','SRR29126938','SRR29126346','SRX24650376','IT3802_R1.fastq.gz','178/10','203/24','IT3842_R1.fastq.gz','IT2346_R1.fastq.gz','SRX24650221','IT1877_R1.fastq.gz','SRX24650311','IT2152_R1.fastq.gz','SRX24650907','SRR29126544','IT2219_R1.fastq.gz','IT1512_S29_R1_001.fastq.gz','SRR29126919','SRR29126720','SRR29126339','191/76','162/61','IT1278_S60_R1_001.fastq.gz','IT987_S42_R1_001.fastq.gz','SRR29126713','SRR29127092','SRX24648149','SRX24650704','SRX24650730','SRX24650758','SRR29126875','SRX24650766','182/75','IT2314_R1.fastq.gz','IT1272_S54_R1_001.fastq.gz','204/02','160/64','SRX24650018','SRR29127102','SRR29126486','IT3183_R1.fastq.gz','IT1968_R1.fastq.gz','SRX24650675','SRR29126871','SRR29126838','IT3791_R1.fastq.gz','166/28','170/39','SRR29126689','SRR29127084','SRX24650368','IT2310_R1.fastq.gz','SRR29126546','SRR29126968','165/25','211/68','IT3805_R1.fastq.gz','IT1309_S60_R1_001.fastq.gz','SRX24650508','SRR29126283','SRX24650360','179/66','IT3921_R1.fastq.gz','IT1333_R1.fastq.gz','SRX24650236','IT2303_R1.fastq.gz','SRR29127096','183/32','164/02','IT1265_S47_R1_001.fastq.gz','SRX24650537','SRR29126385','IT2173_R1.fastq.gz','SRR29126820','SRX24650477','SRX24650546','SRX24650110','IT1094_S94_R1_001.fastq.gz','182/14','SRX24650446','SRX24650744','SRR29126221','160/60','SRX24649987','SRR29126943','180/03','IT1888_R1.fastq.gz','IT1927_R1.fastq.gz','180/27','IT2041_R1.fastq.gz','SRX24650126','IT3755_R1.fastq.gz','161/08','190/40','SRR29126880','IT2187_R1.fastq.gz','168/21','SRX24650805','SRX24649988','IT1268_S50_R1_001.fastq.gz','SRR29126574','IT2072_R1.fastq.gz','IT3954_R1.fastq.gz','IT3187_R1.fastq.gz','SRR29126337','IT1293_S73_R1_001.fastq.gz','SRX24650186','SRR29126963','SRX24650644','SRR29126694','191/45','IT1911_R1.fastq.gz','SRX24650341','SRR29126271','SRX24650017','SRR29127052','SRX24650073','172/33','SRR29126899','SRR29126362','166/76','SRX24650710','SRR29126733','IT3197_R1.fastq.gz','179/50','SRR29126443','177/19','IT3927_R1.fastq.gz','SRX24650774','SRX24650335','SRX24650742','SRR29124312','SRR29126161','SRR29126638','212/71','SRR29126285','SRX24650295','SRR29127095','IT3772_R1.fastq.gz','SRX24650384','SRR29126293','IT2359_R1.fastq.gz','IT3803_R1.fastq.gz','SRR29126646','SRX24650458','IT3174_R1.fastq.gz','203/23','SRX24650105','SRR29127090','SRX24650269','SRR29124297','IT1105_S35_R1_001.fastq.gz','SRX24650699','IT3800_R1.fastq.gz','189/74','SRX24650413','171/27','SRX24650878','SRR29126936','SRX24650651','SRR29126812','SRR29126575','SRR29126201','SRX24648176','178/30','SRR29126620','IT3172_R1.fastq.gz','SRX24650729','SRR29126266','SRR29124309','SRX24650832','SRX24650088','180/09','IT1992_R1.fastq.gz','167/38','SRX24650779','159/26','SRX24650299','SRR29127094','168/34','SRR29126162','193/72','SRX24650449','SRX24650933','SRR29126567','SRX24650666','168/26','SRR29126819','SRX24650735','SRR29126489','SRR29126465','188/11','SRR29124267','SRX24650686','183/29','SRX24649946','SRR29126164','IT2172_R1.fastq.gz','SRX24648158','SRX24649979','183/26','SRX24650181','SRR29124301','IT2239_R1.fastq.gz','SRR29126799','IT3905_R1.fastq.gz','IT1446_S63_R1_001.fastq.gz','SRR29126752','177/06','192/19','SRX24650696','IT1493_S13_R1_001.fastq.gz','SRX24650860','SRR29126370','SRR29124260','177/08','SRX24650283','SRR29126676','SRR29127004','SRX24650559','IT1045_S57_R1_001.fastq.gz','SRR29127047','SRR29126920','200/49','166/51','IT3749_R1.fastq.gz','SRR29127119','IT3190_R1.fastq.gz','SRX24650926','IT2341_R1.fastq.gz','175/30','SRX24650618','184/14','168/36','IT3958_R1.fastq.gz','182/79','SRX24650166','SRX24650199','SRR29126622','IT2292_S2_L001_R1_001.fastq.gz','SRX24650562','214/33','SRR29126408','SRR29126760','IT1951_R1.fastq.gz','IT3923_R1.fastq.gz','SRX24650862','165/65','SRR29126273','SRX24650169','IT2338_R1.fastq.gz','SRR29126839','IT3804_R1.fastq.gz','IT1912_R1.fastq.gz','SRX24650385','IT2329_R1.fastq.gz','SRR29126893','182/43','SRX24648134','IT2247_R1.fastq.gz','IT1296_S76_R1_001.fastq.gz','IT1513_S30_R1_001.fastq.gz','SRX24650190','IT1263_S45_R1_001.fastq.gz','SRX24650880','188/56','SRR29126369','206/43','IT1466_S7_L001_R1_001.fastq.gz','SRR29126854','IT2049_R1.fastq.gz','IT2354_R1.fastq.gz','SRR29126870','IT1131_S36_R1_001.fastq.gz','SRR29126924','SRX24650250','204/08','178/18','IT1891_R1.fastq.gz','SRR29126946','SRX24650051','SRR29126305','SRX24650290','SRR29126399','203/62','IT1021_S41_R1_001.fastq.gz','SRX24650123','IT981_S27_R1_001.fastq.gz','177/43','SRR29126196','SRR29126309','IT3886_R1.fastq.gz','SRR29126642','SRR29127044','SRX24650818','SRR29126614','IT1790_R1.fastq.gz','SRX24650898','IT1932_R1.fastq.gz','178/57','SRR29126425','206/52','SRX24648118','180/13','SRX24650800','SRR29126297','191/41','SRX24649984','IT1028_S46_R1_001.fastq.gz','SRR29126569','211/29','IT2003_R1.fastq.gz','IT993_S11_L001_R1_001.fastq.gz','SRX24649996','SRX24650066','211/74','165/76','SRR29126944','IT2236_R1.fastq.gz','SRX24650689','SRX24650131','SRR29126159','166/20','SRR29126671','IT1495_S15_R1_001.fastq.gz','SRR29126698','SRR29126712','SRR29126342','170/55','SRX24650408','SRR29124296','179/30','IT1034_S48_R1_001.fastq.gz','SRX24650865','SRR29127011','IT3750_R1.fastq.gz','SRR29126491','209/43','SRR29127049','SRR29124298','IT3142_R1.fastq.gz','IT2244_R1.fastq.gz','SRR29126291','SRR29126652','SRX24649994','202/14','203/22','209/16','SRX24648111','212/19','SRX24650653','IT2091_R1.fastq.gz','189/34','180/69','170/42','161/01','177/11','SRR29126436','SRX24650605','SRX24650773','IT2039_R1.fastq.gz','214/17','SRR29124270','IT2171_R1.fastq.gz','IT1832_R1.fastq.gz','IT1297_S77_R1_001.fastq.gz','211/54','164/06','SRR29127085','IT3981_R1.fastq.gz','196/65','SRR29126254','SRX24648136','IT1121_S30_R1_001.fastq.gz','SRX24650021','SRX24648147','IT970_S25_R1_001.fastq.gz','SRX24648144','163/36','IT1250_S32_R1_001.fastq.gz','SRX24650404','SRR29127082','178/34','IT3766_R1.fastq.gz','SRX24650824','185/71','SRR29126228','211/55','SRX24649991','193/32','IT1102_S67_R1_001.fastq.gz','SRR29126665','SRX24650437','SRX24648145','IT1924_R1.fastq.gz','SRR29126908','SRR29126876','SRX24649983','IT1422_S40_R1_001.fastq.gz','SRX24650307','176/07','SRX24650122','IT1928_R1.fastq.gz','SRR29126762','202/75','SRX24650095','160/37','SRX24650253','SRR29126412','SRR29126976','SRR29124311','SRX24650328','IT1245_R1.fastq.gz','212/44','SRR29127040','SRR29126789','SRR29126434','SRR29124329','IT1804_R1.fastq.gz','212/41','SRR29126568','SRR29126955','SRR29126910','160/50','IT1019_S42_R1_001.fastq.gz','IT3743_R1.fastq.gz','IT1015_S40_R1_001.fastq.gz','191/65','SRX24650395','IT3822_R1.fastq.gz','SRX24650828','SRX24650526','IT2174_R1.fastq.gz','SRR29126406','IT2099_R1.fastq.gz','SRX24650512','SRX24650597','160/49','SRX24650919','171/33','SRX24650565','SRX24650496','194/52','211/52','177/60','IT984_S29_R1_001.fastq.gz','IT3820_R1.fastq.gz','IT2324_R1.fastq.gz','IT1434_S52_R1_001.fastq.gz','SRX24650837','SRX24650106','SRX24650009','IT3789_R1.fastq.gz','SRX24650661','IT2305_R1.fastq.gz','210/73','SRR29126591','210/09','IT1077_S35_R1_001.fastq.gz','IT3849_R1.fastq.gz','SRX24650104','IT1843_R1.fastq.gz','SRX24650511','IT1806_R1.fastq.gz','IT2379_R1.fastq.gz','206/63','SRX24650351','SRR29126216','SRR29126547','IT3858_R1.fastq.gz','167/22','186/66','IT3795_R1.fastq.gz','207/08','179/76','IT1341_S90_R1_001.fastq.gz','SRR29126448','IT1880_R1.fastq.gz','SRX24649972','SRR29127122','177/24','177/09','190/56','IT2323_R1.fastq.gz','SRX24650365','193/01','SRX24649949','SRR29126522','174/31','SRR29126882','SRR29126949','172/45','SRR29126272','SRR29126841','SRX24648128','SRR29126666','175/46','IT1275_S57_R1_001.fastq.gz','SRX24650720','SRR29124268','IT1794_R1.fastq.gz','IT2081_R1.fastq.gz','IT1710_S21_L001_R1_001.fastq.gz','SRR29126438','200/34','SRR29126954','SRR29126208','IT3811_R1.fastq.gz','SRR29126735','SRX24650098','IT1942_R1.fastq.gz','SRR29126296','IT3999_R1.fastq.gz','201/01','SRR29126194','SRR29126516','SRR29126798','SRR29126722','SRX24650560','SRR29126918','SRX24650889','SRR29126475','SRR29126890','SRR29126629','212/11','IT1905_R1.fastq.gz','IT2006_R1.fastq.gz','SRX24650228','SRR29126602','185/22','181/78','SRR29126603','SRR29126301','SRR29126263','159/01','SRX24650093','SRX24649975','IT1970_R1.fastq.gz','SRX24650796','SRX24650120','SRX24650794','209/60','183/33','SRX24650373','SRX24649966','SRR29126675','SRX24650113','209/36','SRR29126843','SRX24650799','IT1065_S33_R1_001.fastq.gz','SRR29127001','168/65','IT1957_R1.fastq.gz','SRX24648179','IT3200_R1.fastq.gz','166/48','159/07','SRX24650484','182/73','SRX24650717','193/75','IT3747_R1.fastq.gz','SRX24650162','IT966','IT2145_R1.fastq.gz','SRR29124327','IT3761_R1.fastq.gz','IT3850_R1.fastq.gz','IT1058_S61_R1_001.fastq.gz','SRX24650707','IT1108_S37_R1_001.fastq.gz','IT2060_R1.fastq.gz','SRR29127043','IT2357_R1.fastq.gz','IT1857_R1.fastq.gz','IT1895_R1.fastq.gz','174/68','194/66','SRX24649958','SRR29126410','IT1039_S52_R1_001.fastq.gz','IT1328_S78_R1_001.fastq.gz','IT1130_S35_R1_001.fastq.gz','SRX24650037','160/14','210/02','180/76','IT3969_R1.fastq.gz','193/56','SRX24650330','212/42','SRX24650547','IT1830_R1.fastq.gz','SRR29126459','SRR29127135','SRR29126607','SRR29126189','IT1319_S69_R1_001.fastq.gz','SRX24649943','IT1501_S21_R1_001.fastq.gz','SRX24650827','IT2197_R1.fastq.gz','SRX24649971','IT2367_R1.fastq.gz','IT3903_R1.fastq.gz','SRR29126630','SRR29126668','SRR29126952','SRX24650305','168/37','IT3764_R1.fastq.gz','SRX24650684','IT1044_S56_R1_001.fastq.gz','IT1840_R1.fastq.gz','SRR29126663','SRR29126736','IT3941_R1.fastq.gz','SRR29126610','161/42','SRR29124263','SRX24650156','SRR29126514','206/71','SRX24650020','163/76','193/53','IT1858_R1.fastq.gz','170/18','193/34','SRR29127086','SRX24650783','200/54','SRR29126940','IT1432_S50_R1_001.fastq.gz','SRX24650646','211/70','161/03','SRX24650277','IT2319_R1.fastq.gz','181/01','193/77','172/20','IT3953_R1.fastq.gz','SRX24650203','173/07','172/38','207/78','IT3982_R1.fastq.gz','178/12','SRR29127115','IT1837_R1.fastq.gz','SRR29126523','IT3996_R1.fastq.gz','IT1064_S65_R1_001.fastq.gz','IT2024_R1.fastq.gz','191/57','175/55','SRX24650189','212/45','SRX24650132','IT3847_R1.fastq.gz','SRX24650803','SRX24650533','SRR29126318','SRX24650549','SRX24650434','SRX24650820','SRX24650124','SRX24650420','SRX24650390','IT2390_R1.fastq.gz','IT2110_R1.fastq.gz','IT1036_S50_R1_001.fastq.gz','211/79','185/21','SRR29126993','SRX24650640','174/78','SRR29126209','SRR29126957','IT2218_R1.fastq.gz','181/74','SRR29126530','198/45','IT3856_R1.fastq.gz','IT2077_R1.fastq.gz','SRX24650035','177/04','IT3739_R1.fastq.gz','SRR29126559','169/15','SRR29126214','SRX24650031','IT1848_R1.fastq.gz','IT3913_R1.fastq.gz','SRX24650214','IT2321_R1.fastq.gz','SRX24650315','SRX24650808','178/02','SRX24650626','IT2396_R1.fastq.gz','214/18','IT1431_S49_R1_001.fastq.gz','IT3792_R1.fastq.gz','193/78','IT2199_R1.fastq.gz','IT992_S33_R1_001.fastq.gz','181/60','159/59','160/01','175/18','SRR29126827','201/80','SRR29126860','SRR29124320','IT988_S87_R1_001.fastq.gz','SRX24650142','SRX24650821']				45.4791 N 9.8452 E	ITA	Europe	Lombardy		Homo sapiens	3	human																					489355	489877770361	215372944769	PRJNA1113874									tuberculosis: unclassified		Mycobacterium tuberculosis
SAMEA9976348	ERR6865651	WGS	IMPERIAL COLLEGE LONDON	ERX6489079	Illumina HiSeq 2000	PAIRED	RANDOM	GENOMIC	ILLUMINA	ERS7654627	ERP123401	['ERP123401','CA0253409','CA0253409_raw_wgs','22011149','666870','ena-STUDY-IMPERIAL COLLEGE LONDON-12-08-2020-14:44:57:582-2394','SAMEA9976348','ERS7654627','ERR6865651','ERX6489079','CA0253409_raw_wgs_R1R2','PRJEB39837']	2009	2021-10-15T13:05:00.000Z			PER	South America	Lima		Homo sapiens	3	human																					196	196316912	84240455	PRJEB39837			99.58	1036087	35	lineage2.2.1	Sensitive	['diff','tbprofiler','standford','input','tree']	tuberculosis: unclassified		Mycobacterium tuberculosis
SAMN02599156	['SRR1172751','SRR1175173']	WGS		SRX473306	Illumina HiSeq 2000	PAIRED	RANDOM	GENOMIC	ILLUMINA	SRS559638		['SRS559638','PRJNA235822','235822','H2101','SRR1172751','SAMN02599156','SRX473306','C3UMYACXX140212.4.Illumina_P5-Fanip_P7-Focok.bam','SRR1175173','PRJNA235852','SRP038356','C3UMYACXX140212.5.Illumina_P5-Fanip_P7-Focok.bam','2892544.WR39949.Pond-322351.C3UMYACXX140212.P','2599156']	2003				IND	Asia	Tiruvallur	sputum	Homo sapiens	3	human																					634	635535834	332037522	PRJNA235822			46.22	2494425	56	lineage3.1.2.1	HR-TB	['Menardo_2021','Menardo_2018','tbprofiler','Napier_2020','tree','diff','input','nextstrain_global_tree']	tuberculosis: human-adapted	L3.1.2.1	Mycobacterium tuberculosis
SAMN28857045	SRR19543473	WGS	SHANGHI CDC	SRX15595453	Illumina HiSeq 2500	PAIRED	RANDOM PCR	GENOMIC	ILLUMINA	SRS13296485	SRP378508	['SRS13296485','28857045','bp0','18-1052_0','SAMN28857045','SRP378508','PRJNA845115','SRX15595453','SRR19543473','845115','18-1052_0.1.fq.gz']	2018	2022-06-06T13:55:00.000Z			CHN	Asia	Shanghai	sputum	Homo sapiens	3	human																					1105	1105879749	495629516	PRJNA845115									NTM: unclassified		Mycobacterium kansasi
SAMEA104407637	ERR2206045	WGS	HOSPITAL GENERAL UNIVERSITARIO GREGORIO MARANON	ERX2260407	Illumina MiSeq	PAIRED	Restriction Digest	GENOMIC	ILLUMINA	ERS2025579	ERP105431	['ERP105431','ERX2260407','ena-STUDY-Hospital General Universitario Gregorio Maranon-28-11-2017-13:22:22:617-319','8425764','ena-EXPERIMENT-Hospital General Universitario Gregorio Maranon-28-11-2017-13:22:21:656-15','ena-RUN-Hospital General Universitario Gregorio Maranon-28-11-2017-13:22:21:656-15','ERS2025579','SAMEA104407637','ERR2206045','435048','Al-7527416','PRJEB23664']		2018-01-29T11:23:00.000Z																														268	268270617	92925504	PRJEB23664			99.58	1684733	58	lineage4.3.2	Sensitive	['tbprofiler','tree','Napier_2020','diff','input']	tuberculosis: human-adapted	L4.3.2	Mycobacterium tuberculosis
SAMN30949234	SRR21689831	WGS	RIVM	SRX17687702	Illumina HiSeq 2500	PAIRED	RANDOM	GENOMIC	ILLUMINA	SRS15219090	SRP399356	['SRS15219090','SRP399356','SRR21689831','bp0','RIVM0550','30949234','882748','SAMN30949234','RIVM0550.bam','SRX17687702','PRJNA882748']	2019	2022-09-23T18:04:00.000Z			NLD	Europe		sputum	Homo sapiens	3	human																					794	794202957	69712275	PRJNA882748								input	tuberculosis: unclassified		Mycobacterium tuberculosis
SAMEA6359557	ERR5087537	WGS	WELLCOME SANGER INSTITUTE	ERX4893658	HiSeq X Ten	PAIRED	RANDOM	GENOMIC	ILLUMINA	ERS4125807	ERP021867	['SAMEA6359557','Exploring_the_richness_of_Mycobacterium_bovis_strain_diversity-sc-4667','17353170','SC_RUN_33224_3#96','ERS4125807','ERX4893658','SC_EXP_33224_3#96','PRJEB19799','ERP021867','480613','a9aaa378-1692-11ea-8643-fa163e2f1184','ERR5087537']		2021-02-02T02:04:00.000Z			GBR	Europe																										467	467924236	101818115	PRJEB19799			98.83	1641912	38	La1.8.1	Other	['tbprofiler','tree','bovis_GBR','diff','input']	tuberculosis: animal-adapted	La1	Mycobacterium bovis
SAMN08851351	SRR6930928	WGS	CDC	SRX3876256	Illumina MiSeq	PAIRED	RANDOM	GENOMIC	ILLUMINA	SRS3116354	SRP137013	['448595','PRJNA448595','SRP137013','PETTS-6_R2_001.fastq','SRR6930928','bp0','8851351','SRS3116354','SAMN08851351','SRX3876256','PETTS-6']	2018-04	2018-04-03T14:52:00.000Z			USA	North America		sputum	Homo sapiens	3	human																					453	453378500	258750133	PRJNA448595			99.41	920134	52	lineage1.2.1.2.1	MDR-TB	['tree','input','diff','tbprofiler']	tuberculosis: unclassified		Mycobacterium tuberculosis
SAMN40273353	SRR28239953	WGS	NIH / NIAID	SRX23851364	NextSeq 2000	PAIRED	RANDOM	GENOMIC	ILLUMINA	SRS20671437	SRP493618	['SRS20671437','PRJNA1074779','SAMN40273353','SRP493618','SRR28239953','1074779','TBPO-3382_lib53485_nextseq_ny0069_151bp.filtered_2_bwa.1.fastq.gz','SRX23851364','53567','40273353']	2020	2024-03-06T10:17:00.000Z		41.7151 N 44.8271 E	GEO	Asia	Tbilisi	sputum	Homo sapiens	3	human																					480	480704359	191254073	PRJNA1074779			99.44	1097459	37	lineage4.1.2.1	Sensitive	['diff','tree','tbprofiler','input']	tuberculosis: unclassified		Mycobacterium tuberculosis
SAMN08906669	SRR7236107	WGS	USDA-NVSL-DBL	SRX4142730	Illumina MiSeq	PAIRED	RANDOM PCR	GENOMIC	ILLUMINA	SRS3356525	SRP149365	['PRJNA449507','8906669','97-2274_S9_L001_R2_001.fastq.gz','SRP149365','SRS3356525','97-2274','449507','SAMN08906669','SRX4142730','SRR7236107']		2018-05-30T23:22:00.000Z			MEX	North America	Queretaro		Bos taurus	3	domestic cattle																					201	201950821	134434946	PRJNA449507			99.46	427217	22	La1.8.1	Other	['input','diff','tbprofiler','tree']	tuberculosis: animal-adapted	La1	Mycobacterium bovis
SAMN41418171	SRR29053597	WGS	FIND, THE FOUNDATION FOR INNOVATIVE NEW DIAGNOSTICS	SRX24578182	Illumina HiSeq 2000	PAIRED	RANDOM	GENOMIC	ILLUMINA	SRS21318168	SRP507535	['1109295','IDR1700002470_R1.fastq.gz','6B1800_71B7E976FEA4','SRX24578182','6B1800_71B7E976FEA4_IDR1700002470','SRS21318168','41418171','SRP507535','PRJNA1109295','SRR29053597','SAMN41418171']		2024-05-16T10:54:00.000Z			USA	North America			Homo sapiens	3	human																					494	494746987	307856946	PRJNA1109295								WHO_mutations_2023	tuberculosis: unclassified		Mycobacterium tuberculosis
SAMEA4809104	ERR3797038	WGS	WELLCOME SANGER INSTITUTE	ERX3799005	HiSeq X Ten	PAIRED	RANDOM	GENOMIC	ILLUMINA	ERS2629010	ERP021867	['SC_EXP_27059_8#36','SC_RUN_27059_8#36','ERS2629010','480613','ERR3797038','ERX3799005','SAMEA4809104','Exploring_the_richness_of_Mycobacterium_bovis_strain_diversity-sc-4667','13789045','PRJEB19799','5573c776-7dd7-11e8-bf2a-3c4a9275d6c8','ERP021867']		2020-01-15T12:55:00.000Z			GBR	Europe																										13	13852740	5919258	PRJEB19799								['bovis_GBR','input']	tuberculosis: animal-adapted	La1	Mycobacterium bovis
SAMEA6359559	ERR5087526	WGS	WELLCOME SANGER INSTITUTE	ERX4893647	HiSeq X Ten	PAIRED	RANDOM	GENOMIC	ILLUMINA	ERS4125809	ERP021867	['ERR5087526','17353178','ERP021867','a9c693e4-1692-11ea-8643-fa163e2f1184','ERS4125809','ERX4893647','SC_EXP_33224_3#85','Exploring_the_richness_of_Mycobacterium_bovis_strain_diversity-sc-4667','SC_RUN_33224_3#85','480613','SAMEA6359559','PRJEB19799']		2021-02-02T02:03:00.000Z			GBR	Europe																										439	439083236	88464224	PRJEB19799			99.19	1683855	56	La1.8.1	Other	['input','tbprofiler','diff','bovis_GBR','tree']	tuberculosis: animal-adapted	La1	Mycobacterium bovis
SAMEA115741028	ERR13266399	WGS	UNIVERSITY OF OXFORD, NUFFIELD DEPARTMENT OF MEDIC	ERX12636825	NextSeq 500	PAIRED	RANDOM PCR	GENOMIC	ILLUMINA	ERS20250771	ERP161058	['ERS20250771','1124794','PRJEB76547','6953117f9b83','SAMEA115741028','ERX12636825','b28b5ff0-515d-42d2-bc0f-19e45ec26bb9','ERR13266399','ERP161058','41868967','webin-reads-6953117f9b83']	2019	2024-08-07T17:54:00.000Z			IND	Asia																										1017	1017209838	486709561	PRJEB76547								CRyPTIC_2024	tuberculosis: unclassified		Mycobacterium tuberculosis
SAMN08626160	SRR6824706	WGS	BEIJING INSTITUTE OF GENOMICS,CHINESE ACADEMY OF SCIENCES	SRX3781115	HiSeq X Ten	PAIRED	RANDOM	GENOMIC	ILLUMINA	SRS3034662	SRP134826	['8626160','SRR6824706','MDR_8150','SRP134826','MTB8150_D16083313_H33JJALXX_L6_1.clean.fq.gz','SRX3781115','SRS3034662','PRJNA436454','SAMN08626160','436454']	2007	2018-03-12T10:27:00.000Z		45.44 N 126.36 E	CHN	Asia	Heilongjiang	sputum	Homo sapiens	3	human																					1804	1804915200	752125180	PRJNA436454			99.53	1716363	59	lineage2.2.1	MDR-TB	['tbprofiler','diff','Napier_2020','Menardo_2021','input','tree']	tuberculosis: human-adapted	L2.2.1	Mycobacterium tuberculosis
SAMEA7545621	ERR4812117	WGS	UNIVERSIDAD PERUANA CAYETANO HEREDIA	ERX4682107	Illumina NovaSeq 6000	PAIRED	RANDOM	GENOMIC	ILLUMINA	ERS5302277	ERP124939	['773301','ERR4812117','PRJEB41199','ERX4682107','experiment.25654','project.Peru_Wellcome','sample.25654','SAMEA7545621','ERS5302277','ERP124939','22465010','run.25654']	2018	2021-11-10T07:12:00.000Z			PER	South America						S				S	S	S	S	S				S		S	S	S	S	S	S	748	748974194	258451199	PRJEB41199	['CRyPTIC_reuse_table','Walker_2022']		99.66	1807798	65	lineage4	Sensitive	['CRyPTIC_UPCH','CRyPTIC_reuse_table','input','tbprofiler','Walker_2022','diff','tree','standford']	tuberculosis: unclassified		Mycobacterium tuberculosis
SAMEA115741648	ERR13267113	WGS	UNIVERSITY OF OXFORD, NUFFIELD DEPARTMENT OF MEDIC	ERX12637539	NextSeq 500	PAIRED	RANDOM PCR	GENOMIC	ILLUMINA	ERS20251391	ERP161058	['ERX12637539','b28b5ff0-515d-42d2-bc0f-19e45ec26bb9','webin-reads-01f187f7f2e1','ERP161058','PRJEB76547','ERR13267113','01f187f7f2e1','ERS20251391','41869584','1124794','SAMEA115741648']	2019	2024-08-08T10:53:00.000Z			IND	Asia																										648	648993600	322606291	PRJEB76547								CRyPTIC_2024	tuberculosis: unclassified		Mycobacterium tuberculosis
SAMN41598823	SRR29230778	WGS	FIND, THE FOUNDATION FOR INNOVATIVE NEW DIAGNOSTICS	SRX24749577	Illumina HiSeq 2000	PAIRED	RANDOM	GENOMIC	ILLUMINA	SRS21470165	SRP507535	['SRR29230778','DRC-071972_lib4185_nextseq_n0017_151bp_R1.fastq.gz','SRP507535','SRX24749577','SAMN41598823','1109295','D8700C_1B578FB14A4D_DRC-071972','SRS21470165','D8700C_1B578FB14A4D','PRJNA1109295','41598823']	2007	2024-05-30T06:14:00.000Z			COD	Africa			Homo sapiens	3	human																					1124	1124438152	499778641	PRJNA1109295								WHO_mutations_2023	tuberculosis: unclassified		Mycobacterium tuberculosis
SAMN41724062	SRR29440872	WGS	SAPPHE	SRX24953535	NextSeq 500	PAIRED	RANDOM	GENOMIC	ILLUMINA	SRS21657247	SRP514414	['1120504','SRR29440872','SAMN41724062','1540060585','41724062','PRJNA1120504','SRP514414','SRS21657247','SRX24953535','1540060585_R1.fastq.gz']	2015	2024-06-17T19:11:00.000Z			AUS	Oceania			Homo sapiens	3	human																					639	639126998	286919766	PRJNA1120504									tuberculosis: unclassified		Mycobacterium tuberculosis
SAMEA1403691	ERR108515	WGS	SC	ERX085949	Illumina HiSeq 2000	PAIRED	RANDOM	GENOMIC	ILLUMINA	ERS066695	ERP000192	['SC_EXP_7156_7#96','SC_RUN_7156_7#96','ERX085949','ERR108515','Variation discovery in Russian TB isolates-sc-2010','0041W-sc-2011-10-12T14:59:38Z-1289180','PRJEB2138','858757','203970','Variation discovery in Russian TB isolates-sc-2010-04-20','ERS066695','SAMEA1403691','ERP000192']	2008	2014-09-20T22:07:00.000Z			RUS	Europe	Samara		Homo sapiens	3	human	S	S			S		R						R	R				S			618	618591000	327186750	PRJEB2138	CRyPTIC_WHO2021_PMC7612554		99.52	1596751	36	lineage2.2.1	MDR-TB	['tbprofiler','input','Walker_2022','diff','tree','Menardo_2018','Napier_2020']	tuberculosis: human-adapted	L2.2.1	Mycobacterium tuberculosis
SAMN35721514	SRR24904138	WGS	NATIONAL UNIVERSITY HOSPITAL	SRX20665763	Illumina NovaSeq 6000	PAIRED	RANDOM	GENOMIC	ILLUMINA	SRS17961812	SRP443033	['mv46','SRR24904138','983112','SRX20665763','PRJNA983112','bp0','SAMN35721514','SRS17961812','MV46_DKDN220016079-1A_H7YYNDSX5_L2_1.fq.gz','SRP443033','35721514']	2020	2023-06-13T07:10:00.000Z			SGP	Asia		sputum	Homo sapiens	3	human																					1939	1939281600	616815685	PRJNA983112									NTM: avium complex		Mycobacterium avium complex sp.
SAMN28177966	SRR19158669	WGS	WADSWORTH CENTER	SRX15225120	Illumina MiSeq	PAIRED	RANDOM	GENOMIC	ILLUMINA	SRS12959005	SRP374006	['835805','SAMN28177966','28177966','PRJNA835805','SRR19158669','SRX15225120','SRP374006','SRS12959005','IDR1600012207-01-02_R1.fastq.gz','IDR1600012207-01-02']	2016	2022-05-10T15:55:00.000Z			USA	North America	Westchester County	sputum	Homo sapiens	3	human																					429	429344509	267254260	PRJNA835805			99.66	1420231	73	lineage4.3.2	Sensitive	['tbprofiler','diff','input','tree']	tuberculosis: unclassified		Mycobacterium tuberculosis
SAMEA2710810	ERR718315	WGS	SC	ERX662237	Illumina HiSeq 2000	PAIRED	RANDOM	GENOMIC	ILLUMINA	ERS531767	ERP006738	['SAMEA2710810','ERR718315','The_interaction_between_the_host_and_pathogen_genetics_in_susceptibility_to_pulmonary_tuberculosis-sc-3274','ERS531767','ERP006738','272028','3310207','ERX662237','SC_EXP_14448_6#31','12899-sc-2107403','SC_RUN_14448_6#31','PRJEB7056']	2004	2016-01-11T20:54:00.000Z			THA	Asia																										442	442831000	215176365	PRJEB7056			99.31	1616658	37	lineage1.1.1	Sensitive	['input','Napier_2020','Menardo_2021','diff','tbprofiler','tree']	tuberculosis: human-adapted	L1.1.1	Mycobacterium tuberculosis
SAMEA115474966	ERR12861449	WGS	FZB	ERX12234260	NextSeq 2000	PAIRED		GENOMIC	ILLUMINA	ERS18730296	ERP155761	['42733654','ERR12861449','ERS18730296','ena-RUN-TAB-09-04-2024-07:38:17:166-277083','PRJEB70863','ERX12234260','SAMEA115474966','ERP155761','1099072','ena-EXPERIMENT-TAB-09-04-2024-07:38:17:165-277082','58e09715-988e-44b5-93dc-ec559775a03f','22002669']	2007	2024-08-03T22:43:00.000Z			DEU	Europe																										385	385841213	135427465	PRJEB70863									NTM: avium complex		Mycobacterium avium
SAMN30556140	SRR21291132	WGS	SCHOOL OF PUBLIC HEALTH, FUDAN UNIVERSITY	SRX17300426	Illumina HiSeq 2500	PAIRED	RANDOM	GENOMIC	ILLUMINA	SRS14862165	SRP394436	['bp0','qnG63_HP18K002_R1.fastq.gz','PRJNA874331','SAMN30556140','SRR21291132','qnG63_HP18K002','SRX17300426','30556140','SRS14862165','874331','SRP394436']	2017	2022-08-29T08:32:00.000Z			CHN	Asia	Eastern China		Homo sapiens	3	human																					1484	1484754600	588871227	PRJNA874331								input	tuberculosis: unclassified		Mycobacterium tuberculosis
SAMN09953996	SRR7784189	WGS	ECOLE POLYTECHNIQUE FEDERALE DE LAUSANNE	SRX4639208	Illumina HiSeq 2500	SINGLE	RANDOM	GENOMIC	ILLUMINA	SRS3737907	SRP158673	['487536','bp0','PS1_2_N-reads.fastq.gz','PRJNA487536','SRP158673','9953996','SAMN09953996','SRX4639208','SRS3737907','SRR7784189','PS1_2','PS1_delta-mycP1-eccE1']	2017	2018-09-04T15:29:00.000Z		46.5199906 N 6.5622405 E	CHE	Europe	Lausanne		Homo sapiens	3	human																					367	367546373	133231430	PRJNA487536									tuberculosis: human-adapted	L4	Mycobacterium tuberculosis	H37Rv
SAMN09715512	SRR7592381	WGS	NIH / NIAID	SRX4457383	Illumina MiSeq	PAIRED	RANDOM	GENOMIC	ILLUMINA	SRS3595209	SRP155250	['SRS3595209','9715512','bp0','482865','SRP155250','TBP-IMN-17_lib13615_nextseq_n0170_151bp_R2.fastq.gz','SRR7592381','PRJNA482865','SRX4457383','SAMN09715512','2038']	2016-06	2018-07-25T16:44:00.000Z		44.4268 N 26.1025 E	ROU	Europe	Bucharest	sputum	Homo sapiens	3	human																					348	348116412	150617382	PRJNA482865			99.48	1781049	58	lineage4.1.2.1	Pre-XDR-TB	['tbprofiler','input','Menardo_2021','diff','tree']	tuberculosis: human-adapted	L4	Mycobacterium tuberculosis
SAMN13814057	SRR10869053	WGS	UCT	SRX7539256	Illumina HiSeq 2500	PAIRED	RANDOM	GENOMIC	ILLUMINA	SRS5977832	SRP241186	['SRR10869053','SRX7539256','bp0','342','13814057','SRS5977832','SAMN13814057','C437_R1_001.fastq.gz','C437','SRP241186','PRJNA600338','600338']	2019	2020-01-10T13:28:00.000Z		33.9249 S 18.4241 E	ZAF	Africa		sputum	Homo sapiens	3	human																					292	292112822	125194408	PRJNA600338								['Menardo_2021','input']	tuberculosis: human-adapted	L4	Mycobacterium tuberculosis
SAMEA5282538	ERR3132288	WGS	INSTITUTE OF TROPICAL MEDICINE	ERX3161519	Illumina HiSeq 2500	PAIRED		GENOMIC	ILLUMINA	ERS3089806	ERP113530	['ena-EXPERIMENT-Institute of tropical medicine-30-01-2019-09:12:38:011-217','11907276','PRJEB31023','TDR-86','ERS3089806','545675','ERP113530','ERR3132288','ena-STUDY-Institute of tropical medicine-30-01-2019-09:12:41:917-8413','ERX3161519','SAMEA5282538','ena-RUN-Institute of tropical medicine-30-01-2019-09:12:38:011-217']		2019-05-31T14:02:00.000Z																														392	392089545	205238712	PRJEB31023			99.68	1158208	65	lineage2.2.1	MDR-TB	['diff','input','tbprofiler','TDR_strain_bank_2','tree']	tuberculosis: unclassified		Mycobacterium tuberculosis
SAMEA11761425	ERR8025622	WGS	DST/NRF CENTRE OF EXCELLENCE FOR BIOMEDICAL TB RES	ERX7591210	Illumina NovaSeq 6000	PAIRED	RANDOM PCR	GENOMIC	ILLUMINA	ERS9408814	ERP127235	['ena-RUN-TAB-17-01-2022-09:26:01:285-17751','ERR8025622','ena-EXPERIMENT-TAB-17-01-2022-09:26:01:285-17750','ERX7591210','ena-STUDY-DST/NRF Centre of Excellence for Biomedical TB research, SAMRC Centre for TB Research-24-02-2021-10:13:08:178-1231','ERP127235','SAMEA11761425','798337','ERS9408814','R31026','PRJEB43283','25051537']	2015	2022-03-16T04:38:00.000Z			ZAF	Africa		sputum	Homo sapiens	3	human																					841	841925284	561177855	PRJEB43283			99.26	1592973	45	lineage2.2.1	Pre-XDR-TB	['tbprofiler','input','diff','tree']	tuberculosis: unclassified		Mycobacterium tuberculosis
SAMEA13119753	['ERR8774175','ERR8774170','ERR8774172','ERR8774173']	WGS		['ERX8437526','ERX8437529','ERX8437528','ERX8437527']	Illumina HiSeq 2500	PAIRED		GENOMIC	ILLUMINA	ERS10723719		['ERX8437529','ERX8437528','ERP135588','PRJEB50999','ERR8774170','ERR8774175','863195','ena-EXPERIMENT-TAB-24-02-2022-09:00:19:260-91349','ERS10723719','e85ebed1-8b4e-426c-a0a5-d56f438d6aa3','ena-RUN-TAB-24-02-2022-09:00:19:261-91356','ERR8774173','G19941','ena-EXPERIMENT-TAB-24-02-2022-09:00:19:261-91355','ena-RUN-TAB-24-02-2022-09:00:19:261-91354','ena-EXPERIMENT-TAB-24-02-2022-09:00:19:261-91353','ERX8437526','ERX8437527','ena-EXPERIMENT-TAB-24-02-2022-09:00:19:260-91351','ena-RUN-TAB-24-02-2022-09:00:19:260-91350','30046263','ena-RUN-TAB-24-02-2022-09:00:19:260-91352','SAMEA13119753','ERR8774172']					ZAF	Africa			Homo sapiens	3	human																					477	480029142	220769055	PRJEB50999			99.4	2311845	76	lineage4.3.2.1	Sensitive	['input','diff','tree','tbprofiler']	tuberculosis: unclassified		Mycobacterium tuberculosis
SAMN05575305	SRR4033240	WGS	HARVARD MEDICAL SCHOOL	SRX2024571	Illumina HiSeq 2000	PAIRED	RANDOM	GENOMIC	ILLUMINA	SRS1619000	SRP082185	['731-L1C2_2.fastq.gz','SRX2024571','SRS1619000','SAMN05575305','SRP082185','323744','PRJNA323744','P17-Lung1-C2','5575305','SRR4033240']	2013-05	2016-08-15T23:19:00.000Z		29.6483 S 30.3318 E	ZAF	Africa	Kwazulu-Natal	lung	Homo sapiens	3	human																					408	408433698	286143158	PRJNA323744								['denylist','intrapatient_ZAF','Napier_2020','input']	tuberculosis: human-adapted	L4.8.1	Mycobacterium tuberculosis
SAMEA7280391	ERR4553649	WGS	INSTITUTE OF TROPICAL MEDICINE	ERX4490019	Illumina HiSeq 2500	PAIRED	RANDOM	GENOMIC	ILLUMINA	ERS5040992	ERP123102	['ERR4553649','660147','15937438','ERP123102','PRJEB39569','SAMEA7280391','ERX4490019','ena-STUDY-Institute of tropical medicine-27-07-2020-14:37:16:152-1905','ena-EXPERIMENT-Institute of tropical medicine-28-08-2020-16:29:08:354-247','ITM2008-03113','ena-RUN-Institute of tropical medicine-28-08-2020-16:29:08:354-247','ERS5040992']	2008	2020-08-29T18:54:00.000Z			BGD	Asia		sputum	Homo sapiens	3	human																					476	476665453	269884604	PRJEB39569			99.58	1914675	81	lineage3	MDR-TB	['diff','input','tbprofiler','tree']	tuberculosis: unclassified		Mycobacterium tuberculosis
SAMN41581144	SRR29217220	WGS	TXDSHS	SRX24736739	NextSeq 2000	PAIRED	RANDOM	GENOMIC	ILLUMINA	SRS21458787	SRP491750	['41581144','1080563','SRS21458787','PRJNA1080563','SRR29217220','TX-DSHS-MTB-2400197','bp0','SRP491750','SAMN41581144','SRX24736739','TX-DSHS-MTB-2400197-TX-VH00729-240513B_S51_R1_001.fastq.gz']	2024	2024-05-29T12:42:00.000Z			USA	North America		sputum	Homo sapiens	3	human																					740	740223152	235528544	PRJNA1080563									tuberculosis: unclassified		Mycobacterium tuberculosis
SAMN07373528	SRR6074055	WGS	NML	SRX3214835	Illumina MiSeq	PAIRED	RANDOM	GENOMIC	ILLUMINA	SRS2539567	SRP118711	['NML4cf05dbb-9225-49f2-bbd2-b479a217a913','SRS2539567','7373528','1300299','SRR6074055','PRJNA388806','SRX3214835','388806','SRP118711','SAMN07373528']		2017-09-25T16:49:00.000Z			CAN	North America	Nunavut																									645	645572402	429146750	PRJNA388806			99.78	1067356	73	lineage4.8	Sensitive	['Napier_2020','tbprofiler','diff','tree','input']	tuberculosis: human-adapted	L4.8	Mycobacterium tuberculosis
SAMN31695727	SRR22263418	AMPLICON	UNIVERSITY OF WISCONSIN-MADISON	SRX18239974	Illumina MiSeq	PAIRED	PCR	GENOMIC	ILLUMINA	SRS15735836	SRP407506	['SRR22263418','SRP407506','31695727','bp0','Z03-218-20-RLL-gr4_S61_L001_R1_001.fastq','SRS15735836','900591','SRX18239974','Z03-218-20-RLL-gr4_S61','PRJNA900591','SAMN31695727']	2021-08	2022-11-11T14:44:00.000Z			USA	North America	Pittsburgh	lung	Macaca fascicularis	3	crab-eating macaque																					97	97624218	70024747	PRJNA900591									tuberculosis: human-adapted	L4	Mycobacterium tuberculosis	Erdman
SAMN14916024	SRR11786875	WGS	NIAID TB PORTALS PROGRAM	SRX8339145	NextSeq 500	PAIRED	PCR	GENOMIC	ILLUMINA	SRS6657613	SRP261499	['SAMN14916024','SRP261499','632617','SRS6657613','14916024','E5WP9GK8MCU/8217','SRR11786875','KG0054-D1541-lib475_S2_L001_R1_001.fastq.gz.E5WP9GK8MCU/8217','Mapping of Genomic Variations for Drug Resistant m.TB','SRX8339145','PRJNA632617']	2019	2020-05-13T17:36:00.000Z		42.52 N 74.36 E	KGZ	Asia		mucus	Homo sapiens	3	human																					699	699025026	386912022	PRJNA632617			99.42	1676068	83	lineage2.2.1	MDR-TB	['input','diff','tbprofiler','Menardo_2021','tree']	tuberculosis: human-adapted	L2	Mycobacterium tuberculosis
SAMN41416406	SRR29051301	WGS	FIND, THE FOUNDATION FOR INNOVATIVE NEW DIAGNOSTICS	SRX24575832	Illumina HiSeq 2000	PAIRED	RANDOM	GENOMIC	ILLUMINA	SRS21315921	SRP507535	['SRP507535','SAMN41416406','41416406','24146D_68A822664A3E','1109295','24146D_68A822664A3E_24556','SRS21315921','TB-IS-1026-24556_S219_R1_001.fastq.gz','PRJNA1109295','SRR29051301','SRX24575832']		2024-05-16T10:01:00.000Z							Homo sapiens	3	human																					363	363815776	170296538	PRJNA1109295								WHO_mutations_2023	tuberculosis: unclassified		Mycobacterium tuberculosis
SAMN03648669	SRR2101422	WGS	UNIVERSITY OF OXFORD	SRX1096116	Illumina HiSeq 2500	PAIRED	RANDOM	GENOMIC	ILLUMINA	SRS991072	SRP061066	['SRS991072','9df455de-a1aa-47be-9218-d48921e804de_R00000039_v3.bam','SRX1096116','SRP061066','9df455de-a1aa-47be-9218-d48921e804de','SAMN03648669','3648669','PRJNA282721','282721','SRR2101422']		2015-07-23T21:28:00.000Z			ZAF	Africa						S	S			S		S	S	S			S	S	S				S			277	277530506	186790726	PRJNA282721	CRyPTIC_WHO2021_PMC7612554		99.3	855475	37	lineage3	Sensitive	['Menardo_2018','Napier_2020','Menardo_2021','diff','Walker_2022','input','tbprofiler']	tuberculosis: human-adapted	L3	Mycobacterium tuberculosis
SAMEA115475887	['ERR12866959','ERR12866957','ERR12866958','ERR12866956']	WGS		['ERX12239780','ERX12239779','ERX12239777','ERX12239778']	Illumina NovaSeq 6000	SINGLE		GENOMIC	ILLUMINA	ERS18732260		['ERP134075','ERR12866957','ena-RUN-TAB-10-04-2024-10:42:12:793-3036','ERX12239780','ena-RUN-TAB-10-04-2024-10:42:12:794-3038','ERR12866959','ena-RUN-TAB-10-04-2024-10:42:12:792-3034','ERX12239777','ena-EXPERIMENT-TAB-10-04-2024-10:42:12:793-3037','ena-RUN-TAB-10-04-2024-10:42:12:795-3040','G66477','794708','ena-EXPERIMENT-TAB-10-04-2024-10:42:12:794-3039','ena-EXPERIMENT-TAB-10-04-2024-10:42:12:792-3033','9bc3fa2b-c877-4dc7-b821-d8f2b9e08e1b','42715724','PRJEB49562','ERR12866958','ERX12239778','SAMEA115475887','ERR12866956','ERS18732260','ERX12239779','ena-EXPERIMENT-TAB-10-04-2024-10:42:12:793-3035']					TZA	Africa			Homo sapiens	3	human																					488	489662948	150865130	PRJEB49562									tuberculosis: unclassified		Mycobacterium tuberculosis
SAMN36639328	SRR25395673	WGS	SAN RAFFAELE SCIENTIFIC INSTITUTE	SRX21133665	NextSeq 550	PAIRED	RANDOM	GENOMIC	ILLUMINA	SRS18398409	SRP450988	['994428','SAMN36639328','CZ18622','PRJNA994428','36639328','SRR25395673','SRP450988','SRX21133665','SRS18398409','CZ18622_S2_L001_R1_001.fastq.gz']	2022	2023-07-24T13:23:00.000Z		50.0755 N 14.4378 E	CZE	Europe	Prague		Homo sapiens	3	human																					216	216503276	131437857	PRJNA994428			99.61	1309209	40	lineage4.7	Sensitive	['diff','tree','tbprofiler','input']	tuberculosis: unclassified		Mycobacterium tuberculosis
SAMEA110031510	ERR9786730	WGS	INSTITUTE OF TROPICAL MEDICINE	ERX9334006	Illumina HiSeq 2500	PAIRED	RANDOM	GENOMIC	ILLUMINA	ERS12087495	ERP137916	['ERS12087495','ena-RUN-TAB-27-05-2022-13:53:26:464-12121','844815','ERR9786730','ECF-14-3934','29002884','ena-EXPERIMENT-TAB-27-05-2022-13:53:26:464-12120','ERX9334006','SAMEA110031510','PRJEB53138','ERP137916','0efe4541-10cd-4d79-a29f-96d29eadb5f3']	2014	2022-06-25T18:15:00.000Z			GMB	Africa		sputum	Homo sapiens	3	human																					555	555317146	340657439	PRJEB53138								['WGS_2011-2014_GMB','input']	tuberculosis: unclassified		Mycobacterium tuberculosis
SAMN15406674	SRR12119608	AMPLICON	GENOSCREEN	SRX8641160	NextSeq 500	PAIRED	PCR	GENOMIC	ILLUMINA	SRS6925882	SRP269393	['bp0','SRS6925882','15406674','PRJNA643242','SRR12119608','SRP269393','SAMN15406674','643242','DRC_Deeplex840','34-20','SRX8641160','34-20_S305_R1_001.fastq.gz']	2016	2020-06-30T17:05:00.000Z			COD	Africa		sputum	Homo sapiens	3	human																					92	92848541	42685580	PRJNA643242									tuberculosis: unclassified		Mycobacterium tuberculosis
SAMN36834462	SRR25514937	WGS	SHANDONG PROVINCIAL HOSPITAL	SRX21245640	Illumina HiSeq 4000	PAIRED	RANDOM	GENOMIC	ILLUMINA	SRS18499920	SRP453313	['SRS18499920','SAMN36834462','SRP453313','bp0','1002108','S99','36834462','SRR25514937','SRX21245640','S99.IS300_Clean.1.fastq.gz','PRJNA1002108']	2016	2023-08-04T04:40:00.000Z		36.40 N 117.00 E	CHN	Asia	Shandong	As reported: phlegm	Homo sapiens	3	human																					579	579515100	257832605	PRJNA1002108			99.06	1741755	61	lineage4.5	Sensitive	['input','tree','tbprofiler','diff']	tuberculosis: human-adapted	L4	Mycobacterium tuberculosis	H37Rv
SAMN22202804	SRR16295756	WGS	SHENZHEN THIRD PEOPLE'S HOSPITAL	SRX12574716	Illumina NovaSeq 6000	PAIRED	RANDOM	GENOMIC	ILLUMINA	SRS10531042	SRP340062	['SRR16295756','PRJNA766993','64-1.fq.gz','mutant-64-1','SRS10531042','bp0','22202804','766993','SRX12574716','SAMN22202804','SRP340062']	2021	2021-10-12T09:07:00.000Z							Homo sapiens	3	human																					1522	1522795200	495451800	PRJNA766993			90.85	1637537	55	lineage2.2.1	Other	['tbprofiler','input','diff','tree']	tuberculosis: unclassified		Mycobacterium tuberculosis
SAMN30543589	SRR21277743	WGS	SCHOOL OF PUBLIC HEALTH, FUDAN UNIVERSITY	SRX17287045	Illumina HiSeq 2500	PAIRED	RANDOM	GENOMIC	ILLUMINA	SRS14851725	SRP394436	['J127','874331','SRR21277743','SRS14851725','SRX17287045','SAMN30543589','bp0','30543589','PRJNA874331','J127_R1.fastq.gz','SRP394436']	2016	2022-08-28T01:05:00.000Z			CHN	Asia	Eastern China		Homo sapiens	3	human																					1154	1154790300	455970138	PRJNA874331			99.53	1857450	64	lineage2.2.1	Other	['diff','tree','input','tbprofiler']	tuberculosis: unclassified		Mycobacterium tuberculosis
SAMN30950785	SRR21657458	WGS	WADSWORTH CENTER	SRX17657339	Illumina MiSeq	PAIRED	RANDOM	GENOMIC	ILLUMINA	SRS15189627	SRP338930	['30950785','766641','SRR21657458','SRX17657339','SAMN30950785','SRP338930','IDR1600014203','IDR1600014203-01-01_S4_L001_R1_001.fastq.gz','PRJNA766641','SRS15189627']	2016	2022-09-21T09:51:00.000Z			USA	North America	New York state		Homo sapiens	3	human																					201	201305376	124418933	PRJNA766641			99.32	894143	36	lineage4.5	Sensitive	['tree','input','tbprofiler','diff']	tuberculosis: unclassified		Mycobacterium tuberculosis
SAMEA7157432	['ERR5865731','ERR5865732']	WGS		['ERX5511527','ERX5511526']	Illumina HiSeq 2500	PAIRED		GENOMIC	ILLUMINA	ERS4917894		['ERR5865731','SRS8943282','PRJEB39561','ena-RUN-Swiss Tropical and Public Health Institute-03-05-2021-19:33:15:186-2195','ERR5865732','ena-EXPERIMENT-Swiss Tropical and Public Health Institute-03-05-2021-19:33:15:186-2196','G04724','ERP123095','ERS4917894','ERX5511526','ena-STUDY-Swiss Tropical and Public Health Institute-27-07-2020-11:23:30:592-1894','ena-RUN-Swiss Tropical and Public Health Institute-03-05-2021-19:33:15:186-2196','19060057','ena-EXPERIMENT-Swiss Tropical and Public Health Institute-03-05-2021-19:33:15:186-2195','SAMEA7157432','ERX5511527','674180']					GEO	Asia																										1077	1077477696	551465016	PRJEB39561								['R-MDR_GEO','input']	tuberculosis: unclassified		Mycobacterium tuberculosis
SAMD00436137	DRR336788	WGS	RIT_JATA	DRX325784	Illumina MiSeq	PAIRED	RANDOM	GENOMIC	ILLUMINA	DRS239191	DRP008517	['28175846','DRR336788','SAMD00436137','DRS239191','DRX325784','DRP008517','PRJDB12771','837119']		2022-05-10T12:23:00.000Z							Homo sapiens	3	human																					567	567978976	335586734	PRJDB12771									NTM: avium complex		Mycobacterium avium subsp. hominissuis
SAMN31673932	SRR22250183	WGS	INSTITUTE OF CLINICAL PATHOLOGY AND MEDICAL RESEARCH	SRX18226735	NextSeq 500	PAIRED	RANDOM	GENOMIC	ILLUMINA	SRS15723083	SRP407089	['SRR22250183','31673932','20-002-0353','SRX18226735','SRP407089','SAMN31673932','bp0','20-002-0353_1.fastq.gz','PRJNA899911','SRS15723083','899911']	2020	2022-11-09T19:20:00.000Z			AUS	Oceania	NSW		Homo sapiens	3	human																					647	647811658	282653219	PRJNA899911			99.61	1956763	65	lineage2.2.1	Sensitive	['tbprofiler','tree','input','diff']	tuberculosis: unclassified		Mycobacterium tuberculosis
SAMN03263101	SRR1710069	WGS	FUDAN UNIVERSITY	SRX807392	Illumina HiSeq 2000	PAIRED	RANDOM	GENOMIC	ILLUMINA	SRS788996	SRP051093	['PRJNA270137','270137','SRS788996','#13','SRX807392','3263101','SAMN03263101','Guangxi_453069','SRR1710069','13','SRP051093']	2010	2014-12-13T17:54:00.000Z		23.19 N 110.04 E	CHN	Asia	Guangxi	sputum	Homo sapiens	3	human																					575	575265273	153194936	PRJNA270137			99.68	1949818	42	lineage2.1	Sensitive	['diff','tree','input','Napier_2020','tbprofiler']	tuberculosis: human-adapted	L2.1	Mycobacterium tuberculosis
SAMN08912903	SRR6982491	WGS	SAN RAFFAELE	SRX3922536	Illumina MiSeq	PAIRED	RANDOM	GENOMIC	ILLUMINA	SRS3157154	SRP128089	['TRL0039400','PRJNA428596','SRR6982491','SRS3157154','SAMN08912903','SRP128089','TRL0039400_WGS','428596','8912903','bp0','TRL0039400_S32.gatk.bam','SRX3922536']		2018-04-12T16:39:00.000Z							Homo sapiens	3	human																					492	492791965	297080876	PRJNA428596			99.38	558911	35	lineage4.1.1.1	Sensitive	['diff','tree','input','tbprofiler']	tuberculosis: unclassified		Mycobacterium tuberculosis
SAMEA2400116	ERR564326	WGS	SC	ERX523351	Illumina HiSeq 2000	PAIRED	RANDOM	GENOMIC	ILLUMINA	ERS422016	ERP005265	['AgR67-sc-1882088','2920097','ERS422016','SC_RUN_12754_7#67','ERR564326','ERP005265','SC_EXP_12754_7#67','Mycobacterium_bovis_study_on_samples_from_New_Zealand-sc-2982','SAMEA2400116','255488','PRJEB5830','ERX523351']		2014-07-18T19:02:00.000Z																														409	409193000	200108035	PRJEB5830			99.45	1630405	38	La1.8.1	Other	['tbprofiler','input','tree','diff']	tuberculosis: animal-adapted	La1	Mycobacterium bovis
SAMN12825863	SRR10305958	WGS	CHINESE CENTER FOR DISEASE CONTROL AND PREVENTION	SRX7017343	Illumina HiSeq 2500	PAIRED	RANDOM	GENOMIC	ILLUMINA	SRS5538560	SRP226155	['bp0','573798','CN3595','SRX7017343','30167_1.fq.gz','SRS5538560','SRR10305958','SAMN12825863','30167','SRP226155','12825863','PRJNA573798']	2007	2019-10-18T05:29:00.000Z		36.6 N 105.68 E	CHN	Asia	Ningxia	sputum	Homo sapiens	3	human																					644	644821500	329651968	PRJNA573798								input	tuberculosis: unclassified		Mycobacterium tuberculosis
SAMN31581285	SRR22175203	WGS	HAYSTACKANALYTICS PVT. LTD.	SRX18154052	NextSeq 500	PAIRED	PCR	GENOMIC	ILLUMINA	SRS15655303	SRP406075	['897841','31581285','JJ-5_HA100','bp0','PRJNA897841','SRR22175203','SAMN31581285','SRS15655303','SRX18154052','JJ-5_HA100.bam','SO_8769_JJ_5','SRP406075']	2019	2022-11-03T10:28:00.000Z			IND	Asia	Mumbai	sputum	Homo sapiens	3	human																					371	371409264	199555303	PRJNA897841			99.25	1552637	49	lineage2.2.1	Pre-XDR-TB	['input','denylist','diff','tbprofiler']	tuberculosis: unclassified		Mycobacterium tuberculosis
SAMEA1119162	ERR2513981	WGS	PHE	ERX2533191	Illumina HiSeq 2500	PAIRED	RANDOM	GENOMIC	ILLUMINA	ERS2398571	ERP107961	['493034','experiment.5884','ERR2513981','ERP107961','10123108','ERX2533191','sample.5884','run.5884','ERS2398571','project.First_10k_genomes_study_set_4','SAMEA1119162','PRJEB25991']		2021-10-23T16:11:00.000Z			GBR	Europe	England									S		S					S	S								671	671171142	343933777	PRJEB25991	Walker_2022		99.47	1807137	53	lineage3	Sensitive	['tree','CRyPTIC_PHE','Napier_2020','Walker_2022','diff','input','tbprofiler']	tuberculosis: human-adapted	L3	Mycobacterium tuberculosis
SAMEA1119903	ERR2514722	WGS	PHE	ERX2533932	Illumina MiSeq	PAIRED	RANDOM	GENOMIC	ILLUMINA	ERS2399312	ERP107961	['project.First_10k_genomes_study_set_4','run.6845','10123849','ERR2514722','ERP107961','493034','sample.6845','experiment.6845','ERS2399312','ERX2533932','PRJEB25991','SAMEA1119903']		2022-07-13T11:01:00.000Z			GBR	Europe	England									S		S					S	S								373	373596448	234568101	PRJEB25991	Walker_2022		99.33	1542968	45	lineage3	Sensitive	['tbprofiler','Walker_2022','Napier_2020','tree','CRyPTIC_PHE','diff','input']	tuberculosis: human-adapted	L3	Mycobacterium tuberculosis
SAMN09100003	SRR7070088	OTHER	MODMEDMICOXFORD	SRX4001059	Illumina MiSeq	PAIRED		OTHER	ILLUMINA	SRS3283160	SRP076676	['SAMN09100003','PRJNA302362','SRP076676','302362','SRR7070088','MMMOSAM:bd17f420-8a84-4c8d-84b8-0051be13c892','SRX4001059','MMMOSRA:bd17f420-8a84-4c8d-84b8-0051be13c892','SRS3283160','9100003']	2014	2018-04-26T14:25:00.000Z			GBR	Europe			Homo sapiens	3	human																					257	257304210	157585086	PRJNA302362									tuberculosis: unclassified		Mycobacterium tuberculosis
SAMEA1118271	ERR2513090	WGS	PHE	ERX2532300	Illumina MiSeq	PAIRED	RANDOM	GENOMIC	ILLUMINA	ERS2397680	ERP107961	['PRJEB25991','sample.4792','experiment.4792','ERX2532300','493034','project.First_10k_genomes_study_set_4','ERR2513090','ERS2397680','run.4792','SAMEA1118271','ERP107961','10122217']		2021-10-23T15:07:00.000Z			GBR	Europe	England									S		S					S	S								417	417140184	249706378	PRJEB25991	Walker_2022		99.03	1656132	53	lineage4.3.4.2.1	Sensitive	['input','tbprofiler','Napier_2020','tree','CRyPTIC_PHE','diff','Walker_2022']	tuberculosis: human-adapted	L4.3.4.2.1	Mycobacterium tuberculosis
SAMEA7526482	ERR4797929	WGS	FOUNDATION FOR MEDICAL RESEARCH INDIA	ERX4667347	NextSeq 500	PAIRED	RANDOM	GENOMIC	ILLUMINA	ERS5282955	ERP124850	['PRJEB41116','experiment.12921','run.12921','ERX4667347','22460045','ERR4797929','project.Mumbai','773292','SAMEA7526482','ERS5282955','sample.12921','ERP124850']		2021-11-09T23:03:00.000Z			IND	Asia	Mumbai					S	S				S		S	S							S		S	S		558	558000600	228451078	PRJEB41116	Walker_2022		99.33	1762344	55	lineage3.1.2	Other	['diff','Walker_2022','tbprofiler','CRyPTIC_IND','input','tree']	tuberculosis: unclassified		Mycobacterium tuberculosis
SAMEA3920969	ERR1352304	WGS	FUDAN UNIVERSITY	ERX1423825	Illumina HiSeq 2000	PAIRED	RANDOM PCR	GENOMIC	ILLUMINA	ERS1108103	ERP014881	['ERS1108103','SAMEA3920969','379561','ERX1423825','PRJEB13325','ERR1352304','ena-RUN-FUDAN UNIVERSITY-07-04-2016-03:41:15:210-7','ena-STUDY-FUDAN UNIVERSITY-07-04-2016-03:41:16:053-410','6617796','ena-EXPERIMENT-FUDAN UNIVERSITY-07-04-2016-03:41:15:210-7','ERP014881']	2009	2017-03-18T13:49:00.000Z			CHN	Asia		sputum	Homo sapiens	3	human																					6026	6026096623	2867346213	PRJEB13325			99.42	1708210	38	lineage2.2.1	Sensitive	['diff','tbprofiler','input','Napier_2020','tree']	tuberculosis: human-adapted	L2.2.1	Mycobacterium tuberculosis
SAMN02350454	['SRR1140935','SRR1019128']	WGS		['SRX447323','SRX368643']	Illumina HiSeq 2000	PAIRED	RANDOM	GENOMIC	ILLUMINA	SRS494366		['PRJNA183624','SRS494366','2386212.WR38087.Solexa-189352.C2UF3ACXX131015.P','SRX447323','2386212.WR38085.Pond-310571.H780JADXX140107.P','SRP032181','C2UF3ACXX131015.2.tagged_190.bam','SRX368643','218271','2350454','PRJNA218271','H780JADXX140107.2.Illumina_P5-Dikad_P7-Focok.bam','007-04-0033','SRR1140935','SAMN02350454','SRR1019128']					ZAF	Africa																										1944	1944907308	1079449150	PRJNA218271			99.37	2253263	51	lineage3	Sensitive	['Napier_2020','tree','diff','tbprofiler','input']	tuberculosis: human-adapted	L3	Mycobacterium tuberculosis
SAMN43396928	SRR30443985	WGS	WADSWORTH CENTER	SRX25869155	NextSeq 550	PAIRED	RANDOM	GENOMIC	ILLUMINA	SRS22482720	SRP338930	['IDR2400003317-01-01','766641','43396928','SRP338930','SRX25869155','SRS22482720','SRR30443985','PRJNA766641','IDR2400003317-01-01.R1.fastq.gz','SAMN43396928']	2024	2024-08-28T16:56:00.000Z			USA	North America	New York state	sputum	Homo sapiens	3	human																					438	438624909	193991649	PRJNA766641									tuberculosis: unclassified		Mycobacterium tuberculosis
SAMEA7555377	ERR4822008	WGS	PUBLIC HEALTH ENGLAND	ERX4691850	Illumina HiSeq 2500	PAIRED	RANDOM	GENOMIC	ILLUMINA	ERS5312020	ERP124941	['ERR4822008','experiment.24829','ERX4691850','ERS5312020','SAMEA7555377','773303','sample.24829','22474784','project.PHE-TB','PRJEB41201','run.24829','ERP124941']		2021-11-11T02:21:00.000Z			GBR	Europe																										0	525944	363912	PRJEB41201								['input','CRyPTIC_PHE']	tuberculosis: unclassified		Mycobacterium tuberculosis
SAMEA8407269	ERR6415171	WGS	INRA TOURS	ERX6043059	Illumina MiSeq	PAIRED	RANDOM	GENOMIC	ILLUMINA	ERS6092736	ERP127875	['ERS6092736','PRJEB43898','PICSAR209','SAMEA8407269','20135192','f2dce7ae-97f3-4cd4-92f5-64fa4ee71b90','ERR6415171','745133','ERP127875','ena-EXPERIMENT-INRA Tours-05-08-2021-09:39:28:826-64','ERX6043059','ena-RUN-INRA Tours-05-08-2021-09:39:28:826-64']	2017	2021-10-08T01:42:00.000Z			FRA	Europe		feces	Bos taurus	3	domestic cattle																					195	195768287	90568326	PRJEB43898									NTM: avium complex		Mycobacterium avium subsp. paratuberculosis
SAMEA7546249	ERR4812744	WGS	UNIVERSIDAD PERUANA CAYETANO HEREDIA	ERX4682734	Illumina NovaSeq 6000	PAIRED	RANDOM	GENOMIC	ILLUMINA	ERS5302904	ERP124939	['project.Peru_Wellcome','SAMEA7546249','sample.28597','ERS5302904','22465637','experiment.28597','ERR4812744','ERP124939','ERX4682734','PRJEB41199','run.28597','773301']	2019	2021-11-10T09:02:00.000Z			PER	South America												S						S								1058	1058926458	339267044	PRJEB41199	Walker_2022		99.6	1844824	63	lineage2.2.1	Sensitive	['CRyPTIC_UPCH','diff','Walker_2022','input','tree','standford','tbprofiler']	tuberculosis: unclassified		Mycobacterium tuberculosis
SAMN15701631	SRR12368142	WGS	DIVISION OF GENOMIC MEDICINE AND INNOVATION SUPPORT	SRX8867246	NextSeq 500	SINGLE	RANDOM PCR	GENOMIC	ILLUMINA	SRS7128214	SRP275544	['MTBDR180676','15701631','SRS7128214','SRR12368142','SRP275544','650263','bp0','MTBDR180676_S31_good_1.fastq.gz','PRJNA650263','SRX8867246','SAMN15701631']	2019	2020-08-03T06:13:00.000Z		15.87 N 100.99 E	THA	Asia		sputum	Homo sapiens	3	human																					99	99052784	45851630	PRJNA650263									tuberculosis: unclassified		Mycobacterium tuberculosis
SAMEA13300197	ERR9125440	WGS	UNIVERSITY OF OXFORD, NUFFIELD DEPARTMENT OF MEDIC	ERX8668701	Illumina MiSeq	PAIRED	RANDOM	GENOMIC	ILLUMINA	ERS10903014	ERP136068	['ERR9125440','30301265','sample.843.1181defd','SAMEA13300197','run.843.1.a93a386fad5e96cf4fba135dd840672a','ERX8668701','experiment.843.9c5d58af','project.SeqTreat_PHO1','862828','ERP136068','ERS10903014','PRJEB51436']		2024-08-07T21:51:00.000Z			CAN	North America	Ontario																									372	372212728	261043138	PRJEB51436								CRyPTIC_PublicHealthOntario	tuberculosis: unclassified		Mycobacterium tuberculosis
SAMN41471750	SRR29096474	WGS	FIND, THE FOUNDATION FOR INNOVATIVE NEW DIAGNOSTICS	SRX24620690	Illumina HiSeq 2000	PAIRED	RANDOM	GENOMIC	ILLUMINA	SRS21357844	SRP507535	['SRX24620690','1109295','PRJNA1109295','SRP507535','41471750','924644_E7258FEA98F8_H-Cox-R16810-COW5569A24','SAMN41471750','SRR29096474','1482335333618T-H-Cox-R16810-COW5569A24_S57_R1_001.fastq.gz','924644_E7258FEA98F8','SRS21357844']		2024-05-21T10:12:00.000Z			ZAF	Africa			Homo sapiens	3	human																					683	683272282	298793076	PRJNA1109295								WHO_mutations_2023	tuberculosis: unclassified		Mycobacterium tuberculosis
SAMEA14460401	ERR9787083	WGS	INSTITUTE OF TROPICAL MEDICINE	ERX9334359	Illumina HiSeq 2500	PAIRED	RANDOM	GENOMIC	ILLUMINA	ERS12087848	ERP137916	['28830218','ECF-12-R308','PRJEB53138','ERP137916','ena-RUN-TAB-27-05-2022-13:53:26:573-12827','ena-EXPERIMENT-TAB-27-05-2022-13:53:26:573-12826','SAMEA14460401','0efe4541-10cd-4d79-a29f-96d29eadb5f3','ERX9334359','ERS12087848','844815','ERR9787083']	2012	2022-06-25T18:18:00.000Z			GMB	Africa		sputum	Homo sapiens	3	human																					447	447349906	307752467	PRJEB53138			99.34	1624852	79	lineage6.1.1	Sensitive	['WGS_2011-2014_GMB','input','tbprofiler','tree','diff']	tuberculosis: unclassified		Mycobacterium tuberculosis
SAMEA114443414	ERR13249002	WGS	SEOUL NATIONAL UNIVERSITY	ERX12619653	Illumina MiSeq	PAIRED	RANDOM	GENOMIC	ILLUMINA	ERS16431198	ERP151439	['ERP151439','SAMEA114443414','PRJEB66375','ERR13249002','ERS16431198','c7f31963-9edb-49ef-a000-987e031fb6cb','ERX12619653','GReAT_JP_313','1022751','webin-reads-GReAT_JP_313','41815613']	2007	2024-08-11T02:04:00.000Z			JPN	Asia		sputum	Homo sapiens	3	human																					884	884210861	546402341	PRJEB66375									tuberculosis: unclassified		Mycobacterium tuberculosis
SAMEA7546174	ERR4812669	WGS	UNIVERSIDAD PERUANA CAYETANO HEREDIA	ERX4682659	Illumina NovaSeq 6000	PAIRED	RANDOM	GENOMIC	ILLUMINA	ERS5302829	ERP124939	['run.28503','experiment.28503','ERP124939','ERR4812669','project.Peru_Wellcome','773301','ERS5302829','PRJEB41199','sample.28503','SAMEA7546174','ERX4682659','22465562']	2018	2021-11-10T08:01:00.000Z			PER	South America						S				S	S	S	S	S				S		S	S	S	S	S	S	1090	1090679644	336264349	PRJEB41199	['Walker_2022','CRyPTIC_reuse_table']		99.47	1881353	72	lineage4.5	Sensitive	['CRyPTIC_reuse_table','Walker_2022','CRyPTIC_UPCH','input','tbprofiler','standford','diff','tree']	tuberculosis: unclassified		Mycobacterium tuberculosis
SAMEA112805119	ERR11081306	WGS	FZB	ERX10528674	NextSeq 500	PAIRED		GENOMIC	ILLUMINA	ERS14812665	ERP010814	['287903','33893216','ena-RUN-TAB-22-03-2023-09:21:25:376-112709','SAMEA112805119','ena-STUDY-FZB-22-06-2015-17:16:39:392-292','4608-01','ERS14812665','PRJEB9680','ena-EXPERIMENT-TAB-22-03-2023-09:21:25:376-112708','ERR11081306','ERP010814','ERX10528674']		2023-07-21T04:06:00.000Z																														829	829311574	412155886	PRJEB9680			99.7	1115470	37	lineage4.3.3	Sensitive	['diff','input','tree','tbprofiler']	tuberculosis: unclassified		Mycobacterium tuberculosis
SAMD00604006	DRR474173	WGS	KIH	DRX458402	Illumina MiSeq	PAIRED	RANDOM	GENOMIC	ILLUMINA	DRS330065	DRP010549	['DRP010549','37485196','1019517','DRR474173','DRX458402','DRS330065','SAMD00604006','PRJDB15809']	2017	2023-09-20T20:34:00.000Z			JPN	Asia	Hyogo, Kobe		Homo sapiens	3	human																					481	481550844	327266480	PRJDB15809								input	tuberculosis: unclassified		Mycobacterium tuberculosis
SAMN37848556	SRR26399344	WGS	UNIVERSITY OF MELBOURNE/ THE PETER DOHERTY INSTITUTE FOR INFECTION AND IMMUNITY	SRX22105053	Illumina HiSeq 4000	PAIRED	RANDOM	GENOMIC	ILLUMINA	SRS19170134	SRP466602	['Sample_637','PRJNA1028637','SRS19170134','bp0','SAMN37848556','SRR26399344','1028637','SRP466602','Sample_637_1.fastq.gz','SRX22105053','37848556']		2023-10-16T19:03:00.000Z		10.8231 N 106.6297 E	VNM	Asia	Ho Chi Minh City	sputum	Homo sapiens	3	human																					447	447597900	187397170	PRJNA1028637			99.37	1633693	54	lineage1.2.1.2.1	Sensitive	['tbprofiler','input','tree','diff']	tuberculosis: unclassified		Mycobacterium tuberculosis
SAMEA12852116	ERR11244144	WGS	SWISS TROPICAL AND PUBLIC HEALTH INSTITUTE	ERX10652348	Illumina NovaSeq 6000	SINGLE	RANDOM	GENOMIC	ILLUMINA	ERS10459970	ERP135175	['ena-RUN-TAB-17-04-2023-19:57:14:159-4386','930268','ERP135175','PRJEB50582','8cc6b8bd-130a-4c76-a0b2-3197bafe5cc6','ena-EXPERIMENT-TAB-17-04-2023-19:57:14:158-4385','SAMEA12852116','ERS10459970','ERX10652348','G42507','ERR11244144','34306594']	2016	2023-07-27T09:53:00.000Z			GEO	Asia		sputum																								355	355970460	125714530	PRJEB50582									tuberculosis: unclassified		Mycobacterium tuberculosis
SAMEA13188734	['ERR9030365','ERR9030406']	WGS		['ERX8573775','ERX8573816']	['MinION','Illumina HiSeq 2500']	['SINGLE','PAIRED']		GENOMIC	['OXFORD_NANOPORE','ILLUMINA']	ERS10792271		['ERX8573775','SAMEA13188734','812845','webin-reads-mada_1-14-nanopore','ERR9030406','ERR9030365','26438479','ERP133548','mada_1-14','webin-reads-mada_1-14-illumina','ERS10792271','ERX8573816','PRJEB49093','aba2460d-cbbc-403e-8d67-643455ee5012']					MDG	Africa		sputum	Homo sapiens	3	human																					574	574991585	387553822	PRJEB49093			99.89	1547524	52	lineage1.1.2	MDR-TB	['tree','input','tbprofiler','diff']	tuberculosis: unclassified		Mycobacterium tuberculosis
SAMN22014434	SRR16169060	AMPLICON	UW-MADISON	SRX12453989	Illumina MiSeq	PAIRED	PCR	GENOMIC	ILLUMINA	SRS10420024	SRP339784	['22014434','25717-11','SRP339784','768113','SAMN22014434','SRS10420024','SRX12453989','bp0','PRJNA768113','25717_11_RLL_R1.fastq.gz','SRR16169060','25717-11 RLL']	2018	2021-10-02T23:19:00.000Z			USA	North America		lung	Macaca mulatta	3	rhesus macaque																					8	8386238	5974418	PRJNA768113									tuberculosis: human-adapted	L4	Mycobacterium tuberculosis	Erdman
SAMEA961660	ERR039340	WGS	SC	ERX016536	Illumina HiSeq 2000	PAIRED	RANDOM	GENOMIC	ILLUMINA	ERS024230	ERP000276	['673038','ERP000276','ERX016536','PRJEB2221','ERS024230','203976','SAMEA961660','SC_EXP_6221_3#6','Mycobacterium tuberculosis pilot-sc-2010-07-26','Bir_42-sc-2011-03-07-1093511','SC_RUN_6221_3#6','ERR039340']	2008	2014-09-01T13:41:00.000Z			GBR	Europe	Midlands		Homo sapiens	3	human					S		S					S	S								1080	1080615300	571349148	PRJEB2221	CRyPTIC_WHO2021_PMC7612554		99.72	1408227	23	lineage4.8	Sensitive	['Napier_2020','Walker_2022','diff','tree','input','tbprofiler']	tuberculosis: human-adapted	L4.8	Mycobacterium tuberculosis
SAMN19845204	SRR15014759	WGS	ICMR-NATIONAL INSTITUTE FOR RESEARCH IN TUBERCULOSIS	SRX11326622	Illumina MiSeq	PAIRED	RANDOM	GENOMIC	ILLUMINA	SRS9360056	SRP326491	['19845204','SRS9360056','SRR15014759','PRJNA741102','SRP326491','741102','SAMN19845204','LP1244_R1.fastq.gz','SRX11326622','bp0','LP1244']	2016	2021-07-02T21:02:00.000Z		13.07344816 N 80.24959981 E	IND	Asia	Chennai	sputum	Homo sapiens	3	human																					521	521603233	312127913	PRJNA741102			99.49	1501277	73	lineage3.1.2	MDR-TB	['R-DR_Chennai','diff','tree','tbprofiler','input']	tuberculosis: unclassified		Mycobacterium tuberculosis
SAMEA115475691	['ERR12866324','ERR12866325']	WGS		['ERX12239145','ERX12239146']	Illumina NovaSeq 6000	SINGLE		GENOMIC	ILLUMINA	ERS18732054		['ERR12866324','794708','9bc3fa2b-c877-4dc7-b821-d8f2b9e08e1b','ERP134075','42714761','ERX12239146','ena-RUN-TAB-10-04-2024-10:42:12:250-1772','ena-EXPERIMENT-TAB-10-04-2024-10:42:12:249-1769','ena-EXPERIMENT-TAB-10-04-2024-10:42:12:250-1771','PRJEB49562','ERS18732054','SAMEA115475691','G67298','ERX12239145','ERR12866325','ena-RUN-TAB-10-04-2024-10:42:12:249-1770']					TZA	Africa			Homo sapiens	3	human																					716	716280070	219841930	PRJEB49562									tuberculosis: unclassified		Mycobacterium tuberculosis
SAMN25995152	SRR19428632	WGS	MAKERERE UNIVERSITY	SRX15482513	Illumina MiSeq	PAIRED	PCR	GENOMIC	ILLUMINA	SRS13198289	SRP376575	['TN106948','25995152','SRR19428632','TN106948_1.fastq.gz','SRP376575','SRX15482513','SAMN25995152','PRJNA807440','SRS13198289','807440']	2020	2022-05-27T06:46:00.000Z		6.3690 S 34.8888 E	TZA	Africa		sputum	Homo sapiens	3	human																					480	480690664	257786424	PRJNA807440			99.51	1437491	85	lineage3.1.1	Sensitive	['tree','diff','input','tbprofiler']	tuberculosis: unclassified		Mycobacterium tuberculosis
SAMEA7552601	ERR4819236	WGS	PUBLIC HEALTH ENGLAND	ERX4689078	Illumina MiSeq	PAIRED	RANDOM	GENOMIC	ILLUMINA	ERS5309248	ERP124941	['run.22056','ERX4689078','ERR4819236','SAMEA7552601','experiment.22056','project.PHE-TB','773303','ERS5309248','22471993','PRJEB41201','sample.22056','ERP124941']		2021-11-10T21:19:00.000Z			GBR	Europe																										503	503058281	305708519	PRJEB41201			99.94	1646369	55	lineage4.9	Sensitive	['tbprofiler','CRyPTIC_PHE','input','diff']	tuberculosis: unclassified		Mycobacterium tuberculosis
SAMN06055755	SRR5073634	WGS	UNIVERSITY OF MELBOURNE	SRX2392724	Illumina HiSeq 2500	PAIRED	RANDOM	GENOMIC	ILLUMINA	SRS1834177	SRP094134	['SRS1834177','SRP094134','SRX2392724','SRR5073634','SAMN06055755','HCMC1358','02MTB0366_S133_L002_1.fastq.gz','bp0','PRJNA355614','355614','6055755']	2009-05	2016-12-02T18:48:00.000Z		10.82 N 106.63 E	VNM	Asia	Ho Chi Minh City	sputum	Homo sapiens	3	human																					358	358437574	173287678	PRJNA355614			99.19	1686892	57	lineage1.1.1.1	Sensitive	['input','Menardo_2021','tbprofiler','Napier_2020','diff','tree']	tuberculosis: human-adapted	L1.1.1.1	Mycobacterium tuberculosis
SAMEA112799000	ERR11044727	WGS	FZB	ERX10491518	NextSeq 500	PAIRED		GENOMIC	ILLUMINA	ERS14806546	ERP010814	['287903','ena-STUDY-FZB-22-06-2015-17:16:39:392-292','ena-EXPERIMENT-TAB-21-03-2023-10:23:43:247-80399','ena-RUN-TAB-21-03-2023-10:23:43:247-80400','ERP010814','PRJEB9680','ERX10491518','20000025','ERS14806546','ERR11044727','33851056','SAMEA112799000']		2023-07-20T20:58:00.000Z																														672	672812773	288590706	PRJEB9680			99.28	1680913	56	lineage3.1.1	Sensitive	['tree','diff','input','tbprofiler']	tuberculosis: unclassified		Mycobacterium tuberculosis
SAMEA3318473	ERR841494	WGS	STPH	ERX921581	Illumina HiSeq 2000	PAIRED	RANDOM	GENOMIC	ILLUMINA	ERS693954	ERP010057	['4449726','ena-EXPERIMENT-STPH-31-03-2015-11:17:29:659-5','ERS693954','ena-STUDY-STPH-31-03-2015-10:28:44:864-101','SAMEA3318473','ena-RUN-STPH-31-03-2015-11:17:29:659-5','PRJEB9003','310441','ERX921581','ERP010057','N0061','ERR841494']		2016-01-31T08:00:00.000Z			ZAF	Africa																										904	904735200	624100933	PRJEB9003			98.77	1388974	23	lineage5.1.1	Sensitive	['tbprofiler','Coscolla_2021','tree','input','diff']	tuberculosis: human-adapted	L5.1.1	Mycobacterium africanum
SAMN02381023	['SRR1140711','SRR1049653','SRR1049654','SRR1062913']	WGS		['SRX447156','SRX399887','SRX391859']	Illumina HiSeq 2000	PAIRED	RANDOM	GENOMIC	ILLUMINA	SRS515079		['H780WADXX131219.2.Illumina_P5-Fanip_P7-Nazet.bam','SRX391859','SRR1140711','2485365.WR38583.Pond-307525.H780JADXX140107.P','SRR1049654','C2W5HACXX131117.2.tagged_23.bam','SRR1062913','PRJNA223578','SRR1049653','H780JADXX140107.1.Illumina_P5-Fanip_P7-Nazet.bam','223578','SRP034123','SAMN02381023','2485365.WR38583.Pond-307525.H780WADXX131219.P','PRJNA219826','SRS515079','SRX399887','C2W5HACXX131117.1.tagged_23.bam','TRUG0081','2485365.WR38584.Solexa-194843.C2W5HACXX131117.P','SRX447156','2381023']					UGA	Africa		sputum	Homo sapiens	3	human																					1494	1495906556	802772030	PRJNA223578			93.53	5188234	105	lineage4.2.2.2	Sensitive	['Napier_2020','Menardo_2021','input','tbprofiler','diff','tree','Menardo_2018']	tuberculosis: human-adapted	L4.2.2.2	Mycobacterium tuberculosis
SAMN08709114	SRR6832481	WGS	SAN RAFFAELE	SRX3788561	Illumina HiSeq 2500	PAIRED	RANDOM	GENOMIC	ILLUMINA	SRS3041222	SRP128089	['SAMN08709114','bp0','PRJNA428596','71-2018','428596','71-2018_WGS','SRX3788561','SRR6832481','8709114','71-2018_090816_UKR_090816_100.gatk.bam','SRP128089','SRS3041222']		2018-03-14T10:31:00.000Z			UKR	Europe			Homo sapiens	3	human	S	S			S		S	S	S			S	S	S				S			474	474369225	253372683	PRJNA428596	CRyPTIC_WHO2021_PMC7612554		99.54	1678197	35	lineage4.8	Sensitive	['input','diff','tbprofiler','tree','Walker_2022']	tuberculosis: unclassified		Mycobacterium tuberculosis
SAMN30989242	SRR21686094	WGS	WADSWORTH CENTER	SRX17683829	Illumina MiSeq	PAIRED	RANDOM	GENOMIC	ILLUMINA	SRS15215469	SRP338930	['PRJNA766641','766641','SAMN30989242','IDR1800030502','IDR1800030502-01-01_S10_L001_R1_001.fastq.gz','SRX17683829','SRS15215469','SRR21686094','30989242','SRP338930']	2018	2022-09-23T16:15:00.000Z			USA	North America	New York state		Homo sapiens	3	human																					200	200342145	132233647	PRJNA766641			99.61	395436	22	lineage2.2.1	Sensitive	['input','diff','tree','tbprofiler']	tuberculosis: unclassified		Mycobacterium tuberculosis
SAMN27533946	SRR18729478	WGS	RIVM	SRX14829755	Illumina HiSeq 1000	PAIRED	RANDOM	GENOMIC	ILLUMINA	SRS12585744	SRP369760	['27533946','NLZ002005093','SAMN27533946','SRX14829755','BE-0011-8','PRJNA825716','SRS12585744','bp0','SRP369760','SRR18729478','825716','NLZ002005093.bam']	2019	2022-04-12T07:42:00.000Z		53.89 N 27.56 E	BLR	Europe	Minsk	sputum	Homo sapiens	3	human																					1853	1853799577	177307089	PRJNA825716								input	tuberculosis: unclassified		Mycobacterium tuberculosis
SAMN30953648	SRR21663268	WGS	WADSWORTH CENTER	SRX17663037	Illumina MiSeq	PAIRED	RANDOM	GENOMIC	ILLUMINA	SRS15195111	SRP338930	['SAMN30953648','SRX17663037','SRP338930','SRS15195111','30953648','766641','SRR21663268','IDR1700008793','PRJNA766641','IDR1700008793-01-01_S14_L001_R1_001.fastq.gz']	2017	2022-09-21T16:19:00.000Z			USA	North America	New York state		Homo sapiens	3	human																					394	394042236	268498151	PRJNA766641			99.54	505760	24	lineage3	Sensitive	['diff','tbprofiler','tree','input']	tuberculosis: unclassified		Mycobacterium tuberculosis
SAMEA7425194	ERR4676889	WGS	NATIONAL INSTITUTE OF HEALTH DR. RICARDO JORGE	ERX4598562	NextSeq 550	PAIRED	RANDOM	GENOMIC	ILLUMINA	ERS5183414	ERP111748	['505027','16437542','SAMEA7425194','PT_TB0206','ERP111748','CORONAVIRIDAE','ERS5183414','INSA_27102018','ERX4598562','PRJEB29446','ERR4676889']	2020	2021-11-18T14:12:00.000Z			PRT	Europe																										240	240334291	95089538	PRJEB29446			99.76	1376344	47	lineage4.3.4.2	MDR-TB	['tree','tbprofiler','input','diff']	tuberculosis: unclassified		Mycobacterium tuberculosis
SAMEA110420564	ERR9993191	WGS	CTB/NICD - SOUTH AFRICA, SOUTH AFRICA	ERX9533598	Illumina NovaSeq 6000	PAIRED	RANDOM	GENOMIC	ILLUMINA	ERS12518788		['experiment.1408.b9beea2e','run.1408.1.adf52dcb30f6be9701af3454a0d28558','SAMEA110420564','30017016','sample.1408.5754b51a','ERS12518788','ERX9533598','ERR9993191']		2022-08-10T14:24:00.000Z																														819	819281002	269465213										tuberculosis: unclassified		Mycobacterium tuberculosis
SAMEA961578	ERR038275	WGS	SC	ERX015471	Illumina HiSeq 2000	PAIRED	RANDOM	GENOMIC	ILLUMINA	ERS024259	ERP000276	['SAMEA961578','ERP000276','ERR038275','Mycobacterium tuberculosis pilot-sc-2010-07-26','Bir_72-sc-2011-03-07-1093540','PRJEB2221','203976','ERS024259','673067','ERX015471','SC_EXP_6174_2#11','SC_RUN_6174_2#11']	2005	2014-09-01T05:53:00.000Z			GBR	Europe	Midlands		Homo sapiens	3	human					S		S					S	S								1204	1204450800	714294210	PRJEB2221	CRyPTIC_WHO2021_PMC7612554		99.36	1212920	20	lineage4.1.1.3.1	Sensitive	['tree','tbprofiler','input','Napier_2020','Walker_2022','diff']	tuberculosis: human-adapted	L4.1.1.3.1	Mycobacterium tuberculosis
SAMEA7548103	ERR4814744	WGS	PUBLIC HEALTH ENGLAND	ERX4684586	Illumina MiSeq	PAIRED	RANDOM	GENOMIC	ILLUMINA	ERS5304756	ERP124941	['22467501','ERR4814744','run.17564','sample.17564','ERS5304756','ERP124941','project.PHE-TB','experiment.17564','ERX4684586','PRJEB41201','773303','SAMEA7548103']		2021-11-10T12:06:00.000Z			GBR	Europe																										253	253983232	152095618	PRJEB41201			98.42	1479697	48	lineage3	Sensitive	['input','CRyPTIC_PHE','tbprofiler','tree','diff']	tuberculosis: unclassified		Mycobacterium tuberculosis
SAMN08708633	SRR6832053	WGS	SAN RAFFAELE	SRX3788337	Illumina HiSeq 2500	PAIRED	RANDOM	GENOMIC	ILLUMINA	SRS3041003	SRP128089	['428596','SRR6832053','PRJNA428596','167-0943_090816_UKR_090816_100.gatk.bam','167-0943','SRX3788337','SRP128089','bp0','167-0943_WGS','SAMN08708633','8708633','SRS3041003']		2018-03-14T09:48:00.000Z			UKR	Europe			Homo sapiens	3	human	S	S			S		S	S	S			S	S	S				S			368	368660669	181089823	PRJNA428596	CRyPTIC_WHO2021_PMC7612554		99.33	1714233	36	lineage4.2.1.1	Sensitive	['tree','Walker_2022','diff','input','tbprofiler']	tuberculosis: unclassified		Mycobacterium tuberculosis
SAMN20841236	SRR15600366	WGS	THE UNIVERSITY OF QUEENSLAND	SRX11897922	NextSeq 500	PAIRED	RANDOM	GENOMIC	ILLUMINA	SRS9909163	SRP333946	['SRP333946','757443','17MT16489_paired_R1.fastq.gz','SRR15600366','20841236','SRX11897922','SRS9909163','SAMN20841236','PRJNA757443','17MT16489','5']	2017	2021-08-24T17:04:00.000Z			PNG	Oceania		sputum	Homo sapiens	3	human																					824	824294363	350752443	PRJNA757443								input	tuberculosis: unclassified		Mycobacterium tuberculosis
SAMN07659851	SRR6045549	WGS	MODMEDMICOXFORD	SRX3192827	Illumina MiSeq	PAIRED	RANDOM	GENOMIC	ILLUMINA	SRS2521221	SRP117784	['7659851','401515','SRS2521221','MMMOSAM:4a328f72-e351-4f31-95d2-5dff47132ef9','SRP117784','MMMOSRA:4a328f72-e351-4f31-95d2-5dff47132ef9','PRJNA401515','SAMN07659851','SRX3192827','SRR6045549']	2016	2017-10-27T17:24:00.000Z			GBR	Europe	Oxford		Homo sapiens	3	human					S		S					S	S								312	312069380	192010295	PRJNA401515	CRyPTIC_WHO2021_PMC7612554		99.12	1701951	55	lineage1.1.2	Sensitive	['Napier_2020','tree','diff','input','Walker_2022','tbprofiler']	tuberculosis: human-adapted	L1.1.2	Mycobacterium tuberculosis
SAMEA112189042	ERR10748448	WGS	CTB/NICD	ERX10200054	NextSeq 550	PAIRED	RANDOM	GENOMIC	ILLUMINA	ERS14298931	ERP143048	['32029055','South African MDR-TB 2019-2020','run.S375','ERX10200054','908050','ERS14298931','SAMEA112189042','PRJEB58017','sample.S375','ERR10748448','ERP143048','experiment.S375']		2023-01-15T15:27:00.000Z																														430	430837970	182116402	PRJEB58017			97.58	1615483	55	lineage4.1.1.3	Pre-XDR-TB	['diff','tbprofiler','tree','input']	tuberculosis: unclassified		Mycobacterium tuberculosis
SAMN41148801	SRR28859703	WGS	WADSWORTH CENTER	SRX24419863	NextSeq 500	PAIRED	RANDOM	GENOMIC	ILLUMINA	SRS21175325	SRP338930	['PRJNA766641','IDR2300064411-01-01.R1.fastq.gz','41148801','SAMN41148801','IDR2300064411-01-01','SRP338930','SRX24419863','766641','SRS21175325','SRR28859703']	2023	2024-05-01T11:25:00.000Z			USA	North America	New York state		Homo sapiens	3	human																					499	499555973	215026707	PRJNA766641			99.38	1643094	53	lineage1.1.2	RR-TB	['input','diff','tbprofiler','tree']	tuberculosis: unclassified		Mycobacterium tuberculosis
SAMN41468043	SRR29093802	WGS	FIND, THE FOUNDATION FOR INNOVATIVE NEW DIAGNOSTICS	SRX24617945	Illumina HiSeq 2000	PAIRED	RANDOM	GENOMIC	ILLUMINA	SRS21355110	SRP507535	['SRX24617945','41468043','SRR29093802','TB-C345-4-4_S14_R1_001.fastq.gz','SAMN41468043','SRP507535','82B8A3_A03F069AE6E8_C345_4_4','1109295','SRS21355110','PRJNA1109295','82B8A3_A03F069AE6E8']		2024-05-21T06:07:00.000Z			ZAF	Africa			Homo sapiens	3	human																					395	395298672	172077255	PRJNA1109295								WHO_mutations_2023	tuberculosis: unclassified		Mycobacterium tuberculosis
SAMN31038509	SRR21727881	WGS	WADSWORTH CENTER	SRX17723805	Illumina MiSeq	PAIRED	RANDOM	GENOMIC	ILLUMINA	SRS15253772	SRP338930	['SRP338930','SAMN31038509','IDR2000195967-01-01_S8_L001_R1_001.fastq.gz','SRS15253772','766641','31038509','SRR21727881','PRJNA766641','SRX17723805','IDR2000195967']	2020	2022-09-27T14:01:00.000Z			USA	North America	New York state		Homo sapiens	3	human																					444	444901943	284398208	PRJNA766641			99.05	880779	41	lineage1.2.2.2	Sensitive	['input','tbprofiler','diff','tree']	tuberculosis: unclassified		Mycobacterium tuberculosis
SAMEA9977138	ERR6866440	WGS	IMPERIAL COLLEGE LONDON	ERX6489868	Illumina HiSeq 2000	PAIRED	RANDOM	GENOMIC	ILLUMINA	ERS7655416	ERP123401	['LI2082709','ERX6489868','ERR6866440','LI2082709_raw_wgs','SAMEA9977138','666870','ERS7655416','22011938','LI2082709_raw_wgs_R1R2','PRJEB39837','ERP123401','ena-STUDY-IMPERIAL COLLEGE LONDON-12-08-2020-14:44:57:582-2394']	2009	2021-10-15T13:58:00.000Z			PER	South America	Lima		Homo sapiens	3	human																					367	367624902	163654272	PRJEB39837			99.68	1539083	52	lineage4.3.3	Other	['tbprofiler','input','diff','standford','tree']	tuberculosis: unclassified		Mycobacterium tuberculosis
SAMN02567728	SRR1166138	WGS	BI	SRX468461	Illumina HiSeq 2000	PAIRED	RANDOM	GENOMIC	ILLUMINA	SRS555881	SRP037444	['2567728','233380','PRJNA233380','1755BN','SRR1166138','SRS555881','SAMN02567728','C36M8ACXX140131.3.Illumina_P5-Lahoy_P7-Difew.bam','SRP037444','PRJNA233386','2661090.WR39898.Pond-319994.C36M8ACXX140131.P','SRX468461']	2013	2014-02-10T01:08:00.000Z			ROU	Europe		sputum	Homo sapiens	3	human																					1370	1370710996	652883178	PRJNA233380			99.51	1709999	39	lineage4.1.2.1	MDR-TB	['tree','Napier_2020','tbprofiler','input','Menardo_2021','Menardo_2018','diff']	tuberculosis: human-adapted	L4.1.2.1	Mycobacterium tuberculosis
SAMN41599133	SRR29231674	WGS	FIND, THE FOUNDATION FOR INNOVATIVE NEW DIAGNOSTICS	SRX24750611	Illumina HiSeq 2000	PAIRED	RANDOM	GENOMIC	ILLUMINA	SRS21471202	SRP507535	['DRC-052578_combined_R1.fastq.gz','SRS21471202','SRX24750611','SAMN41599133','SRR29231674','1109295','41599133','PRJNA1109295','D8700C_FAE2F1CA5C87','SRP507535','D8700C_FAE2F1CA5C87_DRC-052578']	2005	2024-05-30T06:28:00.000Z			COD	Africa			Homo sapiens	3	human																					1101	1101636780	564507186	PRJNA1109295								WHO_mutations_2023	tuberculosis: unclassified		Mycobacterium tuberculosis
SAMN02586049	['SRR1172732','SRR1196475','SRR1184377','SRR1175058']	WGS		['SRX473289','SRX493317','SRX481815']	Illumina HiSeq 2000	PAIRED	RANDOM	GENOMIC	ILLUMINA	SRS559624		['SRS559624','PRJNA235559','SRP038342','PRJNA235618','SAMN02586049','SRX473289','2838384.WR39953.Pond-322005.C37KUACXX140306.P','SRX481815','C3UMYACXX140212.6.Illumina_P5-Wodel_P7-Nifoj.bam','H7H4FADXX140301.1.Illumina_P5-Wodel_P7-Nifoj.bam','2838384.WR39953.Pond-322005.H7H4FADXX140301.P','2586049','SRR1184377','SRR1172732','2838384.WR39953.Pond-322005.C3UMYACXX140212.P','235559','SRR1196475','SRX493317','C3UMYACXX140212.7.Illumina_P5-Wodel_P7-Nifoj.bam','TKK_05SA_0054','C37KUACXX140306.1.Illumina_P5-Wodel_P7-Nifoj.bam','SRR1175058']					ZAF	Africa	King Dinuzulu Hospital	sputum	Homo sapiens	3	human																					578	580404378	253036870	PRJNA235559			99.69	4023147	91	lineage4.8.1	MDR-TB	['Nimmo_2024','Menardo_2021','tbprofiler','Menardo_2018','Napier_2020','input','tree','diff']	tuberculosis: human-adapted	L4.8.1	Mycobacterium tuberculosis
SAMN32819180	SRR23174264	WGS	AGRIFOOD AND BIOSCIENCES INSTITUTE	SRX19125022	Illumina HiSeq X	PAIRED	PCR	GENOMIC	ILLUMINA	SRS16524295	SRP418517	['TVR703','BTB_TVR_703_Bov_2003_6.263_NI_1.fastq.gz','925930','bp0','32819180','SAMN32819180','PRJNA925930','SRX19125022','BTB_TVR_703','SRR23174264','SRP418517','SRS16524295']	2003	2023-01-20T19:01:00.000Z			GBR	Europe			Bos taurus	2	bovine																					201	201033645	122627393	PRJNA925930			99.58	445219	31	La1.8.1	Other	['input','tree','tbprofiler','diff']	tuberculosis: animal-adapted	La1	Mycobacterium bovis
SAMEA7526685	ERR4798130	WGS	FOUNDATION FOR MEDICAL RESEARCH INDIA	ERX4667549	NextSeq 500	PAIRED	RANDOM	GENOMIC	ILLUMINA	ERS5283157	ERP124850	['run.13559','PRJEB41116','773292','ERS5283157','sample.13559','experiment.13559','22460247','SAMEA7526685','ERP124850','ERR4798130','ERX4667549','project.Mumbai']		2021-11-09T23:11:00.000Z			IND	Asia	Mumbai					S	S				R		S	R							S		R	S		623	623470544	264764228	PRJEB41116	Walker_2022							['Walker_2022','CRyPTIC_IND','input']	tuberculosis: unclassified		Mycobacterium tuberculosis
SAMN07659461	SRR6046780	WGS	MODMEDMICOXFORD	SRX3193636	Illumina MiSeq	PAIRED	RANDOM	GENOMIC	ILLUMINA	SRS2520483	SRP117784	['SRR6046780','SRX3193636','MMMOSRA:75ed436a-e171-43b2-b0c8-408dc3e1e0f0','SAMN07659461','7659461','SRP117784','SRS2520483','PRJNA401515','MMMOSAM:75ed436a-e171-43b2-b0c8-408dc3e1e0f0','401515']	2016	2017-10-27T18:35:00.000Z			GBR	Europe	Oxford		Homo sapiens	3	human																					367	367680070	222041539	PRJNA401515									NTM: avium complex		Mycobacterium intracellulare
SAMN06252178	SRR5216888	WGS	UNIVERSITY OF GLASGOW	SRX2527098	Illumina MiSeq	PAIRED	RANDOM	GENOMIC	ILLUMINA	SRS1947962	SRP098533	['6252178','AgR145','363037','SRX2527098','PRJNA363037','SRR5216888','SRS1947962','AgR145_S24_L001_R1_001.fastq.gz','SRP098533','SAMN06252178']	1985	2017-01-30T03:26:00.000Z			NZL	Oceania	WHATAROA			2	possum																					275	275374159	175640419	PRJNA363037			99.56	607805	42	La1.8.1	Other	['diff','Brites_2018','bovis_NZL','tree','input','tbprofiler']	tuberculosis: animal-adapted	La1	Mycobacterium bovis
SAMEA2709670	ERR2515126	WGS	CTB/NICD	ERX2534340	Illumina MiSeq	PAIRED	RANDOM	GENOMIC	ILLUMINA	ERS2399731	ERP107968	['ERX2534340','project.First_10k_genomes_study_set_5','run.7350','493035','10124470','ERR2515126','ERS2399731','PRJEB25997','SAMEA2709670','experiment.7350','sample.7350','ERP107968']		2021-10-23T18:19:00.000Z			ZAF	Africa						S	S			S		S	S				S	R	S				S			609	609568501	425397446	PRJEB25997	Walker_2022							['Napier_2020','CRyPTIC_CTB-NICD','Walker_2022','input']	tuberculosis: human-adapted	L2.2.1	Mycobacterium tuberculosis
SAMN09102246	SRR7069124	OTHER	MODMEDMICOXFORD	SRX3999643	Illumina MiSeq	PAIRED		OTHER	ILLUMINA	SRS3281834	SRP076676	['MMMOSAM:1fc29161-bb17-4981-9c2f-57bea281a11e','302362','PRJNA302362','SRR7069124','SRS3281834','SAMN09102246','SRX3999643','9102246','SRP076676','MMMOSRA:1fc29161-bb17-4981-9c2f-57bea281a11e']	2016	2018-04-26T14:18:00.000Z			GBR	Europe			Homo sapiens	3	human																					250	250003431	164127317	PRJNA302362									tuberculosis: unclassified		Mycobacterium tuberculosis
SAMN14481129	SRR11444372	WGS	NOGUCHI MEMORIAL INSTITUTE FOR MEDICAL RESEARCH - UNIVERSITY OF GHANA	SRX8022177	Illumina HiSeq 2500	SINGLE	RANDOM	GENOMIC	ILLUMINA	SRS6395043	SRP254440	['SAMN14481129','G26756','TBNm 1313','G26756.R1.fastq.gz','SRS6395043','PRJNA616081','14481129','SRP254440','SRR11444372','616081','bp0','SRX8022177']	2012	2020-03-29T08:57:00.000Z		5.63 N 0.18 W	GHA	Africa			Homo sapiens	3	human																					531	531092520	252046413	PRJNA616081								Coscolla_2021	tuberculosis: human-adapted	L5.1.1	Mycobacterium africanum
SAMEA116000284	ERR13654048	WGS	NATIONAL INSTITUTE OF HEALTH DR. RICARDO JORGE	ERX13024848	NextSeq 2000	PAIRED	RANDOM	GENOMIC	ILLUMINA	ERS20963883	ERP111748	['ERS20963883','ERR13654048','ERP111748','SAMEA116000284','ERX13024848','43578931','INSA_27102018','505027','PRJEB29446','PT_TB1059']	2024	2024-09-14T20:40:00.000Z			PRT	Europe																										452	452689184	119766054	PRJEB29446									tuberculosis: unclassified		Mycobacterium tuberculosis
SAMN06055690	SRR5073837	WGS	UNIVERSITY OF MELBOURNE	SRX2392927	Illumina HiSeq 2500	PAIRED	RANDOM	GENOMIC	ILLUMINA	SRS1834380	SRP094134	['SRR5073837','02MTB0445_S177_L002_1.fastq.gz','6055690','SRP094134','HCMC1293','bp0','PRJNA355614','355614','SAMN06055690','SRS1834380','SRX2392927']	2009-06	2016-12-02T18:55:00.000Z		10.82 N 106.63 E	VNM	Asia	Ho Chi Minh City	sputum	Homo sapiens	3	human																					470	470861103	215438553	PRJNA355614			99.32	1571699	52	lineage4.1.2.1	Sensitive	['Menardo_2021','tree','input','diff','Nimmo_2024','tbprofiler','Napier_2020']	tuberculosis: human-adapted	L4.1.2.1	Mycobacterium tuberculosis
SAMEA3671461	ERR1199093	WGS	UNIVERSITY OF BASEL	ERX1271351	Illumina HiSeq 2500	PAIRED	RANDOM	GENOMIC	ILLUMINA	ERS978610	ERP012852	['ena-RUN-UNIVERSITY OF BASEL-05-01-2016-09:49:34:660-1','SAMEA3671461','ena-EXPERIMENT-UNIVERSITY OF BASEL-05-01-2016-09:49:34:660-1','ERX1271351','343620','5807179','G03962','ena-STUDY-UNIVERSITY OF BASEL-19-10-2015-17:08:25:268-8','ERS978610','PRJEB11460','ERP012852','ERR1199093']		2016-09-29T15:18:00.000Z																														144	144015171	77977554	PRJEB11460								['input','Menardo_2021','Stucki_2016']	tuberculosis: human-adapted	L4.6.1	Mycobacterium tuberculosis
SAMEA7547542	ERR4814036	WGS	BRAZIL	ERX4684026	Illumina HiSeq 4000	PAIRED	RANDOM	GENOMIC	ILLUMINA	ERS5304196	ERP124940	['sample.16909','ERP124940','PRJEB41200','22466935','773302','experiment.16909','ERX4684026','SAMEA7547542','ERS5304196','run.16909','project.Brazil','ERR4814036']		2021-11-10T11:04:00.000Z			BRA	South America																										522	522076200	230075987	PRJEB41200			99.98	1747907	61	lineage4.9	Sensitive	['tree','standford','diff','CRyPTIC_BRA','tbprofiler','input']	tuberculosis: unclassified		Mycobacterium tuberculosis
SAMN40566485	SRR28409463	WGS	WADSWORTH CENTER	SRX24014155	Illumina MiSeq	PAIRED	RANDOM	GENOMIC	ILLUMINA	SRS20809285	SRP338930	['40566485','SRP338930','IDR2000236455-01-01.R1.fastq.gz','SRX24014155','SRS20809285','IDR2000236455-01-01','PRJNA766641','SRR28409463','766641','SAMN40566485']	2020	2024-03-21T15:16:00.000Z			USA	North America	New York state	sputum	Homo sapiens	3	human																					595	595968900	322828755	PRJNA766641			99.84	1653547	88	lineage4.3.3	Sensitive	['tree','diff','tbprofiler','input']	tuberculosis: unclassified		Mycobacterium tuberculosis
SAMN41418272	SRR29053569	WGS	FIND, THE FOUNDATION FOR INNOVATIVE NEW DIAGNOSTICS	SRX24578210	Illumina HiSeq 2000	PAIRED	RANDOM	GENOMIC	ILLUMINA	SRS21318197	SRP507535	['SRP507535','6B1800_81A8CCF19289_IDR1700059406','IDR1700059406-01-01_S5_L001_R1_001.fastq.gz','1109295','PRJNA1109295','41418272','SAMN41418272','SRS21318197','6B1800_81A8CCF19289','SRR29053569','SRX24578210']		2024-05-16T10:54:00.000Z			USA	North America			Homo sapiens	3	human																					385	385000323	249955916	PRJNA1109295								WHO_mutations_2023	tuberculosis: unclassified		Mycobacterium tuberculosis
SAMN12872980	SRR10202659	WGS	NATIONAL HANSEN'S DISEASE PROGRAM	SRX6922713	Illumina MiSeq	PAIRED	RANDOM	GENOMIC	ILLUMINA	SRS5453598	SRP223700	['SRP223700','bp0','SAMN12872980','PRJNA574953','12872980','SRR10202659','LOP-385','SRX6922713','SRS5453598','574953','NHDP_S1_L001_R1_001.fastq','LPM']	2013-02	2019-09-30T11:43:00.000Z						As reported: Biopsy																								8933	8933348117	5099932662	PRJNA574953									leprosy		Mycobacterium lepromatosis
SAMEA10029757	['ERR7910852','ERR7910851']	WGS		['ERX7478249','ERX7478248']	NextSeq 500	PAIRED		GENOMIC	ILLUMINA	ERS7707965		['ERR7910851','ena-RUN-FZB-05-01-2022-10:45:57:295-10','ERX7478249','SAMEA10029757','14-13766','24681725','ena-EXPERIMENT-FZB-05-01-2022-10:45:57:294-10','ERR7910852','ena-RUN-FZB-05-01-2022-10:45:57:294-9','ena-STUDY-FZB-22-10-2021-10:26:06:450-343','ERX7478248','PRJEB48275','794636','ERS7707965','ERP132622','ena-EXPERIMENT-FZB-05-01-2022-10:45:57:294-9']					PER	South America						S	S			S		R	S	S			R	R					S			914	915375936	465805387	PRJEB48275	Finci_2022		99.56	1896493	65	lineage4.1.2.1	MDR-TB	['input','tree','Finci_2022','tbprofiler','diff']	tuberculosis: human-adapted	L4.1.2.1	Mycobacterium tuberculosis
SAMN41598237	SRR29230938	WGS	FIND, THE FOUNDATION FOR INNOVATIVE NEW DIAGNOSTICS	SRX24749417	Illumina HiSeq 2000	PAIRED	RANDOM	GENOMIC	ILLUMINA	SRS21470005	SRP507535	['SRX24749417','B9141A_80B8794559A3_TBDM100950','1109295','B9141A_80B8794559A3','SRR29230938','PRJNA1109295','SRS21470005','41598237','TB-IS-1043-TBDM-100950_S263_R1_001.fastq.gz','SAMN41598237','SRP507535']		2024-05-30T06:13:00.000Z			IND	Asia			Homo sapiens	3	human																					473	473323392	196954899	PRJNA1109295								WHO_mutations_2023	tuberculosis: unclassified		Mycobacterium tuberculosis
SAMEA2534742	ERR552578	WGS	FZB	ERX511647	Illumina HiSeq 2500	PAIRED		GENOMIC	ILLUMINA	ERS458144	ERP010814	['SAMEA2534742','3794117','2707-10','ena-STUDY-FZB-22-06-2015-17:16:39:392-292','ERP010814','2707-10_genoscreen_genoscreen_2013-03-28_101bp','ERS458144','287903','ERX511647','ERR552578','PRJEB9680']		2015-06-25T07:43:00.000Z			DEU	Europe										S		R					S	S	R							865	865630600	594432835	PRJEB9680	CRyPTIC_WHO2021_PMC7612554		99.42	1359674	30	lineage2.2.1	HR-TB	['input','tbprofiler','Walker_2022','tree','Napier_2020','Menardo_2018','Menardo_2021','diff']	tuberculosis: human-adapted	L2.2.1	Mycobacterium tuberculosis
SAMEA114443621	ERR13253212	WGS	SEOUL NATIONAL UNIVERSITY	ERX12623835	Illumina MiSeq	PAIRED	RANDOM	GENOMIC	ILLUMINA	ERS16431405	ERP151439	['41835124','1022751','c7f31963-9edb-49ef-a000-987e031fb6cb','SAMEA114443621','ERR13253212','ERP151439','ERX12623835','GReAT_JP_486','PRJEB66375','webin-reads-GReAT_JP_486','ERS16431405']	2007	2024-08-09T23:45:00.000Z			JPN	Asia		sputum	Homo sapiens	3	human																					778	778852533	441875744	PRJEB66375									tuberculosis: unclassified		Mycobacterium tuberculosis
SAMN37210397	SRR25827721	WGS	HAYSTACKANALYTICS PVT. LTD.	SRX21549312	NextSeq 550	PAIRED	PCR	GENOMIC	ILLUMINA	SRS18757314	SRP457772	['37210397','SRX21549312','PRJNA1011210','1011210','HAPL_416_R1.fastq.gz','SRP457772','HAPL_416','SAMN37210397','bp0','SRR25827721','SRS18757314']		2023-08-31T12:28:00.000Z		20.5937 N 78.9629 E	IND	Asia		sputum	Homo sapiens	3	human																					889	889569303	382305996	PRJNA1011210								['denylist','input']	tuberculosis: unclassified		Mycobacterium tuberculosis
SAMEA112910619	ERR11252506	WGS	IBV_CSIC	ERX10660776	NextSeq 2000	PAIRED	RANDOM	GENOMIC	ILLUMINA	ERS14911223	ERP146514	['40862563','1097147','SAMEA112910619','ERS14911223','ERR11252506','ERX10660776','ERP146514','Xpatial_WGS_Mozambique_2018','1732302_4','PRJEB61426']		2024-08-04T18:36:00.000Z																														769	769687028	364493311	PRJEB61426									tuberculosis: unclassified		Mycobacterium tuberculosis
SAMEA838020	ERR027445	WGS	SC	ERX1995894	Illumina Genome Analyzer II	PAIRED	RANDOM	GENOMIC	ILLUMINA	ERS009128	ERP000192	['PRJEB2138','Variation discovery in Russian TB isolates-sc-2010','SAMEA838020','203970','SC_EXP_4330_6#1','212810','ERX1995894','Variation discovery in Russian TB isolates-sc-2010-04-20','ERR027445','ERP000192','M08_14358-sc-2010-05-07-7888','ERS009128','SC_RUN_4330_6#1']	2008	2012-07-24T03:06:00.000Z			RUS	Europe	Samara		Homo sapiens	3	human																					212	212373835	110775855	PRJEB2138								['Menardo_2018','Napier_2020']	tuberculosis: human-adapted	L2.2.1	Mycobacterium tuberculosis
SAMEA5662691	ERR3340736	WGS	DST/NRF CENTRE OF EXCELLENCE FOR BIOMEDICAL TB RES	ERX3365426	Illumina HiSeq 2000	PAIRED	RANDOM PCR	GENOMIC	ILLUMINA	ERS3466708	ERP115014	['ERS3466708','ena-RUN-DST/NRF Centre of Excellence for Biomedical TB research, SAMRC Centre for TB Research-27-05-2019-08:53:51:445-41','ERR3340736','6558','12164712','SAMEA5662691','ERP115014','ena-EXPERIMENT-DST/NRF Centre of Excellence for Biomedical TB research, SAMRC Centre for TB Research-27-05-2019-08:53:51:445-41','ERX3365426','ena-STUDY-DST/NRF Centre of Excellence for Biomedical TB research, SAMRC Centre for TB Research-29-04-2019-12:39:19:837-321','551845','PRJEB32341']	1996	2019-06-29T14:12:00.000Z			ZAF	Africa		sputum	Homo sapiens	3	human																					514	514737000	236969412	PRJEB32341			97.92	1468322	34	lineage4.1.1.3	Sensitive	['tree','diff','Napier_2020','tbprofiler','input']	tuberculosis: human-adapted	L4.1.1.3	Mycobacterium tuberculosis
SAMEA115750301	ERR13291156	WGS	UNIVERSITY OF OXFORD, NUFFIELD DEPARTMENT OF MEDIC	ERX12661642	Illumina NovaSeq 6000	PAIRED	RANDOM PCR	GENOMIC	ILLUMINA	ERS20266588	ERP161058	['325f46bdbee4','webin-reads-325f46bdbee4','SAMEA115750301','41909259','PRJEB76547','ERP161058','b28b5ff0-515d-42d2-bc0f-19e45ec26bb9','ERR13291156','ERS20266588','ERX12661642','1124794']	2020	2024-08-11T00:34:00.000Z			TWN	Asia																										806	806935846	254751241	PRJEB76547								CRyPTIC_2024	tuberculosis: unclassified		Mycobacterium tuberculosis
SAMN03647453	SRR2100280	WGS	UNIVERSITY OF OXFORD	SRX1094974	Illumina HiSeq 2500	PAIRED	RANDOM	GENOMIC	ILLUMINA	SRS991586	SRP061066	['12403369-0853-40b9-bef3-e840d8e3169b_R00000039_v2.bam','SAMN03647453','3647453','SRR2100280','SRX1094974','PRJNA282721','SRP061066','SRS991586','C00008825','282721']		2015-07-15T02:42:00.000Z			GBR	Europe										S		S					S	S								428	428403000	322776371	PRJNA282721	CRyPTIC_WHO2021_PMC7612554		99.63	1910318	43	lineage4.4.1.1	Sensitive	['Menardo_2018','tbprofiler','Walker_2022','input','tree','Menardo_2021','Napier_2020','diff']	tuberculosis: human-adapted	L4.4.1.1	Mycobacterium tuberculosis
SAMN34030265	SRR24035883	WGS	NSPHL	SRX19838467	Illumina NovaSeq 6000	PAIRED	RANDOM	GENOMIC	ILLUMINA	SRS17197345	SRP397520	['857686','2023CE-00236-01','2023CE-00236','SRX19838467','PRJNA857686','34030265','SRR24035883','SAMN34030265','SRS17197345','SRP397520','PRJNA531911']	2022-03	2023-03-31T15:17:00.000Z						sputum																								10142	10142539165	3495402607	PRJNA857686			99.39	1748856	53	lineage4.8	HR-TB	['tree','diff','tbprofiler','input']	tuberculosis: unclassified		Mycobacterium tuberculosis
SAMEA115743657	ERR13267464	WGS	UNIVERSITY OF OXFORD, NUFFIELD DEPARTMENT OF MEDIC	ERX12637890	Illumina NovaSeq 6000	PAIRED	RANDOM PCR	GENOMIC	ILLUMINA	ERS20253541	ERP161058	['PRJEB76547','webin-reads-08f9acc4def9','08f9acc4def9','SAMEA115743657','ERR13267464','ERS20253541','b28b5ff0-515d-42d2-bc0f-19e45ec26bb9','ERP161058','41869718','1124794','ERX12637890']	2021	2024-08-09T03:38:00.000Z			PER	South America																										1101	1101564328	368592208	PRJEB76547								CRyPTIC_2024	tuberculosis: unclassified		Mycobacterium tuberculosis
SAMEA2783281	ERR768018	WGS	THE WELLCOME TRUST SANGER INSTITUTE	ERX711291	Illumina HiSeq 2000	PAIRED	RANDOM	GENOMIC	ILLUMINA	ERS553026	ERP006738	['The_interaction_between_the_host_and_pathogen_genetics_in_susceptibility_to_pulmonary_tuberculosis-sc-3274','SC_EXP_14857_1#62','272028','PRJEB7056','22320-sc-2108128','SAMEA2783281','3374311','ERP006738','ERR768018','SC_RUN_14857_1#62','ERS553026','ERX711291']	2007	2016-01-12T23:50:00.000Z			THA	Asia																										547	547031000	309423498	PRJEB7056			99.3	1490162	31	lineage1.2.1.2.1	Sensitive	['Menardo_2021','tree','input','tbprofiler','Napier_2020','diff']	tuberculosis: human-adapted	L2.2.1	Mycobacterium tuberculosis
SAMN08913210	SRR6981901	WGS	SAN RAFFAELE	SRX3922530	Illumina MiSeq	PAIRED	RANDOM	GENOMIC	ILLUMINA	SRS3157147	SRP128089	['TRL0080043_WGS','PRJNA428596','SRS3157147','SRP128089','428596','TRL0080043_S24.gatk.bam','8913210','SRX3922530','bp0','SRR6981901','SAMN08913210','TRL0080043']		2018-04-11T05:47:00.000Z							Homo sapiens	3	human																					272	272853375	153565457	PRJNA428596			99.58	711450	30	lineage4.3.4.2.1	Sensitive	['diff','tree','tbprofiler','input']	tuberculosis: unclassified		Mycobacterium tuberculosis
SAMEA7527762	ERR4799176	WGS	FOUNDATION FOR MEDICAL RESEARCH INDIA	ERX4668593	NextSeq 500	PAIRED	RANDOM	GENOMIC	ILLUMINA	ERS5284233	ERP124850	['project.Mumbai','ERR4799176','PRJEB41116','ERS5284233','SAMEA7527762','22461307','run.27641','experiment.27641','773292','ERP124850','ERX4668593','sample.27641']		2021-11-10T01:44:00.000Z			IND	Asia	Mumbai					S	S				S	R	S	S				R			S		S	S		577	577189044	257578806	PRJEB41116	Walker_2022							['Walker_2022','input','CRyPTIC_IND']	tuberculosis: unclassified		Mycobacterium tuberculosis
SAMN08892539	SRR6964588	WGS	SAN RAFFAELE	SRX3906471	Illumina HiSeq 2500	PAIRED	RANDOM	GENOMIC	ILLUMINA	SRS3142563	SRP128089	['SRX3906471','PRJNA428596','SAMN08892539','140043','8892539','bp0','428596','SRR6964588','140043_140916_100.gatk.bam','140043_WGS','SRS3142563','SRP128089']		2018-04-09T04:29:00.000Z			PAK	Asia			Homo sapiens	3	human		S			S		S	S	S			S	S	S				S			399	399274668	180718783	PRJNA428596	CRyPTIC_WHO2021_PMC7612554		99.41	1489816	33	lineage3	Sensitive	['tree','Walker_2022','diff','Menardo_2021','input','tbprofiler']	tuberculosis: human-adapted	L3	Mycobacterium tuberculosis
SAMEA13321194	ERR9286001	WGS	FZB	ERX8828114	NextSeq 500	PAIRED		GENOMIC	ILLUMINA	ERS10923929	ERP135372	['ERP135372','ena-RUN-TAB-15-03-2022-16:45:22:041-9743','ena-EXPERIMENT-TAB-15-03-2022-16:45:22:041-9742','822241','PRJEB50767','ERR9286001','SAMEA13321194','PN11','2cd0bdb6-32c5-4af0-bebb-b7a34ee46296','27174927','ERS10923929','ERX8828114']		2022-05-20T07:48:00.000Z			KEN	Africa	Nairobi																									796	796778177	362418615	PRJEB50767			99.26	1480013	51	lineage2.2.1	Sensitive	['tree','input','WGS_KEN','tbprofiler','diff']	tuberculosis: unclassified		Mycobacterium tuberculosis
SAMN06221105	SRR5182112	WGS	SAN DIEGO STATE UNIVERSITY	SRX2498219	PacBio RS	SINGLE		GENOMIC	PACBIO_SMRT	SRS1925072	SRP096895	['SRX2498219','m120408_035626_42152_c100307272550000001523011008061247_s2_p0.bas.h5','PRJNA353873','SRR5182112','353873','6221105','SAMN06221105','SRS1925072','1-0102','SRP096895']	2008	2017-01-17T14:43:00.000Z		19.02 N 72.83 E	IND	Asia		sputum	Homo sapiens	3	human																					311	311727207	1287274703	PRJNA353873									tuberculosis: unclassified		Mycobacterium tuberculosis
SAMN09756332	SRR7645859	WGS	YALE SCHOOL OF PUBLIC HEALTH	SRX4508956	Illumina HiSeq 2000	PAIRED	RANDOM	GENOMIC	ILLUMINA	SRS3628630	SRP156366	['SAMN09756332','MTB_moldova_S9176','SRP156366','SRX4508956','PRJNA482716','SRR7645859','S9176','9756332','SRS3628630','482716','S9176_2.fastq.gz']	2014	2018-08-04T12:24:00.000Z			MDA	Europe			Homo sapiens	3	human																					849	849210020	617851992	PRJNA482716			99.47	1270345	27	lineage4.7	Sensitive	['tree','tbprofiler','input','Menardo_2021','diff']	tuberculosis: human-adapted	L4	Mycobacterium tuberculosis
SAMN18823885	SRR14296306	WGS	USDA-NVSL-DBPL	SRX10654078	Illumina MiSeq	PAIRED	RANDOM	GENOMIC	ILLUMINA	SRS8749394	SRP315773	['SAMN18823885','SRX10654078','SRS8749394','19-0647_R1.fastq.gz','SRP315773','bp0','SRR14296306','723608','PRJNA723608','18823885','19-0647']	2019	2021-04-21T19:23:00.000Z			MEX	North America	Baja California		Bos taurus	2	domestic cattle																					614	614230435	387142178	PRJNA723608								['input','bovis_baja_MEX']	tuberculosis: animal-adapted	La1	Mycobacterium bovis
SAMN37848393	SRR26400097	WGS	UNIVERSITY OF MELBOURNE/ THE PETER DOHERTY INSTITUTE FOR INFECTION AND IMMUNITY	SRX22105634	Illumina HiSeq 4000	PAIRED	RANDOM	GENOMIC	ILLUMINA	SRS19170716	SRP466602	['Sample_474_1.fastq.gz','bp0','SRX22105634','37848393','SRS19170716','SAMN37848393','SRP466602','PRJNA1028637','1028637','SRR26400097','Sample_474']		2023-10-16T19:06:00.000Z		10.8231 N 106.6297 E	VNM	Asia	Ho Chi Minh City	sputum	Homo sapiens	3	human																					455	455561700	196772062	PRJNA1028637			99.6	1612683	54	lineage2.2.1	HR-TB	['diff','tree','tbprofiler','input']	tuberculosis: unclassified		Mycobacterium tuberculosis
SAMN06252263	SRR5216803	WGS	UNIVERSITY OF GLASGOW	SRX2527013	Illumina MiSeq	PAIRED	RANDOM	GENOMIC	ILLUMINA	SRS1947877	SRP098533	['SAMN06252263','SRX2527013','SRR5216803','SRP098533','6252263','SRS1947877','AgR281','363037','AgR281_S15_L001_R1_001.fastq.gz','PRJNA363037']	1992	2017-01-30T03:25:00.000Z			NZL	Oceania	AHAURA			2	possum																					409	409990881	257388566	PRJNA363037			99.55	978176	67	La1.8.1	Other	['input','diff','tree','tbprofiler','bovis_NZL','Brites_2018']	tuberculosis: animal-adapted	La1	Mycobacterium bovis
SAMEA115749318	ERR13290169	WGS	UNIVERSITY OF OXFORD, NUFFIELD DEPARTMENT OF MEDIC	ERX12660655	Illumina MiSeq	PAIRED	RANDOM PCR	GENOMIC	ILLUMINA	ERS20265605	ERP161058	['PRJEB76547','ERR13290169','60f158622ab0','webin-reads-60f158622ab0','41891906','SAMEA115749318','ERP161058','1124794','b28b5ff0-515d-42d2-bc0f-19e45ec26bb9','ERX12660655','ERS20265605']	2017	2024-08-24T02:05:00.000Z			GBR	Europe																										292	292759607	173196451	PRJEB76547								CRyPTIC_2024	tuberculosis: unclassified		Mycobacterium tuberculosis
SAMN19657919	SRR14782582	WGS	SIMON FRASER UNIVERSITY	SRX11115877	NextSeq 500	PAIRED	RANDOM	GENOMIC	ILLUMINA	SRS9179863	SRP323639	['SRR14782582','SRS9179863','SRX11115877','PRJNA736718','TB-111-42-18_S240','TB-111-42-18_S240_R1_001.fastq.gz','SAMN19657919','19657919','736718','bp0','SRP323639']	2018	2021-06-12T00:00:00.000Z		47.03278 N 28.89972 E	MDA	Europe			Homo sapiens	3	human																					322	322183566	132683857	PRJNA736718			99.37	1716303	58	lineage4.2.1	MDR-TB	['tree','diff','input','tbprofiler']	tuberculosis: unclassified		Mycobacterium tuberculosis
SAMN34626886	SRR24445271	AMPLICON	HARVARD TH CHAN SCHOOL OF PUBLIC HEALTH	SRX20232442	Illumina MiSeq	PAIRED	PCR	GENOMIC	ILLUMINA	SRS17566789	SRP436110	['967652','SRX20232442','SRS17566789','SRR24445271','SAMN34626886','PRJNA967652','SRP436110','DNA-230209FOR-270','bp0','29818-ACCgranB_S59_L001_R1_001.fastq.gz','34626886','29818_IgG_ACC gran B']	2019	2023-05-05T11:03:00.000Z			USA	North America	Pittsburg	lung	Macaca fascicularis	3	crab-eating macaque																					32	32473924	17410963	PRJNA967652									tuberculosis: human-adapted	L4	Mycobacterium tuberculosis	Erdman
SAMEA8407295	ERR6415192	WGS	INRA TOURS	ERX6043080	Illumina MiSeq	PAIRED	RANDOM	GENOMIC	ILLUMINA	ERS6092762	ERP127875	['PRJEB43898','ena-RUN-INRA Tours-05-08-2021-09:39:28:827-85','ena-EXPERIMENT-INRA Tours-05-08-2021-09:39:28:827-85','ERR6415192','SAMEA8407295','745133','ERS6092762','20135217','PICSAR252','ERX6043080','ERP127875','f2dce7ae-97f3-4cd4-92f5-64fa4ee71b90']	2017	2021-10-08T01:44:00.000Z			FRA	Europe		feces	Bos taurus	3	domestic cattle																					197	197013966	92273920	PRJEB43898									NTM: avium complex		Mycobacterium avium subsp. paratuberculosis
SAMEA13300109	ERR9125353	WGS	UNIVERSITY OF OXFORD, NUFFIELD DEPARTMENT OF MEDIC	ERX8668612	NextSeq 500	PAIRED	RANDOM	GENOMIC	ILLUMINA	ERS10902927	ERP136068	['experiment.756.4b9406f2','sample.756.5b88d486','PRJEB51436','SAMEA13300109','ERS10902927','ERR9125353','862828','30301172','ERX8668612','project.SeqTreat_PHO1','run.756.1.b3a90f8d3c2f781aff9bff78096cc227','ERP136068']		2024-08-02T02:02:00.000Z			CAN	North America	Ontario																									908	908335064	435155414	PRJEB51436								CRyPTIC_PublicHealthOntario	tuberculosis: unclassified		Mycobacterium tuberculosis
SAMD00603804	DRR473971	WGS	KIH	DRX458200	Illumina MiSeq	PAIRED	RANDOM	GENOMIC	ILLUMINA	DRS329863	DRP010549	['37484994','DRP010549','DRX458200','SAMD00603804','DRR473971','DRS329863','PRJDB15809','1019517']	2016	2023-09-20T20:48:00.000Z			JPN	Asia	Hyogo, Kobe		Homo sapiens	3	human																					427	427942962	277781750	PRJDB15809			99.53	1303675	74	lineage2.2.1	Other	['input','diff','tree','tbprofiler']	tuberculosis: unclassified		Mycobacterium tuberculosis
SAMEA112802555	ERR11068774	WGS	FZB	ERX10515704	NextSeq 2000	PAIRED		GENOMIC	ILLUMINA	ERS14810101	ERP010814	['ERX10515704','SAMEA112802555','PRJEB9680','33854611','22006630','ERP010814','ERS14810101','ena-EXPERIMENT-TAB-21-03-2023-12:28:22:953-128029','ena-STUDY-FZB-22-06-2015-17:16:39:392-292','287903','ena-RUN-TAB-21-03-2023-12:28:22:953-128030','ERR11068774']		2023-07-21T02:10:00.000Z																														430	430406624	155266698	PRJEB9680								input	tuberculosis: unclassified		Mycobacterium tuberculosis
SAMEA7545762	ERR4812258	WGS	UNIVERSIDAD PERUANA CAYETANO HEREDIA	ERX4682248	Illumina NovaSeq 6000	PAIRED	RANDOM	GENOMIC	ILLUMINA	ERS5302418	ERP124939	['ERS5302418','ERP124939','sample.25795','run.25795','SAMEA7545762','experiment.25795','PRJEB41199','22465151','ERX4682248','ERR4812258','project.Peru_Wellcome','773301']	2019	2021-11-10T07:55:00.000Z			PER	South America						S				S	S	S	S	S				S		S	S	S	S	S	S	629	629027948	212501730	PRJEB41199	['CRyPTIC_reuse_table','Walker_2022']		99.44	1777092	65	lineage4.3.3	Sensitive	['tree','standford','CRyPTIC_reuse_table','input','tbprofiler','diff','Walker_2022','CRyPTIC_UPCH']	tuberculosis: unclassified		Mycobacterium tuberculosis
SAMEA13188780	['ERR9030253','ERR9030331']	WGS		['ERX8573663','ERX8573741']	['NextSeq 500','MinION']	['PAIRED','SINGLE']		GENOMIC	['OXFORD_NANOPORE','ILLUMINA']	ERS10792317		['ERX8573663','R32929','PRJEB49093','SAMEA13188780','aba2460d-cbbc-403e-8d67-643455ee5012','ERP133548','webin-reads-R32929-nanopore','26438525','812845','ERR9030253','ERX8573741','ERR9030331','webin-reads-R32929-illumina','ERS10792317']					ZAF	Africa		sputum	Homo sapiens	3	human																					514	515516501	349770094	PRJEB49093			99.81	1394210	45	lineage2.2.2	Pre-XDR-TB	['input','diff','tree','tbprofiler']	tuberculosis: human-adapted	L2.2.1	Mycobacterium tuberculosis
SAMN31673137	SRR22251863	WGS	INSTITUTE OF CLINICAL PATHOLOGY AND MEDICAL RESEARCH	SRX18228466	NextSeq 500	PAIRED	RANDOM	GENOMIC	ILLUMINA	SRS15724748	SRP407089	['SRS15724748','18-1773-0209_1.fastq.gz','SRP407089','SRR22251863','SAMN31673137','bp0','PRJNA899911','899911','SRX18228466','31673137','18-1773-0209']	2018	2022-11-10T00:01:00.000Z			AUS	Oceania	NSW		Homo sapiens	3	human																					501	501374557	240909447	PRJNA899911			99.54	1452551	48	lineage2.2.1.1	Sensitive	['input','diff','tbprofiler','tree']	tuberculosis: unclassified		Mycobacterium tuberculosis
SAMEA1119332	ERR2514151	WGS	PHE	ERX2533361	Illumina MiSeq	PAIRED	RANDOM	GENOMIC	ILLUMINA	ERS2398741	ERP107961	['experiment.6104','run.6104','SAMEA1119332','10123278','ERX2533361','PRJEB25991','sample.6104','ERS2398741','ERR2514151','ERP107961','project.First_10k_genomes_study_set_4','493034']		2022-07-21T04:14:00.000Z			GBR	Europe	England									S		S					S	S								372	372494947	220043708	PRJEB25991	Walker_2022		99.16	2104485	70	lineage3	Other	['CRyPTIC_PHE','Napier_2020','tbprofiler','diff','tree','Walker_2022','input']	tuberculosis: human-adapted	L3	Mycobacterium tuberculosis
SAMN31031513	SRR21733158	WGS	MDUPHL	SRX17729072	NextSeq 500	PAIRED	RANDOM	GENOMIC	ILLUMINA	SRS15258530	SRP399923	['AUSMDU00046086','SRP399923','857537','SRS15258530','AUSMDU00046086_S94_R1_001.fastq.gz','31031513','SRR21733158','SRX17729072','PRJNA857537','SAMN31031513']	2020	2022-09-28T00:55:00.000Z			AUS	Oceania	Victoria		Homo sapiens	3	human																					497	497350731	219951544	PRJNA857537			99.59	1513111	52	lineage2.2.1	Sensitive	['input','tbprofiler','tree','diff']	tuberculosis: unclassified		Mycobacterium tuberculosis
SAMN10966072	SRR8600100	WGS	UNIVERSITY COLLEGE DUBLIN	SRX5400225	Illumina MiSeq	PAIRED	RANDOM	GENOMIC	ILLUMINA	SRS4387047	SRP186442	['SRP186442','SAMN10966072','TB1464','TB1464_X_X_R1_001.fastq.gz','SRS4387047','SRR8600100','CORONAVIRIDAE','PRJNA523164','523164','SRX5400225','10966072']	2009	2019-02-21T04:10:00.000Z			GBR	Europe	England, Woodchester Park		Bos taurus	2	bovine																					181	181893281	106996050	PRJNA523164			98.64	995534	34	La1.8.1	Other	['diff','tbprofiler','input','tree']	tuberculosis: animal-adapted	La1	Mycobacterium bovis
SAMEA113577648	ERR11525154	AMPLICON	FZB	ERX10930428	Illumina iSeq 100	PAIRED		GENOMIC	ILLUMINA	ERS15572562	ERP147990	['ena-EXPERIMENT-TAB-07-06-2023-14:20:49:551-56374','ERX10930428','SAMEA113577648','ERS15572562','450357132','981787','c0ee8be9-8905-4005-9669-0fb11b4a38d2','ena-RUN-TAB-07-06-2023-14:20:49:551-56375','ERP147990','PRJEB62858','ERR11525154','35704208']	2021	2023-09-24T23:14:00.000Z			NAM	Africa																										62	62420027	21397634	PRJEB62858									tuberculosis: unclassified		Mycobacterium tuberculosis
SAMEA115751151	ERR13292032	WGS	UNIVERSITY OF OXFORD, NUFFIELD DEPARTMENT OF MEDIC	ERX12662518	Illumina MiSeq	PAIRED	RANDOM PCR	GENOMIC	ILLUMINA	ERS20267438	ERP161058	['76c436b21c4f','1124794','webin-reads-76c436b21c4f','ERS20267438','b28b5ff0-515d-42d2-bc0f-19e45ec26bb9','ERP161058','SAMEA115751151','41910097','PRJEB76547','ERX12662518','ERR13292032']	2020	2024-08-19T04:34:00.000Z			USA	North America																										527	527800491	316743594	PRJEB76547								CRyPTIC_2024	tuberculosis: unclassified		Mycobacterium tuberculosis
SAMEA1119583	ERR2514402	WGS	PHE	ERX2533612	Illumina HiSeq 2500	PAIRED	RANDOM	GENOMIC	ILLUMINA	ERS2398992	ERP107961	['ERR2514402','run.6422','experiment.6422','ERS2398992','sample.6422','493034','ERX2533612','SAMEA1119583','10123529','ERP107961','project.First_10k_genomes_study_set_4','PRJEB25991']		2021-10-23T17:08:00.000Z			GBR	Europe	England									S		S					S	S								832	832405620	439988819	PRJEB25991	Walker_2022		99.52	1882303	64	lineage4.1.2.1	Sensitive	['input','Walker_2022','Napier_2020','diff','tbprofiler','tree','CRyPTIC_PHE']	tuberculosis: human-adapted	L4.1.2.1	Mycobacterium tuberculosis
SAMN06092300	SRR5067443	WGS	UNIVERSITY OF MELBOURNE	SRX2387741	Illumina HiSeq 2500	PAIRED	RANDOM	GENOMIC	ILLUMINA	SRS1829684	SRP094134	['355614','PRJNA355614','HCMC0603','bp0','SRR5067443','SRP094134','SAMN06092300','6092300','SRS1829684','02MTB1387_1.fastq.gz','SRX2387741']	2010-11	2016-12-01T21:01:00.000Z		10.82 N 106.63 E	VNM	Asia	Ho Chi Minh City	sputum	Homo sapiens	3	human																					536	536845191	267174387	PRJNA355614			99.53	1349192	45	lineage2.2.1	Sensitive	['tree','Napier_2020','Menardo_2021','tbprofiler','input','diff']	tuberculosis: human-adapted	L2.2.1	Mycobacterium tuberculosis
SAMN40566603	SRR28409476	WGS	WADSWORTH CENTER	SRX24014142	Illumina MiSeq	PAIRED	RANDOM	GENOMIC	ILLUMINA	SRS20809270	SRP338930	['SRR28409476','IDR2000222704-01-01.R1.fastq.gz','SRS20809270','SAMN40566603','IDR2000222704-01-01','SRP338930','SRX24014142','PRJNA766641','766641','40566603']	2020	2024-03-21T15:16:00.000Z			USA	North America	New York state		Homo sapiens	3	human																					445	445592460	257254399	PRJNA766641			99.52	1554331	78	lineage4.1.2.1	Sensitive	['diff','input','tree','tbprofiler']	tuberculosis: unclassified		Mycobacterium tuberculosis
SAMN33573766	SRR23691349	WGS	BJCHILDTBREASEARCH	SRX19553826	Illumina HiSeq 1000	PAIRED	RANDOM	GENOMIC	ILLUMINA	SRS16938576	SRP425395	['PRJNA940524','SRS16938576','33573766','E150227','E150227.L350_E150227_1.fastq.gz','SRX19553826','940524','SAMN33573766','SRP425395','bp0','SRR23691349']	2015	2023-03-02T22:35:00.000Z		33.8446 N 113.4909 E	CHN	Asia	Henan	bronchoalveolar lavage	Homo sapiens	3	human																					800	800000100	324273265	PRJNA940524			99.45	1845966	62	lineage2.2.1	Other	['diff','tbprofiler','input','tree']	tuberculosis: unclassified		Mycobacterium tuberculosis
SAMN36834801	SRR25515394	WGS	SHANDONG PROVINCIAL HOSPITAL	SRX21245855	Illumina HiSeq 4000	PAIRED	RANDOM	GENOMIC	ILLUMINA	SRS18500135	SRP453313	['bp0','SAMN36834801','T1973.IS300_Clean.1.fastq.gz','SRP453313','SRS18500135','T1973','1002108','SRR25515394','SRX21245855','36834801','PRJNA1002108']	2017	2023-08-04T04:41:00.000Z		36.40 N 117.00 E	CHN	Asia	Shandong	As reported: phlegm	Homo sapiens	3	human																					1148	1148528100	487584282	PRJNA1002108			98.45	1826724	63	lineage2.2.1	Sensitive	['tbprofiler','tree','diff','input']	tuberculosis: human-adapted	L4	Mycobacterium tuberculosis	H37Rv
SAMN33272053	SRR23445128	WGS	PUBLIC HEALTH AGENCY OF CANADA	SRX19354561	Illumina MiSeq	PAIRED	RANDOM	GENOMIC	ILLUMINA	SRS16751568	SRP422284	['SRR23445128','33272053','SRX19354561','SRS16751568','SRP422284','SAMN33272053','bp0','PRJNA934340','1601131','1601131_S37_L001_R1_001.fastq','934340']	2016	2023-02-13T13:49:00.000Z		49.54 N 97.10 W	CAN	North America		sputum	Homo sapiens	3	human																					480	480993786	306225709	PRJNA934340			99.49	1270959	57	La3	Sensitive	['diff','tree','tbprofiler','input']	tuberculosis: animal-adapted	La3	Mycobacterium orygis
SAMEA114625892	ERR12268384	WGS	Campania Region Hospital	ERX11678601	NextSeq 500	PAIRED	other	GENOMIC	ILLUMINA	ERS17008377	ERP154616	['E-MTAB-13058_2:2019_CO_1_S37_R','E-MTAB-13058_2:2019_CO_1_S37_p','ERP154616','ERR12268384','E-MTAB-13058_2:2019_CO_1_S37','ERS17008377','38310582','SAMEA114625892','1042066','ERX11678601','E-MTAB-13058_2','PRJEB69682']		2023-11-19T13:49:00.000Z																														329	329713030	151101990	PRJEB69682			99.45	1573383	53	lineage4.3.2	Sensitive	['diff','tbprofiler','tree','input']	tuberculosis: human-adapted	L4	Mycobacterium tuberculosis	H37Rv
SAMEA7526936	ERR4798378	WGS	FOUNDATION FOR MEDICAL RESEARCH INDIA	ERX4667800	NextSeq 500	PAIRED	RANDOM	GENOMIC	ILLUMINA	ERS5283408	ERP124850	['run.14882','SAMEA7526936','experiment.14882','773292','ERR4798378','ERS5283408','sample.14882','PRJEB41116','22460498','ERP124850','project.Mumbai','ERX4667800']		2021-11-10T01:20:00.000Z			IND	Asia	Mumbai					S	S				S		S	R							S		R	S		487	487351594	217044806	PRJEB41116	Walker_2022							['CRyPTIC_IND','input','Walker_2022']	tuberculosis: unclassified		Mycobacterium tuberculosis
SAMEA1118476	ERR2513295	WGS	PHE	ERX2532505	Illumina HiSeq 2500	PAIRED	RANDOM	GENOMIC	ILLUMINA	ERS2397885	ERP107961	['run.5038','sample.5038','ERP107961','project.First_10k_genomes_study_set_4','SAMEA1118476','ERS2397885','ERX2532505','493034','ERR2513295','PRJEB25991','10122422','experiment.5038']		2021-10-23T16:04:00.000Z			GBR	Europe	England									R		R						R								450	450241834	291337855	PRJEB25991	Walker_2022		99.56	1545457	51	lineage2.2.1.2	MDR-TB	['input','CRyPTIC_PHE','Napier_2020','tree','Walker_2022','diff','tbprofiler']	tuberculosis: human-adapted	L2.2.1.2	Mycobacterium tuberculosis
SAMEA115746731	ERR13285557	WGS	UNIVERSITY OF OXFORD, NUFFIELD DEPARTMENT OF MEDIC	ERX12655983	Illumina NovaSeq 6000	PAIRED	RANDOM PCR	GENOMIC	ILLUMINA	ERS20256615	ERP161058	['02f262740868','1124794','ERX12655983','ERR13285557','ERS20256615','webin-reads-02f262740868','SAMEA115746731','ERP161058','PRJEB76547','41890264','b28b5ff0-515d-42d2-bc0f-19e45ec26bb9']	2020	2024-08-11T00:24:00.000Z			USA	North America																										2586	2586727164	853310046	PRJEB76547								CRyPTIC_2024	tuberculosis: unclassified		Mycobacterium tuberculosis
SAMEA7526962	ERR4798404	WGS	FOUNDATION FOR MEDICAL RESEARCH INDIA	ERX4667826	NextSeq 500	PAIRED	RANDOM	GENOMIC	ILLUMINA	ERS5283434	ERP124850	['project.Mumbai','ERS5283434','ERR4798404','ERP124850','ERX4667826','experiment.14908','SAMEA7526962','773292','run.14908','sample.14908','22460524','PRJEB41116']		2021-11-10T02:26:00.000Z			IND	Asia	Mumbai					S	S				S		S	S							S		S	S		717	717628406	311312067	PRJEB41116	Walker_2022		99.59	1689416	55	lineage2.2.1	MDR-TB	['tree','diff','CRyPTIC_IND','tbprofiler','input','Walker_2022']	tuberculosis: unclassified		Mycobacterium tuberculosis
SAMN42034003	SRR29539170	WGS	NIAID TB PORTALS PROGRAM	SRX25046292	NextSeq 2000	PAIRED	RANDOM	GENOMIC	ILLUMINA	SRS21743440	SRP515897	['SRX25046292','PRJNA1074785','SRP515897','23009','TBPO-5128_lib55945_nextseq_ny0088_151bp.filtered_2_bwa.1.fastq.gz','42034003','SRR29539170','SRS21743440','1074785','SAMN42034003']	2020	2024-06-25T13:38:00.000Z		48.3794 N 31.1656 E	UKR	Europe		sputum	Homo sapiens	3	human																					330	330461695	116629424	PRJNA1074785									tuberculosis: unclassified		Mycobacterium tuberculosis
SAMEA14493389	ERR9806812	WGS	UNIVERSITY OF ANTWERP	ERX9353798	Illumina HiSeq 2500	PAIRED	RANDOM PCR	GENOMIC	ILLUMINA	ERS12121753	ERP134958	['cheddar_cheese','844747','ERX9353798','ena-RUN-TAB-31-05-2022-21:20:15:577-1813','ERR9806812','28830762','PRJEB50385','ERS12121753','SAMEA14493389','ERP134958','ena-EXPERIMENT-TAB-31-05-2022-21:20:15:577-1812']	2012	2022-06-25T18:25:00.000Z			ZAF	Africa		sputum	Homo sapiens	3	human																					1628	1628843342	790262691	PRJEB50385								input	tuberculosis: unclassified		Mycobacterium tuberculosis
SAMEA3504618	ERR1203071	WGS	THE WELLCOME TRUST SANGER INSTITUTE	ERX1275313	Illumina HiSeq 2000	PAIRED	RANDOM	GENOMIC	ILLUMINA	ERS811767	ERP004216	['TBNM_2584-sc-2379608','ERP004216','ERS811767','4405526','ERR1203071','ERX1275313','SC_RUN_17966_3#72','PRJEB4884','Genomics_of_Mycobacterium_africanum_on_the_global_and_local_scale-sc-2013-10-29T16:00:38Z-2837','239555','SAMEA3504618','SC_EXP_17966_3#72']		2016-02-27T21:09:00.000Z																														536	536290250	121546846	PRJEB4884			58.2	1063146	30	lineage4.8	Sensitive	['Menardo_2018','tree','input','diff','Menardo_2021','tbprofiler']	tuberculosis: human-adapted	L4	Mycobacterium africanum
SAMN09758818	SRR7800671	WGS	NATIONAL JEWISH HEALTH	SRX4652564	Illumina MiSeq	PAIRED	RANDOM	GENOMIC	ILLUMINA	SRS3750405	SRP159996	['SAMN09758818','SRR7800671','SRX4652564','PRJNA319839','CF00095-00100.MAV.trimmed-pair1.fastq.gz','SRP159996','9758818','319839','SRS3750405','CF00095-00100.MAV']	2015	2018-09-06T22:15:00.000Z			USA	North America	CO	sputum	Homo sapiens	3	human																					523	523793058	361962715	PRJNA319839									NTM: avium complex		Mycobacterium avium subsp. hominissuis
SAMN15406856	SRR12120039	AMPLICON	GENOSCREEN	SRX8641401	NextSeq 500	PAIRED	PCR	GENOMIC	ILLUMINA	SRS6926123	SRP269393	['SAMN15406856','SRX8641401','15406856','SRS6926123','DRC_Deeplex1024','43-19','SRR12120039','PRJNA643242','bp0','SRP269393','643242','43-19_S222_R1_001.fastq.gz']	2016	2020-06-30T17:27:00.000Z			COD	Africa		sputum	Homo sapiens	3	human																					72	72142485	33017578	PRJNA643242									tuberculosis: unclassified		Mycobacterium tuberculosis
SAMN42410274	SRR29772835	WGS	INDIAN COUNCIL FOR MEDICAL RESEARCH NATIONAL INSTITUTE OF RESEARCH IN TUBERCULOSIS	SRX25272690	Illumina MiSeq	PAIRED	PCR	GENOMIC	ILLUMINA	SRS21957126	SRP367420	['822663','SRP367420','SRR29772835','42410274','SRS21957126','MD366_R1.fastq.gz','27256879','SAMN42410274','MD366','SRX25272690','PRJNA822663','bp0']	2022	2024-07-11T01:34:00.000Z		13.07265210 N 80.25039808 E	IND	Asia			Homo sapiens	3	human																					1027	1027469836	415197767	PRJNA822663									tuberculosis: unclassified		Mycobacterium tuberculosis
SAMEA3558265	ERR1034732	WGS	LSHTM	ERX1113530	Illumina MiSeq	PAIRED		GENOMIC	ILLUMINA	ERS865414	ERP011639	['ERS865414','SAMEA3558265','297845','ERX1113530','ena-EXPERIMENT-LSHTM-25-09-2015-14:04:49:427-157','mtb157','4154561','ena-STUDY-LSHTM-18-08-2015-18:02:02:463-104','ERP011639','ena-RUN-LSHTM-25-09-2015-14:04:49:427-157','ERR1034732','PRJEB10385']		2015-12-10T05:30:00.000Z			PER	South America							S	S		S		S						S	S							2513	2513197948	1595112297	PRJEB10385	Coll_2018		99.44	1585783	36	lineage4.1.2.1	Sensitive	['diff','input','Coll_2018','Napier_2020','tbprofiler','tree']	tuberculosis: human-adapted	L4.1.2.1	Mycobacterium tuberculosis
SAMEA7561192	ERR4828754	WGS	OUCRU-HCMC	ERX4698738	NextSeq 500	PAIRED	RANDOM	GENOMIC	ILLUMINA	ERS5317827	ERP124982	['773308','ERR4828754','project.Vietnam','run.12554','ERS5317827','sample.12554','ERP124982','22476761','SAMEA7561192','PRJEB41241','experiment.12554','ERX4698738']		2021-11-11T06:51:00.000Z			VNM	Asia	Ho Chi Minh City					S				S	S	S	S	S				S		S	S	S	S	S	S	229	229404636	105900626	PRJEB41241	['Walker_2022','CRyPTIC_reuse_table']		99.63	1213570	40	lineage2.2.1.1	Sensitive	['CRyPTIC_reuse_table','input','tbprofiler','tree','diff','Walker_2022','CRyPTIC_OUCRU']	tuberculosis: unclassified		Mycobacterium tuberculosis
SAMEA115750360	ERR13291213	WGS	UNIVERSITY OF OXFORD, NUFFIELD DEPARTMENT OF MEDIC	ERX12661699	Illumina MiSeq	PAIRED	RANDOM PCR	GENOMIC	ILLUMINA	ERS20266647	ERP161058	['1124794','6b36a477b982','ERR13291213','webin-reads-6b36a477b982','b28b5ff0-515d-42d2-bc0f-19e45ec26bb9','ERP161058','SAMEA115750360','ERX12661699','41909314','PRJEB76547','ERS20266647']	2020	2024-08-10T14:05:00.000Z			USA	North America																										804	804737465	523703205	PRJEB76547								CRyPTIC_2024	tuberculosis: unclassified		Mycobacterium tuberculosis
SAMN16069781	SRR12599277	WGS	SICHUAN UNIVERSITY	SRX9083295	Illumina HiSeq 2000	PAIRED	RANDOM	GENOMIC	ILLUMINA	SRS7329861	SRP076535	['16069781','SAMN16069781','SRP076535','SRR12599277','SRS7329861','SRX9083295','K24_R1.fastq.gz','323639','AUS_K24','PRJNA323639']	1990	2020-09-05T22:08:00.000Z			AUS	Oceania	Queensland	sputum	Homo sapiens	3	human																					633	633053375	285184008	PRJNA323639									NTM: unclassified		Mycobacterium kansasi
SAMEA1045814	ERR2486975	WGS	HOSPITAL GENERAL UNIVERSITARIO GREGORIO MARANON	ERX2506200	Illumina MiSeq	PAIRED	Restriction Digest	GENOMIC	ILLUMINA	ERS2352164	ERP107770	['SAMEA1045814','ERP107770','AL53629','ena-EXPERIMENT-Hospital General Universitario Gregorio Maranon-02-04-2018-12:46:44:356-41','ERX2506200','PRJEB25814','9003870','454258','ena-RUN-Hospital General Universitario Gregorio Maranon-02-04-2018-12:46:44:356-41','ena-STUDY-Hospital General Universitario Gregorio Maranon-02-04-2018-12:46:45:375-1363','ERR2486975','ERS2352164']		2018-04-30T22:33:00.000Z																														427	427643866	147209813	PRJEB25814			99.31	1880839	64	lineage4.8	Sensitive	['input','Napier_2020','diff','tbprofiler','tree']	tuberculosis: human-adapted	L4.8	Mycobacterium tuberculosis
SAMEA1119102	ERR2513921	WGS	PHE	ERX2533131	Illumina HiSeq 2500	PAIRED	RANDOM	GENOMIC	ILLUMINA	ERS2398511	ERP107961	['project.First_10k_genomes_study_set_4','run.5807','ERS2398511','sample.5807','experiment.5807','ERX2533131','ERR2513921','PRJEB25991','10123048','ERP107961','SAMEA1119102','493034']		2021-10-23T16:11:00.000Z			GBR	Europe	England									S		S					S	S								975	975530064	619701334	PRJEB25991	Walker_2022		99.38	1602553	54	lineage3.1.3	Sensitive	['tree','diff','tbprofiler','Walker_2022','Napier_2020','CRyPTIC_PHE','input']	tuberculosis: human-adapted	L3.2	Mycobacterium tuberculosis
SAMN37885390	SRR26442320	WGS	WASHINGTON UNIVERSITY SCHOOL OF MEDICINE	SRX22146882	Illumina NovaSeq 6000	PAIRED		GENOMIC	ILLUMINA	SRS19206603	SRP467378	['PRJNA1030020','GHTB213','1030020','SAMN37885390','bp0','SRX22146882','SRS19206603','GHTB213.cram','37885390','SRR26442320','SRP467378']	2022	2023-10-19T14:54:00.000Z			USA	North America	St. Louis																									1884	1884026396	261879720	PRJNA1030020			99.57	1817263	62	lineage4.1.2.1	Sensitive	['tree','diff','input','tbprofiler']	tuberculosis: human-adapted	L4	Mycobacterium tuberculosis	Erdman
SAMEA3558466	ERR1034933	WGS	LSHTM	ERX1113731	Illumina MiSeq	PAIRED		GENOMIC	ILLUMINA	ERS865615	ERP011639	['4154762','ena-RUN-LSHTM-25-09-2015-14:04:49:442-358','ERS865615','SAMEA3558466','mtb358','ERR1034933','ena-EXPERIMENT-LSHTM-25-09-2015-14:04:49:442-358','ERP011639','ena-STUDY-LSHTM-18-08-2015-18:02:02:463-104','PRJEB10385','ERX1113731','297845']		2015-12-10T04:57:00.000Z			ZAF	Africa																										923	923866650	592124579	PRJEB10385			99.24	878910	19	lineage3	Other	['tree','input','Shuaib_2022','Napier_2020','diff','tbprofiler']	tuberculosis: unclassified		Mycobacterium tuberculosis
SAMN08626321	SRR6824358	WGS	BEIJING INSTITUTE OF GENOMICS,CHINESE ACADEMY OF SCIENCES	SRX3781039	HiSeq X Ten	PAIRED	RANDOM	GENOMIC	ILLUMINA	SRS3034587	SRP134826	['PRJNA436454','SRX3781039','SRR6824358','SAMN08626321','8626321','SRS3034587','MDR_23341','MTB23341_D16105894_H352TALXX_L4_2.clean.fq.gz','SRP134826','436454']	2007	2018-03-12T05:54:00.000Z		30.40 N 104.04 E	CHN	Asia	Sichuan	sputum	Homo sapiens	3	human																					1450	1450713900	578079635	PRJNA436454			99.46	1740186	59	lineage2.2.1	Pre-XDR-TB	['Napier_2020','tree','input','diff','Menardo_2021','tbprofiler']	tuberculosis: human-adapted	L2.2.1	Mycobacterium tuberculosis
SAMN08892553	SRR6964538	WGS	SAN RAFFAELE	SRX3906521	Illumina HiSeq 2500	PAIRED	RANDOM	GENOMIC	ILLUMINA	SRS3142613	SRP128089	['SRX3906521','428596','PRJNA428596','SAMN08892553','SRP128089','SRS3142613','140073_060916_100.gatk.bam','140073','bp0','SRR6964538','140073_WGS','8892553']		2018-04-09T04:28:00.000Z			PAK	Asia			Homo sapiens	3	human		S			R		R	S	S			S	S	R				S			519	519306044	219751408	PRJNA428596	CRyPTIC_WHO2021_PMC7612554		99.45	1505025	34	lineage3	HR-TB	['tree','diff','input','Menardo_2021','Walker_2022','tbprofiler']	tuberculosis: human-adapted	L3	Mycobacterium tuberculosis
SAMN12825892	SRR10305855	WGS	CHINESE CENTER FOR DISEASE CONTROL AND PREVENTION	SRX7017026	Illumina Genome Analyzer IIx	SINGLE	RANDOM	GENOMIC	ILLUMINA	SRS5538243	SRP226155	['573798','07MDR30111.fq.gz','SRR10305855','SRS5538243','bp0','CN3543','07MDR30111','SAMN12825892','12825892','PRJNA573798','SRP226155','SRX7017026']	2007	2019-10-18T05:27:00.000Z		36.6 N 105.68 E	CHN	Asia	Ningxia	sputum	Homo sapiens	3	human																					473	473148072	321320452	PRJNA573798									tuberculosis: unclassified		Mycobacterium tuberculosis
SAMEA115746034	ERR13284799	WGS	UNIVERSITY OF OXFORD, NUFFIELD DEPARTMENT OF MEDIC	ERX12655225	NextSeq 500	PAIRED	RANDOM PCR	GENOMIC	ILLUMINA	ERS20255918	ERP161058	['ERX12655225','de177ea48b83','ERR13284799','ERS20255918','ERP161058','1124794','b28b5ff0-515d-42d2-bc0f-19e45ec26bb9','PRJEB76547','SAMEA115746034','webin-reads-de177ea48b83','41889589']	2020	2024-08-10T12:02:00.000Z			DEU	Europe																										827	827234934	388072349	PRJEB76547								CRyPTIC_2024	tuberculosis: unclassified		Mycobacterium tuberculosis
SAMEA7085452	ERR4383956	WGS	INSTITUT PASTEUR DE TUNIS	ERX4327769	NextSeq 500	PAIRED		GENOMIC	ILLUMINA	ERS4846043	ERP123034	['ERP123034','17239095','ena-RUN-Institut Pasteur de Tunis-29-07-2020-10:12:03:494-15','ERR4383956','15','ERX4327769','ena-STUDY-Institut Pasteur de Tunis-22-07-2020-12:45:40:300-1791','ERS4846043','SAMEA7085452','ena-EXPERIMENT-Institut Pasteur de Tunis-29-07-2020-10:12:03:494-15','690428','PRJEB39509']	2001	2021-01-07T19:57:00.000Z			TUN	Africa		As reported: M.tuberculosis	Homo sapiens	3	human																					422	422944580	157274807	PRJEB39509			99.53	1831973	62	lineage4.3.1	Sensitive	['diff','tbprofiler','input','tree']	tuberculosis: unclassified		Mycobacterium tuberculosis
SAMN05182545	SRR3665555	WGS	SICHUAN UNIVERSITY	SRX1844063	Illumina HiSeq 2000	PAIRED	RANDOM	GENOMIC	ILLUMINA	SRS1502922	SRP076535	['SRX1844063','323639','SRR3665555','SRS1502922','10-1844','5182545','SAMN05182545','PRJNA323639','set-1_13','13_R1_paired.fastq.gz','SRP076535']	2010	2016-06-14T16:16:00.000Z			CHN	Asia	Shanghai	sputum	Homo sapiens	3	human																					545	545814516	389396557	PRJNA323639									NTM: unclassified		Mycobacterium kansasi
SAMEA1018950	ERR072029	WGS	SC	ERX049795	Illumina HiSeq 2000	PAIRED	RANDOM	GENOMIC	ILLUMINA	ERS055333	ERP000276	['ERP000276','SC_EXP_7054_1#17','SAMEA1018950','780587','Mycobacterium tuberculosis pilot-sc-2010-07-26','SC_RUN_7054_1#17','Bir_416-sc-2011-09-20T17:13:41Z-1279728','203976','PRJEB2221','ERX049795','ERR072029','ERS055333']	2007	2014-09-11T01:51:00.000Z			GBR	Europe	Midlands		Homo sapiens	3	human					S		S					S	S								413	413043600	238633054	PRJEB2221	CRyPTIC_WHO2021_PMC7612554		99.45	1853283	32	lineage3.1.2.2	Sensitive	['input','Walker_2022','Menardo_2018','Menardo_2021','diff','tbprofiler','tree','Napier_2020']	tuberculosis: human-adapted	L3.1.2.2	Mycobacterium tuberculosis
SAMN20482544	SRR15296911	WGS	USDA-NVSL-DBPL	SRX11601745	Illumina MiSeq	PAIRED	RANDOM	GENOMIC	ILLUMINA	SRS9638027	SRP105419	['PRJNA384785','SRX11601745','18-035270-C-004-17-1_R1.fastq.gz','20482544','bp0','SRR15296911','SRP105419','SAMN20482544','SRS9638027','18-035270-C-004-17-1','384785']	2017	2021-07-30T01:28:00.000Z			ESP	Europe	Northeastern Spain		Bos taurus	2	domestic cattle																					329	329408404	177664864	PRJNA384785			99.59	1188924	65	La1.7.1	Other	['input','diff','tree','tbprofiler','bovis_ESP']	tuberculosis: animal-adapted	La1	Mycobacterium bovis
SAMN08376350	SRR6480522	WGS	RADBOUDUMC	SRX3570260	Illumina HiSeq 2000	PAIRED	PCR	GENOMIC	ILLUMINA	SRS2841258	SRP130118	['SRR6480522','SAMN08376350','430531','Index32_88','900439','PRJNA430531','SRX3570260','bp0','SRP130118','SRS2841258','Index32_88_2.fq.gz','8376350']	2011	2018-01-18T11:14:00.000Z			IDN	Asia	Bandung	cerebrospinal fluid	Homo sapiens	3	human																					159	159892110	125031067	PRJNA430531			99.54	1380144	30	lineage2.2.1	Sensitive	['input','diff','tree','tbprofiler']	tuberculosis: human-adapted	L2	Mycobacterium tuberculosis
SAMEA7546295	ERR4812790	WGS	UNIVERSIDAD PERUANA CAYETANO HEREDIA	ERX4682780	Illumina NovaSeq 6000	PAIRED	RANDOM	GENOMIC	ILLUMINA	ERS5302950	ERP124939	['project.Peru_Wellcome','ERS5302950','ERR4812790','sample.28643','22465683','experiment.28643','SAMEA7546295','run.28643','ERX4682780','PRJEB41199','773301','ERP124939']	2018	2021-11-10T09:06:00.000Z			PER	South America						S				S	S	S	S	S				S		S	S	S	S	S	S	1221	1221463764	383998950	PRJEB41199	['CRyPTIC_reuse_table','Walker_2022']		99.8	1873718	66	lineage4.3.4.2	Sensitive	['CRyPTIC_reuse_table','input','diff','tbprofiler','Walker_2022','CRyPTIC_UPCH','tree','standford']	tuberculosis: unclassified		Mycobacterium tuberculosis
SAMN35981955	SRR25207342	WGS	CHINESE CENTER FOR DISEASE CONTROL AND PREVENTION	SRX20953891	Illumina HiSeq 2500	PAIRED	RANDOM	GENOMIC	ILLUMINA	SRS18230865	SRP448193	['TBMDR343','35981955','SAMN35981955','MDRTB343.bam','SRP448193','SRX20953891','bp0','SRS18230865','987438','PRJNA987438','SRR25207342']		2023-07-09T00:42:00.000Z						sputum	Homo sapiens	3	human																					1220	1220417550	220605837	PRJNA987438			99.54	1852508	64	lineage2.2.1	MDR-TB	['tree','tbprofiler','input','diff']	tuberculosis: unclassified		Mycobacterium tuberculosis
SAMN05276312	SRR3675218	WGS	MODMEDMICOXFORD	SRX1850572	Illumina MiSeq	PAIRED	RANDOM	GENOMIC	ILLUMINA	SRS1518862	SRP076676	['PRJNA302362','302362','SAMN05276312','SRX1850572','MMMOSAM:0aa8e0a4-714c-47f8-aabc-3bb49a112d6c','SRS1518862','MMMOSRA:0aa8e0a4-714c-47f8-aabc-3bb49a112d6c','5276312','SRP076676','SRR3675218']	2015	2016-06-22T11:44:00.000Z			GBR	Europe	Oxford		Homo sapiens	3	human	S	S			R		R	S	R			R	S					R			280	280773206	154062421	PRJNA302362	CRyPTIC_WHO2021_PMC7612554		98.97	955174	31	lineage4.1.1.3.1	Pre-XDR-TB	['input','diff','tbprofiler','Walker_2022','tree','Napier_2020']	tuberculosis: human-adapted	L4.1.1.3.1	Mycobacterium tuberculosis
SAMN40597307																																																		99.62	1759185	61	lineage2.2.1	MDR-TB	['diff','input','tbprofiler','tree']	tuberculosis: unclassified		Mycobacterium tuberculosis
SAMN14417256	SRR11662374	WGS	KHON KAEN UNIVERSITY	SRX8223229	Illumina HiSeq 2500	PAIRED	Restriction Digest	GENOMIC	ILLUMINA	SRS6579867	SRP259494	['SRS6579867','M36982-57','PRJNA613706','bp0','SRR11662374','SRX8223229','SAMN14417256','613706','SRP259494','M36982-57_R1.fq.gz','14417256']	2017	2020-05-01T15:18:00.000Z		11.805 N 99.784 E	THA	Asia		sputum	Homo sapiens	3	human																					1891	1891606200	764218303	PRJNA613706			99.59	1785185	58	lineage4.3.3	MDR-TB	['tree','diff','tbprofiler','input']	tuberculosis: unclassified		Mycobacterium tuberculosis
SAMEA7546828	ERR4813323	WGS	UNIVERSIDAD PERUANA CAYETANO HEREDIA	ERX4683313	Illumina NovaSeq 6000	PAIRED	RANDOM	GENOMIC	ILLUMINA	ERS5303483	ERP124939	['773301','experiment.30713','ERX4683313','ERP124939','ERR4813323','22466222','SAMEA7546828','project.Peru_Wellcome','ERS5303483','PRJEB41199','sample.30713','run.30713']	2015	2021-11-10T09:06:00.000Z			PER	South America						S	S			I	R	R	R					R	S	S	S		S	S	R	380	380605164	120892703	PRJEB41199	['Walker_2022','CRyPTIC_reuse_table']							['CRyPTIC_reuse_table','standford','Walker_2022','CRyPTIC_UPCH','input']	tuberculosis: unclassified		Mycobacterium tuberculosis
SAMN19688694	SRR14802262	WGS	SIMON FRASER UNIVERSITY	SRX11135255	NextSeq 500	PAIRED	RANDOM	GENOMIC	ILLUMINA	SRS9198645	SRP323639	['19688694','SRP323639','TB-MoldovaSeq-DNA015-360_S15','SRX11135255','bp0','SRS9198645','PRJNA736718','736718','SRR14802262','SAMN19688694','TB-MoldovaSeq-DNA015-360_S15_1.fastq.gz']	2018	2021-06-13T22:52:00.000Z		47.03278 N 28.89972 E	MDA	Europe			Homo sapiens	3	human																					684	684055066	294642199	PRJNA736718			99.63	1687241	58	lineage2.2.1	MDR-TB	['tbprofiler','diff','tree','input']	tuberculosis: unclassified		Mycobacterium tuberculosis
SAMN31031563	SRR21732840	WGS	MDUPHL	SRX17728744	NextSeq 500	PAIRED	RANDOM	GENOMIC	ILLUMINA	SRS15258202	SRP399923	['AUSMDU00047569','PRJNA857537','SAMN31031563','SRS15258202','31031563','AUSMDU00047569_S108_R1_001.fastq.gz','SRR21732840','SRX17728744','SRP399923','857537']	2020	2022-09-28T00:55:00.000Z			AUS	Oceania	Victoria		Homo sapiens	3	human																					864	864379689	370921391	PRJNA857537			99.62	1592380	55	lineage4.1.2.1	Sensitive	['tbprofiler','tree','input','diff']	tuberculosis: unclassified		Mycobacterium tuberculosis
SAMEA104394713	ERR2200144	WGS	FZB	ERX2255132	Illumina HiSeq 2500	PAIRED		GENOMIC	ILLUMINA	ERS2012655	ERP010814	['ena-RUN-FZB-21-11-2017-14:36:27:952-405','ERS2012655','ERP010814','9773-13','ERR2200144','ena-EXPERIMENT-FZB-21-11-2017-14:36:27:952-405','ERX2255132','SAMEA104394713','8097196','287903','ena-STUDY-FZB-22-06-2015-17:16:39:392-292','PRJEB9680']		2017-11-28T16:31:00.000Z			DEU	Europe										S		S					S	S	S							466	466555600	287585782	PRJEB9680	CRyPTIC_WHO2021_PMC7612554		99.22	1715302	37	lineage4.1.2.1	Sensitive	['input','Napier_2020','tree','tbprofiler','diff','Walker_2022']	tuberculosis: human-adapted	L4.1.2.1	Mycobacterium tuberculosis
SAMN40566274	SRR28409720	WGS	WADSWORTH CENTER	SRX24013898	Illumina MiSeq	PAIRED	RANDOM	GENOMIC	ILLUMINA	SRS20809027	SRP338930	['SRS20809027','IDR1900013222-01-01.R1.fastq.gz','IDR1900013222-01-01','PRJNA766641','SRR28409720','40566274','SRP338930','766641','SRX24013898','SAMN40566274']	2019	2024-03-21T15:51:00.000Z			USA	North America	New York state	lymph node	Homo sapiens	3	human																					391	391284284	238820050	PRJNA766641			99.3	1407738	66	lineage1.1.1.1	Sensitive	['input','diff','tbprofiler','tree']	tuberculosis: unclassified		Mycobacterium tuberculosis
SAMN39959213	SRR27986091	AMPLICON	KWAZULU-NATAL RESEARCH INNOVATION AND SEQUENCING PLATFORM-UKZN	SRX23639549	NextSeq 2000	PAIRED	RT-PCR	GENOMIC	ILLUMINA	SRS20475082	SRP489954	['SRP489954','SRR27986091','K060018_S6_R1_001.fastq.gz','SRX23639549','PRJNA1077072','39959213','K060018','SAMN39959213','bp0','1077072','SRS20475082']		2024-02-16T01:07:00.000Z			ZAF	Africa	Western Cape	sputum	Homo sapiens	3	human																					197	197911276	53427583	PRJNA1077072									tuberculosis: unclassified		Mycobacterium tuberculosis
SAMN12389217	['SRR9851566','SRR9853176']	AMPLICON		['SRX6607730','SRX6606060']	['MinION','Illumina MiSeq']	['SINGLE','PAIRED']	PCR	GENOMIC	['OXFORD_NANOPORE','ILLUMINA']	SRS5170846		['SRX6607730','SAMN12389217','SRR9851566','557083','ET105','PRJNA557083','bp0','SRP216626','SRR9853176','12389217','Ethiopia_3','105.fastq','SRS5170846','105_S6_L001_R1_001.fastq.gz','SRX6606060']				7.57 N 39.7 E	ETH	Africa		sputum	Homo sapiens	3	human																					49	50024209	37549952	PRJNA557083									tuberculosis: unclassified		Mycobacterium tuberculosis
SAMEA1102747	ERR2510763	WGS	SAN RAFFAELE SCIENTIFIC INSTITUTE	ERX2530178	Illumina MiniSeq	PAIRED	RANDOM	GENOMIC	ILLUMINA	ERS2395079	ERP107941	['project.First_10k_genomes_study_set_3','run.3773','PRJEB25972','ERS2395079','sample.3773','SAMEA1102747','experiment.3773','ERX2530178','ERP107941','493033','ERR2510763','10121391']		2021-10-23T14:08:00.000Z			ITA	Europe										S		R					S	S								256	256118316	90185268	PRJEB25972	Walker_2022		99.22	1662553	55	lineage4.3.3	HR-TB	['Napier_2020','input','diff','CRyPTIC_SanRaffaele','Walker_2022','tbprofiler','tree']	tuberculosis: human-adapted	L4.3.3	Mycobacterium tuberculosis
SAMN02843210	SRR1368336	WGS	IM	SRX584100	Illumina HiSeq 2500	PAIRED		GENOMIC	ILLUMINA	SRS631442	SRP043025	['SAMN02843210','SRX584100','SRS631442','PRJNA251949','2843210','C5_C9534','SRP043025','SRR1368336','251949']		2014-06-10T05:02:00.000Z			CHN	Asia	Beijing	sputum	Homo sapiens	3	human																					592	592196100	379102187	PRJNA251949			99.47	1607899	53	lineage2.2.1	Pre-XDR-TB	['input','tbprofiler','diff','tree']	tuberculosis: unclassified		Mycobacterium tuberculosis
SAMEA1018945	ERR046993	WGS	SC	ERX024055	Illumina HiSeq 2000	PAIRED	RANDOM	GENOMIC	ILLUMINA	ERS035788	ERP000276	['SAMEA1018945','ERR046993','ERP000276','Bir_382-sc-2011-05-27T14:48:06Z-1154797','ERS035788','SC_RUN_6570_8#1','SC_EXP_6570_8#1','203976','728368','PRJEB2221','ERX024055','Mycobacterium tuberculosis pilot-sc-2010-07-26']	2010	2014-09-04T02:41:00.000Z			GBR	Europe	Midlands		Homo sapiens	3	human					S		S					S	S								577	577856550	320854364	PRJEB2221	CRyPTIC_WHO2021_PMC7612554		99.4	1481714	24	lineage4.1.2.1	Sensitive	['Walker_2022','Napier_2020','tbprofiler','diff','input','tree']	tuberculosis: human-adapted	L4.1.2.1	Mycobacterium tuberculosis
SAMN16521912	SRR12882156	WGS	SWISSTPH	SRX9348077	Illumina HiSeq 2000	PAIRED		GENOMIC	ILLUMINA	SRS7571061	SRP288262	['bp0','SRS7571061','SAMN16521912','G08105','BSSE-QGF-53898','SRX9348077','SRP288262','16521912','670836','SRR12882156','PRJNA670836','BSSE_QGF_53898_C9FB9ANXX_3_G08105_TAGGCATG_CGTCTAAT_S40_L003_R1_001_MM_1.fastq.gz']	2014	2020-10-23T06:27:00.000Z			TZA	Africa		sputum	Homo sapiens	3	human																					559	559512168	261715586	PRJNA670836			99.43	1573558	48	lineage3.1.1	Sensitive	['input','tree','tbprofiler','diff']	tuberculosis: unclassified		Mycobacterium tuberculosis
SAMN14416992	SRR11662235	WGS	KHON KAEN UNIVERSITY	SRX8223368	Illumina HiSeq 2500	PAIRED	Restriction Digest	GENOMIC	ILLUMINA	SRS6580006	SRP259494	['SRS6580006','SRP259494','SRR11662235','14416992','M02790-60_R1.fq.gz','M02790-60','PRJNA613706','bp0','613706','SRX8223368','SAMN14416992']	2015	2020-05-01T15:13:00.000Z		14.012 N 100.528 E	THA	Asia		sputum	Homo sapiens	3	human																					1246	1246246500	564981939	PRJNA613706			99.25	1601262	54	lineage2.2.1	MDR-TB	['tbprofiler','input','diff','tree']	tuberculosis: unclassified		Mycobacterium tuberculosis
SAMEA7546832	ERR4813327	WGS	UNIVERSIDAD PERUANA CAYETANO HEREDIA	ERX4683317	Illumina NovaSeq 6000	PAIRED	RANDOM	GENOMIC	ILLUMINA	ERS5303487	ERP124939	['PRJEB41199','ERX4683317','run.30717','experiment.30717','sample.30717','ERP124939','22466226','773301','project.Peru_Wellcome','ERR4813327','ERS5303487','SAMEA7546832']	2015	2021-11-10T09:07:00.000Z			PER	South America						S	S			I	S	R	S	S				R	S	S	S	S	S		R	672	672101302	216848805	PRJEB41199	['CRyPTIC_reuse_table','Walker_2022']		99.76	1833241	57	lineage4.3.4.2	MDR-TB	['Walker_2022','standford','CRyPTIC_reuse_table','tree','tbprofiler','diff','CRyPTIC_UPCH','input']	tuberculosis: unclassified		Mycobacterium tuberculosis
SAMEA8742305	ERR5917993	WGS	CTB/NICD	ERX5559084	Illumina HiSeq 4000	PAIRED	RANDOM	GENOMIC	ILLUMINA	ERS6421887	ERP128679	['22480114','sample.25212','SAMEA8742305','ERR5917993','ERP128679','experiment.25212','ERX5559084','run.25212','PRJEB44608','ERS6421887','773352','project.CTB_NICD_Wellcome_site10']		2021-11-11T12:59:00.000Z			ZAF	Africa						S				I	R	R	S	R			R	R		S	S	S	R	S	R	484	484131300	222418996	PRJEB44608	['CRyPTIC_reuse_table','Walker_2022']		99.55	1655863	57	lineage4.1.1.1	Pre-XDR-TB	['tree','CRyPTIC_reuse_table','CRyPTIC_CTB-NICD','diff','Walker_2022','tbprofiler','input']	tuberculosis: unclassified		Mycobacterium tuberculosis
SAMN07344720	SRR5818701	WGS	SAN RAFFAELE	SRX2996742	Illumina HiSeq 2500	PAIRED	RANDOM	GENOMIC	ILLUMINA	SRS2347961	SRP111624	['91_2016_WGS','SAMN07344720','393924','91_2016','SRR5818701','PRJNA393924','SRP111624','SRS2347961','SRX2996742','bp0','91_2016_S1_L002_R1_001.fastq.gz','7344720']		2017-07-12T04:24:00.000Z			DJI	Africa			Homo sapiens	3	human																					251	251922886	149037070	PRJNA393924			98.4	1857847	35	lineage4.1.2.1	Sensitive	['tree','tbprofiler','Menardo_2021','Menardo_2018','diff','input','Napier_2020']	tuberculosis: human-adapted	L4.1.2.1	Mycobacterium tuberculosis
SAMN02934446	SRR1524156	ChIP-Seq	ISB	SRX660921	Illumina Genome Analyzer IIx	SINGLE	ChIP	GENOMIC	ILLUMINA	SRS665906	SRP044777	['255984','PRJNA255984','SRX660921','SAMN02934446','SRP044777','83_2_3_660DHAAXX_053113_ChIP_643_MTB_Rv3833_TETR_Genome.sorted.bam','SRS665906','Chipseq_Rv3833_B643','SRR1524156','Rv3833_B643','2934446']	2014	2014-10-20T12:55:00.000Z		47.6097 N 122.3331 W	USA	North America	Washington,Seattle		Homo sapiens	3	human																					527	527591340	184030995	PRJNA255984									tuberculosis: human-adapted	L4	Mycobacterium tuberculosis	H37Rv
SAMEA115743763	ERR13267568	WGS	UNIVERSITY OF OXFORD, NUFFIELD DEPARTMENT OF MEDIC	ERX12637994	NextSeq 500	PAIRED	RANDOM PCR	GENOMIC	ILLUMINA	ERS20253647	ERP161058	['843c12c003f8','PRJEB76547','41869807','ERR13267568','1124794','ERX12637994','b28b5ff0-515d-42d2-bc0f-19e45ec26bb9','SAMEA115743763','webin-reads-843c12c003f8','ERP161058','ERS20253647']	2020	2024-08-09T03:30:00.000Z			DEU	Europe																										416	416152512	194252869	PRJEB76547								CRyPTIC_2024	tuberculosis: unclassified		Mycobacterium tuberculosis
SAMN41472253	SRR29096134	WGS	FIND, THE FOUNDATION FOR INNOVATIVE NEW DIAGNOSTICS	SRX24620436	Illumina HiSeq 2000	PAIRED	RANDOM	GENOMIC	ILLUMINA	SRS21357590	SRP507535	['SAMN41472253','41472253','SRP507535','AFDEC7_A2293B3388D0','SRR29096134','1109295','TB-CPath-Stephen-IS-1031-502907_S236_R1_001.fastq.gz','AFDEC7_A2293B3388D0_502907','SRS21357590','PRJNA1109295','SRX24620436']		2024-05-21T10:11:00.000Z							Homo sapiens	3	human																					408	408779650	185330564	PRJNA1109295								WHO_mutations_2023	tuberculosis: unclassified		Mycobacterium tuberculosis
SAMEA3234146	ERR2515700	WGS	CTB/NICD	ERX2534908	Illumina MiSeq	PAIRED	RANDOM	GENOMIC	ILLUMINA	ERS2400299	ERP107968	['PRJEB25997','ERR2515700','ERP107968','SAMEA3234146','sample.7918','493035','10125038','experiment.7918','ERX2534908','ERS2400299','project.First_10k_genomes_study_set_5','run.7918']		2021-10-23T18:17:00.000Z			ZAF	Africa										S		S					S	S	S							351	351110673	230289369	PRJEB25997	Walker_2022		99.41	543592	20	lineage2.2.1.1	Other	['tbprofiler','Napier_2020','Walker_2022','CRyPTIC_CTB-NICD','diff','input']	tuberculosis: human-adapted	L2.2.1.1	Mycobacterium tuberculosis
SAMEA13300032	ERR9125276	WGS	UNIVERSITY OF OXFORD, NUFFIELD DEPARTMENT OF MEDIC	ERX8668535	Illumina MiSeq	PAIRED	RANDOM	GENOMIC	ILLUMINA	ERS10902850	ERP136068	['862828','ERR9125276','experiment.679.ed99614f','ERX8668535','ERS10902850','run.679.1.5d48572ebe9ccd73a60edae342d05737','SAMEA13300032','PRJEB51436','sample.679.05c3819f','30301095','project.SeqTreat_PHO1','ERP136068']		2024-08-20T20:56:00.000Z			CAN	North America	Ontario																									934	934556562	654501742	PRJEB51436								CRyPTIC_PublicHealthOntario	tuberculosis: unclassified		Mycobacterium tuberculosis
SAMN18648143	SRR14164763	WGS	STANFORD UNIVERSITY	SRX10533073	NextSeq 550	PAIRED	RANDOM	GENOMIC	ILLUMINA	SRS8656346	SRP289688	['ms_261','L-15-6346-S183_R1.fastq.gz','L-15-6346-S183','SRS8656346','SAMN18648143','18648143','bp0','PRJNA671770','SRP289688','671770','SRX10533073','SRR14164763']	2015	2021-04-07T13:37:00.000Z			BRA	South America	Mato Grosso do Sul, Campo Grande	sputum	Homo sapiens	3	human																					302	302317704	120363916	PRJNA671770								['input','standford']	tuberculosis: unclassified		Mycobacterium tuberculosis
SAMEA115738348	ERR13260605	WGS	UNIVERSITY OF OXFORD, NUFFIELD DEPARTMENT OF MEDIC	ERX12631018	Illumina NovaSeq 6000	PAIRED	RANDOM PCR	GENOMIC	ILLUMINA	ERS20247992	ERP161058	['ERP161058','ERR13260605','webin-reads-849a66f25c38','41857452','1124794','b28b5ff0-515d-42d2-bc0f-19e45ec26bb9','ERX12631018','PRJEB76547','849a66f25c38','SAMEA115738348','ERS20247992']	2021	2024-08-04T16:56:00.000Z			PER	South America																										1057	1057255492	328109460	PRJEB76547								CRyPTIC_2024	tuberculosis: unclassified		Mycobacterium tuberculosis
SAMEA112806267	ERR11082622	WGS	FZB	ERX10529991	NextSeq 500	PAIRED		GENOMIC	ILLUMINA	ERS14813813	ERP010814	['PRJEB9680','SAMEA112806267','ena-STUDY-FZB-22-06-2015-17:16:39:392-292','ERX10529991','33894362','ERP010814','ena-RUN-TAB-22-03-2023-09:49:52:825-113512','8242-15','ena-EXPERIMENT-TAB-22-03-2023-09:49:52:825-113511','ERS14813813','ERR11082622','287903']		2023-07-21T05:49:00.000Z																														388	388958634	170972446	PRJEB9680			99.7	1596216	54	lineage4.3.3	Sensitive	['input','diff','tree','tbprofiler']	tuberculosis: unclassified		Mycobacterium tuberculosis
SAMN08376095	SRR6480571	WGS	RADBOUDUMC	SRX3570211	Illumina HiSeq 2000	PAIRED	PCR	GENOMIC	ILLUMINA	SRS2841209	SRP130118	['SAMN08376095','100926','PRJNA430531','SRP130118','Index4_21','SRX3570211','Index4_21_2.fq.gz','SRS2841209','SRR6480571','bp0','8376095','430531']		2018-01-18T11:17:00.000Z			IDN	Asia	Bandung	cerebrospinal fluid	Homo sapiens	3	human																					850	850906848	619157785	PRJNA430531			98.26	1619932	35	lineage2.2.2	MDR-TB	['diff','input','tree','tbprofiler']	tuberculosis: human-adapted	L2	Mycobacterium tuberculosis
SAMN20513208	SRR15315919	WGS	SCHOOL OF PUBLIC HEALTH, FUDAN UNIVERSITY	SRX11620421	Illumina HiSeq 2000	PAIRED	PCR	GENOMIC	ILLUMINA	SRS9655683	SRP330727	['F190_R1.fastq.gz','2008-West-029','SAMN20513208','F190','SRP330727','PRJNA751240','bp0','SRX11620421','751240','20513208','SRS9655683','SRR15315919']	2008	2021-08-01T01:17:00.000Z		30.34 N 120.28 E	CHN	Asia	Zheijiang	sputum	Homo sapiens	3	human																					960	960627600	460698520	PRJNA751240			99.56	1656704	57	lineage2.2.1.1	Sensitive	['tbprofiler','tree','input','timelapse_Zhejiang_CHN','diff']	tuberculosis: unclassified		Mycobacterium tuberculosis
SAMN22261876	SRR17133555	AMPLICON	BEIJING CHEST HOSPITAL	SRX13318084	Ion Torrent Proton	PAIRED	PCR	GENOMIC	ION_TORRENT	SRS11226265	SRP349266	['22261876','SRS11226265','sample36.bam','SRP349266','SRR17133555','PRJNA771241','36.bam','SAMN22261876','771241','sample_36','SRX13318084','bp0']	2020	2021-12-04T21:09:00.000Z			CHN	Asia	Beijing	As reported: tissue sample	Homo sapiens	3	human																					215	215489862	133949348	PRJNA771241									unclassified mycobacteria		Mycobacterium sp.
SAMN19658126	SRR14782758	WGS	SIMON FRASER UNIVERSITY	SRX11116107	NextSeq 500	PAIRED	RANDOM	GENOMIC	ILLUMINA	SRS9180090	SRP323639	['19658126','SRP323639','SRS9180090','736718','TB-111-8849-18_S63_1.fastq.gz','SRR14782758','bp0','PRJNA736718','SRX11116107','SAMN19658126','TB-111-8849-18_S63']	2018	2021-06-12T00:03:00.000Z		47.03278 N 28.89972 E	MDA	Europe			Homo sapiens	3	human																					314	314707556	136798160	PRJNA736718			99.52	1330592	43	lineage4.1.2.1	Sensitive	['tree','tbprofiler','input','diff']	tuberculosis: unclassified		Mycobacterium tuberculosis
SAMN17019895	SRR13232672	WGS	NIH / NIAID	SRX9664665	Illumina MiSeq	PAIRED	RANDOM	GENOMIC	ILLUMINA	SRS7863158	SRP297425	['683067','17019895','8277','bp0','SAMN17019895','SRR13232672','TBPO-364_lib29548_nextseq_n0254_151bp_R1.fastq.gz','SRS7863158','SRX9664665','SRP297425','PRJNA683067']	2016-09	2020-12-09T13:47:00.000Z		53.9006 N 27.5590 E	BLR	Europe	Minsk	sputum	Homo sapiens	3	human																					678	678765925	287497531	PRJNA683067			99.69	1682352	57	lineage4.3.3	MDR-TB	['tbprofiler','tree','diff','input']	tuberculosis: unclassified		Mycobacterium tuberculosis
SAMN42034047	SRR29539232	WGS	NIAID TB PORTALS PROGRAM	SRX25046902	NextSeq 2000	PAIRED	RANDOM	GENOMIC	ILLUMINA	SRS21744050	SRP515897	['TBPO-4900_lib54087_nextseq_ny0071_151bp.filtered_2_bwa.1.fastq.gz','PRJNA1074785','SRP515897','SAMN42034047','1074785','SRR29539232','42034047','SRS21744050','SRX25046902','24823']	2020	2024-06-25T13:38:00.000Z		48.3794 N 31.1656 E	UKR	Europe		sputum	Homo sapiens	3	human																					279	279557776	94036855	PRJNA1074785									tuberculosis: unclassified		Mycobacterium tuberculosis
SAMN41471655	SRR29096867	WGS	FIND, THE FOUNDATION FOR INNOVATIVE NEW DIAGNOSTICS	SRX24620668	Illumina HiSeq 2000	PAIRED	RANDOM	GENOMIC	ILLUMINA	SRS21357823	SRP507535	['SRR29096867','41471655','PRJNA1109295','1109295','SAMN41471655','SRX24620668','924644_CD0E084542A4','1482332127869T-C093-COW5558A17_S11_R1_001.fastq.gz','924644_CD0E084542A4_C093-COW5558A17','SRP507535','SRS21357823']	2013	2024-05-21T10:13:00.000Z			ZAF	Africa			Homo sapiens	3	human																					634	634440996	272972188	PRJNA1109295								WHO_mutations_2023	tuberculosis: unclassified		Mycobacterium tuberculosis
SAMEA1707202	ERR234562	WGS	SC	ERX209067	Illumina HiSeq 2000	PAIRED	RANDOM	GENOMIC	ILLUMINA	ERS181278	ERP000192	['ERR234562','SC_EXP_8987_4#7','Variation discovery in Russian TB isolates-sc-2010','ERP000192','ERS181278','SC_RUN_8987_4#7','PRJEB2138','ERX209067','0651J-sc-2012-10-11T13:35:55Z-1494048','203970','SAMEA1707202','Variation discovery in Russian TB isolates-sc-2010-04-20','1939577']	2009	2013-03-08T19:33:00.000Z			RUS	Europe	Samara		Homo sapiens	3	human	S	S			R		R		S				R	R				S			481	481530200	243436811	PRJEB2138	CRyPTIC_WHO2021_PMC7612554		99.55	1794359	41	lineage2.2.1	MDR-TB	['diff','Walker_2022','tbprofiler','tree','Menardo_2018','input','Napier_2020']	tuberculosis: human-adapted	L2.2.1	Mycobacterium tuberculosis
SAMEA115738248	ERR13260504	WGS	UNIVERSITY OF OXFORD, NUFFIELD DEPARTMENT OF MEDIC	ERX12630917	Illumina NovaSeq 6000	PAIRED	RANDOM PCR	GENOMIC	ILLUMINA	ERS20247892	ERP161058	['PRJEB76547','ERS20247892','1124794','766414982142','ERR13260504','ERP161058','41857350','b28b5ff0-515d-42d2-bc0f-19e45ec26bb9','ERX12630917','webin-reads-766414982142','SAMEA115738248']	2021	2024-08-05T10:05:00.000Z			ZAF	Africa																										1126	1126035690	343552296	PRJEB76547								CRyPTIC_2024	tuberculosis: unclassified		Mycobacterium tuberculosis
SAMN05172807	['SRR3611722','SRR3609534']	AMPLICON		['SRX1810978','SRX1810458']	Illumina MiSeq	PAIRED	PCR	GENOMIC	ILLUMINA	SRS1474631		['PRJNA322712','SRR3611722','22-0056_reclean','SRX1810458','5172807','Mycobacterium-tuberculosis-22-0056_S80_L001_R2_001.fastq.gz','SRP075909','SRX1810978','SRR3609534','322712','22-0056','SRS1474631','Mycobacterium-tuberculosis-22-0056-reclean_S83_L001_R1_001.fastq.gz','SAMN05172807']					MDA	Europe		sputum	Homo sapiens	3	human																					248	249290608	182568836	PRJNA322712									tuberculosis: unclassified		Mycobacterium tuberculosis
SAMN13382971	SRR10525372	WGS	NIH / NIAID	SRX7209806	NextSeq 500	PAIRED	RANDOM	GENOMIC	ILLUMINA	SRS5713059	SRP233000	['591498','SRP233000','SAMN13382971','SRX7209806','SRR10525372','SRS5713059','bp0','6165','13382971','TBPO-112_lib23874_nextseq_nx0046_151bp_R1.fastq.gz','PRJNA591498']	2019	2019-11-25T11:13:00.000Z		44.4268 N 26.1025 E	ROU	Europe	Bucharest	sputum	Homo sapiens	3	human																					501	501851234	215499266	PRJNA591498			99.6	1671787	55	lineage4.7	MDR-TB	['diff','Menardo_2021','tree','tbprofiler','input']	tuberculosis: human-adapted	L4	Mycobacterium tuberculosis
SAMEA115750537	ERR13291391	WGS	UNIVERSITY OF OXFORD, NUFFIELD DEPARTMENT OF MEDIC	ERX12661877	Illumina MiSeq	PAIRED	RANDOM PCR	GENOMIC	ILLUMINA	ERS20266824	ERP161058	['b28b5ff0-515d-42d2-bc0f-19e45ec26bb9','SAMEA115750537','ERX12661877','ERP161058','webin-reads-03f586366039','03f586366039','41909485','ERS20266824','1124794','PRJEB76547','ERR13291391']	2020	2024-08-09T23:33:00.000Z			USA	North America																										640	640151424	374727669	PRJEB76547								CRyPTIC_2024	tuberculosis: unclassified		Mycobacterium tuberculosis
SAMN06091773	SRR5065252	WGS	UNIVERSITY OF MELBOURNE	SRX2385619	Illumina HiSeq 2500	PAIRED	RANDOM	GENOMIC	ILLUMINA	SRS1827684	SRP094134	['PRJNA355614','02MTB2086_S182_L001_1.fastq.gz','355614','SRR5065252','SRS1827684','HCMC0076','bp0','SRX2385619','SRP094134','SAMN06091773','6091773']	2011-06	2016-11-30T22:49:00.000Z		10.82 N 106.63 E	VNM	Asia	Ho Chi Minh City	sputum	Homo sapiens	3	human																					363	363333702	176207064	PRJNA355614			99.42	1617837	54	lineage4.1.2.1	Sensitive	['Nimmo_2024','Napier_2020','tree','Menardo_2021','input','tbprofiler','diff']	tuberculosis: human-adapted	L4.1.2.1	Mycobacterium tuberculosis
SAMN09101570	SRR7069649	OTHER	MODMEDMICOXFORD	SRX4000308	Illumina MiSeq	PAIRED		OTHER	ILLUMINA	SRS3282476	SRP076676	['9101570','PRJNA302362','MMMOSAM:4b199bae-eed2-497a-9a0f-862297eba2b2','SRP076676','SAMN09101570','302362','SRR7069649','SRX4000308','SRS3282476','MMMOSRA:4b199bae-eed2-497a-9a0f-862297eba2b2']	2015	2018-04-26T14:22:00.000Z			GBR	Europe			Homo sapiens	3	human																					214	214456600	136578845	PRJNA302362									tuberculosis: unclassified		Mycobacterium tuberculosis
SAMEA7551274	ERR4817911	WGS	PUBLIC HEALTH ENGLAND	ERX4687753	Illumina MiSeq	PAIRED	RANDOM	GENOMIC	ILLUMINA	ERS5307923	ERP124941	['run.20731','ERX4687753','experiment.20731','ERS5307923','ERP124941','SAMEA7551274','773303','ERR4817911','project.PHE-TB','22470668','sample.20731','PRJEB41201']		2021-11-10T18:13:00.000Z			GBR	Europe																										320	320054292	189329003	PRJEB41201								['input','CRyPTIC_PHE']	tuberculosis: unclassified		Mycobacterium tuberculosis
SAMN31423521	SRR22048379	WGS	NATIONAL INSTITUTE OF INFECTIOUS DISEASES "L. SPALLANZANI"	SRX18029539	Illumina MiSeq	PAIRED	RANDOM	GENOMIC	ILLUMINA	SRS15536547	SRP373287	['SRS15536547','bp0','SP1590','SRR22048379','SRX18029539','SRP373287','SAMN31423521','31423521','PRJNA834606','834606','SP1590_S5_L001_R1_001.fastq.gz']	2021	2022-10-26T15:25:00.000Z		41.86 N 12.45 E	ITA	Europe	Rome	sputum	Homo sapiens	3	human																					425	425580064	254896839	PRJNA834606			96.86	1507743	51	lineage4.4.1.1	Other	['input','diff','tbprofiler','tree']	tuberculosis: unclassified		Mycobacterium tuberculosis
SAMEA7549940	ERR4816578	WGS	PUBLIC HEALTH ENGLAND	ERX4686420	Illumina HiSeq 2500	PAIRED	RANDOM	GENOMIC	ILLUMINA	ERS5306590	ERP124941	['ERX4686420','PRJEB41201','ERR4816578','22469335','ERS5306590','sample.19398','773303','ERP124941','run.19398','experiment.19398','project.PHE-TB','SAMEA7549940']		2021-11-10T16:22:00.000Z			GBR	Europe						S	S			R	S	R	S	R				R					R	S		595	595663294	278545824	PRJEB41201	Walker_2022		99.57	1785926	39	lineage2.2.1.1	Pre-XDR-TB	['tbprofiler','input','Walker_2022','CRyPTIC_PHE','diff','tree']	tuberculosis: unclassified		Mycobacterium tuberculosis
SAMEA8718918	ERR8975793	WGS	CTB/NICD	ERX5544022	Illumina NovaSeq 6000	PAIRED	RANDOM	GENOMIC	ILLUMINA	ERS6403363	ERP128647	['26339887','run.29354.1','ERS6403363','ERP128647','PRJEB44577','773351','ERX5544022','experiment.29354','sample.29354','ERR8975793','project.Wellcome_clinical_isolates_site10','SAMEA8718918']		2022-03-15T07:41:00.000Z			ZAF	Africa																										921	921849564	299874119	PRJEB44577			99.63	1826956	63	lineage4.3.2.1	MDR-TB	['input','diff','CRyPTIC_CTB-NICD','tree','tbprofiler']	tuberculosis: unclassified		Mycobacterium tuberculosis
SAMEA7527549	ERR4798963	WGS	FOUNDATION FOR MEDICAL RESEARCH INDIA	ERX4668380	NextSeq 500	PAIRED	RANDOM	GENOMIC	ILLUMINA	ERS5284020	ERP124850	['22461094','773292','sample.27428','ERS5284020','SAMEA7527549','ERR4798963','project.Mumbai','ERX4668380','PRJEB41116','ERP124850','run.27428','experiment.27428']		2021-11-10T01:48:00.000Z			IND	Asia	Mumbai					S	S				R		S	R							S		R	S		662	662313300	277669221	PRJEB41116	Walker_2022		99.48	1655123	55	lineage2.2.1	Pre-XDR-TB	['tbprofiler','input','Walker_2022','diff','tree','CRyPTIC_IND']	tuberculosis: unclassified		Mycobacterium tuberculosis
SAMEA115475248	ERR12861731	WGS	FZB	ERX12234542	NextSeq 2000	PAIRED		GENOMIC	ILLUMINA	ERS18730581	ERP155761	['ERR12861731','SAMEA115475248','ena-EXPERIMENT-TAB-09-04-2024-07:38:17:469-277646','1099072','42731841','ena-RUN-TAB-09-04-2024-07:38:17:470-277647','ERS18730581','22007466','PRJEB70863','ERP155761','ERX12234542','58e09715-988e-44b5-93dc-ec559775a03f']	2021	2024-08-03T22:42:00.000Z			CHE	Europe																										469	469516468	158203324	PRJEB70863									NTM: avium complex		Mycobacterium avium
SAMEA14501036	ERR9822572	WGS	PUBLIC HEALTH AGENCY OF SWEDEN	ERX9369666	Ion Torrent S5 XL	SINGLE	RANDOM	GENOMIC	ION_TORRENT	ERS12132012	ERP138102	['eb7a9c3f-f8c0-440b-a042-9685ea5b8a95','ena-EXPERIMENT-TAB-07-06-2022-09:12:06:513-21062','ena-RUN-TAB-07-06-2022-09:12:06:513-21063','ERP138102','SEA202000036','SAMEA14501036','PRJEB53318','ERS12132012','ERR9822572','28935703','ERX9369666','847143']	2020	2022-06-26T02:21:00.000Z			SWE	Europe			Homo sapiens	3	human																					451	451636301	342344111	PRJEB53318									tuberculosis: unclassified		Mycobacterium tuberculosis
SAMEA5561906	ERR3275678	WGS	RIVM - NATIONAL INSTITUTE FOR PUBLIC HEALTH AND TH	ERX3302551	Illumina HiSeq 2500	SINGLE	RANDOM	GENOMIC	ILLUMINA	ERS3363938	ERP114661	['ERR3275678','ERX3302551','PRJEB32037','SAMEA5561906','ERP114661','16-1110','ena-STUDY-RIVM - National Institute for Public Health and the Environment-04-04-2019-10:46:49:835-53','11396718','ena-RUN-RIVM - National Institute for Public Health and the Environment-10-04-2019-10:49:30:010-523','ena-EXPERIMENT-RIVM - National Institute for Public Health and the Environment-10-04-2019-10:49:30:010-523','ERS3363938','532369']		2019-06-11T06:07:00.000Z			NLD	Europe																										468	468678409	157088752	PRJEB32037								Napier_2020	tuberculosis: human-adapted	L4.5	Mycobacterium tuberculosis
SAMN02671131	SRR1188170	WGS	RI-MUHC	SRX485300	Illumina MiSeq	PAIRED		GENOMIC	ILLUMINA	SRS569436	SRP039605	['SRP039605','SAMN02671131','240330','SRR1188170','2671131','SRX485300','PRJNA240330','w52-MT-2762','SRS569436']	2012	2014-03-12T15:13:00.000Z		57.382712 N 70.616561 W	CAN	North America	Quebec		Homo sapiens	3	human																					271	271665734	117395829	PRJNA240330			99.53	1058198	53	lineage4.1.2	Sensitive	['Menardo_2018','tbprofiler','input','Napier_2020','tree','Menardo_2021','diff']	tuberculosis: human-adapted	L4.1.2	Mycobacterium tuberculosis
SAMEA2710756	ERR718262	WGS	SC	ERX662184	Illumina HiSeq 2000	PAIRED	RANDOM	GENOMIC	ILLUMINA	ERS531713	ERP006738	['3310154','The_interaction_between_the_host_and_pathogen_genetics_in_susceptibility_to_pulmonary_tuberculosis-sc-3274','ERP006738','PRJEB7056','SAMEA2710756','272028','19772-sc-2107347','ERR718262','ERS531713','SC_EXP_14448_5#72','ERX662184','SC_RUN_14448_5#72']	2006	2015-02-10T21:06:00.000Z			THA	Asia																										487	487964000	235699318	PRJEB7056			99.41	1615753	37	lineage1.1	Sensitive	['tree','Napier_2020','Menardo_2021','diff','tbprofiler','input']	tuberculosis: human-adapted	L1.1	Mycobacterium tuberculosis
SAMEA112801078	ERR11067223	WGS	FZB	ERX10514153	NextSeq 2000	PAIRED		GENOMIC	ILLUMINA	ERS14808624	ERP010814	['ERR11067223','ERS14808624','ERP010814','287903','SAMEA112801078','PRJEB9680','ERX10514153','ena-STUDY-FZB-22-06-2015-17:16:39:392-292','ena-EXPERIMENT-TAB-21-03-2023-12:28:22:231-124927','33853134','ena-RUN-TAB-21-03-2023-12:28:22:231-124928','21006957']		2023-07-20T23:23:00.000Z																														570	570984667	196833301	PRJEB9680			99.34	1736737	56	lineage3	Sensitive	['diff','tbprofiler','input','tree']	tuberculosis: unclassified		Mycobacterium tuberculosis
SAMN15437349	SRR12142450	WGS	GANSU PROVINCIAL CENTER FOR DISEASE CONTROL AND PREVENTION	SRX8663391	HiSeq X Ten	PAIRED	RANDOM	GENOMIC	ILLUMINA	SRS6944477	SRP269873	['SRX8663391','643892','SRR12142450','bp0','P2','PRJNA643892','SRP269873','15437349','SAMN15437349','SRS6944477','P2_1.fastq.gz']	2018	2020-07-03T04:16:00.000Z			CHN	Asia	lanzhou	mucus	Homo sapiens	3	human																					1044	1044493800	434227759	PRJNA643892			99.5	1500809	51	lineage2.2.1.1	Sensitive	['tree','diff','input','tbprofiler']	tuberculosis: unclassified		Mycobacterium tuberculosis
SAMN03647417	SRR2100244	WGS	UNIVERSITY OF OXFORD	SRX1094938	Illumina HiSeq 2500	PAIRED	RANDOM	GENOMIC	ILLUMINA	SRS991619	SRP061066	['b4a86d0b-f415-4d70-bd69-a17eb66a8e23_R00000039_v2.bam','SRR2100244','C00008785','3647417','SRS991619','282721','SRX1094938','PRJNA282721','SAMN03647417','SRP061066']		2015-07-23T22:34:00.000Z			GBR	Europe										S		S					S	S								395	395753400	297295671	PRJNA282721	CRyPTIC_WHO2021_PMC7612554		99.49	1897318	43	lineage4.1.2.1	Sensitive	['tbprofiler','Napier_2020','Menardo_2021','Menardo_2018','input','diff','Walker_2022','tree']	tuberculosis: human-adapted	L4.1.2.1	Mycobacterium tuberculosis
SAMD00178957	DRR184884	WGS	RIT_JATA	DRX175363	Illumina MiSeq	PAIRED	RANDOM	GENOMIC	ILLUMINA	DRS113782	DRP005596	['SAMD00178957','DRP005596','DRS113782','13323030','DRR184884','PRJDB8553','590380','DRX175363']		2019-11-18T19:34:00.000Z			VNM	Asia	Hanoi																									362	362329594	234554525	PRJDB8553								['Menardo_2021','Napier_2020']	tuberculosis: human-adapted	L2.2.1	Mycobacterium tuberculosis
SAMN18206510	SRR13888757	WGS	USDA-NVSL-DBPL	SRX10268520	Illumina MiSeq	PAIRED	RANDOM	GENOMIC	ILLUMINA	SRS8402150	SRP105419	['PRJNA384785','18206510','SRX10268520','SRP105419','SAMN18206510','bp0','17-010561-176_R1.fastq.gz','17-010561-176','384785','SRS8402150','SRR13888757']		2021-03-08T23:30:00.000Z			ESP	Europe	Northeastern Spain		Sus scrofa	2	wild boar																					476	476637457	315151636	PRJNA384785			99.56	1114267	60	La2	Sensitive	['tree','diff','bovis_ESP','input','tbprofiler']	tuberculosis: animal-adapted	La2	Mycobacterium caprae
SAMEA115751213	ERR13292094	WGS	UNIVERSITY OF OXFORD, NUFFIELD DEPARTMENT OF MEDIC	ERX12662580	Illumina MiSeq	PAIRED	RANDOM PCR	GENOMIC	ILLUMINA	ERS20267500	ERP161058	['41910158','ERX12662580','ERS20267500','b28b5ff0-515d-42d2-bc0f-19e45ec26bb9','webin-reads-70dd9d0b0079','1124794','ERP161058','70dd9d0b0079','PRJEB76547','ERR13292094','SAMEA115751213']	2020	2024-08-10T05:45:00.000Z			USA	North America																										567	567523508	321414062	PRJEB76547								CRyPTIC_2024	tuberculosis: unclassified		Mycobacterium tuberculosis
SAMN18793650	SRR14269955	WGS	NATIONAL INSTITUTE FOR COMMUNICABLE DISEASE CONTROL AND PREVENTION, CHINESE CENTER FOR DISEASE CONTR	SRX10631684	Illumina HiSeq 2000	SINGLE	RANDOM PCR	GENOMIC	ILLUMINA	SRS8727941	SRP315261	['SRP315261','SRX10631684','bp0','18793650','GX06189.tar.gz','PRJNA722811','SRR14269955','722811','GX06189','ICDC_GX06189','SAMN18793650','SRS8727941']	2006	2021-04-19T04:22:00.000Z			CHN	Asia		sputum	Homo sapiens	3	human																					0	768466	616841	PRJNA722811									tuberculosis: unclassified		Mycobacterium tuberculosis
SAMEA115750957	ERR13291832	WGS	UNIVERSITY OF OXFORD, NUFFIELD DEPARTMENT OF MEDIC	ERX12662318	Illumina MiSeq	PAIRED	RANDOM PCR	GENOMIC	ILLUMINA	ERS20267244	ERP161058	['ERR13291832','ERP161058','ERS20267244','webin-reads-fb30d3570146','SAMEA115750957','fb30d3570146','ERX12662318','1124794','PRJEB76547','41909903','b28b5ff0-515d-42d2-bc0f-19e45ec26bb9']	2020	2024-08-10T07:28:00.000Z			USA	North America																										263	263880472	176522455	PRJEB76547								CRyPTIC_2024	tuberculosis: unclassified		Mycobacterium tuberculosis
SAMEA3367278	ERR867534	WGS	UCLA	ERX947153	Illumina MiSeq	PAIRED	Hybrid Selection	GENOMIC	ILLUMINA	ERS715008	ERP010290	['ERR867534','ena-EXPERIMENT-UCL-29-04-2015-10:05:13:606-17','ERS715008','ERX947153','ERP010290','SAMEA3367278','3580606','ena-STUDY-UCL-29-04-2015-10:05:16:094-78','282875','ena-RUN-UCL-29-04-2015-10:05:13:606-17','PRJEB9206','MTB-33']	2012	2015-05-02T11:11:00.000Z			GBR	Europe		sputum	Homo sapiens	3	human																					1149	1149499736	775216492	PRJEB9206								input	tuberculosis: unclassified		Mycobacterium tuberculosis
SAMEA4706647	ERR3439384	WGS	WELLCOME SANGER INSTITUTE	ERX3461404	Illumina HiSeq X Ten	PAIRED	RANDOM	GENOMIC	ILLUMINA	ERS2526809	ERP021867	['ERP021867','PRJEB19799','ERR3439384','Exploring_the_richness_of_Mycobacterium_bovis_strain_diversity-sc-4667','SC_RUN_26268_2#163','ERX3461404','12304021','ERS2526809','SC_EXP_26268_2#163','480613','888b2cf0-5454-11e8-bf7f-3c4a9275d6c8','SAMEA4706647']		2019-07-18T09:26:00.000Z			GBR	Europe																										136	136690032	33791334	PRJEB19799			99.5	721328	21	La1.8.1	Other	['tree','tbprofiler','diff','input','bovis_GBR']	tuberculosis: animal-adapted	La1	Mycobacterium bovis
SAMN17167415	SRR13355777	WGS	DEPARTMENT OF MEDICAL RESEARCH	SRX9780103	Illumina MiSeq	PAIRED	PCR	GENOMIC	ILLUMINA	SRS7967556	SRP300321	['PRJNA688014','SRR13355777','Y32','Y32_R1.fastq.gz','SAMN17167415','SRX9780103','bp0','SRP300321','17167415','SRS7967556','688014']	2015	2021-01-04T22:11:00.000Z		16.8409 N 96.1735 E	MMR	Asia	Yangon	sputum	Homo sapiens	3	human																					486	486721166	303915479	PRJNA688014			99.54	1588158	55	lineage2.2.1	Pre-XDR-TB	['tbprofiler','input','diff','tree']	tuberculosis: human-adapted	L2.2.1	Mycobacterium tuberculosis
SAMEA2534946	['ERR552844','ERR552843']	WGS		['ERX511913','ERX511912']	Illumina HiSeq 2500	PAIRED		GENOMIC	ILLUMINA	ERS458348		['3957074','SAMEA2534946','ERP010662','10493-01_lib1222_hpi_2014-01-14_150bp','ERX511912','ena-STUDY-FZB-05-06-2015-13:56:43:320-404','ERR552843','ERX511913','ERS458348','292179','10493-01_lib1222_hpi_2013-11-14_150bp','10493-01','ERR552844','PRJEB9545']					COG	Africa																										294	294468900	159733154	PRJEB9545			99.5	1677651	57	lineage4.1.3	HR-TB	['tbprofiler','tree','Menardo_2021','input','diff','Napier_2020']	tuberculosis: human-adapted	L4.1.3	Mycobacterium tuberculosis
SAMN03300557	SRR1792199	WGS	USDA-NVSL-DBL	SRX867861	Illumina MiSeq	PAIRED	RANDOM	GENOMIC	ILLUMINA	SRS838554	SRP053287	['PRJNA251692','250: 09-5373','SRS838554','250: 09-5373_files','SRP053287','SAMN03300557','3300557','SRX867861','251692','09-5373','SRR1792199']	2009	2015-02-23T15:16:00.000Z			USA	North America	MN			2	deer																					751	751167925	497333387	PRJNA251692			99.36	1308377	64	La1.8.1	Other	['input','diff','tree','tbprofiler']	tuberculosis: animal-adapted	La1	Mycobacterium bovis
SAMEA1118571	ERR2513390	WGS	PHE	ERX2532600	Illumina HiSeq 2500	PAIRED	RANDOM	GENOMIC	ILLUMINA	ERS2397980	ERP107961	['ERR2513390','experiment.5149','SAMEA1118571','project.First_10k_genomes_study_set_4','run.5149','ERX2532600','ERP107961','493034','sample.5149','10122517','PRJEB25991','ERS2397980']		2022-07-23T22:23:00.000Z			GBR	Europe	England									S		S					S	S								545	545579006	287140960	PRJEB25991	Walker_2022		99.56	1881809	64	lineage4.1.2.1	Sensitive	['Walker_2022','Napier_2020','diff','tbprofiler','input','CRyPTIC_PHE','tree']	tuberculosis: human-adapted	L4.1.2.1	Mycobacterium tuberculosis
SAMEA13321149	ERR9285957	WGS	FZB	ERX8828070	NextSeq 500	PAIRED		GENOMIC	ILLUMINA	ERS10923885	ERP135372	['ena-RUN-TAB-15-03-2022-16:45:22:028-9655','ERS10923885','27174883','822241','2cd0bdb6-32c5-4af0-bebb-b7a34ee46296','ERP135372','63-GK','ena-EXPERIMENT-TAB-15-03-2022-16:45:22:028-9654','ERX8828070','SAMEA13321149','PRJEB50767','ERR9285957']		2022-05-20T07:45:00.000Z			KEN	Africa	Nairobi																									904	904494320	389560592	PRJEB50767			99.61	1629093	55	lineage4.6.1.2	Sensitive	['tree','tbprofiler','input','diff','WGS_KEN']	tuberculosis: unclassified		Mycobacterium tuberculosis
SAMEA7546313	ERR4812808	WGS	UNIVERSIDAD PERUANA CAYETANO HEREDIA	ERX4682798	Illumina NovaSeq 6000	PAIRED	RANDOM	GENOMIC	ILLUMINA	ERS5302968	ERP124939	['ERR4812808','ERX4682798','22465701','run.28661','ERP124939','773301','SAMEA7546313','ERS5302968','project.Peru_Wellcome','sample.28661','PRJEB41199','experiment.28661']	2014	2021-11-10T08:53:00.000Z			PER	South America						S	S			S	S	R	S	S				S	S	S	S	S	S	S	S	238	238671808	75520215	PRJEB41199	['Walker_2022','CRyPTIC_reuse_table']		99.25	997655	34	lineage2.2.1	HR-TB	['CRyPTIC_UPCH','input','tbprofiler','tree','CRyPTIC_reuse_table','standford','diff','Walker_2022']	tuberculosis: unclassified		Mycobacterium tuberculosis
SAMEA112993828	ERR11275501	WGS	ST GEORGE'S, UNIVERSITY OF LONDON	ERX10683071	MinION	SINGLE	RANDOM	GENOMIC	OXFORD_NANOPORE	ERS14988852	ERP146774	['34471281','ena-RUN-TAB-28-04-2023-14:31:33:238-40898','ERP146774','e22181e0-30fc-464b-b920-24dcf9b002a0','isolate34_rep1','ERR11275501','SAMEA112993828','ERS14988852','ena-EXPERIMENT-TAB-28-04-2023-14:31:33:238-40897','963380','PRJEB61685','ERX10683071']		2023-07-31T20:05:00.000Z			FRA	Europe																										1401	1401937648	1312266297	PRJEB61685									tuberculosis: animal-adapted	La1	Mycobacterium bovis	BCG
SAMN08379703	SRR6484887	WGS	SAN RAFFAELE	SRX3574916	NextSeq 500	PAIRED	RANDOM	GENOMIC	ILLUMINA	SRS2844860	SRP128089	['1136-13_lib3212_nextseq_n0003_151bp.gatk.bam','SRP128089','SRR6484887','428596','1136-13_WGS','8379703','bp0','SAMN08379703','SRS2844860','SRX3574916','PRJNA428596','1136-13']		2018-01-19T13:01:00.000Z							Homo sapiens	3	human																					669	669876195	490735325	PRJNA428596								input	tuberculosis: unclassified		Mycobacterium tuberculosis
SAMN14396399	SRR11342378	WGS	SAN RAFFAELE SCIENTIFIC INSTITUTE	SRX7945355	NextSeq 500	PAIRED	RANDOM	GENOMIC	ILLUMINA	SRS6332195	SRP187175	['PRJNA524863','524863','SRR11342378','14396399','SRP187175','SAMN14396399','SRS6332195','S30','IT1409','bp0','IT1409_S30_R1_001.fastq.gz','SRX7945355']	2018	2020-03-18T11:56:00.000Z			ITA	Europe		sputum	Homo sapiens	3	human																					455	455758496	203148407	PRJNA524863								input	tuberculosis: unclassified		Mycobacterium tuberculosis
SAMN42539701	SRR29850862	AMPLICON	DEPARTMENT OF MEDICAL RESEARCH	SRX25348492	Illumina MiSeq	PAIRED	PCR	GENOMIC	ILLUMINA	SRS22015623	SRP520360	['PRJNA1136681','24TB14_S27_L001_R1_001.fastq.gz','SRS22015623','SRR29850862','42539701','SRP520360','1136681','bp0','TB24_14','SAMN42539701','SRX25348492']	2023	2024-07-17T04:10:00.000Z		20.1544 N 94.9455 E	MMR	Asia	Magway	As reported: Magway	Homo sapiens	3	human																					37	37093192	23102172	PRJNA1136681									tuberculosis: unclassified		Mycobacterium tuberculosis
SAMEA112799708	ERR11049570	WGS	FZB	ERX10496360	NextSeq 500	PAIRED		GENOMIC	ILLUMINA	ERS14807254	ERP010814	['PRJEB9680','ena-STUDY-FZB-22-06-2015-17:16:39:392-292','ena-EXPERIMENT-TAB-21-03-2023-10:57:59:584-105399','ena-RUN-TAB-21-03-2023-10:57:59:584-105400','33851764','ERX10496360','ERP010814','287903','ERS14807254','20005545','ERR11049570','SAMEA112799708']		2023-07-20T21:56:00.000Z																														714	714291621	331352689	PRJEB9680			99.47	1587388	53	lineage3	Sensitive	['tbprofiler','tree','input','diff']	tuberculosis: unclassified		Mycobacterium tuberculosis
SAMN25888643	SRR18002899	WGS	NATIONAL INSTITUTE FOR COMMUNICABLE DISEASE CONTROL AND PREVENTION, CHINESE CENTER FOR DISEASE CONTR	SRX14158618	Illumina HiSeq 1000	PAIRED	RANDOM	GENOMIC	ILLUMINA	SRS11983861	SRP359570	['UM201218T0062','bp0','SRS11983861','UM201218T0062_1.fq.gz','SRP359570','SAMN25888643','806507','SRX14158618','25888643','PRJNA806507','SRR18002899']	2020	2022-02-13T06:56:00.000Z			CHN	Asia	Shanghai		Homo sapiens	3	human																					853	853876200	259855850	PRJNA806507								input	tuberculosis: unclassified		Mycobacterium tuberculosis
SAMN07660075	SRR6044793	WGS	MODMEDMICOXFORD	SRX3192053	Illumina MiSeq	PAIRED	RANDOM	GENOMIC	ILLUMINA	SRS2520879	SRP117784	['SRX3192053','PRJNA401515','MMMOSRA:2fda82bc-1c2f-4142-832f-b4b6248b6fe4','SAMN07660075','7660075','MMMOSAM:2fda82bc-1c2f-4142-832f-b4b6248b6fe4','401515','SRP117784','SRS2520879','SRR6044793']	2016	2017-10-27T16:30:00.000Z			GBR	Europe	Oxford		Homo sapiens	3	human																					226	226889357	134952146	PRJNA401515									NTM: avium complex		Mycobacterium avium
SAMN21983394	SRR16156763	WGS	TGEN NORTH	SRX12441595	NextSeq 500	PAIRED	RANDOM	GENOMIC	ILLUMINA	SRS10407747	SRP339714	['SRR16156763','21983394','767684','SRS10407747','R06860','PRJNA767684','SAMN21983394','SRX12441595','SRP339714','TB-R06860-054_S146_R1_001.fastq.gz']		2021-10-01T18:32:00.000Z							Homo sapiens	3	human																					377	377921514	152490442	PRJNA767684			99.57	1692680	58	lineage2.2.1.1	MDR-TB	['input','diff','tbprofiler','tree']	tuberculosis: unclassified		Mycobacterium tuberculosis
SAMEA104614423	ERR3273185	WGS	WELLCOME SANGER INSTITUTE	ERX3300059	HiSeq X Ten	PAIRED	RANDOM	GENOMIC	ILLUMINA	ERS2225705	ERP106291	['SC_EXP_25515_8#294','11384366','ERS2225705','ERP106291','IndoTBseq-sc-5161','0d44debc-fc32-11e7-8f97-3c4a9275d6c8','ERX3300059','SC_RUN_25515_8#294','PRJEB24463','ERR3273185','SAMEA104614423','531863']		2019-06-02T03:27:00.000Z			IDN	Asia	Bandung																									4	4271790	1498099	PRJEB24463								['R-MDR_IDN','input']	tuberculosis: unclassified		Mycobacterium tuberculosis
SAMN42882877	SRR30180299	WGS	TAIWAN CENTERS OF DISEASE CONTROL	SRX25646430	Illumina MiSeq	PAIRED	RANDOM	GENOMIC	ILLUMINA	SRS22289718	SRP525189	['S186','SAMN42882877','21MDR_186_F.fastq.gz','SRX25646430','SRR30180299','42882877','1141184','SRS22289718','SRP525189','TWCDCMDR_186','PRJNA1141184']		2024-08-08T21:33:00.000Z		25.02 N 121.220 E	TWN	Asia		lung	Homo sapiens	3	human																					638	638137476	398299658	PRJNA1141184									tuberculosis: unclassified		Mycobacterium tuberculosis
SAMN41389647	SRR29017202	WGS	FIND, THE FOUNDATION FOR INNOVATIVE NEW DIAGNOSTICS	SRX24543924	Illumina HiSeq 2000	PAIRED	RANDOM	GENOMIC	ILLUMINA	SRS21288448	SRP507535	['SRX24543924','TB-IS-1044-2008-00219_S103_R1_001.fastq.gz','PRJNA1109295','41389647','SRS21288448','1109295','SRP507535','1019C8_98ECBF38F5C6','SAMN41389647','1019C8_98ECBF38F5C6_2008-00219','SRR29017202']	2007	2024-05-14T09:34:00.000Z			BGD	Asia			Homo sapiens	3	human																					357	357690914	157922927	PRJNA1109295			99.62	1608359	55	lineage4.1.1.1	MDR-TB	['input','tree','WHO_mutations_2023','diff','tbprofiler']	tuberculosis: unclassified		Mycobacterium tuberculosis
SAMEA2710954	ERR718455	WGS	SC	ERX662377	Illumina HiSeq 2000	PAIRED	RANDOM	GENOMIC	ILLUMINA	ERS531911	ERP006738	['SAMEA2710954','272028','ERR718455','SC_RUN_14448_7#80','3310347','21995-sc-2107548','ERS531911','ERP006738','ERX662377','The_interaction_between_the_host_and_pathogen_genetics_in_susceptibility_to_pulmonary_tuberculosis-sc-3274','PRJEB7056','SC_EXP_14448_7#80']		2016-01-11T21:13:00.000Z			THA	Asia																										497	497292600	238536534	PRJEB7056			99.5	1634218	37	lineage2.2.1	Other	['diff','Napier_2020','tbprofiler','input','Menardo_2021','tree']	tuberculosis: human-adapted	L2.2.1	Mycobacterium tuberculosis
SAMEA5609502	ERR4339009	WGS	WELLCOME SANGER INSTITUTE	ERX4285521	HiSeq X Ten	PAIRED	RANDOM	GENOMIC	ILLUMINA	ERS3413694	ERP024108	['PRJEB21813','cfa0e8c2-db6e-11e8-a41f-3c4a9275d6c8','SC_RUN_30073_1#193','SAMEA5609502','ERX4285521','ERS3413694','SC_EXP_30073_1#193','15560361','ERP024108','Mycobacteria_in_non_CF_bronchiectasis_patients-sc-4853','512657','ERR4339009']		2020-07-17T09:17:00.000Z																														360	360488038	155258145	PRJEB21813									NTM: avium complex		Mycobacterium avium
SAMEA3334371	ERR2516127	WGS	FISABIO	ERX2535343	Illumina MiSeq	PAIRED	RANDOM	GENOMIC	ILLUMINA	ERS2400805	ERP107969	['ERS2400805','ERP107969','PRJEB25998','run.9094','10125465','sample.9094','ERX2535343','experiment.9094','493036','SAMEA3334371','ERR2516127','project.First_10k_genomes_study_set_6']		2021-10-23T19:12:00.000Z			ESP	Europe										S		S					S	S	S							611	611846600	224665563	PRJEB25998	Walker_2022							['Napier_2020','input','CRyPTIC_FISABIO_10K_set6','Walker_2022']	tuberculosis: human-adapted	L2.2.1	Mycobacterium tuberculosis
SAMEA7546866	ERR4813361	WGS	UNIVERSIDAD PERUANA CAYETANO HEREDIA	ERX4683351	Illumina NovaSeq 6000	PAIRED	RANDOM	GENOMIC	ILLUMINA	ERS5303521	ERP124939	['run.30751','sample.30751','773301','ERS5303521','ERX4683351','ERR4813361','PRJEB41199','22466260','project.Peru_Wellcome','SAMEA7546866','ERP124939','experiment.30751']	2015	2021-11-10T09:58:00.000Z			PER	South America						S	S			S	I	R	S	S				R	S	S	S	S	S	S	R	585	585418846	187001604	PRJEB41199	['Walker_2022','CRyPTIC_reuse_table']		99.41	1810584	67	lineage4.1.1	Pre-XDR-TB	['input','Walker_2022','diff','standford','CRyPTIC_UPCH','CRyPTIC_reuse_table','tbprofiler']	tuberculosis: unclassified		Mycobacterium tuberculosis
SAMN38670617	SRR27107274	WGS	MASCIR FOUNDATION - MOHAMMED VI POLYTECHNIC UNIVERSITY (UM6P)	SRX22796332	NextSeq 500	PAIRED	RANDOM	GENOMIC	ILLUMINA	SRS19780328	SRP476097	['SRS19780328','1048908','SRP476097','MHB-33_lib22114_nextseq_nx0033_151bp_R1.fastq.gz','SAMN38670617','MHB-33','PRJNA1048908','38670617','lib22114','SRR27107274','SRX22796332']	2013	2023-12-06T07:35:00.000Z		33.57 N 7.62 W	MAR	Africa		sputum	Homo sapiens	3	human																					815	815427532	367783619	PRJNA1048908			99.64	1612186	55	lineage4.8	Pre-XDR-TB	['tree','diff','input','tbprofiler']	tuberculosis: unclassified		Mycobacterium tuberculosis
SAMN03300525	SRR1792167	WGS	USDA-NVSL-DBL	SRX867829	Illumina MiSeq	PAIRED	RANDOM	GENOMIC	ILLUMINA	SRS838584	SRP053287	['251692','3300525','250: 09-0615','SAMN03300525','PRJNA251692','250: 09-0615_files','SRS838584','09-0615','SRR1792167','SRP053287','SRX867829']	2009	2015-02-23T16:22:00.000Z			USA	North America	MN		Bos taurus	2	domestic cattle																					858	858749065	535199186	PRJNA251692								input	tuberculosis: animal-adapted	La1	Mycobacterium bovis
SAMN12551497	SRR10040315	WGS	FUDAN UNIVERSITY	SRX6775430	Illumina HiSeq 2000	PAIRED	RANDOM PCR	GENOMIC	ILLUMINA	SRS5322517	SRP219763	['SRP219763','559678','bp0','SRR10040315','PRJNA559678','SAMN12551497','MTB_SZ_2016_0275','SZ_2016_0275','SRS5322517','SRX6775430','SZ_2016_0275_R1.fastq.gz','12551497']	2016	2019-08-30T14:20:00.000Z		22.55 N 114.06 E	CHN	Asia	Shenzhen	sputum	Homo sapiens	3	human																					608	608388900	245405775	PRJNA559678								['input','Menardo_2021','R-MDR_2013-17_Shenzhen_CHN']	tuberculosis: human-adapted	L2	Mycobacterium tuberculosis
SAMN03647383	SRR2100210	WGS	UNIVERSITY OF OXFORD	SRX1094904	Illumina HiSeq 2500	PAIRED	RANDOM	GENOMIC	ILLUMINA	SRS991650	SRP061066	['3647383','SRR2100210','SRX1094904','SRP061066','SRS991650','316a630e-92b0-485d-b32a-d3590a2e800e_R00000039_v2.bam','282721','SAMN03647383','C00008746','PRJNA282721']		2015-07-15T18:14:00.000Z			GBR	Europe										S		S					S	S								508	508565200	387314228	PRJNA282721	CRyPTIC_WHO2021_PMC7612554		99.41	1863765	42	lineage4.1.1.3	Sensitive	['Menardo_2018','tbprofiler','input','Menardo_2021','Napier_2020','Walker_2022','tree','diff']	tuberculosis: human-adapted	L4.1.1.3	Mycobacterium tuberculosis
SAMN37210063	SRR25827339	WGS	HAYSTACKANALYTICS PVT. LTD.	SRX21549094	NextSeq 550	PAIRED	PCR	GENOMIC	ILLUMINA	SRS18757093	SRP457772	['SRR25827339','PRJNA1011210','SRX21549094','HAPL_082_R1.fastq.gz','SAMN37210063','SRS18757093','37210063','bp0','1011210','HAPL_082','SRP457772']	2021	2023-08-31T12:27:00.000Z		20.5937 N 78.9629 E	IND	Asia		sputum	Homo sapiens	3	human																					1102	1102011442	496851889	PRJNA1011210								['input','denylist']	tuberculosis: unclassified		Mycobacterium tuberculosis
SAMEA4041323	ERR1465836	WGS	UNIVERSITY OF BASEL	ERX1536313	Illumina HiSeq 2500	PAIRED	RANDOM	GENOMIC	ILLUMINA	ERS1212433	ERP012852	['ERP012852','ena-EXPERIMENT-UNIVERSITY OF BASEL-21-06-2016-07:30:55:141-115','PRJEB11460','343620','ena-RUN-UNIVERSITY OF BASEL-21-06-2016-07:30:55:141-115','SAMEA4041323','ERR1465836','ena-STUDY-UNIVERSITY OF BASEL-19-10-2015-17:08:25:268-8','G04374','ERX1536313','5808291','ERS1212433']		2016-09-30T00:12:00.000Z																														693	693722136	455313287	PRJEB11460			99.79	1641941	38	lineage4.8	Sensitive	['Stucki_2016','diff','Napier_2020','tbprofiler','input','tree']	tuberculosis: human-adapted	L4.8	Mycobacterium tuberculosis
SAMEA13293986	ERR9119896	WGS	UNIVERSITY OF OXFORD, NUFFIELD DEPARTMENT OF MEDIC	ERX8662959	Illumina HiSeq 2500	PAIRED	RANDOM	GENOMIC	ILLUMINA	ERS10896913	ERP136047	['ERX8662959','run.6394.1.a079d7f9641af3ce64d0f77caa6513fc','ERP136047','SAMEA13293986','30299897','PRJEB51414','862825','experiment.6394.bdd9d74e','project.SeqTreat_SwissTPH1','ERS10896913','ERR9119896','sample.6394.4c9f1bbe']		2024-08-07T20:24:00.000Z																														754	754304562	390512840	PRJEB51414								CRyPTIC_SeqTreat_SwissTPH	tuberculosis: unclassified		Mycobacterium tuberculosis
SAMN31423561	SRR22048365	WGS	NATIONAL INSTITUTE OF INFECTIOUS DISEASES "L. SPALLANZANI"	SRX18029553	Illumina MiSeq	PAIRED	RANDOM	GENOMIC	ILLUMINA	SRS15536561	SRP373287	['SRS15536561','31423561','SRP373287','SP1652','bp0','834606','SRX18029553','PRJNA834606','SRR22048365','SAMN31423561','SP1652_S2_L001_R1_001.fastq.gz']	2021	2022-10-26T15:25:00.000Z		41.86 N 12.45 E	ITA	Europe	Rome	sputum	Homo sapiens	3	human																					649	649221094	390801852	PRJNA834606			99.82	1415190	47	lineage4.1.2.1	Sensitive	['diff','tree','tbprofiler','input']	tuberculosis: unclassified		Mycobacterium tuberculosis
SAMN12551364	SRR10040173	WGS	FUDAN UNIVERSITY	SRX6775156	Illumina HiSeq 2000	PAIRED	RANDOM PCR	GENOMIC	ILLUMINA	SRS5322243	SRP219763	['559678','SZ_2014_0198_R1.fastq.gz','SRR10040173','PRJNA559678','SRX6775156','SAMN12551364','SZ_2014_0198','SRP219763','12551364','MTB_SZ_2014_0198','bp0','SRS5322243']	2014	2019-08-30T14:09:00.000Z		22.55 N 114.06 E	CHN	Asia	Shenzhen	sputum	Homo sapiens	3	human																					754	754768500	290882345	PRJNA559678			99.55	1707765	58	lineage2.2.2	MDR-TB	['tree','R-MDR_2013-17_Shenzhen_CHN','input','Menardo_2021','tbprofiler','diff']	tuberculosis: human-adapted	L2	Mycobacterium tuberculosis
SAMN15854007	SRR12476371	AMPLICON	IRCCS SAN RAFFAELE SCIENTIFIC INSTITUTE	SRX8970269	Illumina MiniSeq	PAIRED	PCR	GENOMIC	ILLUMINA	SRS7225943	SRP278074	['SRP278074','SAMN15854007','Culture_210','185_S42_L001_R1_001.fastq.gz','SRS7225943','PRJNA657967','185','SRX8970269','657967','SRR12476371','15854007']		2020-08-19T11:10:00.000Z			ERI	Africa		sputum	Homo sapiens	3	human																					199	199635768	78024903	PRJNA657967									tuberculosis: unclassified		Mycobacterium tuberculosis
SAMN07998939	SRR6280267	WGS	FUDAN UNIVERSITY	SRX3382448	Illumina HiSeq 2000	PAIRED	size fractionation	GENOMIC	ILLUMINA	SRS2677975	SRP124760	['SJ_2009_0334.sort.bam','SJ20090334','SRP124760','SRS2677975','7998939','SAMN07998939','PRJNA417753','SRR6280267','SRX3382448','417753']	2009	2017-11-10T05:09:00.000Z		31.03 N 121.23 E	CHN	Asia	Shanghai,Songjiang	sputum	Homo sapiens	3	human																					572	572436379	169628568	PRJNA417753			99.34	1608621	51	lineage2.2.1	Sensitive	['diff','input','tree','tbprofiler','Napier_2020']	tuberculosis: human-adapted	L2.2.1	Mycobacterium tuberculosis
SAMN16966058	SRR13180357	WGS	SCIENSANO	SRX9618362	Illumina MiSeq	PAIRED	RANDOM	GENOMIC	ILLUMINA	SRS7820560	SRP295468	['SRX9618362','S18BD09562','SRS7820560','681718','S18BD09562_1.fastq.gz','SAMN16966058','PRJNA681718','SRP295468','16966058','bp0','SRR13180357']	2018	2020-12-02T08:06:00.000Z			BEL	Europe			Homo sapiens	3	human																					396	396463921	232883244	PRJNA681718			99.42	1293593	67	lineage4.1.1.1	Sensitive	['tbprofiler','diff','input','tree']	tuberculosis: unclassified		Mycobacterium tuberculosis
SAMN09102424	SRR7069445	OTHER	MODMEDMICOXFORD	SRX3999918	Illumina MiSeq	PAIRED		OTHER	ILLUMINA	SRS3282108	SRP076676	['SRS3282108','MMMOSRA:0c3e30d3-026b-42b4-a273-a34662f524a8','302362','SAMN09102424','9102424','SRR7069445','PRJNA302362','SRX3999918','MMMOSAM:0c3e30d3-026b-42b4-a273-a34662f524a8','SRP076676']	2016	2018-04-26T14:20:00.000Z			GBR	Europe			Homo sapiens	3	human																					496	496373900	303916408	PRJNA302362									tuberculosis: unclassified		Mycobacterium tuberculosis
SAMEA3512736	ERR987720	WGS	INSTITUTE OF TROPICAL MEDICINE	ERX1068978	Illumina HiSeq 2000	PAIRED	RANDOM	GENOMIC	ILLUMINA	ERS819885	ERP011796	['ERS819885','ERR987720','ena-RUN-Institute of Tropical Medicine-24-08-2015-14:27:30:537-26','ena-EXPERIMENT-Institute of Tropical Medicine-24-08-2015-14:27:30:536-26','PRJEB10533','ERX1068978','SAMEA3512736','4584419','DRMTBUG26','ena-STUDY-Institute of Tropical Medicine-24-08-2015-14:27:44:199-106','315958','ERP011796']		2022-07-23T02:45:00.000Z			UGA	Africa																										764	764830200	515941030	PRJEB10533								['input','Menardo_2021']	tuberculosis: human-adapted	L4	Mycobacterium tuberculosis
SAMN07658758	SRR6045909	WGS	MODMEDMICOXFORD	SRX3192977	Illumina MiSeq	PAIRED	RANDOM	GENOMIC	ILLUMINA	SRS2519926	SRP117784	['PRJNA401515','SRS2519926','MMMOSRA:b42a2c63-4b67-451b-abf0-268fcd684add','SRR6045909','7658758','SRP117784','SAMN07658758','MMMOSAM:b42a2c63-4b67-451b-abf0-268fcd684add','401515','SRX3192977']	2016	2017-10-27T18:02:00.000Z			GBR	Europe	Oxford		Homo sapiens	3	human																					618	618965065	371306308	PRJNA401515								input	tuberculosis: unclassified		Mycobacterium tuberculosis
SAMEA115739123	ERR13261345	WGS	UNIVERSITY OF OXFORD, NUFFIELD DEPARTMENT OF MEDIC	ERX12631758	NextSeq 500	PAIRED	RANDOM PCR	GENOMIC	ILLUMINA	ERS20248866	ERP161058	['1124794','ERP161058','ERX12631758','ERR13261345','webin-reads-6a4730e43199','6a4730e43199','ERS20248866','b28b5ff0-515d-42d2-bc0f-19e45ec26bb9','PRJEB76547','SAMEA115739123','41858034']	2020	2024-08-04T17:13:00.000Z			IND	Asia																										601	601049100	270249481	PRJEB76547								CRyPTIC_2024	tuberculosis: unclassified		Mycobacterium tuberculosis
SAMEA7527151	ERR4798591	WGS	FOUNDATION FOR MEDICAL RESEARCH INDIA	ERX4668015	NextSeq 500	PAIRED	RANDOM	GENOMIC	ILLUMINA	ERS5283623	ERP124850	['PRJEB41116','experiment.27056','run.27056','ERR4798591','sample.27056','ERS5283623','ERX4668015','ERP124850','22460729','project.Mumbai','SAMEA7527151','773292']		2021-11-10T01:23:00.000Z			IND	Asia	Mumbai					S	S				S		S	S							S		S	S		588	588824700	253639192	PRJEB41116	Walker_2022		99.57	1558596	50	lineage3.1.2	HR-TB	['Walker_2022','tree','diff','input','CRyPTIC_IND','tbprofiler']	tuberculosis: unclassified		Mycobacterium tuberculosis
SAMN43535555	SRR30629792	WGS	MINISTRY OF PUBLIC HEALTH (THAILAND)	SRX26051707	NextSeq 500	PAIRED	RANDOM	GENOMIC	ILLUMINA	SRS22622110	SRP503470	['SAMN43535555','833906','MTBCR170696_S97_1.fastq.gz','SRR30629792','SRX26051707','43535555','SRP503470','PRJNA833906','SRS22622110','MTBCR170696']	2019	2024-09-11T03:42:00.000Z		19.9105 N 99.8406 E	THA	Asia	Chiang Rai	sputum	Homo sapiens	3	human																					246	246535112	107331902	PRJNA833906									tuberculosis: human-adapted	L2.2	Mycobacterium tuberculosis
SAMEA1118638	ERR2513457	WGS	PHE	ERX2532667	Illumina HiSeq 2500	PAIRED	RANDOM	GENOMIC	ILLUMINA	ERS2398047	ERP107961	['ERX2532667','ERP107961','experiment.5237','project.First_10k_genomes_study_set_4','SAMEA1118638','ERR2513457','ERS2398047','493034','10122584','run.5237','sample.5237','PRJEB25991']		2021-10-23T16:05:00.000Z			GBR	Europe	England									S		S					S	S								593	593771260	310367956	PRJEB25991	Walker_2022		99.75	1907219	63	lineage4.9	Sensitive	['Walker_2022','CRyPTIC_PHE','input','diff','tbprofiler','Napier_2020']	tuberculosis: human-adapted	L4.9	Mycobacterium tuberculosis
SAMN27764245	SRR18913792	WGS	WADSWORTH CENTER	SRX14991721	Illumina MiSeq	PAIRED	RANDOM	GENOMIC	ILLUMINA	SRS12741055	SRP276100	['SRS12741055','SRR18913792','650381','IDR1900058855-01-02','IDR1900058855-01-02_R1.fastq.gz','SAMN27764245','SRX14991721','PRJNA650381','SRP276100','bp0','A335','27764245']	2019	2022-04-25T14:47:00.000Z		40.7481119 N 73.98438414 W	USA	North America	New York	sputum	Homo sapiens	3	human																					436	436258709	258458277	PRJNA650381			98.39	533066	15	lineage4.1.2.1	Other	['diff','tbprofiler','input']	tuberculosis: unclassified		Mycobacterium tuberculosis
SAMEA7526606	ERR4798052	WGS	FOUNDATION FOR MEDICAL RESEARCH INDIA	ERX4667471	NextSeq 500	PAIRED	RANDOM	GENOMIC	ILLUMINA	ERS5283079	ERP124850	['experiment.13045','project.Mumbai','773292','22460169','ERP124850','sample.13045','ERX4667471','SAMEA7526606','run.13045','ERS5283079','ERR4798052','PRJEB41116']		2021-11-09T23:07:00.000Z			IND	Asia	Mumbai					S	S			S	I	R	S	R				R		S	S	S	R	S	R	596	596642700	256185583	PRJEB41116	['CRyPTIC_reuse_table','Walker_2022']		99.52	1699632	55	lineage2.2.1	Pre-XDR-TB	['input','CRyPTIC_IND','tree','CRyPTIC_reuse_table','Walker_2022','diff','tbprofiler']	tuberculosis: unclassified		Mycobacterium tuberculosis
SAMN40983442	SRR28706410	WGS	NIAID TB PORTALS PROGRAM	SRX24273845	NextSeq 2000	PAIRED	RANDOM	GENOMIC	ILLUMINA	SRS21039811	SRP502062	['SRS21039811','1074793','61841','SRR28706410','SRP502062','SAMN40983442','PRJNA1074793','SRX24273845','TBPO-6088_lib62856_nextseq_ny0125_151bp.filtered_2_bwa.1.fastq.gz','40983442']	2022	2024-04-16T14:22:00.000Z		48.0196 N 66.9237 E	KAZ	Asia			Homo sapiens	3	human																					550	550188042	188365775	PRJNA1074793			99.28	1476045	50	lineage2.2.1	Sensitive	['tbprofiler','tree','diff','input']	tuberculosis: unclassified		Mycobacterium tuberculosis
SAMN39959130	SRR27986099	AMPLICON	KWAZULU-NATAL RESEARCH INNOVATION AND SEQUENCING PLATFORM-UKZN	SRX23639541	NextSeq 2000	PAIRED	RT-PCR	GENOMIC	ILLUMINA	SRS20474723	SRP489954	['PRJNA1077072','bp0','SRX23639541','K059718','SAMN39959130','SRR27986099','SRP489954','SRS20474723','K059718_S52_R1_001.fastq.gz','1077072','39959130']		2024-02-16T01:08:00.000Z			ZAF	Africa	Western Cape	sputum	Homo sapiens	3	human																					1510	1510287611	598053240	PRJNA1077072									tuberculosis: unclassified		Mycobacterium tuberculosis
SAMN15772668	SRR12420674	WGS	FUDAN UNIVERSITY	SRX8916605	Illumina HiSeq 2500	PAIRED	RANDOM PCR	GENOMIC	ILLUMINA	SRS7173177	SRP276868	['p155','SRS7173177','bp0','PRJNA656167','656167','SRR12420674','XZ06191_R1.fastq.gz','SRP276868','SAMN15772668','SRX8916605','XZ06191','15772668']	2006	2020-08-10T10:35:00.000Z			CHN	Asia	Tibet	sputum	Homo sapiens	3	human																					603	603009600	235816416	PRJNA656167			98.5	1596142	41	lineage2.2.1	MDR-TB	['diff','tbprofiler','input','tree']	tuberculosis: unclassified		Mycobacterium tuberculosis
SAMN09284082	SRR7240488	WGS	USDA-NVSL-DBL	SRX4146244	Illumina MiSeq	PAIRED	RANDOM PCR	GENOMIC	ILLUMINA	SRS3359862	SRP053287	['SRS3359862','9284082','01-2011','251692','PRJNA251692','SRP053287','SRX4146244','SRR7240488','SAMN09284082','01-2011_S3_L001_R1_001.fastq.gz']		2018-05-31T08:45:00.000Z						As reported: Fed	Bos taurus	2	domestic cattle																					489	489596446	284077758	PRJNA251692			99.51	1566710	85	La1.8.1	Other	['diff','tbprofiler','tree','input']	tuberculosis: animal-adapted	La1	Mycobacterium bovis
SAMN39286685	SRR27450267	WGS	MDUPHL	SRX23121670	NextSeq 550	PAIRED	RANDOM	GENOMIC	ILLUMINA	SRS20075222	SRP399923	['AUSMDU00028763_S200_R1_001.fastq.gz','39286685','PRJNA857537','SRP399923','AUSMDU00028763','SRX23121670','SAMN39286685','SRR27450267','SRS20075222','857537']	2019	2024-01-07T19:08:00.000Z			AUS	Oceania	Victoria		Homo sapiens	3	human																					718	718637224	312543827	PRJNA857537			99.35	1688834	58	lineage1.2.1.2.1	Sensitive	['tree','input','tbprofiler','diff']	tuberculosis: unclassified		Mycobacterium tuberculosis
SAMEA112800803	ERR11050802	WGS	FZB	ERX10497593	NextSeq 500	PAIRED		GENOMIC	ILLUMINA	ERS14808349	ERP010814	['SAMEA112800803','ERS14808349','ena-EXPERIMENT-TAB-21-03-2023-10:58:00:094-107863','ena-STUDY-FZB-22-06-2015-17:16:39:392-292','ERR11050802','33852859','PRJEB9680','ena-RUN-TAB-21-03-2023-10:58:00:095-107864','287903','ERX10497593','ERP010814','21004740']		2023-07-20T23:22:00.000Z																														415	415600279	200989547	PRJEB9680			99.53	1293356	43	lineage4.1.2.1	Sensitive	['diff','input','tree','tbprofiler']	tuberculosis: unclassified		Mycobacterium tuberculosis
SAMEA13295041	ERR9121778	WGS	UNIVERSITY OF OXFORD, NUFFIELD DEPARTMENT OF MEDIC	ERX8663746	Illumina MiSeq	PAIRED	RANDOM	GENOMIC	ILLUMINA	ERS10897966	ERP136048	['PRJEB51415','862826','ERR9121778','ERS10897966','experiment.1950.1d00ce38','project.SeqTreat_Valencia1','ERP136048','30300675','ERX8663746','SAMEA13295041','run.1950.1.3425c4bc4f425b27271045a307719e5a','sample.1950.b20a2351']		2024-08-07T14:00:00.000Z			ESP	Europe	Valencia																									558	558797161	341584854	PRJEB51415								CRyPTIC_SeqTreat_Valencia	tuberculosis: unclassified		Mycobacterium tuberculosis
SAMEA7353847	ERR4627350	WGS	ANIMAL AND PLANT HEALTH AGENCY	ERX4554470	NextSeq 500	PAIRED	RANDOM	GENOMIC	ILLUMINA	ERS5112322	ERP123964	['B6-31-29','SAMEA7353847','ERP123964','ena-STUDY-ANIMAL AND PLANT HEALTH AGENCY-14-09-2020-13:08:14:177-52','663834','ERX4554470','16291952','ena-RUN-ANIMAL AND PLANT HEALTH AGENCY-28-09-2020-10:34:11:059-47','ERS5112322','PRJEB40340','ena-EXPERIMENT-ANIMAL AND PLANT HEALTH AGENCY-28-09-2020-10:34:11:059-47','ERR4627350']		2020-12-28T17:09:00.000Z																														386	386302881	157235365	PRJEB40340			98.81	1601100	51	La1.8.1	Other	['diff','input','tree','tbprofiler']	tuberculosis: animal-adapted	La1	Mycobacterium bovis
SAMEA10030370	ERR7911248	WGS	FZB	ERX7478645	NextSeq 500	PAIRED		GENOMIC	ILLUMINA	ERS7708577	ERP132622	['PRJEB48275','ena-STUDY-FZB-22-10-2021-10:26:06:450-343','24682337','ERX7478645','ERR7911248','794636','16-05593','ERS7708577','ena-RUN-FZB-05-01-2022-10:45:57:311-406','ena-EXPERIMENT-FZB-05-01-2022-10:45:57:311-406','ERP132622','SAMEA10030370']		2022-05-09T05:49:00.000Z			MDA	Europe						R	S			R		R	R	S			S	R					S			703	703109313	306553595	PRJEB48275	Finci_2022							['Finci_2022','input']	tuberculosis: human-adapted	L2.2.1	Mycobacterium tuberculosis
SAMN36662705	SRR25389541	WGS	CHINESE ACADEMY OF SCIENCES	SRX21127554	Illumina MiSeq	PAIRED	PCR	GENOMIC	ILLUMINA	SRS18393068	SRP450880	['39_m0','39_m0_L001_R1.fastq.gz','996873','36662705','SRR25389541','SAMN36662705','PRJNA996873','SRP450880','SRX21127554','SRS18393068','114']	2009	2023-07-22T09:52:00.000Z			CHN	Asia	Tianjin	sputum	Homo sapiens	3	human																					442	442797900	183776056	PRJNA996873			99.53	1765779	59	lineage2.2.2	HR-TB	['tree','input','tbprofiler','diff']	tuberculosis: unclassified		Mycobacterium tuberculosis
SAMN20512464	SRR15315824	WGS	SCHOOL OF PUBLIC HEALTH, FUDAN UNIVERSITY	SRX11620516	Illumina HiSeq 2000	PAIRED	PCR	GENOMIC	ILLUMINA	SRS9655778	SRP330727	['20512464','SRP330727','SAMN20512464','751240','SRX11620516','SRS9655778','D48','1998-South-029','SRR15315824','PRJNA751240','bp0','D48_R1.fastq.gz']	1998	2021-08-01T01:15:00.000Z		30.23 N 120.28 E	CHN	Asia	Zheijiang	sputum	Homo sapiens	3	human																					1593	1593752400	625256273	PRJNA751240			99.3	1863846	63	lineage2.2.1.1	Sensitive	['timelapse_Zhejiang_CHN','tbprofiler','diff','tree','input']	tuberculosis: unclassified		Mycobacterium tuberculosis
SAMEA13299938	ERR9125182	WGS	UNIVERSITY OF OXFORD, NUFFIELD DEPARTMENT OF MEDIC	ERX8668441	NextSeq 500	PAIRED	RANDOM	GENOMIC	ILLUMINA	ERS10902756	ERP136068	['ERR9125182','30301001','ERS10902756','ERX8668441','ERP136068','project.SeqTreat_PHO1','sample.585.63bdc533','PRJEB51436','run.585.1.09b67cd6cd32977b57e5ab1573634f2e','862828','SAMEA13299938','experiment.585.6262f026']		2024-07-30T15:56:00.000Z			CAN	North America	Ontario																									1474	1474799484	748421251	PRJEB51436								CRyPTIC_PublicHealthOntario	tuberculosis: unclassified		Mycobacterium tuberculosis
SAMN19688193	SRR14801506	WGS	SIMON FRASER UNIVERSITY	SRX11134415	NextSeq 500	PAIRED	RANDOM	GENOMIC	ILLUMINA	SRS9197807	SRP323639	['PRJNA736718','736718','SAMN19688193','SRR14801506','bp0','SRS9197807','SRX11134415','TB-333-2079-19_S283_R1_001.fastq.gz','TB-333-2079-19_S283','SRP323639','19688193']	2019	2021-06-13T23:13:00.000Z		47.03278 N 28.89972 E	MDA	Europe			Homo sapiens	3	human																					342	342427230	149544633	PRJNA736718			99.32	1631079	55	lineage4.2.1	MDR-TB	['diff','tree','input','tbprofiler']	tuberculosis: unclassified		Mycobacterium tuberculosis
SAMN14943036	SRR11824889	AMPLICON	GENOSCREEN	SRX8375340	Illumina MiSeq	PAIRED	PCR	GENOMIC	ILLUMINA	SRS6690109	SRP262596	['633380','SRX8375340','bp0','SRS6690109','SAMN14943036','14943036','SRR11824889','SRP262596','PRJNA633380','1990-04988_S314_L001_R1_001.fastq.gz','NTM208','1990-04988']	1990	2020-05-21T11:37:00.000Z																														9	9312958	5489449	PRJNA633380									NTM: unclassified		Mycobacterium scrofulaceum
SAMEA113538464	ERR11466411	WGS	FZB	ERX10872568	NextSeq 500	PAIRED		GENOMIC	ILLUMINA	ERS15534885	ERP147571	['PRJEB62480','ena-EXPERIMENT-TAB-22-05-2023-12:53:16:437-8260','BTB-790','ERP147571','979605','35506841','ERR11466411','d05d2f15-c027-4055-b906-d9d6d110849e','ERX10872568','ERS15534885','SAMEA113538464','ena-RUN-TAB-22-05-2023-12:53:16:437-8261']		2023-09-17T03:15:00.000Z			BWA	Africa																										607	607485294	258912904	PRJEB62480			87.9	1114106	26	lineage4.8	Sensitive	['tbprofiler','Kopanyo','diff','input']	tuberculosis: unclassified		Mycobacterium tuberculosis
SAMEA4441717	ERR1654658	WGS	FZB	ERX1724974	NextSeq 500	PAIRED		GENOMIC	ILLUMINA	ERS1353166	ERP017223	['ena-STUDY-FZB-21-09-2016-07:37:06:827-64','ERS1353166','ERR1654658','SAMEA4441717','ena-EXPERIMENT-FZB-21-09-2016-15:36:41:335-18','5829889','PRJEB15463','ERP017223','ena-RUN-FZB-21-09-2016-15:36:41:335-18','ERX1724974','344133','DRC-062503']		2016-10-06T01:03:00.000Z			COD	Africa	Kinshasa																									749	749863674	339195367	PRJEB15463			99.59	1464242	49	lineage4.6.1.2	MDR-TB	['tree','diff','input','tbprofiler']	MTBC		Mycobacterium tuberculosis complex sp.
SAMN31220358	SRR21887785	WGS	CAPITAL MEDICAL UNIVERSITY	SRX17874561	Illumina HiSeq 2000	PAIRED	RANDOM PCR	GENOMIC	ILLUMINA	SRS15392789	SRP402335	['PRJNA888557','SAMN31220358','Y31069_1.fastq.gz','888557','SRP402335','SRR21887785','SRS15392789','31220358','Y31069','SRX17874561']	2019	2022-10-13T05:28:00.000Z		39.9 N 116.40 E	CHN	Asia	Beijing	sputum	Homo sapiens	3	human																					1144	1144813200	360532601	PRJNA888557			99.53	1673222	57	lineage2.2.1	Pre-XDR-TB	['tbprofiler','input','diff']	tuberculosis: unclassified		Mycobacterium tuberculosis
SAMEA114236238	ERR11798700	WGS	FZB	ERX11197167	NextSeq 500	PAIRED		GENOMIC	ILLUMINA	ERS16221513	ERP125309	['36855025','ERP125309','ERR11798700','ERX11197167','ena-EXPERIMENT-TAB-04-08-2023-10:04:31:722-20633','PRJEB41518','ena-STUDY-FZB-25-11-2020-10:55:15:280-693','CAR-241','ena-RUN-TAB-04-08-2023-10:04:31:722-20634','SAMEA114236238','ERS16221513','694899']	2016	2023-09-03T12:33:00.000Z			MDA	Europe																										597	597200444	264358619	PRJEB41518			99.43	1611116	55	lineage4.2.1	MDR-TB	['tbprofiler','tree','input','diff']	tuberculosis: unclassified		Mycobacterium tuberculosis
SAMEA5282441	ERR3132191	WGS	INSTITUTE OF TROPICAL MEDICINE	ERX3161422	Illumina HiSeq 2500	PAIRED		GENOMIC	ILLUMINA	ERS3089709	ERP113530	['ena-EXPERIMENT-Institute of tropical medicine-30-01-2019-09:12:38:007-120','11907179','TDR-206','ERR3132191','545675','ena-RUN-Institute of tropical medicine-30-01-2019-09:12:38:007-120','ERX3161422','SAMEA5282441','PRJEB31023','ERS3089709','ERP113530','ena-STUDY-Institute of tropical medicine-30-01-2019-09:12:41:917-8413']		2019-05-31T13:47:00.000Z																														415	415535231	219325081	PRJEB31023								['input','TDR_strain_bank_2']	tuberculosis: unclassified		Mycobacterium tuberculosis
SAMEA7545665	ERR4812161	WGS	UNIVERSIDAD PERUANA CAYETANO HEREDIA	ERX4682151	Illumina NovaSeq 6000	PAIRED	RANDOM	GENOMIC	ILLUMINA	ERS5302321	ERP124939	['22465054','experiment.25698','ERR4812161','PRJEB41199','SAMEA7545665','sample.25698','project.Peru_Wellcome','run.25698','ERX4682151','ERS5302321','773301','ERP124939']	2019	2021-11-10T07:49:00.000Z			PER	South America						S				S	S	S	S	S				S		S	S	S	S		S	563	563650686	190568855	PRJEB41199	['CRyPTIC_reuse_table','Walker_2022']		99.54	1785397	62	lineage4.3.3	Sensitive	['tbprofiler','CRyPTIC_UPCH','input','tree','standford','Walker_2022','diff','CRyPTIC_reuse_table']	tuberculosis: unclassified		Mycobacterium tuberculosis
SAMN03300612	SRR1792254	WGS	USDA-NVSL-DBL	SRX867916	Illumina MiSeq	PAIRED	RANDOM	GENOMIC	ILLUMINA	SRS838498	SRP053287	['10-5035','SAMN03300612','251692','SRP053287','SRR1792254','PRJNA251692','SRS838498','250: 10-5035_files','SRX867916','3300612','250: 10-5035']	2010	2015-02-23T16:03:00.000Z			USA	North America	CO		Bos taurus	2	domestic cattle																					1514	1514036557	1125629197	PRJNA251692			99.29	851730	37	La1.8.1	Other	['tbprofiler','tree','diff','input']	tuberculosis: animal-adapted	La1	Mycobacterium bovis
SAMEA115475729	['ERR12866407','ERR12866409','ERR12866408','ERR12866406']	WGS		['ERX12239229','ERX12239230','ERX12239227','ERX12239228']	Illumina NovaSeq 6000	SINGLE		GENOMIC	ILLUMINA	ERS18732094		['ena-RUN-TAB-10-04-2024-10:42:12:318-1938','ena-RUN-TAB-10-04-2024-10:42:12:317-1936','42717273','ERX12239230','ena-EXPERIMENT-TAB-10-04-2024-10:42:12:318-1937','ERR12866407','9bc3fa2b-c877-4dc7-b821-d8f2b9e08e1b','ena-EXPERIMENT-TAB-10-04-2024-10:42:12:317-1935','ERR12866406','ERR12866408','ERS18732094','ERR12866409','ena-EXPERIMENT-TAB-10-04-2024-10:42:12:316-1933','PRJEB49562','ERX12239227','ERX12239229','ERP134075','ena-RUN-TAB-10-04-2024-10:42:12:319-1940','G66440','794708','ena-RUN-TAB-10-04-2024-10:42:12:317-1934','SAMEA115475729','ena-EXPERIMENT-TAB-10-04-2024-10:42:12:319-1939','ERX12239228']					TZA	Africa			Homo sapiens	3	human																					530	531256970	164078416	PRJEB49562									tuberculosis: unclassified		Mycobacterium tuberculosis
SAMN21236281	SRR15723279	WGS	SHANGHI CDC	SRX12018480	Illumina HiSeq 2500	PAIRED	other	GENOMIC	ILLUMINA	SRS10023436	SRP335713	['SRR15723279','SRX12018480','F0349.1.fastq.gz','760838','SRS10023436','SRP335713','PRJNA760838','F0349','21236281','bp0','f0349','SAMN21236281']	2013-01	2021-09-05T09:28:00.000Z			CHN	Asia	Shanghai	sputum	Homo sapiens	3	human																					859	859236600	356894287	PRJNA760838			99.51	1547147	52	lineage2.2.1	Sensitive	['tree','input','diff','tbprofiler']	tuberculosis: unclassified		Mycobacterium tuberculosis
SAMN38204562	SRR26788044	WGS	HMS	SRX22485961	Illumina HiSeq 4000	SINGLE	cDNA	GENOMIC	ILLUMINA	SRS19499306	SRP471323	['Peru10674','SAMN38204562','1039243','SRX22485961','=MID(A175, 5,5)','38204562','PRJNA1039243','SRS19499306','SRR26788044','Peru10674_R1.fastq.gz','bp0','SRP471323']	2021	2023-11-11T09:56:00.000Z			PER	South America		sputum	Homo sapiens	3	human																					2070	2070264000	692249436	PRJNA1039243								standford	tuberculosis: unclassified		Mycobacterium tuberculosis
SAMN09867644	SRR11342653	WGS	UNIVERSITY COLLEGE LONDON	SRX7945652	NextSeq 500	PAIRED	Hybrid Selection	GENOMIC	ILLUMINA	SRS3696258	SRP158465	['PRJNA486713','SRX7945652','SRS3696258','F1067_S','SAMN09867644','486713','9867644','F1067_S_R1.fastq.gz','SRP158465','SRR11342653']	2015	2020-03-18T13:41:00.000Z		29.82 S 30.99 E	ZAF	Africa	Durban	sputum	Homo sapiens	3	human																					2698	2698596109	1280305768	PRJNA486713			90.15	1320333	34	lineage2.2.1	HR-TB	['diff','intrapatient_cultured_vs_raw','tbprofiler','input']	tuberculosis: unclassified		Mycobacterium tuberculosis
SAMN38204518	SRR26788367	WGS	HMS	SRX22486538	Illumina HiSeq 4000	SINGLE	cDNA	GENOMIC	ILLUMINA	SRS19499883	SRP471323	['Peru10627','SRX22486538','Peru10627_R1.fastq.gz','bp0','38204518','1039243','SRS19499883','PRJNA1039243','SAMN38204518','SRP471323','SRR26788367','=MID(A131, 5,5)']	2021	2023-11-11T09:56:00.000Z			PER	South America		sputum	Homo sapiens	3	human																					338	338098500	110081348	PRJNA1039243								standford	tuberculosis: unclassified		Mycobacterium tuberculosis
SAMN08215169	SRR6397448	WGS	BC CENTRE FOR DISEASE CONTROL PUBLIC HEALTH LABORATORY	SRX3490710	HiSeq X Ten	PAIRED	RANDOM	GENOMIC	ILLUMINA	SRS2774589	SRP119652	['SRR6397448','SAMN08215169','SRS2774589','SRP119652','SRX3490710','413593','PRJNA413593','BC09-Mtb320','8215169','BC09-Mtb320_1.fastq.gz']	2009	2017-12-23T22:04:00.000Z		49.15 N 123.7 W	CAN	North America	British Columbia		Homo sapiens	3	human					S		S						S	S							766	766639500	390563695	PRJNA413593	CRyPTIC_WHO2021_PMC7612554		99.52	1781716	50	lineage4.1.2.1	Sensitive	['diff','Napier_2020','tbprofiler','input','Walker_2022','tree']	tuberculosis: human-adapted	L4	Mycobacterium tuberculosis
SAMN07659780	SRR6046018	WGS	MODMEDMICOXFORD	SRX3192868	Illumina MiSeq	PAIRED	RANDOM	GENOMIC	ILLUMINA	SRS2521243	SRP117784	['SRP117784','SRR6046018','401515','MMMOSAM:5344874b-3010-44b6-b635-7227d0b0f28d','PRJNA401515','7659780','SRS2521243','SAMN07659780','SRX3192868','MMMOSRA:5344874b-3010-44b6-b635-7227d0b0f28d']	2016	2017-10-27T17:50:00.000Z			GBR	Europe	Oxford		Homo sapiens	3	human																					410	410372159	258767585	PRJNA401515			99.4	1535447	51	La1.2.BCG	Other	['input','tree','tbprofiler','diff']	tuberculosis: animal-adapted	La1	Mycobacterium bovis
SAMN31030637	SRR21732047	WGS	MDUPHL	SRX17728121	NextSeq 500	PAIRED	RANDOM	GENOMIC	ILLUMINA	SRS15257585	SRP399923	['PRJNA857537','SAMN31030637','AUSMDU00030098_S113_R1_001.fastq.gz','31030637','SRP399923','SRR21732047','SRS15257585','857537','SRX17728121','AUSMDU00030098']	2017	2022-09-27T23:39:00.000Z			AUS	Oceania	Victoria		Homo sapiens	3	human																					823	823102609	353545716	PRJNA857537			99.56	1701509	59	lineage2.2.1.1	HR-TB	['tree','tbprofiler','input','diff']	tuberculosis: unclassified		Mycobacterium tuberculosis
SAMEA7525655	ERR4797113	WGS	FOUNDATION FOR MEDICAL RESEARCH INDIA	ERX4666528	NextSeq 500	PAIRED	RANDOM	GENOMIC	ILLUMINA	ERS5282129	ERP124850	['SAMEA7525655','ERR4797113','experiment.1838','PRJEB41116','sample.1838','project.Mumbai','ERX4666528','22459219','run.1838','773292','ERP124850','ERS5282129']		2021-11-09T22:14:00.000Z			IND	Asia	Mumbai					S	S			R	S	R	S	R				R		S	S	S	R	S	R	732	732307500	324982346	PRJEB41116	['Walker_2022','CRyPTIC_reuse_table']		99.5	1471973	45	lineage2.2.1	Pre-XDR-TB	['tbprofiler','input','Walker_2022','CRyPTIC_reuse_table','diff','CRyPTIC_IND','tree']	tuberculosis: unclassified		Mycobacterium tuberculosis
SAMN05575608	SRR4035978	WGS	HARVARD MEDICAL SCHOOL	SRX2027135	Illumina HiSeq 2000	PAIRED	RANDOM	GENOMIC	ILLUMINA	SRS1621470	SRP082185	['SRS1621470','5575608','738-L3C4b_1.fastq.gz','SAMN05575608','323744','SRR4035978','SRX2027135','PRJNA323744','SRP082185','P20-Lung3-C4']	2013-06	2016-08-16T14:30:00.000Z		29.6483 S 30.3318 E	ZAF	Africa	Kwazulu-Natal	lung	Homo sapiens	3	human																					196	196165028	134361093	PRJNA323744								['denylist','Napier_2020','intrapatient_ZAF','input']	tuberculosis: human-adapted	L4.4.1.1	Mycobacterium tuberculosis
SAMEA3715746	ERR1465741	WGS	UNIVERSITY OF BASEL	ERX1536218	Illumina HiSeq 2500	PAIRED	RANDOM	GENOMIC	ILLUMINA	ERS1022895	ERP012852	['ERP012852','ena-RUN-UNIVERSITY OF BASEL-21-06-2016-07:30:55:134-20','5807223','PRJEB11460','ERR1465741','ERS1022895','ERX1536218','343620','ena-EXPERIMENT-UNIVERSITY OF BASEL-21-06-2016-07:30:55:134-20','ena-STUDY-UNIVERSITY OF BASEL-19-10-2015-17:08:25:268-8','SAMEA3715746','G02533']		2016-09-29T23:44:00.000Z																														1236	1236858322	931250743	PRJEB11460			99.54	1366290	29	lineage4.1.2.1	HR-TB	['Menardo_2018','input','tree','tbprofiler','Menardo_2021','Stucki_2016','diff','Napier_2020']	tuberculosis: human-adapted	L4.1.2.1	Mycobacterium tuberculosis
SAMEA115744373	ERR13273271	WGS	UNIVERSITY OF OXFORD, NUFFIELD DEPARTMENT OF MEDIC	ERX12643697	NextSeq 500	PAIRED	RANDOM PCR	GENOMIC	ILLUMINA	ERS20254257	ERP161058	['b28b5ff0-515d-42d2-bc0f-19e45ec26bb9','ERP161058','2edfd451d605','41870360','PRJEB76547','ERS20254257','1124794','webin-reads-2edfd451d605','SAMEA115744373','ERR13273271','ERX12643697']	2020	2024-08-07T22:13:00.000Z			DEU	Europe																										709	709313325	298928158	PRJEB76547								CRyPTIC_2024	tuberculosis: unclassified		Mycobacterium tuberculosis
SAMEA2234719	ERR449683	WGS	SC	ERX416055	Illumina HiSeq 2000	PAIRED	RANDOM	GENOMIC	ILLUMINA	ERS363922	ERP003279	['Global_and_local_genomics_of_Mycobacterium_ulcerans-sc-2013-06-06T12:45:33Z-2656','2751797','PRJEB4025','ERS363922','SC_EXP_11792_3#94','ERR449683','ITM_112014-sc-2013-10-29T08:42:58Z-1736828','SC_RUN_11792_3#94','ERP003279','ERX416055','222603','SAMEA2234719']		2014-05-12T22:59:00.000Z																														415	415803000	209686843	PRJEB4025									NTM: unclassified		Mycobacterium ulcerans
SAMN13169429	SRR10380236	WGS	NIH / NIAID	SRX7081077	Illumina MiSeq	PAIRED	RANDOM	GENOMIC	ILLUMINA	SRS5596843	SRP227831	['SRP227831','586859','SAMN13169429','bp0','TB-CPath-Valeriu-IS-1009-11963_S246_R1_001.fastq.gz','SRX7081077','6860','SRR10380236','SRS5596843','13169429','PRJNA586859']	2017	2019-10-31T13:33:00.000Z		47.0105 N 28.8638 E	MDA	Europe	Chisinau	sputum	Homo sapiens	3	human																					853	853554076	369501158	PRJNA586859			99.75	1653430	57	lineage4.3.3	Sensitive	['Menardo_2021','tbprofiler','tree','input','diff']	tuberculosis: human-adapted	L4	Mycobacterium tuberculosis
SAMN05710344	SRR4068006	WGS	MODMEDMICOXFORD	SRX2054966	Illumina MiSeq	PAIRED	RANDOM	GENOMIC	ILLUMINA	SRS1647036	SRP082998	['SRP082998','SRS1647036','SRX2054966','5710344','MMMOSAM:bc22d0fa-297a-40b3-b085-86e7a66ad78c','SRR4068006','PRJNA324238','324238','SAMN05710344','MMMOSRA:bc22d0fa-297a-40b3-b085-86e7a66ad78c']		2016-08-26T07:32:00.000Z			GBR	Europe																										137	137931954	65521181	PRJNA324238									NTM: avium complex		Mycobacterium intracellulare subsp. chimaera
SAMEA3558379	ERR1034846	WGS	LSHTM	ERX1113644	Illumina MiSeq	PAIRED		GENOMIC	ILLUMINA	ERS865528	ERP011639	['ERX1113644','ERR1034846','ERS865528','297845','4154675','ena-RUN-LSHTM-25-09-2015-14:04:49:436-271','PRJEB10385','SAMEA3558379','ERP011639','ena-STUDY-LSHTM-18-08-2015-18:02:02:463-104','mtb271','ena-EXPERIMENT-LSHTM-25-09-2015-14:04:49:436-271']		2015-12-10T05:09:00.000Z										S	R		S		R		R		R	S										1729	1729849826	1113364844	PRJEB10385	Coll_2018		99.73	1210735	27	lineage4.3.4.2	Pre-XDR-TB	['input','Napier_2020','tbprofiler','Coll_2018','tree','diff']	tuberculosis: human-adapted	L4.3.4.2	Mycobacterium tuberculosis
SAMEA115739402	ERR13261907	WGS	UNIVERSITY OF OXFORD, NUFFIELD DEPARTMENT OF MEDIC	ERX12632320	Illumina NovaSeq 6000	PAIRED	RANDOM PCR	GENOMIC	ILLUMINA	ERS20249145	ERP161058	['b28b5ff0-515d-42d2-bc0f-19e45ec26bb9','SAMEA115739402','ERR13261907','ERS20249145','ERP161058','d91385828f48','ERX12632320','PRJEB76547','41867703','webin-reads-d91385828f48','1124794']	2021	2024-08-04T19:13:00.000Z			PER	South America																										888	888618390	297904920	PRJEB76547								CRyPTIC_2024	tuberculosis: unclassified		Mycobacterium tuberculosis
SAMEA115746908	ERR13285753	WGS	UNIVERSITY OF OXFORD, NUFFIELD DEPARTMENT OF MEDIC	ERX12656179	NextSeq 500	PAIRED	RANDOM PCR	GENOMIC	ILLUMINA	ERS20256792	ERP161058	['PRJEB76547','ERX12656179','ERS20256792','SAMEA115746908','ERR13285753','41890436','d2c6bddb35c5','1124794','ERP161058','webin-reads-d2c6bddb35c5','b28b5ff0-515d-42d2-bc0f-19e45ec26bb9']	2020	2024-08-11T02:08:00.000Z			DEU	Europe																										812	812876278	357706581	PRJEB76547								CRyPTIC_2024	tuberculosis: unclassified		Mycobacterium tuberculosis
SAMEA8741433	ERR8665550	WGS	PHS SWEDEN	ERX8324080	Illumina HiSeq 2500	PAIRED	RANDOM	GENOMIC	ILLUMINA	ERS6421016	ERP135611	['811911','PRJEB51021','26334694','SAMEA8741433','ERS6421016','sample.14562','project.Belarus_site11','ERP135611','ERX8324080','experiment.14562','ERR8665550','run.14562.1']		2022-03-15T06:12:00.000Z			BEL	Europe						R				R	S	R	S	S				R		R	S	S	S	S	R	390	390894240	160434660	PRJEB51021	CRyPTIC_reuse_table		99.62	1863379	41	lineage4.3.3	Pre-XDR-TB	['CRyPTIC_reuse_table','input','CRyPTIC_PHS_Sweden_Belarus','tbprofiler','diff']	tuberculosis: unclassified		Mycobacterium tuberculosis
SAMN32818776	SRR23174263	WGS	AGRIFOOD AND BIOSCIENCES INSTITUTE	SRX19125023	Illumina HiSeq X	PAIRED	PCR	GENOMIC	ILLUMINA	SRS16524297	SRP418517	['32818776','bp0','BTB_TVR_047_Bov_2014_6.263_NI_1.fastq.gz','SRS16524297','SAMN32818776','925930','TVR047','BTB_TVR_047','SRP418517','PRJNA925930','SRX19125023','SRR23174263']	2014	2023-01-20T19:01:00.000Z			GBR	Europe			Bos taurus	2	bovine																					539	539863000	174027058	PRJNA925930			99.39	1891236	44	La1.8.1	Other	['diff','tree','input','tbprofiler']	tuberculosis: animal-adapted	La1	Mycobacterium bovis
SAMN08732149	SRR6855704	WGS	SAN RAFFAELE	SRX3811085	Illumina MiSeq	PAIRED	RANDOM	GENOMIC	ILLUMINA	SRS3061633	SRP128089	['BD00561502','SRS3061633','8732149','428596','SAMN08732149','BD00561502_S18.gatk.bam','SRP128089','SRX3811085','SRR6855704','bp0','PRJNA428596','BD00561502_WGS']		2018-03-20T13:08:00.000Z							Homo sapiens	3	human																					681	681616759	427770916	PRJNA428596			99.61	736040	32	lineage4.3.2.1	Sensitive	['diff','input','tbprofiler','tree']	tuberculosis: unclassified		Mycobacterium tuberculosis
SAMN29944054	SRR20632794	WGS	NINGBO CENTER FOR DISEASE CONTROL AND PREVRENTION	SRX16656126	Illumina HiSeq 1000	PAIRED	PCR	GENOMIC	ILLUMINA	SRS14289330	SRP388026	['SRX16656126','bp0','862152','29944054','SAMN29944054','TB463_1.fq.gz','SRS14289330','PRJNA862152','SRP388026','TB463','SRR20632794']		2022-07-25T16:08:00.000Z			CHN	Asia	ningbo	sputum	Homo sapiens	3	human																					1306	1306198200	423384823	PRJNA862152			99.51	1778858	61	lineage2.2.1.1	MDR-TB	['input','tree','diff','tbprofiler']	tuberculosis: unclassified		Mycobacterium tuberculosis
SAMN25995098	SRR19428532	WGS	MAKERERE UNIVERSITY	SRX15482613	Illumina MiSeq	PAIRED	PCR	GENOMIC	ILLUMINA	SRS13198389	SRP376575	['SRP376575','807440','SRS13198389','SRR19428532','TN106692_1.fastq.gz','SAMN25995098','SRX15482613','PRJNA807440','25995098','TN106692']	2018	2022-05-27T06:46:00.000Z		6.3690 S 34.8888 E	TZA	Africa		sputum	Homo sapiens	3	human																					569	569909435	344074517	PRJNA807440								input	tuberculosis: unclassified		Mycobacterium tuberculosis
SAMN08913056	SRR6981921	WGS	SAN RAFFAELE	SRX3922510	Illumina MiSeq	PAIRED	RANDOM	GENOMIC	ILLUMINA	SRS3157126	SRP128089	['8913056','TRL0061144_WGS','TRL0061144','SRR6981921','SAMN08913056','bp0','SRX3922510','PRJNA428596','428596','SRP128089','TRL0061144_S30.gatk.bam','SRS3157126']		2018-04-12T16:34:00.000Z							Homo sapiens	3	human																					291	291917028	165084806	PRJNA428596			99.61	466670	26	lineage2.2.1	Sensitive	['tree','input','tbprofiler','diff']	tuberculosis: unclassified		Mycobacterium tuberculosis
SAMN16521841	SRR12882592	WGS	SWISSTPH	SRX9348716	Illumina HiSeq 2000	SINGLE		GENOMIC	ILLUMINA	SRS7571701	SRP288262	['SRP288262','SRR12882592','SRX9348716','SAMN16521841','BSSE-QGF-108628','G25820','PRJNA670836','SRS7571701','670836','bp0','16521841','BSSE_QGF_108628_CCHWWANXX_7_G25820_AGTGGTCA_S58_L007_R1_001_MM_1.fastq.gz']	2015	2020-10-23T06:33:00.000Z			TZA	Africa		sputum	Homo sapiens	3	human																					353	353855250	160322431	PRJNA670836								input	tuberculosis: unclassified		Mycobacterium tuberculosis
SAMN07658347	SRR6045241	WGS	MODMEDMICOXFORD	SRX3192115	Illumina MiSeq	PAIRED	RANDOM	GENOMIC	ILLUMINA	SRS2519256	SRP117784	['SRX3192115','SRR6045241','MMMOSRA:e2f92416-f8b2-4f07-99d3-38e8230ae7d3','MMMOSAM:e2f92416-f8b2-4f07-99d3-38e8230ae7d3','PRJNA401515','SRP117784','SAMN07658347','SRS2519256','7658347','401515']	2016	2017-10-27T18:49:00.000Z			GBR	Europe	Oxford		Homo sapiens	3	human					S		S					S	S								89	89247181	58568795	PRJNA401515	CRyPTIC_WHO2021_PMC7612554							['Walker_2022','input']	tuberculosis: unclassified		Mycobacterium tuberculosis
SAMEA110420731	ERR9993209	WGS	CTB/NICD - SOUTH AFRICA, SOUTH AFRICA	ERX9533616	Illumina NovaSeq 6000	PAIRED	RANDOM	GENOMIC	ILLUMINA	ERS12518806		['run.1430.1.dc9002c973813042755abc0caa115d37','ERS12518806','experiment.1430.0630bf30','SAMEA110420731','sample.1430.6bc9a9fa','ERX9533616','30017034','ERR9993209']		2022-08-10T14:23:00.000Z																														617	617091700	204842239										tuberculosis: unclassified		Mycobacterium tuberculosis
SAMN38211336	SRR26795637	WGS	HMS	SRX22492877	Illumina HiSeq 4000	SINGLE	cDNA	GENOMIC	ILLUMINA	SRS19505993	SRP471323	['38211336','SAMN38211336','PRJNA1039243','1039243','SRP471323','Peru8140','SRX22492877','bp0','8140','Peru8140_R1.fastq.gz','SRR26795637','SRS19505993']	2012	2023-11-11T23:13:00.000Z			PER	South America		sputum	Homo sapiens	3	human																					180	180082800	91091310	PRJNA1039243								standford	tuberculosis: unclassified		Mycobacterium tuberculosis
SAMEA7555042	ERR4821674	WGS	PUBLIC HEALTH ENGLAND	ERX4691516	Illumina HiSeq 2500	PAIRED	RANDOM	GENOMIC	ILLUMINA	ERS5311686	ERP124941	['PRJEB41201','ERP124941','ERS5311686','ERX4691516','sample.24495','run.24495','SAMEA7555042','ERR4821674','project.PHE-TB','22474436','experiment.24495','773303']		2021-11-11T02:25:00.000Z			GBR	Europe										S		S						S								693	693839256	313216476	PRJEB41201	Walker_2022							['CRyPTIC_PHE','Walker_2022','input']	tuberculosis: unclassified		Mycobacterium tuberculosis
SAMEA7555372	ERR4822003	WGS	PUBLIC HEALTH ENGLAND	ERX4691845	Illumina HiSeq 2500	PAIRED	RANDOM	GENOMIC	ILLUMINA	ERS5312015	ERP124941	['experiment.24824','ERR4822003','project.PHE-TB','773303','ERP124941','PRJEB41201','sample.24824','ERS5312015','SAMEA7555372','22474779','run.24824','ERX4691845']		2021-11-11T02:20:00.000Z			GBR	Europe																										0	535730	358189	PRJEB41201								['CRyPTIC_PHE','input']	tuberculosis: unclassified		Mycobacterium tuberculosis
SAMN09725657	SRR7617387	WGS	AGRESEARCH	SRX4482190	Illumina MiSeq	PAIRED	RANDOM PCR	GENOMIC	ILLUMINA	SRS3606538	SRP155672	['479921','PRJNA479921','9725657','SAMN09725657','AgR180071','SRP155672','AgR180071_R1.fastq.gz','SRS3606538','SRX4482190','SRR7617387']	2018	2018-07-29T22:06:00.000Z			NZL	Oceania	Rakaia		Bos taurus	2	bovine																					851	851148765	505849204	PRJNA479921			99.44	1580375	88	La1.8.1	Other	['input','tbprofiler','diff','tree']	tuberculosis: animal-adapted	La1	Mycobacterium bovis
SAMEA112803388	ERR11043690	WGS	FZB	ERX10490481	NextSeq 500	PAIRED		GENOMIC	ILLUMINA	ERS14810934	ERP010814	['ERS14810934','ena-RUN-TAB-21-03-2023-10:23:42:810-78326','ena-STUDY-FZB-22-06-2015-17:16:39:392-292','SAMEA112803388','33855443','ERX10490481','1329-17','ena-EXPERIMENT-TAB-21-03-2023-10:23:42:809-78325','PRJEB9680','ERR11043690','287903','ERP010814']		2023-07-20T18:48:00.000Z																														644	644676074	276726184	PRJEB9680			99.6	1745113	60	lineage2.2.1	Pre-XDR-TB	['input','diff','tree','tbprofiler']	tuberculosis: unclassified		Mycobacterium tuberculosis
SAMN05918750	SRR28394036	WGS	FIND, THE FOUNDATION FOR INNOVATIVE NEW DIAGNOSTICS	SRX23999004	Illumina HiSeq 2500	PAIRED	RANDOM	GENOMIC	ILLUMINA	SRS20795574	SRP496567	['SRS20795574','Peru4660_R1.fastq.gz','343736','SRR28394036','SRX23999004','SRP496567','5918750','PRJNA343736','00-R1027','SAMN05918750','WGS-Peru4660']	2012	2024-03-20T07:57:00.000Z		12 S 77 W	PER	South America	Lima	As reported: patient	Homo sapiens	3	human																					554	554319250	240874613	PRJNA343736			99.52	1876225	53	lineage4.3.4.1	MDR-TB	['tbprofiler','standford','tree','diff','input']	tuberculosis: unclassified		Mycobacterium tuberculosis
SAMEA8718943	ERR8975819	WGS	CTB/NICD	ERX5544047	Illumina NovaSeq 6000	PAIRED	RANDOM	GENOMIC	ILLUMINA	ERS6403388	ERP128647	['experiment.29379','26339912','ERR8975819','SAMEA8718943','773351','ERP128647','project.Wellcome_clinical_isolates_site10','sample.29379','ERS6403388','PRJEB44577','ERX5544047','run.29379.1']		2022-03-15T07:41:00.000Z			ZAF	Africa						R				R	R	R	R	R				R		S	S	S	R	S	R	1064	1064553020	339437172	PRJEB44577	CRyPTIC_reuse_table		99.84	1849357	64	lineage4.3.3	Pre-XDR-TB	['tree','tbprofiler','diff','input','CRyPTIC_CTB-NICD','CRyPTIC_reuse_table']	tuberculosis: unclassified		Mycobacterium tuberculosis
SAMEA112805825	ERR11082108	WGS	FZB	ERX10529477	NextSeq 500	PAIRED		GENOMIC	ILLUMINA	ERS14813371	ERP010814	['6658-04','ERR11082108','ERS14813371','ERP010814','ena-RUN-TAB-22-03-2023-09:39:46:277-142533','ERX10529477','PRJEB9680','287903','ena-STUDY-FZB-22-06-2015-17:16:39:392-292','ena-EXPERIMENT-TAB-22-03-2023-09:39:46:277-142532','33893922','SAMEA112805825']		2023-07-21T05:47:00.000Z																														662	662837334	272049378	PRJEB9680			99.62	1729601	59	lineage4.6.2.2	Sensitive	['tbprofiler','input','tree','diff']	tuberculosis: unclassified		Mycobacterium tuberculosis
SAMN02585954	['SRR1181060','SRR1181259','SRR1180186','SRR1183066']	WGS		['SRX480049','SRX479508']	Illumina HiSeq 2000	PAIRED	RANDOM	GENOMIC	ILLUMINA	SRS564932		['2838289.WR39952.Solexa-223945.C36E3ACXX140220.P','SRR1181259','SRX479508','SRR1181060','2838289.WR39951.Pond-322660.C361VACXX140214.P','C36E3ACXX140220.7.tagged_163.bam','235464','C361VACXX140214.2.Illumina_P5-Fanip_P7-Wayep.bam','SRP039110','TKK_03_0158','SRS564932','SAMN02585954','C36E3ACXX140220.8.tagged_163.bam','C361VACXX140214.1.Illumina_P5-Fanip_P7-Wayep.bam','SRR1180186','SRR1183066','2585954','PRJNA235464','PRJNA235618','SRX480049']					ZAF	Africa	Durban Chest Clinic		Homo sapiens	3	human																					2297	2298195410	1239945142	PRJNA235464			99.42	5848194	135	lineage4.1.1.3	Sensitive	['Menardo_2018','tbprofiler','tree','Nimmo_2024','diff','Napier_2020','Menardo_2021','input']	tuberculosis: human-adapted	L4.1.1.3	Mycobacterium tuberculosis
SAMN23765154	SRR17162296	WGA	SCIENTIFIC CENTRE FOR FAMILY HEALTH AND HUMAN REPRODUCTION PROBLEMS	SRX13346140	Illumina HiSeq 4000	PAIRED		GENOMIC	ILLUMINA	SRS11250896	SRP349692	['PRJNA786957','SRP349692','23765154','IM38-2720_S14_1.fastq.gz','786957','SRX13346140','2720','SRS11250896','S14','SAMN23765154','bp0','SRR17162296']	2012	2021-12-07T20:52:00.000Z		59.937500 N 30.308611 E	RUS	Europe	Saint-Petersburg	As reported: surgical material	Homo sapiens	3	human																					707	707925309	317466608	PRJNA786957								input	tuberculosis: unclassified		Mycobacterium tuberculosis
SAMN09284286	SRR7240244	WGS	USDA-NVSL-DBL	SRX4145950	Illumina MiSeq	PAIRED	RANDOM PCR	GENOMIC	ILLUMINA	SRS3359571	SRP053287	['SRP053287','SRS3359571','SAMN09284286','PRJNA251692','251692','SRR7240244','16-9212_S51_L001_R1_001.fastq.gz','9284286','16-9212','SRX4145950']		2018-05-31T08:41:00.000Z							Bos taurus	2	domestic cattle																					479	479690428	294407645	PRJNA251692								input	tuberculosis: animal-adapted	La1	Mycobacterium bovis
SAMN41422126	SRR29055802	WGS	FIND, THE FOUNDATION FOR INNOVATIVE NEW DIAGNOSTICS	SRX24580617	Illumina HiSeq 2000	PAIRED	RANDOM	GENOMIC	ILLUMINA	SRS21320532	SRP507535	['SAMN41422126','PRJNA1109295','SRR29055802','SRS21320532','82B8A3_6DB6337BAFD9_C213_4_2','SRP507535','TB-CPath-Warren-C213-4-2_S23_L001_R1_001.fastq.gz','1109295','82B8A3_6DB6337BAFD9','41422126','SRX24580617']		2024-05-16T11:51:00.000Z			ZAF	Africa			Homo sapiens	3	human																					433	433940945	274158909	PRJNA1109295								WHO_mutations_2023	tuberculosis: unclassified		Mycobacterium tuberculosis
SAMEA7544103	ERR4811043	WGS	CCDC	ERX4679489	HiSeq X Ten	PAIRED	RANDOM	GENOMIC	ILLUMINA	ERS5300761	ERP124934	['22463937','ERP124934','SAMEA7544103','ERR4811043','experiment.12618','project.CDC_22','ERX4679489','run.12618','sample.12618','773297','ERS5300761','PRJEB41194']		2021-11-10T05:20:00.000Z			CHN	Asia						S				S	S	S	S	S				S		S	S	S	S	S	S	1575	1575707700	660146498	PRJEB41194	['CRyPTIC_reuse_table','Walker_2022']		99.57	1754230	60	lineage2.2.1	Sensitive	['tree','CRyPTIC_CCDC_CDC_22','Walker_2022','CRyPTIC_reuse_table','diff','tbprofiler','input']	tuberculosis: unclassified		Mycobacterium tuberculosis
SAMN15406824	SRR12120106	AMPLICON	GENOSCREEN	SRX8641334	NextSeq 500	PAIRED	PCR	GENOMIC	ILLUMINA	SRS6926056	SRP269393	['41-7_S41_L001_R1_001.fastq.gz','bp0','SRP269393','SAMN15406824','SRX8641334','PRJNA643242','15406824','DRC_Deeplex992','SRR12120106','643242','41-7','SRS6926056']	2016	2020-06-30T17:30:00.000Z			COD	Africa		sputum	Homo sapiens	3	human																					40	40276876	19723255	PRJNA643242									tuberculosis: unclassified		Mycobacterium tuberculosis
SAMN18648590	SRR14165010	WGS	STANFORD UNIVERSITY	SRX10533337	NextSeq 550	PAIRED	RANDOM	GENOMIC	ILLUMINA	SRS8656610	SRP289688	['PRJNA671770','T3-DNA-M031522-S158','SRP289688','SRX10533337','SRR14165010','18648590','SRS8656610','ms_708','T3-DNA-M031522-S158_R1.fastq.gz','SAMN18648590','bp0','671770']	2018	2021-04-07T13:41:00.000Z			BRA	South America	Mato Grosso do Sul, Campo Grande	sputum	Homo sapiens	3	human																					287	287917170	106205229	PRJNA671770			99.76	1725409	58	lineage4.4.1.1	HR-TB	['diff','tree','tbprofiler','standford','input']	tuberculosis: human-adapted	L4.4.1.1	Mycobacterium tuberculosis
SAMN25888629	SRR18002914	WGS	NATIONAL INSTITUTE FOR COMMUNICABLE DISEASE CONTROL AND PREVENTION, CHINESE CENTER FOR DISEASE CONTR	SRX14158603	Illumina HiSeq 1000	PAIRED	RANDOM	GENOMIC	ILLUMINA	SRS11983846	SRP359570	['SAMN25888629','PRJNA806507','SRS11983846','UM190909T0081_1.fq.gz','CORONAVIRIDAE','25888629','SRR18002914','SRP359570','806507','SRX14158603','UM190909T0081','bp0']	2020	2022-02-13T06:57:00.000Z			CHN	Asia	Shanghai		Homo sapiens	3	human																					1118	1118655600	473391602	PRJNA806507			86.68	1013833	32	lineage2.2.1	RR-TB	['tbprofiler','tree','diff','input']	tuberculosis: unclassified		Mycobacterium tuberculosis
SAMEA1707172	ERR234626	WGS	SC	ERX209131	Illumina HiSeq 2000	PAIRED	RANDOM	GENOMIC	ILLUMINA	ERS181342	ERP000192	['ERS181342','0673H-sc-2012-10-11T13:36:58Z-1494112','ERR234626','PRJEB2138','SC_RUN_8987_4#71','Variation discovery in Russian TB isolates-sc-2010','Variation discovery in Russian TB isolates-sc-2010-04-20','ERX209131','SAMEA1707172','ERP000192','203970','1939641','SC_EXP_8987_4#71']		2013-03-08T03:54:00.000Z			RUS	Europe	Samara																									775	775830000	393755363	PRJEB2138			99.47	1793514	41	lineage4.2.1.1;lineage2.2.1	MDR-TB	['input','diff','tbprofiler']	tuberculosis: unclassified		Mycobacterium tuberculosis
SAMN13207944	SRR10397174	WGS	NIH / NIAID	SRX7097453	Illumina MiSeq	PAIRED	RANDOM	GENOMIC	ILLUMINA	SRS5609823	SRP228479	['bp0','SRS5609823','SRX7097453','TB-CPath-Shubladze-IS-1032-332_S173_R1_001.fastq.gz','SAMN13207944','SRP228479','3306','587747','SRR10397174','13207944','PRJNA587747']	2017	2019-11-05T17:40:00.000Z		41.7151 N 44.8271 E	GEO	Asia	Tbilisi	sputum	Homo sapiens	3	human																					331	331312422	147995002	PRJNA587747								input	tuberculosis: unclassified		Mycobacterium tuberculosis
SAMEA115738116	ERR13260370	WGS	UNIVERSITY OF OXFORD, NUFFIELD DEPARTMENT OF MEDIC	ERX12630783	Illumina NovaSeq 6000	PAIRED	RANDOM PCR	GENOMIC	ILLUMINA	ERS20247760	ERP161058	['1124794','ERP161058','ERX12630783','SAMEA115738116','b28b5ff0-515d-42d2-bc0f-19e45ec26bb9','ERR13260370','ddbb4e95af92','41857218','ERS20247760','webin-reads-ddbb4e95af92','PRJEB76547']	2021	2024-08-04T18:44:00.000Z			PER	South America																										963	963939908	316982746	PRJEB76547								CRyPTIC_2024	tuberculosis: unclassified		Mycobacterium tuberculosis
SAMEA8718856	ERR8975730	WGS	CTB/NICD	ERX5543960	Illumina NovaSeq 6000	PAIRED	RANDOM	GENOMIC	ILLUMINA	ERS6403301	ERP128647	['sample.29276','run.29276.1','ERR8975730','26339825','project.Wellcome_clinical_isolates_site10','ERX5543960','773351','ERS6403301','experiment.29276','PRJEB44577','SAMEA8718856','ERP128647']		2022-03-15T07:37:00.000Z			ZAF	Africa						S				S	S	S	S	S				S		S	S	S	S	S	S	880	880006860	296252977	PRJEB44577	CRyPTIC_reuse_table		99.53	1830377	63	lineage2.2.1	Sensitive	['CRyPTIC_reuse_table','tbprofiler','CRyPTIC_CTB-NICD','tree','input','diff']	tuberculosis: unclassified		Mycobacterium tuberculosis
SAMN20491889																	BRA	South America																																					standford	tuberculosis: unclassified		Mycobacterium tuberculosis
SAMN30948873	SRR21690199	WGS	RIVM	SRX17688006	Illumina NovaSeq 6000	PAIRED	RANDOM	GENOMIC	ILLUMINA	SRS15219394	SRP399356	['SRS15219394','SAMN30948873','SRR21690199','882748','SRP399356','RIVM0189.bam','RIVM0189','PRJNA882748','SRX17688006','30948873','bp0']	2019	2022-09-23T18:05:00.000Z			NLD	Europe		sputum	Homo sapiens	3	human																					552	552413678	61671732	PRJNA882748								input	tuberculosis: unclassified		Mycobacterium tuberculosis
SAMEA104447099	['ERR2229656','ERR2229655']	WGS		['ERX2282994','ERX2282995']	['Illumina MiSeq','NextSeq 500']	PAIRED	RANDOM	GENOMIC	ILLUMINA	ERS2065041		['ena-RUN-STATENS SERUM INSTITUT-21-12-2017-12:46:39:848-868','ena-STUDY-STATENS SERUM INSTITUT-03-04-2017-09:47:03:433-394','ERR2229655','PRJEB20214','ERX2282994','ERP022352','ERS2065041','ena-EXPERIMENT-STATENS SERUM INSTITUT-21-12-2017-12:46:39:848-869','ERX2282995','DKC2-0740','ena-RUN-STATENS SERUM INSTITUT-21-12-2017-12:46:39:848-869','388615','ERR2229656','8234706','ena-EXPERIMENT-STATENS SERUM INSTITUT-21-12-2017-12:46:39:848-868','SAMEA104447099']					DNK	Europe		gastric lavage	Homo sapiens	3	human																					156	156725238	80290547	PRJEB20214			99.18	460050	13	lineage4.8	Sensitive	['outbreak_1112-15_DNK','tbprofiler','input']	tuberculosis: unclassified		Mycobacterium tuberculosis
SAMN06010451	SRR28393768	WGS	FIND, THE FOUNDATION FOR INNOVATIVE NEW DIAGNOSTICS	SRX23998584	Illumina HiSeq 2500	PAIRED	RANDOM	GENOMIC	ILLUMINA	SRS20795154	SRP496567	['6010451','M0020190-6','SRS20795154','WGS-Peru3379','PRJNA343736','Peru3379_R1.fastq.gz','SRR28393768','343736','SRP496567','SRX23998584','SAMN06010451']	2012	2024-03-20T07:44:00.000Z		12 S 77 W	PER	South America	Lima	As reported: patient	Homo sapiens	3	human																					142	142879250	94974218	PRJNA343736			99.53	850167	24	lineage2.2.1	MDR-TB	['tree','standford','input','tbprofiler','diff']	tuberculosis: unclassified		Mycobacterium tuberculosis
SAMN43535240	SRR30629639	WGS	MINISTRY OF PUBLIC HEALTH (THAILAND)	SRX26051860	NextSeq 500	PAIRED	RANDOM	GENOMIC	ILLUMINA	SRS22622263	SRP503470	['SRR30629639','MTBCR170351','SRS22622263','SRX26051860','43535240','PRJNA833906','SAMN43535240','833906','MTBCR170351_S35_1.fastq.gz','SRP503470']	2018	2024-09-11T03:41:00.000Z		19.9105 N 99.8406 E	THA	Asia	Chiang Rai	sputum	Homo sapiens	3	human																					283	283391023	128997008	PRJNA833906									tuberculosis: human-adapted	L2.2	Mycobacterium tuberculosis
SAMEA1118066	ERR2512885	WGS	PHE	ERX2532095	Illumina HiSeq 2500	PAIRED	RANDOM	GENOMIC	ILLUMINA	ERS2397475	ERP107961	['project.First_10k_genomes_study_set_4','sample.4522','ERR2512885','PRJEB25991','run.4522','SAMEA1118066','ERX2532095','493034','ERP107961','ERS2397475','10122012','experiment.4522']		2022-07-17T23:35:00.000Z			GBR	Europe	England									S		S					S	S								792	792468838	387108212	PRJEB25991	Walker_2022		99.52	1911238	64	lineage4.1.1.3.1	Sensitive	['Walker_2022','input','Napier_2020','diff','tree','tbprofiler','CRyPTIC_PHE']	tuberculosis: human-adapted	L4.1.1.3.1	Mycobacterium tuberculosis
SAMEA7549046	ERR4815686	WGS	PUBLIC HEALTH ENGLAND	ERX4685528	Illumina MiSeq	PAIRED	RANDOM	GENOMIC	ILLUMINA	ERS5305698	ERP124941	['ERP124941','sample.18506','project.PHE-TB','ERR4815686','SAMEA7549046','experiment.18506','ERX4685528','ERS5305698','run.18506','PRJEB41201','22468443','773303']		2021-11-10T14:05:00.000Z			GBR	Europe																										358	358650300	217368804	PRJEB41201			99.9	2154037	69	lineage4.9	Sensitive	['CRyPTIC_PHE','tbprofiler','diff','input']	tuberculosis: unclassified		Mycobacterium tuberculosis
SAMEA7529170	ERR4800584	WGS	FOUNDATION FOR MEDICAL RESEARCH INDIA	ERX4669999	NextSeq 500	PAIRED	RANDOM	GENOMIC	ILLUMINA	ERS5285639	ERP124850	['sample.31921','run.31921','ERX4669999','ERR4800584','SAMEA7529170','ERS5285639','experiment.31921','PRJEB41116','project.Mumbai','773292','22462713','ERP124850']		2021-11-11T01:13:00.000Z			IND	Asia	Mumbai																									574	574829518	241878484	PRJEB41116			99.66	1648924	56	lineage4.6	Other	['tbprofiler','diff','CRyPTIC_IND','input','tree']	tuberculosis: unclassified		Mycobacterium tuberculosis
SAMN20351579	SRR15217984	WGS	TEXAS A&M UNIVERSITY	SRX11523928	Illumina MiSeq	PAIRED	RANDOM	GENOMIC	ILLUMINA	SRS9561294	SRP329512	['749058','bp0','PRJNA749058','SAMN20351579','SRS9561294','SRX11523928','SRR15217984','SRP329512','SES_26087','SES_26087_R1.fastq','20351579']	2008	2021-07-22T19:42:00.000Z			PER	South America	Lima	sputum	Homo sapiens	3	human																					379	379092250	200749264	PRJNA749058			99.77	1876513	53	lineage4.3.4.2	MDR-TB	['tbprofiler','diff','input','standford','tree']	tuberculosis: unclassified		Mycobacterium tuberculosis
SAMN04053717	SRR2502845	WGS	NATIONAL MICROBIOLOGY LABORATORY	SRX1281329	Illumina MiSeq	PAIRED	RANDOM	GENOMIC	ILLUMINA	SRS1086856	SRP064127	['strain_76','295328','SRX1281329','SAMN04053717','run_TS_38','PRJNA295328','SRP064127','4053717','SRS1086856','run_TS_38_files','SRR2502845']	2013	2015-09-23T15:33:00.000Z			CAN	North America			Homo sapiens	3	human																					645	645278122	436617555	PRJNA295328			99.82	1081712	72	lineage4.8	Sensitive	['diff','tbprofiler','tree','input']	tuberculosis: unclassified		Mycobacterium tuberculosis
SAMN05576935	SRR4033940	WGS	HARVARD MEDICAL SCHOOL	SRX2025263	Illumina HiSeq 2000	PAIRED	RANDOM	GENOMIC	ILLUMINA	SRS1619692	SRP082185	['P35-Lung3-B3','SRR4033940','SAMN05576935','SRX2025263','PRJNA323744','780-L3B3_2.fastq.gz','SRP082185','5576935','SRS1619692','323744']	2013-10	2016-08-16T01:07:00.000Z		29.6483 S 30.3318 E	ZAF	Africa	Kwazulu-Natal	lung	Homo sapiens	3	human																					333	333517352	219395027	PRJNA323744								['Napier_2020','denylist','intrapatient_ZAF','input']	tuberculosis: human-adapted	L4.3.2.1	Mycobacterium tuberculosis
SAMEA112803908	ERR11044224	WGS	FZB	ERX10491015	NextSeq 500	PAIRED		GENOMIC	ILLUMINA	ERS14811454	ERP010814	['ena-STUDY-FZB-22-06-2015-17:16:39:392-292','18011645','SAMEA112803908','PRJEB9680','33855963','ERS14811454','ena-EXPERIMENT-TAB-21-03-2023-10:23:43:086-79393','287903','ena-RUN-TAB-21-03-2023-10:23:43:087-79394','ERR11044224','ERP010814','ERX10491015']		2023-07-20T20:54:00.000Z																														641	641931996	270408007	PRJEB9680			99.72	1750851	59	lineage4.8	Sensitive	['diff','tree','tbprofiler','input']	tuberculosis: unclassified		Mycobacterium tuberculosis
SAMEA13119807	ERR8774423	WGS	UNIVERSITY OF BASEL, SWITZERLAND	ERX8437686	Illumina HiSeq 2500	PAIRED		GENOMIC	ILLUMINA	ERS10723773	ERP135588	['ERP135588','ERX8437686','ena-RUN-TAB-24-02-2022-09:00:19:314-91670','SAMEA13119807','863195','G21921','ena-EXPERIMENT-TAB-24-02-2022-09:00:19:314-91669','PRJEB50999','30046317','ERS10723773','e85ebed1-8b4e-426c-a0a5-d56f438d6aa3','ERR8774423']	2013	2022-08-10T22:28:00.000Z			BWA	Africa			Homo sapiens	3	human																					252	252778356	114854356	PRJEB50999			99.69	2069948	43	lineage4.3.2.1	Sensitive	['diff','tbprofiler','input','tree']	tuberculosis: unclassified		Mycobacterium tuberculosis
SAMEA116000356	ERR13654041	WGS	NATIONAL INSTITUTE OF HEALTH DR. RICARDO JORGE	ERX13024920	NextSeq 550	PAIRED	RANDOM	GENOMIC	ILLUMINA	ERS20963955	ERP111748	['ERS20963955','505027','43579762','SAMEA116000356','INSA_27102018','PT_TB1131','ERP111748','PRJEB29446','ERR13654041','ERX13024920']	2024	2024-09-14T09:19:00.000Z			PRT	Europe																										336	336242775	88420351	PRJEB29446									tuberculosis: unclassified		Mycobacterium tuberculosis
SAMN16521455	SRR12882103	WGS	SWISSTPH	SRX9348130	Illumina HiSeq 2000	PAIRED		GENOMIC	ILLUMINA	SRS7571115	SRP288262	['SRR12882103','BSSE-QGF-112109','670836','16521455','SRS7571115','G26998','SRX9348130','PRJNA670836','BSSE_QGF_112109_CCYW0ANXX_1_G26998_GAGCTGAA_S10_L001_R1_001_MM_1.fastq.gz','bp0','SAMN16521455','SRP288262']	2010	2020-10-23T06:27:00.000Z			TWN	Asia		sputum	Homo sapiens	3	human																					773	773535366	396498414	PRJNA670836			99.26	1688780	37	lineage1.2.1.2	Sensitive	['tree','diff','input','tbprofiler']	tuberculosis: unclassified		Mycobacterium tuberculosis
SAMEA1119837	ERR2514656	WGS	PHE	ERX2533866	Illumina HiSeq 2500	PAIRED	RANDOM	GENOMIC	ILLUMINA	ERS2399246	ERP107961	['ERP107961','ERX2533866','experiment.6759','ERS2399246','sample.6759','run.6759','project.First_10k_genomes_study_set_4','PRJEB25991','ERR2514656','SAMEA1119837','10123783','493034']		2021-10-23T17:09:00.000Z			GBR	Europe	England									S		S					S	S								568	568619190	359440277	PRJEB25991	Walker_2022		99.64	1618245	54	lineage4.8	Sensitive	['input','Napier_2020','tbprofiler','CRyPTIC_PHE','Walker_2022','diff','tree']	tuberculosis: human-adapted	L4.8	Mycobacterium tuberculosis
SAMEA115475256	ERR12861739	WGS	FZB	ERX12234550	NextSeq 2000	PAIRED		GENOMIC	ILLUMINA	ERS18730589	ERP155761	['42727290','PRJEB70863','1099072','ERR12861739','ERP155761','58e09715-988e-44b5-93dc-ec559775a03f','SAMEA115475256','ena-EXPERIMENT-TAB-09-04-2024-07:38:17:479-277662','ena-RUN-TAB-09-04-2024-07:38:17:479-277663','ERS18730589','22007474','ERX12234550']	2021	2024-08-03T19:23:00.000Z			CHE	Europe																										385	385103140	148432802	PRJEB70863									NTM: avium complex		Mycobacterium avium
SAMD00142702	DRR188827	WGS	RIT_JATA	DRX179292	Illumina MiSeq	PAIRED	other	GENOMIC	ILLUMINA	DRS201288	DRP007602	['DRX179292','DRR188827','PRJDB7494','DRP007602','20796027','SAMD00142702','DRS201288','754720']	2017	2021-08-14T17:27:00.000Z			JPN	Asia	Kyushu		Homo sapiens	3	human																					619	619500791	366854490	PRJDB7494			99.6	1566271	101	lineage2.2.1	Sensitive	['tbprofiler','tree','diff','input']	tuberculosis: unclassified		Mycobacterium tuberculosis
SAMEA2162835	ERR403241	WGS	SC	ERX369602	Illumina HiSeq 2000	PAIRED	RANDOM	GENOMIC	ILLUMINA	ERS327584	ERP000192	['ERP000192','Variation discovery in Russian TB isolates-sc-2010-04-20','203970','2583099','ERR403241','SAMEA2162835','ERX369602','2682R-sc-2013-07-18T13:25:24Z-1668986','Variation discovery in Russian TB isolates-sc-2010','SC_EXP_11019_8#28','ERS327584','PRJEB2138','SC_RUN_11019_8#28']		2014-03-04T20:04:00.000Z			RUS	Europe	Samara																									345	345446400	179671004	PRJEB2138			99.55	1856137	43	lineage2.2.1	HR-TB	['tbprofiler','input','diff','tree']	tuberculosis: unclassified		Mycobacterium tuberculosis
SAMEA115526752	ERR12976163	WGS	ISTITUTO ZOOPROFILATTICO SPERIMENTALE DELLA LOMBAR	ERX12348390	Illumina MiSeq	PAIRED	RANDOM	GENOMIC	ILLUMINA	ERS19224125	ERP130767	['ERX12348390','SAMEA115526752','ERR12976163','42868341','ERS19224125','750023','ERP130767','b75e9c14-f072-496a-9633-cad6545455f6','PRJEB46575','355334','ena-RUN-TAB-29-04-2024-13:40:05:993-78197','ena-EXPERIMENT-TAB-29-04-2024-13:40:05:993-78196']	2016	2024-08-20T02:57:00.000Z			ITA	Europe			Bos taurus	3	domestic cattle																					196	196642893	115822074	PRJEB46575									tuberculosis: animal-adapted	La1	Mycobacterium bovis
SAMN21236201	SRR15723265	WGS	SHANGHI CDC	SRX12018494	Illumina HiSeq 2500	PAIRED	other	GENOMIC	ILLUMINA	SRS10023450	SRP335713	['SAMN21236201','SRP335713','D1536.1.fastq.gz','21236201','PRJNA760838','D1536','bp0','760838','d1536','SRR15723265','SRX12018494','SRS10023450']	2011-01	2021-09-05T09:27:00.000Z			CHN	Asia	Shanghai	sputum	Homo sapiens	3	human																					664	664709700	315367933	PRJNA760838			99.54	1436639	49	lineage4.5	Sensitive	['input','tree','diff','tbprofiler']	tuberculosis: unclassified		Mycobacterium tuberculosis
SAMEA110175891	ERR9872280	WGS	UNIVERSITY COLLEGE LONDON	ERX9417512	Illumina HiSeq 2500	PAIRED	RANDOM	GENOMIC	ILLUMINA	ERS12274705	ERP137802	['ena-RUN-TAB-22-06-2022-15:48:54:683-18555','30659976','876465','142067c1-c74b-4193-9816-c363b7e8a3d5','PRJEB53040','SAMEA110175891','ERS12274705','ena-EXPERIMENT-TAB-22-06-2022-15:48:54:682-18554','E1_0-25R-0-25I-2','ERP137802','ERX9417512','ERR9872280']		2022-09-15T07:58:00.000Z																														128	128309818	63276311	PRJEB53040			99.86	1264182	26	lineage4.9	Sensitive	['tbprofiler','input','diff']	tuberculosis: human-adapted	L4	Mycobacterium tuberculosis	H37Rv
SAMN41453960	['SRR29081113','SRR29081040']	WGS		['SRX24605281','SRX24605208']	['MinION','Illumina MiSeq']	['PAIRED','SINGLE']	RANDOM	GENOMIC	['ILLUMINA','OXFORD_NANOPORE']	SRS21342952		['SRR29081113','H-20-0027.fastq.gz','H-20-0027_1.fastq.gz','SAMN41453960','PRJNA1113402','SRS21342952','41453960','SRP508604','H-20-0027','SRX24605281','SRR29081040','bp0','1113402','SRX24605208']				14.3914 N 121.0484 E	PHL	Asia		sputum	Homo sapiens	3	human																					1137	1138191805	963730774	PRJNA1113402									tuberculosis: unclassified		Mycobacterium tuberculosis
SAMEA11761459	ERR8025656	WGS	DST/NRF CENTRE OF EXCELLENCE FOR BIOMEDICAL TB RES	ERX7591244	Illumina NovaSeq 6000	PAIRED	RANDOM PCR	GENOMIC	ILLUMINA	ERS9408848	ERP127235	['ERS9408848','ena-EXPERIMENT-TAB-17-01-2022-09:26:01:297-17818','SAMEA11761459','ena-STUDY-DST/NRF Centre of Excellence for Biomedical TB research, SAMRC Centre for TB Research-24-02-2021-10:13:08:178-1231','ERP127235','798337','ERX7591244','PRJEB43283','ERR8025656','ena-RUN-TAB-17-01-2022-09:26:01:297-17819','R33916','25051571']	2016	2022-03-16T04:47:00.000Z			ZAF	Africa		sputum	Homo sapiens	3	human																					966	966386646	673023056	PRJEB43283			99.19	1583263	44	lineage2.2.2	Pre-XDR-TB	['tbprofiler','input','diff','tree']	tuberculosis: unclassified		Mycobacterium tuberculosis
SAMN08892571	SRR6964513	WGS	SAN RAFFAELE	SRX3906546	Illumina HiSeq 2500	PAIRED	RANDOM	GENOMIC	ILLUMINA	SRS3142637	SRP128089	['bp0','SRS3142637','141494','8892571','SAMN08892571','SRR6964513','141494_WGS','PRJNA428596','SRP128089','141494_130916_100.gatk.bam','428596','SRX3906546']		2018-04-09T04:27:00.000Z			PAK	Asia			Homo sapiens	3	human		S			S		S	S	S				S	R				S			159	159456174	68437083	PRJNA428596	CRyPTIC_WHO2021_PMC7612554		99.54	1347080	30	lineage4.1.2.1	Sensitive	['tree','Walker_2022','tbprofiler','diff','input']	tuberculosis: unclassified		Mycobacterium tuberculosis
SAMN08379954	SRR6484914	WGS	SAN RAFFAELE	SRX3574889	NextSeq 500	PAIRED	RANDOM	GENOMIC	ILLUMINA	SRS2844833	SRP128089	['11618-13','11618-13_WGS','8379954','SRP128089','SRR6484914','bp0','SRX3574889','SRS2844833','428596','SAMN08379954','11618-13_lib4512_nextseq_n0031_151bp.gatk.bam','PRJNA428596']		2018-01-19T13:01:00.000Z							Homo sapiens	3	human																					700	700564235	359629263	PRJNA428596			99.67	1150886	39	lineage2.2.1	Sensitive	['tbprofiler','input','diff','tree']	tuberculosis: unclassified		Mycobacterium tuberculosis
SAMN08215402	SRR6398118	WGS	BC CENTRE FOR DISEASE CONTROL PUBLIC HEALTH LABORATORY	SRX3491120	HiSeq X Ten	PAIRED	RANDOM	GENOMIC	ILLUMINA	SRS2775000	SRP119652	['SRX3491120','PRJNA413593','BC13-Mtb286','8215402','SRP119652','413593','BC13-Mtb286_2.fastq.gz','SRS2775000','SRR6398118','SAMN08215402']	2013	2017-12-25T07:50:00.000Z		49.15 N 123.7 W	CAN	North America	British Columbia		Homo sapiens	3	human					S		S						S	S							881	881546750	413124618	PRJNA413593	CRyPTIC_WHO2021_PMC7612554		99.58	1847511	53	lineage2.2.1	Sensitive	['tree','tbprofiler','input','Walker_2022','Napier_2020','diff']	tuberculosis: human-adapted	L2	Mycobacterium tuberculosis
SAMEA6461877	ERR3802163	WGS	PUBLIC HEALTH AGENCY OF SWEDEN	ERX3804053	Ion Torrent S5 XL	SINGLE	RANDOM	GENOMIC	ION_TORRENT	ERS4227383	ERP119271	['ERS4227383','13946356','PRJEB36121','SEA199600034','ena-STUDY-Public Health Agency of Sweden-09-01-2020-13:50:01:253-1791','603935','ERX3804053','ena-RUN-Public Health Agency of Sweden-09-01-2020-13:49:58:092-7','ERP119271','ena-EXPERIMENT-Public Health Agency of Sweden-09-01-2020-13:49:58:092-7','SAMEA6461877','ERR3802163']	1996	2020-01-30T14:39:00.000Z			SWE	Europe			Homo sapiens	3	human																					97	97621414	78018308	PRJEB36121									tuberculosis: unclassified		Mycobacterium tuberculosis
SAMEA9070299	ERR6362231	WGS	Swiss-TPH	ERX5627507	Illumina NovaSeq 6000	SINGLE	RANDOM	GENOMIC	ILLUMINA	ERS6798606	ERP129488	['ERX5627507','20453491','G45001_1','ERR6362231','737713','WGS RR-TB Khayelitsha','SAMEA9070299','PRJEB45389','ERS6798606','ERP129488']		2021-10-13T18:02:00.000Z			ZAF	Africa																										616	616517938	181506875	PRJEB45389								R-RR_HIVcoinf_ZAF	tuberculosis: unclassified		Mycobacterium tuberculosis
SAMEA114443212	ERR13246324	WGS	SEOUL NATIONAL UNIVERSITY	ERX12616984	Illumina MiSeq	PAIRED	RANDOM	GENOMIC	ILLUMINA	ERS16430996	ERP151439	['GReAT_JP_111','ERX12616984','1022751','PRJEB66375','ERS16430996','c7f31963-9edb-49ef-a000-987e031fb6cb','41787004','SAMEA114443212','ERP151439','ERR13246324','webin-reads-GReAT_JP_111']	2007	2024-08-01T17:57:00.000Z			JPN	Asia		sputum	Homo sapiens	3	human																					722	722686540	457351118	PRJEB66375									tuberculosis: unclassified		Mycobacterium tuberculosis
SAMEA11207006	ERR7801586	WGS	UNIVERSITY OF BASEL, SWITZERLAND	ERX7369274	Illumina HiSeq 2500	SINGLE		GENOMIC	ILLUMINA	ERS8856506	ERP134075	['G32897','9bc3fa2b-c877-4dc7-b821-d8f2b9e08e1b','794708','ERR7801586','24685191','SAMEA11207006','ena-EXPERIMENT-TAB-21-12-2021-17:16:01:084-9253','ena-RUN-TAB-21-12-2021-17:16:01:084-9254','ERP134075','ERS8856506','ERX7369274','PRJEB49562']	2018	2022-07-21T14:58:00.000Z			TZA	Africa			Homo sapiens	3	human																					384	384292944	181751295	PRJEB49562								input	tuberculosis: unclassified		Mycobacterium tuberculosis
SAMEA6875718	ERR4195911	WGS	PUBLIC HEALTH AGENCY OF SWEDEN	ERX4156939	Ion Torrent S5 XL	SINGLE	RANDOM	GENOMIC	ION_TORRENT	ERS4603278	ERP122167	['ERS4603278','ena-RUN-Public Health Agency of Sweden-05-06-2020-10:49:42:281-27','ena-STUDY-Public Health Agency of Sweden-05-06-2020-10:49:43:005-115','ERX4156939','PRJEB38721','Relapse_9a','724167','SAMEA6875718','ERP122167','ERR4195911','18570584','ena-EXPERIMENT-Public Health Agency of Sweden-05-06-2020-10:49:42:281-27']	1999	2021-04-15T05:11:00.000Z			SWE	Europe			Homo sapiens	3	human																					207	207780176	161135325	PRJEB38721									tuberculosis: unclassified		Mycobacterium tuberculosis
SAMEA11934205	ERR7737743	WGS	INSTITUTE OF TROPICAL MEDICINE ANTWERP	ERX7306025	Illumina HiSeq 2500	PAIRED	RANDOM	GENOMIC	ILLUMINA	ERS9581364	ERP133916	['PRJEB49409','794693','ena-RUN-TAB-16-12-2021-11:32:26:256-18911','6c4e9598-cb36-4fad-abc8-a686b6ac3705','ERP133916','SAMEA11934205','ERS9581364','ERX7306025','ERR7737743','ena-EXPERIMENT-TAB-16-12-2021-11:32:26:256-18910','ITM2014-01263','24684493']	2014	2022-07-28T01:05:00.000Z			VNM	Asia		sputum	Homo sapiens	3	human																					453	453417364	197077882	PRJEB49409			99.59	1607311	52	lineage2.2.1	MDR-TB	['diff','tbprofiler','tree','input']	tuberculosis: unclassified		Mycobacterium tuberculosis
SAMN17019896	SRR13232671	WGS	NIH / NIAID	SRX9664666	Illumina MiSeq	PAIRED	RANDOM	GENOMIC	ILLUMINA	SRS7863160	SRP297425	['SRX9664666','17019896','SRS7863160','8278','SRR13232671','TBPO-365_lib29549_nextseq_n0254_151bp_R1.fastq.gz','PRJNA683067','bp0','SRP297425','SAMN17019896','683067']	2016-10	2020-12-09T13:47:00.000Z		53.9006 N 27.5590 E	BLR	Europe	Minsk	sputum	Homo sapiens	3	human																					731	731840968	310770159	PRJNA683067								input	tuberculosis: unclassified		Mycobacterium tuberculosis
SAMN20513023	SRR15316460	WGS	SCHOOL OF PUBLIC HEALTH, FUDAN UNIVERSITY	SRX11621136	Illumina HiSeq 2000	PAIRED	PCR	GENOMIC	ILLUMINA	SRS9656398	SRP330727	['SRX11621136','PRJNA751240','E138_R1.fastq.gz','SRS9656398','E138','751240','bp0','SRR15316460','SRP330727','2008-North-012','SAMN20513023','20513023']	2008	2021-08-01T01:31:00.000Z		30.32 N 120.11 E	CHN	Asia	Zheijiang	sputum	Homo sapiens	3	human																					1482	1482401400	564291787	PRJNA751240			99.12	1853000	63	lineage2.2.1	Sensitive	['input','timelapse_Zhejiang_CHN','tbprofiler','tree','diff']	tuberculosis: unclassified		Mycobacterium tuberculosis
SAMN04349504	SRR3086705	WGS	JCVI	SRX1518204	NextSeq 500	PAIRED	RANDOM	GENOMIC	ILLUMINA	SRS1236559	SRP068042	['SRX1518204','SAMN04349504','PRJNA305922','SRP068042','305922','GCID_NTM_00017_sra','4349504','SRS1236559','SRR3086705','GCID_NTM_00017']	2008	2016-01-05T14:26:00.000Z			IND	Asia																										810	810457136	357132251	PRJNA305922									unclassified mycobacteria		Mycobacterium sp.
SAMEA112800581	ERR11050561	WGS	FZB	ERX10497352	NextSeq 500	PAIRED		GENOMIC	ILLUMINA	ERS14808127	ERP010814	['ena-STUDY-FZB-22-06-2015-17:16:39:392-292','33852637','287903','ena-EXPERIMENT-TAB-21-03-2023-10:58:00:030-107381','ERX10497352','ERS14808127','SAMEA112800581','ERR11050561','ena-RUN-TAB-21-03-2023-10:58:00:030-107382','21002961','ERP010814','PRJEB9680']		2023-07-20T23:18:00.000Z																														1047	1047961287	497191834	PRJEB9680			99.63	1396500	47	lineage4.8	Sensitive	['tbprofiler','tree','diff','input']	tuberculosis: unclassified		Mycobacterium tuberculosis
SAMN15703167	SRR12395405	WGS	WADSWORTH CENTER	SRX8893492	MinION	SINGLE	RANDOM	GENOMIC	OXFORD_NANOPORE	SRS7152514	SRP276100	['SRP276100','bp0','IDR1900049517-01-01','A268','IDR1900049517-01-01.fastq.gz','SRS7152514','15703167','650381','SRR12395405','PRJNA650381','SRX8893492','SAMN15703167']	2019	2020-08-05T13:34:00.000Z		40.7481119 N 73.98438414 W	USA	North America	New York	As reported: ZNOSRC	Homo sapiens	3	human																					745	745553916	680581885	PRJNA650381									tuberculosis: unclassified		Mycobacterium tuberculosis
SAMN41417951	SRR29053303	WGS	FIND, THE FOUNDATION FOR INNOVATIVE NEW DIAGNOSTICS	SRX24577881	Illumina HiSeq 2000	PAIRED	RANDOM	GENOMIC	ILLUMINA	SRS21317866	SRP507535	['41417951','6B1800_4AEE3FAFF833','IDR1700023308-01-01_S13_L001_R1_001.fastq.gz','SRX24577881','PRJNA1109295','SAMN41417951','SRR29053303','SRP507535','6B1800_4AEE3FAFF833_IDR1700023308','1109295','SRS21317866']		2024-05-18T00:18:00.000Z			USA	North America			Homo sapiens	3	human																					574	574579663	375423464	PRJNA1109295								WHO_mutations_2023	tuberculosis: unclassified		Mycobacterium tuberculosis
SAMN41421570	SRR29055658	WGS	FIND, THE FOUNDATION FOR INNOVATIVE NEW DIAGNOSTICS	SRX24580167	Illumina HiSeq 2000	PAIRED	RANDOM	GENOMIC	ILLUMINA	SRS21320082	SRP507535	['SRR29055658','SRX24580167','6B1800_F4DA3F697C27_IDR1600035835','SRS21320082','IDR1600035835_R1.fastq.gz','SAMN41421570','SRP507535','PRJNA1109295','1109295','6B1800_F4DA3F697C27','41421570']	2016	2024-05-18T01:03:00.000Z			USA	North America			Homo sapiens	3	human																					453	453489817	289863832	PRJNA1109295								WHO_mutations_2023	tuberculosis: unclassified		Mycobacterium tuberculosis
SAMEA7525237	ERR4796776	WGS	FOUNDATION FOR MEDICAL RESEARCH INDIA	ERX4666191	NextSeq 500	PAIRED	RANDOM	GENOMIC	ILLUMINA	ERS5281711	ERP124850	['22458801','773292','ERR4796776','PRJEB41116','ERX4666191','SAMEA7525237','sample.1501','experiment.1501','ERS5281711','project.Mumbai','ERP124850','run.1501']		2021-11-09T22:13:00.000Z			IND	Asia	Mumbai					S	S			R	R	R	S	R				R	R	S	S	S	R	S	R	729	729668400	319972156	PRJEB41116	['Walker_2022','CRyPTIC_reuse_table']		99.55	1579404	51	lineage2.2.1.1	Pre-XDR-TB	['tree','tbprofiler','diff','CRyPTIC_reuse_table','input','Walker_2022','CRyPTIC_IND']	tuberculosis: unclassified		Mycobacterium tuberculosis
SAMN07659746	SRR6045180	WGS	MODMEDMICOXFORD	SRX3192176	Illumina MiSeq	PAIRED	RANDOM	GENOMIC	ILLUMINA	SRS2520933	SRP117784	['MMMOSRA:56925ee1-2027-4621-880e-441d22f291c4','PRJNA401515','SAMN07659746','MMMOSAM:56925ee1-2027-4621-880e-441d22f291c4','401515','SRX3192176','SRS2520933','SRR6045180','7659746','SRP117784']	2016	2017-10-27T16:23:00.000Z			GBR	Europe	Oxford		Homo sapiens	3	human																					439	439509800	257860074	PRJNA401515									NTM: avium complex		Mycobacterium intracellulare
SAMEA3512746	ERR987730	WGS	INSTITUTE OF TROPICAL MEDICINE	ERX1068988	Illumina HiSeq 2000	PAIRED	RANDOM	GENOMIC	ILLUMINA	ERS819895	ERP011796	['PRJEB10533','315958','ena-RUN-Institute of Tropical Medicine-24-08-2015-14:27:30:540-36','ena-EXPERIMENT-Institute of Tropical Medicine-24-08-2015-14:27:30:540-36','ERP011796','4584429','ERX1068988','ERS819895','SAMEA3512746','ena-STUDY-Institute of Tropical Medicine-24-08-2015-14:27:44:199-106','ERR987730','DRMTBUG36']		2022-07-13T01:58:00.000Z			UGA	Africa																										522	522832400	352959925	PRJEB10533			99.63	1519102	34	lineage4.6.1.1	HR-TB	['Menardo_2021','input','tree','diff','tbprofiler']	tuberculosis: human-adapted	L4	Mycobacterium tuberculosis
SAMN18648243	SRR14164944	WGS	STANFORD UNIVERSITY	SRX10533403	NextSeq 550	PAIRED	RANDOM	GENOMIC	ILLUMINA	SRS8656676	SRP289688	['SAMN18648243','671770','SRX10533403','SRR14164944','T1-197-2011-825-S44_R1.fastq.gz','SRP289688','T1-197-2011-825-S44','SRS8656676','ms_361','18648243','bp0','PRJNA671770']	2011	2021-04-07T13:40:00.000Z			BRA	South America	Mato Grosso do Sul, Dourados	sputum	Homo sapiens	3	human																					368	368453892	157207760	PRJNA671770								['input','standford']	tuberculosis: unclassified		Mycobacterium tuberculosis
SAMEA115475640	['ERR12866223','ERR12866222']	WGS		['ERX12239043','ERX12239044']	Illumina NovaSeq 6000	SINGLE		GENOMIC	ILLUMINA	ERS18732001		['42716839','ena-EXPERIMENT-TAB-10-04-2024-10:42:12:167-1565','794708','G67337','ERS18732001','ERX12239043','SAMEA115475640','ERR12866222','ERX12239044','ERP134075','9bc3fa2b-c877-4dc7-b821-d8f2b9e08e1b','ena-EXPERIMENT-TAB-10-04-2024-10:42:12:168-1567','ena-RUN-TAB-10-04-2024-10:42:12:168-1568','ena-RUN-TAB-10-04-2024-10:42:12:167-1566','ERR12866223','PRJEB49562']					TZA	Africa			Homo sapiens	3	human																					688	688798429	211517844	PRJEB49562									tuberculosis: unclassified		Mycobacterium tuberculosis
SAMEA104027304	ERR1949960	WGS	STATENS SERUM INSTITUT	ERX2015749	NextSeq 500	PAIRED	RANDOM	GENOMIC	ILLUMINA	ERS1691197	ERP022352	['388615','ena-STUDY-STATENS SERUM INSTITUT-03-04-2017-09:47:03:433-394','ena-RUN-STATENS SERUM INSTITUT-26-04-2017-13:48:51:294-10','ERP022352','DKC2-0109','PRJEB20214','ena-EXPERIMENT-STATENS SERUM INSTITUT-26-04-2017-13:48:51:294-10','SAMEA104027304','7181593','ERX2015749','ERS1691197','ERR1949960']	2005	2017-05-31T17:27:00.000Z			DNK	Europe		sputum	Homo sapiens	3	human																					1387	1387138824	716385298	PRJEB20214			99.35	1337880	41	lineage4.8	Sensitive	['outbreak_1112-15_DNK','tbprofiler','diff','Napier_2020','input']	tuberculosis: human-adapted	L4.8	Mycobacterium tuberculosis
SAMN28537928	SRR19303938	WGS	NATIONAL INSTITUTE OF INFECTIOUS DISEASES "L. SPALLANZANI"	SRX15364201	Illumina MiSeq	PAIRED	RANDOM	GENOMIC	ILLUMINA	SRS13093590	SRP373287	['834606','bp0','SP1104','SRR19303938','SAMN28537928','28537928','SRS13093590','SRX15364201','SP1104_S16_R1_001.fastq.gz','PRJNA834606','SRP373287']	2019	2022-05-19T20:53:00.000Z		41.86 N 12.45 E	ITA	Europe	Rome	sputum	Homo sapiens	3	human																					567	567755262	256373270	PRJNA834606			99.26	1551681	52	lineage4.1.2.1	Sensitive	['tbprofiler','input','diff','tree']	tuberculosis: unclassified		Mycobacterium tuberculosis
SAMEA6875082	ERR4195639	WGS	Instituto_de_Biomedicina_de_Valencia	ERX4156308	Illumina MiSeq	PAIRED	RANDOM	GENOMIC	ILLUMINA	ERS4602643	ERP122165	['ERX4156308','mtb_valencia_isolates','846033','ERP122165','SAMEA6875082','PRJEB38719','G945','ERS4602643','28874281','ERR4195639']	2015	2022-06-11T04:50:00.000Z			ESP	Europe	Valencia					S					S															558	558871297	340046044	PRJEB38719		No	99.62	1857339	85	lineage4.9	Sensitive	['input','tree','TGU','Cancino-Muñoz_2022','tbprofiler','diff']	tuberculosis: human-adapted	L4.1	Mycobacterium tuberculosis
SAMEA13300503	ERR9125746	WGS	UNIVERSITY OF OXFORD, NUFFIELD DEPARTMENT OF MEDIC	ERX8669011	Illumina MiSeq	PAIRED	RANDOM	GENOMIC	ILLUMINA	ERS10903320	ERP136068	['run.1149.1.ea4f0a284de7ef71d13a5b3e3b54ab85','PRJEB51436','project.SeqTreat_PHO1','862828','ERX8669011','sample.1149.869e28c1','SAMEA13300503','ERS10903320','ERR9125746','ERP136068','experiment.1149.2ec35e38','30301571']		2024-08-14T21:50:00.000Z			CAN	North America	Ontario																									238	238322401	159717675	PRJEB51436								CRyPTIC_PublicHealthOntario	tuberculosis: unclassified		Mycobacterium tuberculosis
SAMEA112750658	ERR10969143	WGS	NATIONAL INSTITUTE OF HEALTH DR. RICARDO JORGE	ERX10406436	NextSeq 2000	PAIRED	RANDOM	GENOMIC	ILLUMINA	ERS14745349	ERP111748	['505027','ERS14745349','SAMEA112750658','PT_TB0397','ERR10969143','33679812','PRJEB29446','ERX10406436','INSA_27102018','ERP111748']	2022	2023-03-10T23:23:00.000Z			PRT	Europe																										275	275865553	90173556	PRJEB29446			94.17	1133974	38	lineage3	HR-TB	['tree','diff','tbprofiler','input']	tuberculosis: unclassified		Mycobacterium tuberculosis
SAMEA2533734	ERR551148	WGS	FZB	ERX510217	Illumina HiSeq 2500	PAIRED		GENOMIC	ILLUMINA	ERS457136	ERP005779	['7690-05_genoscreen_genoscreen_2014-02-10_101bp','PRJEB6273','ena-STUDY-FZB-08-05-2014-02:23:48:240-40','ERR551148','SAMEA2533734','7690-05','325612','ERP005779','5242793','ERS457136','ERX510217']		2016-06-16T00:27:00.000Z																														382	382783940	221397911	PRJEB6273								input	MTBC		Mycobacterium tuberculosis complex sp.
SAMN41154879	SRR28868899	WGS	MDUPHL	SRX24428152	NextSeq 500	PAIRED	RANDOM	GENOMIC	ILLUMINA	SRS21182723	SRP399923	['SRP399923','SRX24428152','41154879','PRJNA857537','AUSMDU00092428','SRR28868899','AUSMDU00092428_S70_R1_001.fastq.gz','SAMN41154879','857537','SRS21182723']	2023	2024-05-01T23:05:00.000Z			AUS	Oceania	Victoria		Homo sapiens	3	human																					531	531387081	235992012	PRJNA857537			99.49	1586332	55	La1.2.BCG	Other	['tree','tbprofiler','input','diff']	tuberculosis: unclassified		Mycobacterium tuberculosis
SAMN31672834	SRR22251124	WGS	INSTITUTE OF CLINICAL PATHOLOGY AND MEDICAL RESEARCH	SRX18227932	NextSeq 500	PAIRED	RANDOM	GENOMIC	ILLUMINA	SRS15724214	SRP407089	['SRR22251124','SRS15724214','17-3391-0357','17-3391-0357_1.fastq.gz','SRX18227932','SRP407089','31672834','PRJNA899911','bp0','SAMN31672834','899911']	2017	2022-11-09T23:51:00.000Z			AUS	Oceania	NSW		Homo sapiens	3	human																					266	266877559	129872477	PRJNA899911			99.42	1579770	51	lineage2.2.1	Sensitive	['diff','tbprofiler','input','tree']	tuberculosis: unclassified		Mycobacterium tuberculosis
SAMEA115749492	ERR13290340	WGS	UNIVERSITY OF OXFORD, NUFFIELD DEPARTMENT OF MEDIC	ERX12660826	Illumina HiSeq 2000	PAIRED	RANDOM PCR	GENOMIC	ILLUMINA	ERS20265779	ERP161058	['b28b5ff0-515d-42d2-bc0f-19e45ec26bb9','1124794','PRJEB76547','ERR13290340','SAMEA115749492','9b63d59475c6','41891987','ERP161058','ERS20265779','ERX12660826','webin-reads-9b63d59475c6']	2018				SWE	Europe																										0	0	0	PRJEB76547								CRyPTIC_2024	tuberculosis: unclassified		Mycobacterium tuberculosis
SAMEA5975175	ERR3559427	WGS	FUDAN UNIVERSITY	ERX3559178	Illumina HiSeq 2500	PAIRED	RANDOM PCR	GENOMIC	ILLUMINA	ERS3778012	ERP117507	['ERR3559427','ena-STUDY-FUDAN UNIVERSITY-25-09-2019-16:05:44:667-292','SAMEA5975175','ERP117507','ERX3559178','PRJEB34582','ena-EXPERIMENT-FUDAN UNIVERSITY-25-09-2019-16:05:21:801-355','SC0355','ena-RUN-FUDAN UNIVERSITY-25-09-2019-16:05:21:801-355','ERS3778012','639250','15230953']	2018	2020-06-13T19:15:00.000Z			CHN	Asia		sputum	Homo sapiens	3	human																					794	794616600	326677124	PRJEB34582			99.67	1739713	59	lineage2.2.1	Other	['input','tree','Menardo_2021','tbprofiler','diff']	tuberculosis: human-adapted	L2	Mycobacterium tuberculosis
SAMN43535080	SRR30629936	WGS	MINISTRY OF PUBLIC HEALTH (THAILAND)	SRX26051563	NextSeq 500	PAIRED	RANDOM	GENOMIC	ILLUMINA	SRS22621965	SRP503470	['SRX26051563','SRS22621965','SAMN43535080','833906','SRP503470','MTBCR170179_S140_1.fastq.gz','PRJNA833906','SRR30629936','MTBCR170179','43535080']	2015	2024-09-11T03:47:00.000Z		19.9105 N 99.8406 E	THA	Asia	Chiang Rai	sputum	Homo sapiens	3	human																					227	227954498	116646460	PRJNA833906									tuberculosis: human-adapted	L1.2.2.2	Mycobacterium tuberculosis
SAMN02584588	['SRR1166120','SRR1169021']	WGS		['SRX468442','SRX470583']	Illumina HiSeq 2000	PAIRED	RANDOM	GENOMIC	ILLUMINA	SRS555866		['C38PYACXX140203.6.Illumina_P5-Hojor_P7-Jocef.bam','2584588','MD16555','SRR1166120','2804111.WR39927.Pond-320837.C36M8ACXX140131.P','2804111.WR39927.Pond-320837.C38PYACXX140203.P','SRX468442','SRR1169021','SRX470583','234549','SRP037429','SRS555866','PRJNA220218','SAMN02584588','PRJNA234549','C36M8ACXX140131.8.Illumina_P5-Hojor_P7-Jocef.bam']					MDA	Europe	Chisinau		Homo sapiens	3	human																					813	813641254	376589496	PRJNA234549			99.51	2826120	64	lineage2.2.1	HR-TB	['Napier_2020','Nimmo_2024','input','Menardo_2018','diff','tree','tbprofiler']	tuberculosis: human-adapted	L2.2.1	Mycobacterium tuberculosis
SAMEA115163089	ERR12544142	WGS	NATIONAL INSTITUTE OF HEALTH DR. RICARDO JORGE	ERX11918458	NextSeq 550	PAIRED	RANDOM	GENOMIC	ILLUMINA	ERS17970883	ERP111748	['PT_TB0792','39687422','PRJEB29446','SAMEA115163089','ERP111748','ERR12544142','505027','INSA_27102018','ERX11918458','ERS17970883']	2023	2024-02-03T13:59:00.000Z			PRT	Europe																										475	475300493	225364167	PRJEB29446			99.49	1444892	48	lineage3	Sensitive	['tbprofiler','tree','input','diff']	tuberculosis: unclassified		Mycobacterium tuberculosis
SAMN42034268	SRR29539762	WGS	NIAID TB PORTALS PROGRAM	SRX25047026	NextSeq 2000	PAIRED	RANDOM	GENOMIC	ILLUMINA	SRS21744173	SRP515897	['SAMN42034268','SRX25047026','SRR29539762','PRJNA1074785','42034268','1074785','SRS21744173','TBPO-4961_lib54626_nextseq_ny0081_151bp.filtered_2_bwa.1.fastq.gz','33256','SRP515897']	2021	2024-06-25T13:51:00.000Z		48.3794 N 31.1656 E	UKR	Europe		sputum	Homo sapiens	3	human																					528	528258530	183059579	PRJNA1074785									tuberculosis: unclassified		Mycobacterium tuberculosis
SAMEA1119698	ERR2514517	WGS	PHE	ERX2533727	Illumina HiSeq 2500	PAIRED	RANDOM	GENOMIC	ILLUMINA	ERS2399107	ERP107961	['ERX2533727','493034','sample.6572','project.First_10k_genomes_study_set_4','run.6572','ERS2399107','experiment.6572','ERR2514517','ERP107961','PRJEB25991','10123644','SAMEA1119698']		2021-10-23T17:10:00.000Z			GBR	Europe	England									S		S					S	S								629	629802578	331745030	PRJEB25991	Walker_2022		99.49	1832886	62	lineage3	Sensitive	['diff','CRyPTIC_PHE','Walker_2022','tbprofiler','Napier_2020','tree','input']	tuberculosis: human-adapted	L3	Mycobacterium tuberculosis
SAMEA7549390	ERR4816029	WGS	PUBLIC HEALTH ENGLAND	ERX4685871	Illumina HiSeq 2500	PAIRED	RANDOM	GENOMIC	ILLUMINA	ERS5306041	ERP124941	['SAMEA7549390','project.PHE-TB','ERR4816029','PRJEB41201','experiment.18849','22468786','ERS5306041','run.18849','ERP124941','773303','ERX4685871','sample.18849']		2021-11-10T15:00:00.000Z			GBR	Europe																										62	62646134	24599989	PRJEB41201			76.57	454491	10	lineage2.2.1	Sensitive	['tbprofiler','CRyPTIC_PHE','input']	tuberculosis: unclassified		Mycobacterium tuberculosis
SAMEA7550617	ERR4817255	WGS	PUBLIC HEALTH ENGLAND	ERX4687097	Illumina HiSeq 2500	PAIRED	RANDOM	GENOMIC	ILLUMINA	ERS5307267	ERP124941	['22470012','project.PHE-TB','ERR4817255','ERP124941','SAMEA7550617','773303','ERX4687097','experiment.20075','run.20075','ERS5307267','sample.20075','PRJEB41201']		2021-11-10T17:16:00.000Z			GBR	Europe																										1185	1185562180	541965605	PRJEB41201			99.66	1574391	47	lineage3	Sensitive	['tbprofiler','CRyPTIC_PHE','tree','input','diff']	tuberculosis: unclassified		Mycobacterium tuberculosis
SAMN36834961	SRR25515632	WGS	SHANDONG PROVINCIAL HOSPITAL	SRX21246267	Illumina HiSeq 4000	PAIRED	RANDOM	GENOMIC	ILLUMINA	SRS18500548	SRP453313	['SRX21246267','T2350.IS300_Clean.1.fastq.gz','SAMN36834961','36834961','T2350','1002108','SRP453313','bp0','SRR25515632','PRJNA1002108','SRS18500548']	2018	2023-08-04T04:43:00.000Z		36.40 N 117.00 E	CHN	Asia	Shandong	As reported: phlegm	Homo sapiens	3	human																					1147	1147284000	494245915	PRJNA1002108			99.47	1843261	63	lineage4.5	Sensitive	['tbprofiler','diff','tree','input']	tuberculosis: human-adapted	L4	Mycobacterium tuberculosis	H37Rv
SAMEA1469485	ERR158577	WGS	SC	ERX134521	Illumina HiSeq 2000	PAIRED	RANDOM	GENOMIC	ILLUMINA	ERS124799	ERP000192	['2090Y-sc-2012-04-10T09:16:11Z-1397789','Variation discovery in Russian TB isolates-sc-2010-04-20','203970','ERS124799','SAMEA1469485','1139747','SC_RUN_7935_3#57','SC_EXP_7935_3#57','ERR158577','PRJEB2138','Variation discovery in Russian TB isolates-sc-2010','ERX134521','ERP000192']	2009	2014-10-18T17:13:00.000Z			RUS	Europe	Samara		Homo sapiens	3	human					S		S						S	S							801	801207200	425494433	PRJEB2138	CRyPTIC_WHO2021_PMC7612554		99.55	1833778	42	lineage2.2.1	Sensitive	['Walker_2022','diff','Napier_2020','Menardo_2018','tbprofiler','input','tree']	tuberculosis: human-adapted	L2.2.1	Mycobacterium tuberculosis
SAMN39287228	SRR27450338	WGS	MDUPHL	SRX23122339	NextSeq 550	PAIRED	RANDOM	GENOMIC	ILLUMINA	SRS20075892	SRP399923	['PRJNA857537','SRP399923','SRS20075892','AUSMDU00069058_S177_R1_001.fastq.gz','AUSMDU00069058','SRR27450338','857537','39287228','SAMN39287228','SRX23122339']	2022	2024-01-07T19:12:00.000Z			AUS	Oceania	Victoria		Homo sapiens	3	human																					762	762504391	342575131	PRJNA857537			99.41	1426864	49	lineage1.1.3	Sensitive	['input','tree','tbprofiler','diff']	tuberculosis: unclassified		Mycobacterium tuberculosis
SAMEA5561667	ERR3275440	WGS	RIVM - NATIONAL INSTITUTE FOR PUBLIC HEALTH AND TH	ERX3302313	Illumina HiSeq 2500	SINGLE	RANDOM	GENOMIC	ILLUMINA	ERS3363700	ERP114661	['ERS3363700','ERX3302313','PRJEB32037','SAMEA5561667','11396480','ERP114661','16-0649','ena-STUDY-RIVM - National Institute for Public Health and the Environment-04-04-2019-10:46:49:835-53','ena-EXPERIMENT-RIVM - National Institute for Public Health and the Environment-10-04-2019-10:49:30:002-285','532369','ERR3275440','ena-RUN-RIVM - National Institute for Public Health and the Environment-10-04-2019-10:49:30:002-285']		2020-03-25T11:29:00.000Z			NLD	Europe																										295	295563707	77565414	PRJEB32037								Napier_2020	tuberculosis: human-adapted	L4.8	Mycobacterium tuberculosis
SAMN38204905	SRR26787951	WGS	HMS	SRX22486054	Illumina HiSeq 4000	SINGLE	cDNA	GENOMIC	ILLUMINA	SRS19499400	SRP471323	['Peru11050','bp0','SRR26787951','SRX22486054','1039243','SRP471323','38204905','Peru11050_R1.fastq.gz','=MID(A518, 5,5)','PRJNA1039243','SRS19499400','SAMN38204905']	2021	2023-11-11T09:54:00.000Z			PER	South America		sputum	Homo sapiens	3	human																					280	280302900	90526213	PRJNA1039243								standford	tuberculosis: unclassified		Mycobacterium tuberculosis
SAMEA112800727	ERR11050723	WGS	FZB	ERX10497514	NextSeq 500	PAIRED		GENOMIC	ILLUMINA	ERS14808273	ERP010814	['ena-EXPERIMENT-TAB-21-03-2023-10:58:00:073-107705','287903','ena-STUDY-FZB-22-06-2015-17:16:39:392-292','SAMEA112800727','ERR11050723','ERX10497514','ERS14808273','ena-RUN-TAB-21-03-2023-10:58:00:073-107706','21003994','PRJEB9680','ERP010814','33852783']		2023-07-20T23:21:00.000Z																														432	432361415	210661989	PRJEB9680			99.55	1343701	43	lineage4.7	Sensitive	['tbprofiler','diff','tree','input']	tuberculosis: unclassified		Mycobacterium tuberculosis
SAMEA3671407	ERR1193760	WGS	UNIVERSITY OF BASEL	ERX1267073	Illumina HiSeq 2500	PAIRED	RANDOM	GENOMIC	ILLUMINA	ERS978556	ERP012852	['ERS978556','PRJEB11460','ena-RUN-UNIVERSITY OF BASEL-16-12-2015-16:26:05:051-101','ena-EXPERIMENT-UNIVERSITY OF BASEL-16-12-2015-16:26:05:051-101','343620','ERX1267073','ERR1193760','ERP012852','G01946','5807256','ena-STUDY-UNIVERSITY OF BASEL-19-10-2015-17:08:25:268-8','SAMEA3671407']		2016-09-29T14:05:00.000Z																														763	763545052	530269073	PRJEB11460			99.8	1468282	33	lineage4.3.3	Sensitive	['tree','diff','input','Stucki_2016','Napier_2020','tbprofiler']	tuberculosis: human-adapted	L4.3.3	Mycobacterium tuberculosis
SAMN15703006	SRR12395249	WGS	WADSWORTH CENTER	SRX8893648	MinION	SINGLE	RANDOM	GENOMIC	OXFORD_NANOPORE	SRS7152670	SRP276100	['15703006','650381','SRP276100','PRJNA650381','A151','SRR12395249','IDR1900036450-01-01','bp0','IDR1900036450-01-01.fastq.gz','SRS7152670','SAMN15703006','SRX8893648']	2019	2020-08-05T13:31:00.000Z		40.7481119 N 73.98438414 W	USA	North America	New York	As reported: BLD	Homo sapiens	3	human																					336	336769884	308139229	PRJNA650381									tuberculosis: unclassified		Mycobacterium tuberculosis
SAMEA104357512	ERR2179717	WGS	FUDAN UNIVERSITY	ERX2236136	Illumina HiSeq 2000	PAIRED	RANDOM PCR	GENOMIC	ILLUMINA	ERS1982490	ERP104892	['ERP104892','PRJEB23157','ERS1982490','ena-STUDY-FUDAN UNIVERSITY-24-10-2017-03:50:01:214-391','496441','ena-RUN-FUDAN UNIVERSITY-24-10-2017-03:49:56:243-161','ERR2179717','MTB161','ena-EXPERIMENT-FUDAN UNIVERSITY-24-10-2017-03:49:56:243-161','SAMEA104357512','8238924','ERX2236136']	2007	2018-10-25T11:31:00.000Z			CHN	Asia		sputum	Homo sapiens	3	human																					0	0	139435842	PRJEB23157			99.21	1843865	57	lineage4.4.2	Sensitive	['diff','tree','Napier_2020','input','tbprofiler']	tuberculosis: human-adapted	L4.4.2	Mycobacterium tuberculosis
SAMEA12852822	ERR11244481	WGS	SWISS TROPICAL AND PUBLIC HEALTH INSTITUTE	ERX10652685	Illumina NovaSeq 6000	SINGLE	RANDOM	GENOMIC	ILLUMINA	ERS10460325	ERP135175	['ERR11244481','ERP135175','G43861','34306947','ena-RUN-TAB-17-04-2023-19:57:14:253-5060','930268','ena-EXPERIMENT-TAB-17-04-2023-19:57:14:253-5059','PRJEB50582','8cc6b8bd-130a-4c76-a0b2-3197bafe5cc6','ERX10652685','ERS10460325','SAMEA12852822']	2015	2023-07-27T09:54:00.000Z			GEO	Asia		sputum																								352	352947530	118052598	PRJEB50582									tuberculosis: unclassified		Mycobacterium tuberculosis
SAMD00142963	DRR188778	WGS	RIT_JATA	DRX179243	Illumina MiSeq	PAIRED	other	GENOMIC	ILLUMINA	DRS201317	DRP007602	['DRS201317','DRX179243','SAMD00142963','754720','DRR188778','PRJDB7494','20796061','DRP007602']	2017	2021-08-14T17:28:00.000Z			JPN	Asia	Chugoku-Shikoku		Homo sapiens	3	human																					656	656169231	390008535	PRJDB7494			99.81	1604831	108	lineage4.9	Sensitive	['tree','diff','input','tbprofiler']	tuberculosis: unclassified		Mycobacterium tuberculosis
SAMN41665322	SRR29274240	WGS	FIND, THE FOUNDATION FOR INNOVATIVE NEW DIAGNOSTICS	SRX24791667	Illumina HiSeq 2000	PAIRED	RANDOM	GENOMIC	ILLUMINA	SRS21508891	SRP511585	['SRX24791667','SRR29274240','1119933','SRS21508891','SAMN41665322','bp0','SRP511585','EUST19141_lib8_R1.fastq.gz','PRJNA1119933','41665322','EUST19141','EUST19141_lib8']	2018-10	2024-06-04T09:42:00.000Z			BGR	Europe			Homo sapiens	3	human																					363	363295445	159414286	PRJNA1119933									tuberculosis: unclassified		Mycobacterium tuberculosis
SAMEA7617413	ERR4872299	WGS	FZB	ERX4741512	NextSeq 500	PAIRED		GENOMIC	ILLUMINA	ERS5375700	ERP125309	['17530926','ena-RUN-FZB-25-11-2020-11:07:14:468-39','ERR4872299','694899','PRJEB41518','ena-EXPERIMENT-FZB-25-11-2020-11:07:14:468-39','SAMEA7617413','ena-STUDY-FZB-25-11-2020-10:55:15:280-693','ERS5375700','ERX4741512','ERP125309','CAR-43']		2021-01-25T11:47:00.000Z																														708	708055935	312675168	PRJEB41518			99.51	1588306	54	lineage4.2.1	Pre-XDR-TB	['tree','tbprofiler','input','diff']	MTBC		Mycobacterium tuberculosis complex sp.
SAMEA112799595	ERR11049441	WGS	FZB	ERX10496231	NextSeq 500	PAIRED		GENOMIC	ILLUMINA	ERS14807141	ERP010814	['PRJEB9680','SAMEA112799595','287903','ena-STUDY-FZB-22-06-2015-17:16:39:392-292','ena-RUN-TAB-21-03-2023-10:57:59:550-105142','33851651','ERR11049441','ERX10496231','ERS14807141','20004739','ERP010814','ena-EXPERIMENT-TAB-21-03-2023-10:57:59:550-105141']		2023-07-20T21:03:00.000Z																														835	835140604	353126513	PRJEB9680			99.3	1726426	55	lineage4.2.1	MDR-TB	['tbprofiler','diff','tree','input']	tuberculosis: unclassified		Mycobacterium tuberculosis
SAMEA2682892	ERR779880	WGS	THE WELLCOME TRUST SANGER INSTITUTE	ERX770307	Illumina HiSeq 2000	PAIRED	RANDOM	GENOMIC	ILLUMINA	ERS518953	ERP004677	['3399198','SC_EXP_14892_2#45','ERX770307','PP1187_0_CA0118710-sc-1838085','Mycobacterium_tuberculosis__HICF__sequencing-sc-2926','PRJEB5280','ERR779880','247745','SC_RUN_14892_2#45','ERP004677','SAMEA2682892','ERS518953']	2010	2016-01-09T02:49:00.000Z			PER	South America			Homo sapiens	3	human																					531	531564400	262249056	PRJEB5280			99.83	1604050	37	lineage4.3.4.2	MDR-TB	['Menardo_2021','diff','tree','Nimmo_2024','standford','input','Napier_2020','tbprofiler']	tuberculosis: human-adapted	L4.3.4.2	Mycobacterium tuberculosis
SAMN40031366	SRR28044700	WGS	CHRISTIAN MEDICAL COLLAGE, VELLORE	SRX23696333	Illumina NovaSeq 6000	PAIRED	RANDOM	GENOMIC	ILLUMINA	SRS20526543	SRP226525	['40031366','575883','602013106_R1.fastq.gz','SRX23696333','602013106','SRS20526543','SRP226525','SRR28044700','PRJNA575883','SAMN40031366']	2022	2024-02-22T06:58:00.000Z		21.7679 N 78.8718 E	IND	Asia	Madhya Pradesh - Bhairopur		Homo sapiens	3	human																					1504	1504824626	611456006	PRJNA575883			96.23	1281965	37	lineage1.2.2.2	Sensitive	['tbprofiler','diff','tree','input']	tuberculosis: unclassified		Mycobacterium tuberculosis
SAMEA7129250	ERR4407478	WGS	IHU - MEDITERRANEE INFECTION	ERX4359626	Illumina MiSeq	PAIRED	PCR	GENOMIC	ILLUMINA	ERS4889750	ERP123265	['ena-STUDY-IHU - Mediterranee Infection-04-08-2020-15:42:33:190-2206','ena-RUN-IHU - Mediterranee Infection-05-08-2020-10:45:25:496-33','PRJEB39715','ERP123265','ERS4889750','SAMEA7129250','656030','ena-EXPERIMENT-IHU - Mediterranee Infection-05-08-2020-10:45:25:496-33','CSURP7751','ERR4407478','ERX4359626','15765149']		2020-08-15T04:01:00.000Z							Homo sapiens	3	human																					146	146408652	78567102	PRJEB39715			99.68	512639	28	lineage4.6.2.2	Sensitive	['input','tbprofiler','tree','diff']	tuberculosis: unclassified		Mycobacterium tuberculosis
SAMN14971259	SRR12355043	AMPLICON	GENOSCREEN	SRX8854538	Illumina MiSeq	PAIRED	PCR	GENOMIC	ILLUMINA	SRS7116212	SRP274381	['14971259','SRP274381','13MY1983','SRS7116212','SRR12355043','Deeplex353','PRJNA649788','SAMN14971259','649788','SRX8854538','bp0','13MY1983_deeplex_S47_L001_R1_001.fastq.gz']		2020-07-30T16:46:00.000Z							Homo sapiens	3	human																					62	62491623	33501985	PRJNA649788									tuberculosis: unclassified		Mycobacterium tuberculosis
SAMEA12852783	ERR11244463	WGS	SWISS TROPICAL AND PUBLIC HEALTH INSTITUTE	ERX10652667	Illumina NovaSeq 6000	SINGLE	RANDOM	GENOMIC	ILLUMINA	ERS10460306	ERP135175	['ena-EXPERIMENT-TAB-17-04-2023-19:57:14:247-5023','ERP135175','930268','ERR11244463','34306928','G46294','ERX10652667','PRJEB50582','8cc6b8bd-130a-4c76-a0b2-3197bafe5cc6','SAMEA12852783','ERS10460306','ena-RUN-TAB-17-04-2023-19:57:14:248-5024']	2016	2023-07-27T09:55:00.000Z			GEO	Asia		sputum																								597	597662854	184586266	PRJEB50582									tuberculosis: unclassified		Mycobacterium tuberculosis
SAMN13568549	SRR10808575	WGS	RADBOUDUMC	SRX7482320	Illumina HiSeq 4000	PAIRED	PCR	GENOMIC	ILLUMINA	SRS5925204	SRP239172	['SRR10808575','595834','TAN-309_1.fastq.gz','bp0','TAN-309','SRS5925204','SRP239172','PRJNA595834','13568549','SAMN13568549','SRX7482320']	2015	2019-12-31T08:51:00.000Z			PER	South America	Lima	sputum	Homo sapiens	3	human																					437	437513700	193560075	PRJNA595834			99.63	1648350	56	lineage4.1.2.1	Sensitive	['diff','Menardo_2021','tree','input','tbprofiler','TANDEM','standford']	tuberculosis: human-adapted	L4	Mycobacterium tuberculosis
SAMEA11225612	ERR7902585	WGS	FZB	ERX7470730	Illumina MiSeq	PAIRED		GENOMIC	ILLUMINA	ERS8875088	ERP005779	['SAMEA11225612','325612','ERS8875088','PRJEB6273','24685799','10444-08','ena-STUDY-FZB-08-05-2014-02:23:48:240-40','ena-RUN-FZB-04-01-2022-15:51:50:331-5','ERX7470730','ERR7902585','ERP005779','ena-EXPERIMENT-FZB-04-01-2022-15:51:50:331-5']		2022-07-30T09:49:00.000Z																														301	301604464	194425623	PRJEB6273			99.45	743867	47	lineage1.2.1.2	Sensitive	['diff','tree','input','tbprofiler']	MTBC		Mycobacterium tuberculosis complex sp.
SAMEA8718419	ERR8975167	WGS	CTB/NICD	ERX5543523	Illumina HiSeq 4000	PAIRED	RANDOM	GENOMIC	ILLUMINA	ERS6402864	ERP128647	['PRJEB44577','773351','sample.14313','project.Wellcome_clinical_isolates_site10','ERS6402864','ERP128647','run.14313.1','experiment.14313','ERR8975167','SAMEA8718419','26339389','ERX5543523']		2022-03-15T07:28:00.000Z			ZAF	Africa						S				S	S	R	S	S				S		S	S	S	S	S	S	501	501657900	207284470	PRJEB44577	CRyPTIC_reuse_table		99.6	1767094	37	lineage4.8.1	HR-TB	['CRyPTIC_CTB-NICD','input','CRyPTIC_reuse_table','tbprofiler']	tuberculosis: unclassified		Mycobacterium tuberculosis
SAMEA112806062	ERR11082359	WGS	FZB	ERX10529728	NextSeq 500	PAIRED		GENOMIC	ILLUMINA	ERS14813608	ERP010814	['7423-02','287903','ERR11082359','ena-EXPERIMENT-TAB-22-03-2023-09:39:46:356-143034','ERP010814','ena-RUN-TAB-22-03-2023-09:39:46:356-143035','ena-STUDY-FZB-22-06-2015-17:16:39:392-292','SAMEA112806062','PRJEB9680','ERS14813608','33894157','ERX10529728']		2023-07-21T05:49:00.000Z																														1050	1050971943	439264728	PRJEB9680			99.5	1731947	57	lineage2.2.1	MDR-TB	['tbprofiler','tree','diff','input']	tuberculosis: unclassified		Mycobacterium tuberculosis
SAMEA115744922	ERR13276206	WGS	UNIVERSITY OF OXFORD, NUFFIELD DEPARTMENT OF MEDIC	ERX12646632	NextSeq 500	PAIRED	RANDOM PCR	GENOMIC	ILLUMINA	ERS20254806	ERP161058	['d4e2f48a72dd','ERP161058','PRJEB76547','41870716','SAMEA115744922','ERS20254806','1124794','b28b5ff0-515d-42d2-bc0f-19e45ec26bb9','webin-reads-d4e2f48a72dd','ERR13276206','ERX12646632']	2020	2024-08-23T16:29:00.000Z			DEU	Europe																										1859	1859445461	788909913	PRJEB76547								CRyPTIC_2024	tuberculosis: unclassified		Mycobacterium tuberculosis
SAMEA115880415	ERR13432021	WGS	ST JAMES'S HOPSITAL	ERX12802323	Illumina MiniSeq	PAIRED	PCR	GENOMIC	ILLUMINA	ERS20729572	ERP158935	['SAMEA115880415','ERS20729572','42937741','ERR13432021','ena-RUN-TAB-30-07-2024-16:40:24:291-114621','ena-EXPERIMENT-TAB-30-07-2024-16:40:24:290-114620','1094277','cc67b5fc-c9f7-4fb2-b822-825eaf48cad4','15IE05','PRJEB74244','ERP158935','ERX12802323']	2015	2024-08-01T10:35:00.000Z			IRL	Europe			Homo sapiens	3	human																					541	541138451	196734790	PRJEB74244									tuberculosis: unclassified		Mycobacterium tuberculosis
SAMN14928606	SRR11839097	WGS	AGRICULTURE VICTORIA	SRX8389366	Illumina MiSeq	PAIRED	PCR	GENOMIC	ILLUMINA	SRS6702791	SRP263341	['SRS6702791','BFD85_JD-141','MAP-141','SRX8389366','SRP263341','14928606','PRJNA632696','632696','BFD85_JD-141_S14_L001_R1_001.fastq.gz','SRR11839097','SAMN14928606']	1996	2021-04-16T06:06:00.000Z			AUS	Oceania																										662	662844508	405766903	PRJNA632696									NTM: avium complex		Mycobacterium avium subsp. paratuberculosis
SAMEA112799164	ERR11044907	WGS	FZB	ERX10491698	NextSeq 500	PAIRED		GENOMIC	ILLUMINA	ERS14806710	ERP010814	['287903','PRJEB9680','ERX10491698','ERP010814','ena-RUN-TAB-21-03-2023-10:23:43:303-80760','ena-EXPERIMENT-TAB-21-03-2023-10:23:43:303-80759','33851220','ena-STUDY-FZB-22-06-2015-17:16:39:392-292','SAMEA112799164','20001282','ERR11044907','ERS14806710']		2023-07-20T21:00:00.000Z																														773	773997118	335255295	PRJEB9680			99.47	1684080	57	lineage4.1.2.1	Sensitive	['tree','tbprofiler','input','diff']	tuberculosis: unclassified		Mycobacterium tuberculosis
SAMEA7547084	ERR4813578	WGS	UNIVERSIDAD PERUANA CAYETANO HEREDIA	ERX4683568	Illumina NovaSeq 6000	PAIRED	RANDOM	GENOMIC	ILLUMINA	ERS5303738	ERP124939	['ERX4683568','ERR4813578','run.33231','PRJEB41199','ERS5303738','22466477','773301','SAMEA7547084','ERP124939','sample.33231','experiment.33231','project.Peru_Wellcome']		2021-11-10T10:04:00.000Z			PER	South America																										516	516816224	172714557	PRJEB41199								['standford','CRyPTIC_UPCH','input']	tuberculosis: unclassified		Mycobacterium tuberculosis
SAMEA115740603	ERR13265933	WGS	UNIVERSITY OF OXFORD, NUFFIELD DEPARTMENT OF MEDIC	ERX12636322	Illumina NovaSeq 6000	PAIRED	RANDOM PCR	GENOMIC	ILLUMINA	ERS20250346	ERP161058	['ERR13265933','SAMEA115740603','41868586','ERP161058','PRJEB76547','ERS20250346','webin-reads-4b2afd5775f5','1124794','4b2afd5775f5','ERX12636322','b28b5ff0-515d-42d2-bc0f-19e45ec26bb9']	2021	2024-08-18T13:43:00.000Z			VNM	Asia																										906	906626348	297785166	PRJEB76547								CRyPTIC_2024	tuberculosis: unclassified		Mycobacterium tuberculosis
SAMEA1877220	ERR234178	WGS	CSISP	ERX208683	Illumina HiSeq 2000	PAIRED	RANDOM	GENOMIC	ILLUMINA	ERS218229	ERP001731	['MTBC global diversity','PRJEB3223','ERX208683','ERS218229','SAMEA1877220','ena-RUN-CSISP-28-02-2013-15:18:14:166-82','204863','ena-EXPERIMENT-CSISP-28-02-2013-15:18:14:166-82','ERR234178','L3_282801','2116818','ERP001731']		2013-05-02T21:26:00.000Z			DEU	Europe																										351	351993200	229585056	PRJEB3223			99.27	320163	4	lineage3	Sensitive	['Menardo_2018','tbprofiler','input','Menardo_2021','ref_set_CSISP','Brites_2018']	tuberculosis: human-adapted	L3	Mycobacterium tuberculosis
SAMN20525264	SRR15368933	WGS	SCHOOL OF PUBLIC HEALTH, FUDAN UNIVERSITY	SRX11671281	Illumina HiSeq 2000	PAIRED	PCR	GENOMIC	ILLUMINA	SRS9703388	SRP330727	['SRP330727','bp0','SRS9703388','PRJNA751240','SRX11671281','20525264','SAMN20525264','2013-South-017','A54','A54_R1.fastq.gz','SRR15368933','751240']	2013	2021-08-08T10:49:00.000Z		30.38 N 120.16 E	CHN	Asia	Zheijiang	sputum	Homo sapiens	3	human																					1485	1485605100	566440897	PRJNA751240			99.28	1784286	60	lineage4.4.2	Sensitive	['diff','tbprofiler','tree','input','timelapse_Zhejiang_CHN']	tuberculosis: unclassified		Mycobacterium tuberculosis
SAMEA3558341	ERR1034808	WGS	LSHTM	ERX1113606	Illumina MiSeq	PAIRED		GENOMIC	ILLUMINA	ERS865490	ERP011639	['ERX1113606','297845','ERP011639','ERR1034808','ena-STUDY-LSHTM-18-08-2015-18:02:02:463-104','SAMEA3558341','mtb233','ERS865490','4154637','PRJEB10385','ena-EXPERIMENT-LSHTM-25-09-2015-14:04:49:433-233','ena-RUN-LSHTM-25-09-2015-14:04:49:433-233']		2015-12-10T05:16:00.000Z			PRT	Europe																										2443	2443550166	1624287959	PRJEB10385			99.47	938062	21	lineage4.1.2.1	Pre-XDR-TB	['tree','diff','Napier_2020','tbprofiler','input']	tuberculosis: human-adapted	L4.1.2.1	Mycobacterium tuberculosis
SAMEA113538257	ERR11466193	WGS	FZB	ERX10872350	NextSeq 500	PAIRED		GENOMIC	ILLUMINA	ERS15534678	ERP147571	['ena-RUN-TAB-22-05-2023-12:53:16:373-7825','979605','BTB-520','ERS15534678','ERX10872350','ERR11466193','35506634','d05d2f15-c027-4055-b906-d9d6d110849e','ena-EXPERIMENT-TAB-22-05-2023-12:53:16:373-7824','ERP147571','PRJEB62480','SAMEA113538257']		2023-09-17T03:14:00.000Z			BWA	Africa																										754	754685091	343743562	PRJEB62480			95.25	1477160	47	lineage4.1.1.3	Sensitive	['input','tbprofiler','diff','Kopanyo','tree']	tuberculosis: unclassified		Mycobacterium tuberculosis
SAMN35622529	SRR24828593	WGS	NATIONAL CENTER FOR BIOTECHNOLOGY	SRX20593520	Illumina MiSeq	PAIRED	RANDOM	GENOMIC	ILLUMINA	SRS17894010	SRP441153	['S8','SRS17894010','980215','SRX20593520','bp0','SRP441153','PRJNA980215','35622529','5194_S8_R1.fastq','SAMN35622529','SRR24828593','5194']	2022	2023-06-05T14:26:00.000Z		51.17 N 71.44 E	KAZ	Asia	Astana	sputum	Homo sapiens	3	human																					600	600245514	369988418	PRJNA980215			99.41	1527593	46	lineage2.2.1	MDR-TB	['diff','tree','input','tbprofiler']	tuberculosis: unclassified		Mycobacterium tuberculosis
SAMEA11934127	ERR7737665	WGS	INSTITUTE OF TROPICAL MEDICINE ANTWERP	ERX7305947	Illumina HiSeq 2500	PAIRED	RANDOM	GENOMIC	ILLUMINA	ERS9581286	ERP133916	['PRJEB49409','24684415','ERS9581286','SAMEA11934127','6c4e9598-cb36-4fad-abc8-a686b6ac3705','ERR7737665','ena-EXPERIMENT-TAB-16-12-2021-11:32:26:231-18754','ERP133916','794693','ena-RUN-TAB-16-12-2021-11:32:26:231-18755','ERX7305947','ITM2014-02116']	2014	2022-07-21T13:55:00.000Z			ZAF	Africa		sputum	Homo sapiens	3	human																					484	484167306	191007624	PRJEB49409								input	tuberculosis: unclassified		Mycobacterium tuberculosis
SAMN06092562	SRR5067665	WGS	UNIVERSITY OF MELBOURNE	SRX2387963	Illumina HiSeq 2500	PAIRED	RANDOM	GENOMIC	ILLUMINA	SRS1829904	SRP094134	['SRS1829904','355614','SRP094134','bp0','6092562','SRR5067665','SAMN06092562','PRJNA355614','SRX2387963','02MTB1029_S5_L001_1.fastq.gz','HCMC0865']	2010-03	2016-12-01T21:12:00.000Z		10.82 N 106.63 E	VNM	Asia	Ho Chi Minh City	sputum	Homo sapiens	3	human																					605	605688227	290337104	PRJNA355614			99.48	1437471	48	lineage2.2.1	HR-TB	['Menardo_2021','diff','input','tbprofiler','Napier_2020','tree']	tuberculosis: human-adapted	L2.2.1	Mycobacterium tuberculosis
SAMEA7529115	ERR4800529	WGS	FOUNDATION FOR MEDICAL RESEARCH INDIA	ERX4669944	NextSeq 500	PAIRED	RANDOM	GENOMIC	ILLUMINA	ERS5285584	ERP124850	['ERP124850','run.31866','PRJEB41116','project.Mumbai','ERX4669944','ERR4800529','773292','sample.31866','ERS5285584','experiment.31866','22462658','SAMEA7529115']		2021-11-11T01:17:00.000Z			IND	Asia	Mumbai					S	S				S	S	S	S				S			S		S	S		959	959863814	404539629	PRJEB41116	Walker_2022							['Walker_2022','input','CRyPTIC_IND']	tuberculosis: unclassified		Mycobacterium tuberculosis
SAMN07603318	SRR6079950	WGS	THE UNIVERSITY OF QUEENSLAND	SRX3218930	Illumina HiSeq 2500	PAIRED	RANDOM	GENOMIC	ILLUMINA	SRS2543642	SRP116757	['PRJNA401368','401368','SRX3218930','11MT_2400','11MT2400_HH7NWAFXX_AAGAGGCA-TATGCAGT_L001X_R1.fastq.gz','SRR6079950','SRS2543642','SRP116757','7603318','SAMN07603318']	2011	2017-09-27T03:29:00.000Z			AUS	Oceania	Torres Strait Protected Zone	sputum	Homo sapiens	3	human																					726	726700200	319419749	PRJNA401368			99.35	1637103	52	lineage2.2.1.1	MDR-TB	['tbprofiler','tree','Napier_2020','input','diff']	tuberculosis: human-adapted	L2.2.1.1	Mycobacterium tuberculosis
SAMEA112802310	ERR11068517	WGS	FZB	ERX10515447	NextSeq 2000	PAIRED		GENOMIC	ILLUMINA	ERS14809856	ERP010814	['PRJEB9680','ERR11068517','ERX10515447','ERP010814','ena-EXPERIMENT-TAB-21-03-2023-12:28:22:877-127515','ena-RUN-TAB-21-03-2023-12:28:22:877-127516','ena-STUDY-FZB-22-06-2015-17:16:39:392-292','22005297','SAMEA112802310','ERS14809856','287903','33854366']		2023-07-21T02:05:00.000Z																														657	657946702	242756218	PRJEB9680								input	tuberculosis: unclassified		Mycobacterium tuberculosis
SAMN31673830	SRR22250200	WGS	INSTITUTE OF CLINICAL PATHOLOGY AND MEDICAL RESEARCH	SRX18226718	NextSeq 500	PAIRED	RANDOM	GENOMIC	ILLUMINA	SRS15723067	SRP407089	['bp0','SRR22250200','20-002-0220','SRP407089','899911','PRJNA899911','31673830','SRX18226718','20-002-0220_1.fastq.gz','SRS15723067','SAMN31673830']	2020	2022-11-09T19:20:00.000Z			AUS	Oceania	NSW		Homo sapiens	3	human																					618	618386838	233315174	PRJNA899911			99.1	1866406	53	lineage1.2.1.2.1	Sensitive	['input','tree','diff','tbprofiler']	tuberculosis: unclassified		Mycobacterium tuberculosis
SAMN03246389	SRR1723649	WGS	INSTITUTE OF PATHOGEN BIOLOGY, CAMS&PUMC	SRX816904	Illumina HiSeq 2500	SINGLE	RANDOM	GENOMIC	ILLUMINA	SRS797139	SRP051327	['PRJNA268900','SRS797139','07DS24102 WGS','07DS24102.fastq.bz2','07DS24102','SRP051327','SRX816904','SAMN03246389','SRR1723649','3246389','268900']	2007	2015-01-12T13:11:00.000Z			CHN	Asia	Guizhou	sputum	Homo sapiens	3	human																					645	645066295	440289537	PRJNA268900								['Napier_2020','input']	tuberculosis: human-adapted	L2.2.1	Mycobacterium tuberculosis
SAMN41598729	SRR29231598	WGS	FIND, THE FOUNDATION FOR INNOVATIVE NEW DIAGNOSTICS	SRX24750354	Illumina HiSeq 2000	PAIRED	RANDOM	GENOMIC	ILLUMINA	SRS21470943	SRP507535	['SRS21470943','1109295','TB-IS-1041-259_S70_R1_001.fastq.gz','SRR29231598','41598729','PRJNA1109295','SRX24750354','D736BB_CFA0860E83A4','SAMN41598729','D736BB_CFA0860E83A4_259','SRP507535']		2024-05-30T06:28:00.000Z							Homo sapiens	3	human																					620	620664360	266818076	PRJNA1109295								WHO_mutations_2023	tuberculosis: unclassified		Mycobacterium tuberculosis
SAMEA112803472	ERR11043780	WGS	FZB	ERX10490571	NextSeq 500	PAIRED		GENOMIC	ILLUMINA	ERS14811018	ERP010814	['ERX10490571','287903','ERS14811018','ERP010814','ena-RUN-TAB-21-03-2023-10:23:42:842-78506','ERR11043780','PRJEB9680','ena-EXPERIMENT-TAB-21-03-2023-10:23:42:842-78505','SAMEA112803472','33855527','ena-STUDY-FZB-22-06-2015-17:16:39:392-292','1488-11']		2023-07-20T18:49:00.000Z																														682	682016194	315288146	PRJEB9680			99.64	1534852	52	lineage4.8	MDR-TB	['diff','input','tree','tbprofiler']	tuberculosis: unclassified		Mycobacterium tuberculosis
SAMN06920115	SRR5552459	WGS	THE UNIVERSITY OF QUEENSLAND	SRX2818465	Illumina MiSeq	PAIRED	RANDOM	GENOMIC	ILLUMINA	SRS2196887	SRP106764	['6920115','15MT3242','SRP106764','15MT_3242','SRR5552459','SRS2196887','SAMN06920115','385247','PRJNA385247','SRX2818465']	2015	2017-05-12T18:57:00.000Z			PNG	Oceania	Daru	sputum	Homo sapiens	3	human																					387	387919800	195137747	PRJNA385247			99.34	479404	19	lineage2.2.1.1	MDR-TB	['Menardo_2021','Napier_2020','input','diff','tbprofiler']	tuberculosis: human-adapted	L2.2.1.1	Mycobacterium tuberculosis
SAMN15406586	SRR12119535	AMPLICON	GENOSCREEN	SRX8641233	NextSeq 500	PAIRED	PCR	GENOMIC	ILLUMINA	SRS6925955	SRP269393	['SRS6925955','30-13_S30_L001_R1_001.fastq.gz','SAMN15406586','15406586','SRX8641233','30-13','SRR12119535','DRC_Deeplex753','bp0','SRP269393','643242','PRJNA643242']	2016	2020-06-30T17:00:00.000Z			COD	Africa		sputum	Homo sapiens	3	human																					46	46063837	24707280	PRJNA643242									tuberculosis: unclassified		Mycobacterium tuberculosis
SAMEA13294887	ERR9121618	WGS	UNIVERSITY OF OXFORD, NUFFIELD DEPARTMENT OF MEDIC	ERX8663593	Illumina MiSeq	PAIRED	RANDOM	GENOMIC	ILLUMINA	ERS10897813	ERP136048	['sample.1797.0e262e95','ERP136048','ERS10897813','ERX8663593','30300524','PRJEB51415','862826','ERR9121618','project.SeqTreat_Valencia1','SAMEA13294887','experiment.1797.544cc739','run.1797.1.690d9145d4658bf5eb3ed75ae297f93a']		2024-08-05T13:09:00.000Z			ESP	Europe	Valencia																									443	443315588	269894955	PRJEB51415								CRyPTIC_SeqTreat_Valencia	tuberculosis: unclassified		Mycobacterium tuberculosis
SAMEA1904044	['ERR278550','ERR386909']	WGS		['ERX359139','ERX251883']	Illumina HiSeq 2000	PAIRED	RANDOM	GENOMIC	ILLUMINA	ERS207848		['SC_EXP_10869_1#37','ERP000276','203976','SC_RUN_10869_1#37','ERR278550','ERX251883','ERR386909','SC_EXP_9475_8#37','Mycobacterium tuberculosis pilot-sc-2010-07-26','S00013429-sc-2013-01-22T12:47:06Z-1551758','SC_RUN_9475_8#37','SAMEA1904044','PRJEB2221','ERS207848','ERX359139','2181926']																																907	907467800	445018915	PRJEB2221			99.51	3627311	82	lineage3	Sensitive	['tbprofiler','tree','input','diff']	tuberculosis: unclassified		Mycobacterium tuberculosis
SAMN41154906	SRR28868869	WGS	MDUPHL	SRX24428182	NextSeq 500	PAIRED	RANDOM	GENOMIC	ILLUMINA	SRS21182752	SRP399923	['41154906','AUSMDU00093827_S108_R1_001.fastq.gz','SRS21182752','SRR28868869','PRJNA857537','SAMN41154906','SRP399923','857537','SRX24428182','AUSMDU00093827']	2023	2024-05-01T23:04:00.000Z			AUS	Oceania	Victoria		Homo sapiens	3	human																					339	339016992	145866097	PRJNA857537			99.61	1628425	56	lineage2.2.1	Sensitive	['diff','input','tree','tbprofiler']	tuberculosis: unclassified		Mycobacterium tuberculosis
SAMEA1885963	ERR270665	WGS	SC	ERX244892	Illumina HiSeq 2000	PAIRED	RANDOM	GENOMIC	ILLUMINA	ERS202861	ERP000276	['203976','Mycobacterium tuberculosis pilot-sc-2010-07-26','2140882','ERP000276','PRJEB2221','SC_EXP_9352_5#52','SAMEA1885963','ERR270665','SC_RUN_9352_5#52','S00013167-sc-2013-01-04T10:49:13Z-1534527','ERX244892','ERS202861']		2013-05-08T22:19:00.000Z																														469	469637800	245974383	PRJEB2221			99.22	1790010	42	lineage1.2.1.2.1	HR-TB	['input','diff','tbprofiler']	tuberculosis: unclassified		Mycobacterium tuberculosis
SAMN41724531	SRR29441105	WGS	SAPPHE	SRX24953302	NextSeq 500	PAIRED	RANDOM	GENOMIC	ILLUMINA	SRS21657012	SRP514414	['PRJNA1120504','1120504','SRR29441105','2221515148_R1.fastq.gz','SRX24953302','2221515148','SRS21657012','SRP514414','SAMN41724531','41724531']	2022	2024-06-17T19:14:00.000Z			AUS	Oceania			Homo sapiens	3	human																					704	704463924	306794760	PRJNA1120504									tuberculosis: unclassified		Mycobacterium tuberculosis
SAMN20355897	SRR15465776	WGS	ALL INDIA INSTITUTE OF MEDICAL SCIENCE BHOPAL	SRX11764864	HiSeq X Ten	PAIRED	other	GENOMIC	ILLUMINA	SRS9782500	SRP331414	['SRP331414','SRR15465776','SRX11764864','SRS9782500','717132','OMICS56_R1.fq','OMICS/BPL/0056/19/SP','SAMN20355897','PRJNA717132','20355897']	2019	2021-08-16T06:34:00.000Z		28.2180 N 94.7278 E	IND	Asia	Arunachal Pradesh	sputum	Homo sapiens	3	human																					115	115420044	49585000	PRJNA717132								['input','denylist']	tuberculosis: unclassified		Mycobacterium tuberculosis
SAMEA9977692	ERR6866993	WGS	IMPERIAL COLLEGE LONDON	ERX6490421	Illumina HiSeq 2000	PAIRED	RANDOM	GENOMIC	ILLUMINA	ERS7655969	ERP123401	['ERP123401','ERX6490421','LI2V05109_raw_wgs_R1R2','22012491','LI2V05109','ERR6866993','PRJEB39837','ERS7655969','LI2V05109_raw_wgs','666870','SAMEA9977692','ena-STUDY-IMPERIAL COLLEGE LONDON-12-08-2020-14:44:57:582-2394']	2009	2021-10-15T14:50:00.000Z			PER	South America	Lima		Homo sapiens	3	human																					325	325867362	139261201	PRJEB39837			99.56	1706207	58	lineage4.3.2	Sensitive	['input','tbprofiler','tree','standford','diff']	tuberculosis: unclassified		Mycobacterium tuberculosis
SAMN41154931	SRR28868752	WGS	MDUPHL	SRX24428299	NextSeq 550	PAIRED	RANDOM	GENOMIC	ILLUMINA	SRS21182872	SRP399923	['AUSMDU00094209','41154931','SRX24428299','PRJNA857537','SAMN41154931','857537','AUSMDU00094209_S137_R1_001.fastq.gz','SRS21182872','SRR28868752','SRP399923']	2023	2024-05-01T23:04:00.000Z			AUS	Oceania	Victoria		Homo sapiens	3	human																					523	523702916	234935376	PRJNA857537			99.59	1580846	55	lineage2.2.1	HR-TB	['tbprofiler','tree','input','diff']	tuberculosis: unclassified		Mycobacterium tuberculosis
SAMEA4772838	ERR2677447	WGS	FZB	ERX2692438	NextSeq 500	PAIRED		GENOMIC	ILLUMINA	ERS2592792	ERP109425	['ERX2692438','65-2017','ERR2677447','ERS2592792','SAMEA4772838','9860865','ena-RUN-FZB-29-06-2018-17:08:19:136-62','ERP109425','ena-EXPERIMENT-FZB-29-06-2018-17:08:19:136-62','486641','ena-STUDY-FZB-19-06-2018-08:10:23:898-811','PRJEB27354']		2018-08-19T12:01:00.000Z														R							R									1212	1212566724	520102706	PRJEB27354	Andres_2019		99.41	1574104	54	lineage4.2.2.2	MDR-TB	['Andres_2019','diff','input','tbprofiler','tree','Napier_2020']	tuberculosis: human-adapted	L4.2.2.2	Mycobacterium tuberculosis
SAMEA7529069	ERR4800483	WGS	FOUNDATION FOR MEDICAL RESEARCH INDIA	ERX4669898	NextSeq 500	PAIRED	RANDOM	GENOMIC	ILLUMINA	ERS5285538	ERP124850	['773292','PRJEB41116','ERP124850','sample.31820','SAMEA7529069','ERS5285538','project.Mumbai','ERR4800483','run.31820','ERX4669898','22462612','experiment.31820']		2021-11-11T01:07:00.000Z			IND	Asia	Mumbai					S	S				S	R	S	S				R			S		S	S		453	453409500	206390779	PRJEB41116	Walker_2022		91.69	1430697	47	lineage2.2.1.1	Pre-XDR-TB	['tbprofiler','CRyPTIC_IND','tree','input','Walker_2022','diff']	tuberculosis: unclassified		Mycobacterium tuberculosis
SAMN15180188	SRR11972327	WGS	UNIVERSITY OF OTAGO	SRX8516047	Illumina MiSeq	PAIRED	RANDOM	GENOMIC	ILLUMINA	SRS6813703	SRP266712	['SRS6813703','SRR11972327','SRX8516047','15180188','PRJNA638161','638161','SRP266712','M012','M012_R1.fastq.gz','SAMN15180188']		2020-06-10T04:54:00.000Z		16.8409 N 96.1735 E	MMR	Asia	Yangon	sputum	Homo sapiens	3	human																					455	455757408	291977402	PRJNA638161								input	tuberculosis: unclassified		Mycobacterium tuberculosis
SAMEA7525589	ERR4797047	WGS	FOUNDATION FOR MEDICAL RESEARCH INDIA	ERX4666462	NextSeq 500	PAIRED	RANDOM	GENOMIC	ILLUMINA	ERS5282063	ERP124850	['22459153','sample.1772','ERS5282063','ERX4666462','SAMEA7525589','project.Mumbai','773292','run.1772','ERP124850','experiment.1772','ERR4797047','PRJEB41116']		2021-11-09T22:12:00.000Z			IND	Asia	Mumbai					S	S			R	R	R	S	R				R		S	S	S	R	S	R	653	653832900	287170385	PRJEB41116	['CRyPTIC_reuse_table','Walker_2022']		99.29	1463235	36	lineage2.2.1.1	Pre-XDR-TB	['input','diff','CRyPTIC_reuse_table','CRyPTIC_IND','tbprofiler','tree','Walker_2022']	tuberculosis: unclassified		Mycobacterium tuberculosis
SAMEA8994227	ERR6358928	WGS	INSTITUTE OF TROPICAL MEDICINE	ERX5990462	Illumina HiSeq 2500	PAIRED	RANDOM	GENOMIC	ILLUMINA	ERS6676920	ERP127219	['ERP127219','2006-01097','ERR6358928','ena-STUDY-Institute of tropical medicine-23-02-2021-16:38:38:170-1064','ena-RUN-Institute of tropical medicine-25-07-2021-13:14:35:860-224','PRJEB43270','ena-EXPERIMENT-Institute of tropical medicine-25-07-2021-13:14:35:860-224','725756','20452340','SAMEA8994227','ERX5990462','ERS6676920']	2006	2021-09-30T23:29:00.000Z			RWA	Africa		sputum	Homo sapiens	3	human																					851	851918508	405319183	PRJEB43270			99.72	1419885	49	lineage4.6.1.2	MDR-TB	['input','diff','tbprofiler','tree']	tuberculosis: unclassified		Mycobacterium tuberculosis
SAMEA104304863	ERR2124103	WGS	LSHTM	ERX2180955	Illumina HiSeq 2000	PAIRED		GENOMIC	ILLUMINA	ERS1929841	ERP012255	['ERX2180955','ERP012255','ena-STUDY-LSHTM-24-09-2015-16:14:02:946-458','314057','SAMEA104304863','TDR_29','ena-EXPERIMENT-LSHTM-16-09-2017-00:57:54:847-29','PRJEB10950','ena-RUN-LSHTM-16-09-2017-00:57:54:847-29','ERS1929841','7660722','ERR2124103']		2017-12-27T18:05:00.000Z														R		R						R	R							687	687217552	469979122	PRJEB10950	Coll_2018		99.54	1525052	32	lineage4.1.2.1	MDR-TB	['tree','input','Coll_2018','tbprofiler','diff']	tuberculosis: unclassified		Mycobacterium tuberculosis
SAMN14942912	SRR11824658	AMPLICON	GENOSCREEN	SRX8375201	Illumina MiSeq	PAIRED	PCR	GENOMIC	ILLUMINA	SRS6689970	SRP262596	['SRX8375201','SRS6689970','14942912','2012-01516_S246_L001_R1_001.fastq.gz','NTM84','2012-01516','SRP262596','bp0','633380','SRR11824658','SAMN14942912','PRJNA633380']	2012	2020-05-21T11:35:00.000Z																														8	8391935	4806507	PRJNA633380									unclassified mycobacteria		Mycobacterium asiaticum
SAMN03246366	SRR1723625	WGS	INSTITUTE OF PATHOGEN BIOLOGY, CAMS&PUMC	SRX816880	Illumina Genome Analyzer IIx	SINGLE	RANDOM	GENOMIC	ILLUMINA	SRS797116	SRP051327	['SAMN03246366','SRS797116','07MDR30157.fastq.bz2','268900','SRP051327','SRR1723625','3246366','SRX816880','07MDR30157 WGS','07MDR30157','PRJNA268900']	2007	2015-01-10T15:27:00.000Z			CHN	Asia	Ningxia	sputum	Homo sapiens	3	human																					289	289092240	198984373	PRJNA268900								Napier_2020	tuberculosis: human-adapted	L2.2.1	Mycobacterium tuberculosis
SAMEA7560322	ERR4827886	WGS	IML GAUTING	ERX4697870	NextSeq 500	PAIRED	RANDOM	GENOMIC	ILLUMINA	ERS5316959	ERP124980	['22475887','ERP124980','773307','experiment.2460','project.Central_Asia','SAMEA7560322','ERS5316959','sample.2460','PRJEB41239','run.2460','ERX4697870','ERR4827886']		2021-11-12T01:24:00.000Z																														912	912823294	354013572	PRJEB41239			99.6	1670976	56	lineage2.2.1	MDR-TB	['input','diff','tbprofiler','CRyPTIC_Gauting_CentralAsia']	tuberculosis: unclassified		Mycobacterium tuberculosis
SAMEA6456384	ERR3806848	WGS	INSTITUTE OF TROPICAL MEDICINE	ERX3808592	Illumina HiSeq 2500	PAIRED	RANDOM	GENOMIC	ILLUMINA	ERS4221898	ERP119211	['ERS4221898','SAMEA6456384','ERR3806848','13850620','ena-STUDY-Institute of tropical medicine-08-01-2020-09:16:49:129-1770','600196','ERX3808592','webin-reads-E14-26925','PRJEB36076','ERP119211','E14-26925']	2014	2020-01-19T11:46:00.000Z			GMB	Africa		sputum	Homo sapiens	3	human																					817	817599747	501836326	PRJEB36076								input	tuberculosis: human-adapted		Mycobacterium africanum
SAMN41597883	SRR29230717	WGS	FIND, THE FOUNDATION FOR INNOVATIVE NEW DIAGNOSTICS	SRX24749638	Illumina HiSeq 2000	PAIRED	RANDOM	GENOMIC	ILLUMINA	SRS21470226	SRP507535	['SRX24749638','SAMN41597883','SRR29230717','SRP507535','1109295','AFDEC7_F8E29E073CE8_1800398','AFDEC7_F8E29E073CE8','SRS21470226','PRJNA1109295','TB-IS-1031-1800398_S41_R1_001.fastq.gz','41597883']	2011	2024-05-30T06:13:00.000Z			THA	Asia			Homo sapiens	3	human																					455	455187084	200754580	PRJNA1109295								WHO_mutations_2023	tuberculosis: unclassified		Mycobacterium tuberculosis
SAMN09725613	SRR7617799	WGS	AGRESEARCH	SRX4482285	Illumina MiSeq	PAIRED	RANDOM PCR	GENOMIC	ILLUMINA	SRS3606634	SRP155672	['AgR517','SAMN09725613','9725613','AgR517_R2.fastq.gz','479921','PRJNA479921','SRX4482285','SRS3606634','SRR7617799','SRP155672']	2013	2018-07-29T22:10:00.000Z			NZL	Oceania	Opio		Mustela sp.	2	ferret																					708	708139774	420243161	PRJNA479921			99.5	1461019	86	La1.8.1	Other	['input','tbprofiler','tree','diff']	tuberculosis: animal-adapted	La1	Mycobacterium bovis
SAMEA8718542	ERR8975413	WGS	CTB/NICD	ERX5543645	Illumina HiSeq 4000	PAIRED	RANDOM	GENOMIC	ILLUMINA	ERS6402987	ERP128647	['ERR8975413','sample.14436','ERP128647','project.Wellcome_clinical_isolates_site10','run.14436.1','experiment.14436','26339511','SAMEA8718542','PRJEB44577','ERX5543645','773351','ERS6402987']		2022-03-15T07:26:00.000Z			ZAF	Africa						S				S	S	R	S	S				S		S	S	S	S	S	S	366	366101100	159092673	PRJEB44577	CRyPTIC_reuse_table		99.56	1637621	56	lineage2.2.1	HR-TB	['input','diff','CRyPTIC_CTB-NICD','CRyPTIC_reuse_table','tbprofiler','tree']	tuberculosis: unclassified		Mycobacterium tuberculosis
SAMEA115744384	ERR13273283	WGS	UNIVERSITY OF OXFORD, NUFFIELD DEPARTMENT OF MEDIC	ERX12643709	NextSeq 500	PAIRED	RANDOM PCR	GENOMIC	ILLUMINA	ERS20254268	ERP161058	['ERP161058','1124794','ERS20254268','ERR13273283','41870370','6b7074bd48f9','b28b5ff0-515d-42d2-bc0f-19e45ec26bb9','ERX12643709','SAMEA115744384','webin-reads-6b7074bd48f9','PRJEB76547']	2020	2024-08-08T10:47:00.000Z			DEU	Europe																										558	558889955	237862331	PRJEB76547								CRyPTIC_2024	tuberculosis: unclassified		Mycobacterium tuberculosis
SAMEA7280183	ERR4553441	WGS	INSTITUTE OF TROPICAL MEDICINE	ERX4489811	Illumina HiSeq 2500	PAIRED	RANDOM	GENOMIC	ILLUMINA	ERS5040784	ERP123102	['ena-EXPERIMENT-Institute of tropical medicine-28-08-2020-16:29:08:347-39','ERX4489811','660147','PRJEB39569','ITM2005-02145','SAMEA7280183','ERP123102','ena-RUN-Institute of tropical medicine-28-08-2020-16:29:08:347-39','ERS5040784','ERR4553441','ena-STUDY-Institute of tropical medicine-27-07-2020-14:37:16:152-1905','15937230']	2005	2020-08-29T18:35:00.000Z			BGD	Asia		sputum	Homo sapiens	3	human																					272	272057908	117528870	PRJEB39569			99.82	1660696	58	lineage4.8	MDR-TB	['input','tree','tbprofiler','diff']	tuberculosis: unclassified		Mycobacterium tuberculosis
SAMN05276507	SRR3675537	WGS	MODMEDMICOXFORD	SRX1850809	Illumina MiSeq	PAIRED	RANDOM	GENOMIC	ILLUMINA	SRS1519058	SRP076676	['PRJNA302362','SAMN05276507','SRX1850809','SRP076676','SRR3675537','MMMOSRA:be9314a0-1317-40c2-9ead-5f8dc59eecf0','5276507','MMMOSAM:be9314a0-1317-40c2-9ead-5f8dc59eecf0','302362','SRS1519058']	2015	2016-06-21T09:15:00.000Z			GBR	Europe	Oxford		Homo sapiens	3	human																					86	86027116	49654441	PRJNA302362								input	tuberculosis: unclassified		Mycobacterium tuberculosis
SAMN40031500	SRR28045688	WGS	CHRISTIAN MEDICAL COLLAGE, VELLORE	SRX23696837	Illumina NovaSeq 6000	PAIRED	RANDOM	GENOMIC	ILLUMINA	SRS20528179	SRP226525	['SAMN40031500','575883','702020205','SRS20528179','PRJNA575883','40031500','SRX23696837','702020205_R1.fastq.gz','SRP226525','SRR28045688']	2021	2024-02-22T07:25:00.000Z		21.7679 N 78.8718 E	IND	Asia	Madhya Pradesh - Bhairopur	pulmonary	Homo sapiens	3	human																					1623	1623791788	512145036	PRJNA575883			99.16	1886328	62	lineage1.1.2	Sensitive	['tree','diff','tbprofiler','input']	tuberculosis: unclassified		Mycobacterium tuberculosis
SAMN04634217	['SRR3392722','SRR3392723']	WGS		['SRX1707998','SRX1707999']	NextSeq 500	PAIRED	RANDOM	GENOMIC	ILLUMINA	SRS1399264		['GCID_NTM_00101_sra_160209_NS500647_0099_AHTTFNBGXX','4634217','SAMN04634217','SRX1707998','PRJNA305922','SRX1707999','SRS1399264','SRP068042','GCID_NTM_00101_biosample','SRR3392723','305922','GCID_NTM_00101_sra_160217_NS500309_0075_AHHMKCBGXX','SRR3392722']					KHM	Asia																										641	641590615	285980726	PRJNA305922									NTM: unclassified		Mycobacterium scrofulaceum
SAMN07236311	['SRR19857332','SRR5710024']	WGS		['SRX2930353','SRX15900944']	['Illumina HiSeq 2000','BGISEQ-500']	PAIRED	RANDOM	GENOMIC	['BGISEQ','ILLUMINA']	SRS2293063		['7236311','SRX15900944','31524','HS007-PE-R00009_AH2J2MBBXX.WMB289-GTACTCGC_S68_L004_R2.fastq','390471','SRR5710024','PRJNA390052','BGI177_1.fq.gz','SRS2293063','WMB289_DS-31524','PRJNA390471','SAMN07236311','SRR19857332','SRX2930353','SRP109608']				13.7563 N 100.5018 E	THA	Asia	Bangkok	sputum	Homo sapiens	3	human					R		R						R	S							1561	1561415700	910797900	PRJNA390471	CRyPTIC_WHO2021_PMC7612554		99.54	1790192	60	lineage2.2.1	Pre-XDR-TB	['Napier_2020','Menardo_2021','diff','input','tree','tbprofiler','Walker_2022']	tuberculosis: human-adapted	L2.2.1	Mycobacterium tuberculosis
SAMEA3875792	ERR1274668	WGS	BRITISH COLUMBIA CENTRE FOR DISEASE CONTROL	ERX1346256	Illumina HiSeq 2000	PAIRED	RANDOM	GENOMIC	ILLUMINA	ERS1062926	ERP014271	['ERX1346256','SAMEA3875792','ERS1062926','ERP014271','ena-RUN-British Columbia Centre for Disease Control-16-02-2016-22:56:44:756-14','PRJEB12764','312635','ena-EXPERIMENT-British Columbia Centre for Disease Control-16-02-2016-22:56:44:755-14','ena-STUDY-British Columbia Centre for Disease Control-16-02-2016-22:56:47:554-31','4506721','ERR1274668','K14']	2010	2016-05-13T19:42:00.000Z			CAN	North America	British Columbia		Homo sapiens	3	human																					4506	4506998400	2942737728	PRJEB12764			99.19	1418097	23	lineage4.1.1.1	HR-TB	['diff','cluster_BC_CAN','tree','tbprofiler','input']	tuberculosis: unclassified		Mycobacterium tuberculosis
SAMN08892505	SRR6964674	WGS	SAN RAFFAELE	SRX3906385	Illumina HiSeq 2500	PAIRED	RANDOM	GENOMIC	ILLUMINA	SRS3142477	SRP128089	['SRS3142477','SRX3906385','132127','SRP128089','8892505','132127_060916_100.gatk.bam','SAMN08892505','132127_WGS','SRR6964674','428596','bp0','PRJNA428596']		2018-04-09T04:30:00.000Z			PAK	Asia			Homo sapiens	3	human		S			R		R	S	S				R	R				S			348	348048222	150383066	PRJNA428596	CRyPTIC_WHO2021_PMC7612554		99.22	1309679	28	lineage1.1.2	MDR-TB	['tbprofiler','input','tree','Menardo_2021','diff','Walker_2022']	tuberculosis: human-adapted	L1.1.2	Mycobacterium tuberculosis
SAMN19845195	SRR15014769	WGS	ICMR-NATIONAL INSTITUTE FOR RESEARCH IN TUBERCULOSIS	SRX11326612	Illumina MiSeq	PAIRED	RANDOM	GENOMIC	ILLUMINA	SRS9360046	SRP326491	['SRR15014769','SRX11326612','741102','bp0','LP0422_R1.fastq.gz','SRP326491','PRJNA741102','SRS9360046','19845195','LP0422','SAMN19845195']	2016	2021-07-02T21:03:00.000Z		13.07344816 N 80.24959981 E	IND	Asia	Chennai	sputum	Homo sapiens	3	human																					563	563274236	321160708	PRJNA741102			99.57	1643138	85	lineage4.8	RR-TB	['tbprofiler','tree','R-DR_Chennai','input','diff']	tuberculosis: unclassified		Mycobacterium tuberculosis
SAMEA9976533	ERR6865836	WGS	IMPERIAL COLLEGE LONDON	ERX6489264	Illumina HiSeq 2000	PAIRED	RANDOM	GENOMIC	ILLUMINA	ERS7654812	ERP123401	['PRJEB39837','ERP123401','CA0455409','CA0455409_raw_wgs_R1R2','ERR6865836','22011334','ERX6489264','666870','ERS7654812','CA0455409_raw_wgs','SAMEA9976533','ena-STUDY-IMPERIAL COLLEGE LONDON-12-08-2020-14:44:57:582-2394']	2009	2021-10-15T13:50:00.000Z			PER	South America	Lima		Homo sapiens	3	human																					318	318503092	133282702	PRJEB39837			99.59	1716826	59	lineage4.3.4.1	Sensitive	['tree','standford','input','diff','tbprofiler']	tuberculosis: unclassified		Mycobacterium tuberculosis
SAMN14516583	SRR11461683	WGS	NOGUCHI MEMORIAL INSTITUTE FOR MEDICAL RESEARCH - UNIVERSITY OF GHANA	SRX8038984	Illumina HiSeq 2500	SINGLE	RANDOM	GENOMIC	ILLUMINA	SRS6410934	SRP254440	['616081','SRR11461683','PRJNA616081','SRX8038984','G33063','SRS6410934','TBNm 2572B','14516583','bp0','SRP254440','G33063.R1.fastq.gz','SAMN14516583']	2014	2020-04-05T19:31:00.000Z		5.63 N 0.18 W	GHA	Africa			Homo sapiens	3	human																					358	358500500	193478593	PRJNA616081									tuberculosis: unclassified		Mycobacterium tuberculosis
SAMN39287206	SRR27450523	WGS	MDUPHL	SRX23122154	NextSeq 550	PAIRED	RANDOM	GENOMIC	ILLUMINA	SRS20075706	SRP399923	['SRR27450523','SAMN39287206','PRJNA857537','AUSMDU00068516_S72_R1_001.fastq.gz','SRS20075706','AUSMDU00068516','SRP399923','857537','39287206','SRX23122154']	2022	2024-01-07T19:34:00.000Z			AUS	Oceania	Victoria		Homo sapiens	3	human																					642	642144053	291133918	PRJNA857537			99.74	1517157	53	lineage2.2.1.1	Pre-XDR-TB	['diff','tree','tbprofiler','input']	tuberculosis: unclassified		Mycobacterium tuberculosis
SAMN30294489	SRR21031720	WGS	FUDAN UNIVERSITY	SRX17047212	Illumina HiSeq 2500	PAIRED	RANDOM PCR	GENOMIC	ILLUMINA	SRS14631785	SRP391945	['SJ_2015_0798_R1.fastq.gz','SJ1048','869190','SRP391945','SJ_2015_0798','SAMN30294489','PRJNA869190','SRX17047212','SRR21031720','30294489','SRS14631785']	2015	2022-08-13T05:44:00.000Z			CHN	Asia	Shanghai	sputum	Homo sapiens	3	human																					574	574169700	242153706	PRJNA869190			99.55	1794089	61	lineage2.2.1	Sensitive	['tbprofiler','tree','diff','input']	tuberculosis: unclassified		Mycobacterium tuberculosis
SAMEA2533859	['ERR551325','ERR551326']	WGS		['ERX510395','ERX510394']	Illumina HiSeq 2500	PAIRED		GENOMIC	ILLUMINA	ERS457261		['257919','ena-STUDY-FZB-22-06-2015-17:16:39:392-292','8199-08_vertis_bielvs_2013-02-13_78bp','8199-08_genoscreen_genoscreen_2013-10-31_101bp','PRJEB9680','8199-08','ERX510395','ERP006619','ERR551325','ERP010814','287903','PRJEB6945','SAMEA2533859','2980695','ERR551326','ERX510394','ena-STUDY-FZB-08-08-2014-16:12:17:298-61','ERS457261']					DEU	Europe	Hamburg/Schleswig-Holstein																									1062	1062640818	670545452	['PRJEB9680','PRJEB6945']			99.45	2982334	61	lineage4.1.2.1	Sensitive	['tree','Menardo_2018','tbprofiler','outbreak_barhopping_DEU','diff','Napier_2020','Menardo_2021','input']	tuberculosis: human-adapted	L4	Mycobacterium tuberculosis
SAMN30962964	SRR21676425	WGS	WADSWORTH CENTER	SRX17674743	Illumina MiSeq	PAIRED	RANDOM	GENOMIC	ILLUMINA	SRS15206634	SRP338930	['30962964','SRS15206634','SRP338930','PRJNA766641','SAMN30962964','SRR21676425','766641','IDR1700052770-01-01_S14_L001_R1_001.fastq.gz','SRX17674743','IDR1700052770']	2017	2022-09-22T12:17:00.000Z			USA	North America	New York state		Homo sapiens	3	human																					747	747456929	470347144	PRJNA766641			99.58	1314491	73	lineage4.1.2.1	Sensitive	['input','tbprofiler','diff','tree']	tuberculosis: unclassified		Mycobacterium tuberculosis
SAMN18648399	SRR14164911	WGS	STANFORD UNIVERSITY	SRX10533436	NextSeq 550	PAIRED	RANDOM	GENOMIC	ILLUMINA	SRS8656709	SRP289688	['ms_517','T1-XX-2016-1014-S186_R1.fastq.gz','SRR14164911','SAMN18648399','SRX10533436','SRP289688','671770','T1-XX-2016-1014-S186','18648399','PRJNA671770','bp0','SRS8656709']	2016	2021-04-07T13:40:00.000Z			BRA	South America	Mato Grosso do Sul, Dourados	sputum	Homo sapiens	3	human																					486	486252314	224534735	PRJNA671770			99.81	1564746	53	lineage4.3.4.2	Sensitive	['tree','input','diff','standford','tbprofiler']	tuberculosis: unclassified		Mycobacterium tuberculosis
SAMN07999090	SRR6280172	WGS	FUDAN UNIVERSITY	SRX3382543	Illumina HiSeq 2000	PAIRED	size fractionation	GENOMIC	ILLUMINA	SRS2678067	SRP124760	['7999090','SRR6280172','SAMN07999090','SJ_2014_0256.sort.bam','SRS2678067','417753','SRX3382543','SRP124760','PRJNA417753','SJ20140256']	2014	2017-11-10T05:07:00.000Z		31.03 N 121.23 E	CHN	Asia	Shanghai,Songjiang	sputum	Homo sapiens	3	human																					613	613551000	324655583	PRJNA417753			99.48	1970825	45	lineage2.2.1	Sensitive	['tbprofiler','diff','input','Napier_2020','tree']	tuberculosis: human-adapted	L2.2.1	Mycobacterium tuberculosis
SAMEA7551585	ERR4818221	WGS	PUBLIC HEALTH ENGLAND	ERX4688063	Illumina HiSeq 2500	PAIRED	RANDOM	GENOMIC	ILLUMINA	ERS5308233	ERP124941	['ERS5308233','sample.21041','project.PHE-TB','run.21041','ERP124941','ERR4818221','22470978','SAMEA7551585','773303','experiment.21041','PRJEB41201','ERX4688063']		2021-11-10T19:10:00.000Z			GBR	Europe										S		R						S								332	332196064	131647966	PRJEB41201	Walker_2022		98.72	3102447	68	lineage4.2.1.1	HR-TB	['input','diff','tree','tbprofiler','Walker_2022','CRyPTIC_PHE']	tuberculosis: unclassified		Mycobacterium tuberculosis
SAMEA7157001	['ERR5864896','ERR5864894','ERR5864895']	WGS		['ERX5510690','ERX5510691','ERX5510689']	Illumina HiSeq 2500	PAIRED		GENOMIC	ILLUMINA	ERS4917463		['ena-STUDY-Swiss Tropical and Public Health Institute-27-07-2020-11:23:30:592-1894','ena-RUN-Swiss Tropical and Public Health Institute-03-05-2021-19:33:15:152-1359','ena-RUN-Swiss Tropical and Public Health Institute-03-05-2021-19:33:15:152-1358','19047082','ena-EXPERIMENT-Swiss Tropical and Public Health Institute-03-05-2021-19:33:15:152-1360','ERS4917463','ERP123095','SRS8942851','SAMEA7157001','G07789','ena-EXPERIMENT-Swiss Tropical and Public Health Institute-03-05-2021-19:33:15:152-1358','PRJEB39561','ERR5864895','ERR5864894','ena-RUN-Swiss Tropical and Public Health Institute-03-05-2021-19:33:15:152-1360','ERX5510690','ERX5510689','674180','ena-EXPERIMENT-Swiss Tropical and Public Health Institute-03-05-2021-19:33:15:152-1359','ERR5864896','ERX5510691']					GEO	Asia																										492	493160664	265918957	PRJEB39561			99.74	2708684	75	lineage4.8	Pre-XDR-TB	['tree','tbprofiler','R-MDR_GEO','diff','input']	tuberculosis: unclassified		Mycobacterium tuberculosis
SAMN37458054	SRR26112784	WGS	WADSWORTH CENTER	SRX21826725	NextSeq 500	PAIRED	RANDOM	GENOMIC	ILLUMINA	SRS18926333	SRP338930	['766641','IDR2200005428','PRJNA766641','IDR2200005428-01-01.R1.fastq.gz','SRR26112784','37458054','SRS18926333','IDR2200005428-01-01','SRX21826725','SAMN37458054','SRP338930']	2022	2023-09-19T16:29:00.000Z			USA	North America	New York state	sputum	Homo sapiens	3	human																					583	583613309	256163804	PRJNA766641									tuberculosis: unclassified		Mycobacterium tuberculosis
SAMN41724133	SRR29440873	WGS	SAPPHE	SRX24953534	NextSeq 500	PAIRED	RANDOM	GENOMIC	ILLUMINA	SRS21657245	SRP514414	['1120504','SRR29440873','41724133','1645150701_R1.fastq.gz','SRP514414','SRS21657245','1645150701','SRX24953534','PRJNA1120504','SAMN41724133']	2016	2024-06-17T19:11:00.000Z			AUS	Oceania			Homo sapiens	3	human																					783	783386746	346918294	PRJNA1120504									tuberculosis: unclassified		Mycobacterium tuberculosis
SAMN19845118	SRR15014666	WGS	ICMR-NATIONAL INSTITUTE FOR RESEARCH IN TUBERCULOSIS	SRX11326691	Illumina MiSeq	PAIRED	RANDOM	GENOMIC	ILLUMINA	SRS9360125	SRP326491	['SRR15014666','SRX11326691','LP2170','SAMN19845118','LP2170_R1.fastq.gz','PRJNA741102','SRP326491','19845118','bp0','741102','SRS9360125']	2014	2021-07-02T21:00:00.000Z		13.07344816 N 80.24959981 E	IND	Asia	Chennai	sputum	Homo sapiens	3	human																					351	351520010	179379472	PRJNA741102								['R-DR_Chennai','input']	tuberculosis: unclassified		Mycobacterium tuberculosis
SAMEA115738616	ERR13260874	WGS	UNIVERSITY OF OXFORD, NUFFIELD DEPARTMENT OF MEDIC	ERX12631287	Illumina NovaSeq 6000	PAIRED	RANDOM PCR	GENOMIC	ILLUMINA	ERS20248260	ERP161058	['webin-reads-1b921db53ee6','1124794','SAMEA115738616','PRJEB76547','b28b5ff0-515d-42d2-bc0f-19e45ec26bb9','ERR13260874','ERX12631287','41857714','ERS20248260','ERP161058','1b921db53ee6']	2021	2024-08-04T14:22:00.000Z			ZAF	Africa																										1002	1002562990	312258029	PRJEB76547								CRyPTIC_2024	tuberculosis: unclassified		Mycobacterium tuberculosis
SAMN20927514	SRR17729393	WGS	NATIONAL UNIVERSITY OF SINGAPORE	SRX13892128	Illumina HiSeq 4000	PAIRED	RANDOM	GENOMIC	ILLUMINA	SRS11756350	SRP356518	['PRJNA756844','SBO034-TGCATGGA_S34_L001_R1_001_HS008-PE-R00103.fastq.gz','756844','20927514','SRR17729393','SRS11756350','SRX13892128','SAMN20927514','SRP356518','cam040']	2017	2022-01-24T21:28:00.000Z		12.57 N 105 E	KHM	Asia		sputum	Homo sapiens	3	human																					1226	1226817016	477958050	PRJNA756844			99.38	1773708	61	lineage1.1.1	Sensitive	['tree','input','tbprofiler','diff']	tuberculosis: unclassified		Mycobacterium tuberculosis
SAMEA3231543	ERR757170	WGS	NORWEGIAN INSTITUTE OF PUBLIC HEALTH	ERX701800	Illumina HiSeq 2000	PAIRED	RANDOM	GENOMIC	ILLUMINA	ERS652765	ERP008602	['ERP008602','135','ena-EXPERIMENT-NORWEGIAN INSTITUTE OF PUBLIC HEALTH-12-02-2015-12:54:58:513-12','ERR757170','SAMEA3231543','ena-STUDY-NORWEGIAN INSTITUTE OF PUBLIC HEALTH-04-11-2014-13:33:57:650-664','3348249','ena-RUN-NORWEGIAN INSTITUTE OF PUBLIC HEALTH-12-02-2015-12:54:58:513-12','ERS652765','275398','ERX701800','PRJEB7669']	2013	2015-02-13T21:41:00.000Z			ARG	South America	Buenos Aires	sputum	Homo sapiens	3	human																					822	822246454	560222295	PRJEB7669			99.55	1523822	35	lineage4.1.2.1.1	MDR-TB	['Menardo_2018','tbprofiler','input','Napier_2020','standford','diff','outbreak_BuenosAires_ARG','tree']	tuberculosis: human-adapted	L4.1.2.1.1	Mycobacterium tuberculosis
SAMEA5569972	ERR3287778	WGS	UNIVERSIDAD PERUANA CAYETANO HEREDIA, PERU	ERX3314287	Illumina HiSeq 4000	PAIRED	RANDOM	GENOMIC	ILLUMINA	ERS3371993	ERP114885	['ERS3371993','11622256','SAMEA5569972','ERX3314287','542465','experiment.11804','project.Gates_clinical_isolates_Peru','PRJEB32234','ERP114885','ERR3287778','run.11804','sample.11804']		2021-11-03T09:42:00.000Z			PER	South America						S	S			R	S	R	S	S				R	R	S	S	S	S	S	R	639	639009300	265304499	PRJEB32234	['CRyPTIC_reuse_table','Walker_2022']		99.84	1748556	60	lineage4.3.3	MDR-TB	['CRyPTIC_UPCH','CRyPTIC_reuse_table','input','tree','tbprofiler','diff','Walker_2022']	tuberculosis: unclassified		Mycobacterium tuberculosis
SAMEA7525428	ERR4796886	WGS	FOUNDATION FOR MEDICAL RESEARCH INDIA	ERX4666301	NextSeq 500	PAIRED	RANDOM	GENOMIC	ILLUMINA	ERS5281902	ERP124850	['run.1611','773292','ERP124850','ERR4796886','ERX4666301','SAMEA7525428','project.Mumbai','experiment.1611','ERS5281902','22458992','PRJEB41116','sample.1611']		2021-11-19T06:29:00.000Z			IND	Asia	Mumbai					S	S			S	S	S	S	S				S		S	S	S	S	S	S	668	668758200	298439052	PRJEB41116	['CRyPTIC_reuse_table','Walker_2022']		99.29	1487330	45	lineage3	Sensitive	['input','CRyPTIC_reuse_table','diff','tree','CRyPTIC_IND','tbprofiler','Walker_2022']	tuberculosis: unclassified		Mycobacterium tuberculosis
SAMEA8742087	ERR8699769	WGS	UNIVERSITY OF CAPE TOWN	ERX8356871	Illumina NovaSeq 6000	PAIRED	RANDOM	GENOMIC	ILLUMINA	ERS6421669	ERP135632	['PRJEB51043','SAMEA8742087','CORONAVIRIDAE','run.28440.1','26335226','ERS6421669','project.Wellcome_clinical_isolates_site20','ERR8699769','811913','ERX8356871','sample.28440','ERP135632','experiment.28440']		2022-03-15T06:35:00.000Z			ZAF	Africa						S				S	S	S	R	S				S		S	S	S	S	S	S	849	849959068	267829743	PRJEB51043	CRyPTIC_reuse_table		99.65	1828460	63	lineage4.3.2.1	Sensitive	['diff','input','tbprofiler','CRyPTIC_UofCapeTown','CRyPTIC_reuse_table','tree']	tuberculosis: unclassified		Mycobacterium tuberculosis
SAMN14416782	SRR11662648	WGS	KHON KAEN UNIVERSITY	SRX8223465	Illumina HiSeq 2500	PAIRED	Restriction Digest	GENOMIC	ILLUMINA	SRS6580104	SRP259494	['613706','14416782','M00809-60_R1.fq.gz','bp0','SRP259494','M00809-60','SRX8223465','SAMN14416782','PRJNA613706','SRS6580104','SRR11662648']	2014	2020-05-01T15:27:00.000Z		13.364 N 100.987 E	THA	Asia		sputum	Homo sapiens	3	human																					1881	1881534000	777505764	PRJNA613706			99.4	1785571	59	lineage2.2.1	Pre-XDR-TB	['tree','input','diff','tbprofiler']	tuberculosis: unclassified		Mycobacterium tuberculosis
SAMEA7525160	ERR4796704	WGS	FOUNDATION FOR MEDICAL RESEARCH INDIA	ERX4666119	NextSeq 500	PAIRED	RANDOM	GENOMIC	ILLUMINA	ERS5281635	ERP124850	['ERX4666119','22458725','sample.1429','SAMEA7525160','run.1429','ERS5281635','PRJEB41116','ERP124850','experiment.1429','ERR4796704','project.Mumbai','773292']		2021-11-09T21:58:00.000Z			IND	Asia	Mumbai					S	S			S	S	S	S	S				S		S	S	S	R	S	S	697	697508700	306147106	PRJEB41116	['Walker_2022','CRyPTIC_reuse_table']		99.49	1564786	50	lineage3	Other	['CRyPTIC_IND','Walker_2022','tree','CRyPTIC_reuse_table','input','tbprofiler','diff']	tuberculosis: unclassified		Mycobacterium tuberculosis
SAMEA7225294	ERR4507427	WGS	ISRAELI NATIONAL PUBLIC HEALTH LABORATORY	ERX4445498	Illumina HiSeq 3000	SINGLE	RANDOM	GENOMIC	ILLUMINA	ERS4985279	ERP123580	['ERX4445498','ERP123580','662069','SAMEA7225294','PRJEB39994','ena-STUDY-Israeli National Public Health Laboratory-24-08-2020-10:59:44:238-438','16076577','ERS4985279','ena-RUN-Israeli National Public Health Laboratory-25-08-2020-16:23:22:136-4','ERR4507427','M10_0238-13','ena-EXPERIMENT-Israeli National Public Health Laboratory-25-08-2020-16:23:22:136-4']	2013	2020-09-12T09:10:00.000Z		31.77 N 35.17 E				pleural fluid	Homo sapiens	3	human																					5475	5475870191	2171500736	PRJEB39994									NTM: avium complex		Mycobacterium intracellulare
SAMN31672598	SRR22251128	WGS	INSTITUTE OF CLINICAL PATHOLOGY AND MEDICAL RESEARCH	SRX18227928	NextSeq 500	PAIRED	RANDOM	GENOMIC	ILLUMINA	SRS15724210	SRP407089	['SRX18227928','SRP407089','PRJNA899911','SAMN31672598','899911','17-3391-0018_1.fastq.gz','17-3391-0018','bp0','SRS15724210','31672598','SRR22251128']	2017	2022-11-09T23:52:00.000Z			AUS	Oceania	NSW		Homo sapiens	3	human																					398	398043274	192693666	PRJNA899911			99.37	1686030	48	lineage2.2.1	Other	['input','diff','tree','tbprofiler']	tuberculosis: unclassified		Mycobacterium tuberculosis
SAMEA3671563	ERR1199110	WGS	UNIVERSITY OF BASEL	ERX1271368	Illumina HiSeq 2500	PAIRED	RANDOM	GENOMIC	ILLUMINA	ERS978712	ERP012852	['ERR1199110','5806880','ena-EXPERIMENT-UNIVERSITY OF BASEL-05-01-2016-09:49:34:662-18','ERX1271368','ena-STUDY-UNIVERSITY OF BASEL-19-10-2015-17:08:25:268-8','SAMEA3671563','ena-RUN-UNIVERSITY OF BASEL-05-01-2016-09:49:34:662-18','ERP012852','PRJEB11460','G04001','ERS978712','343620']		2016-09-29T15:20:00.000Z																														653	653469840	280395127	PRJEB11460			99.69	1597988	55	lineage4.6.1.2	MDR-TB	['tbprofiler','input','Napier_2020','diff','Menardo_2021','Menardo_2018','Stucki_2016','tree']	tuberculosis: human-adapted	L4.6.1.2	Mycobacterium tuberculosis
SAMEA5189736	ERR4187907	WGS	WELLCOME SANGER INSTITUTE	ERX4149676	HiSeq X Ten	PAIRED	RANDOM	GENOMIC	ILLUMINA	ERS2997230	ERP021867	['ERX4149676','SC_EXP_29589_2#27','ERP021867','480613','15093236','ERR4187907','Exploring_the_richness_of_Mycobacterium_bovis_strain_diversity-sc-4667','ERS2997230','PRJEB19799','SC_RUN_29589_2#27','1c867ffe-ff90-11e8-9f73-3c4a9275d6c8','SAMEA5189736']		2020-06-04T10:49:00.000Z			GBR	Europe																										515	515536650	201467798	PRJEB19799								['input','bovis_GBR']	tuberculosis: animal-adapted	La1	Mycobacterium bovis
SAMN08102623	SRR6325442	WGS	RUTGERS UNIVERSITY	SRX3425197	NextSeq 550	PAIRED		GENOMIC	ILLUMINA	SRS2716823	SRP125706	['PRJNA419964','8102623','C77_S7','SAMN08102623','C77_S7_R1_001.fastq.gz','419964','SRR6325442','bp0','SRP125706','SRS2716823','SRX3425197','Mtb-Rutgers-DA-C77']	2001	2017-11-27T21:11:00.000Z			USA	North America		sputum	Homo sapiens	3	human																					3634	3634098745	1562925417	PRJNA419964			63.33	146372	5	lineage4.1.1	Sensitive	['input','tbprofiler']	tuberculosis: unclassified		Mycobacterium tuberculosis
SAMEA9948465	ERR6720544	WGS	HOSPITAL GENERAL UNIVERSITARIO GREGORIO MARANON	ERX6345138	Illumina MiSeq	PAIRED	RANDOM	GENOMIC	ILLUMINA	ERS7626781	ERP131806	['ena-STUDY-Hospital General Universitario Gregorio Maranon-14-09-2021-10:15:15:596-1704','ERR6720544','PT361','780155','SAMEA9948465','ERX6345138','PRJEB47527','23155111','ERP131806','ena-EXPERIMENT-Hospital General Universitario Gregorio Maranon-14-09-2021-10:15:15:229-1','ERS7626781','ena-RUN-Hospital General Universitario Gregorio Maranon-14-09-2021-10:15:15:229-1']		2021-11-15T22:30:00.000Z																														318	318170176	135390020	PRJEB47527								input	tuberculosis: unclassified		Mycobacterium tuberculosis
SAMN25888663	SRR18003005	WGS	NATIONAL INSTITUTE FOR COMMUNICABLE DISEASE CONTROL AND PREVENTION, CHINESE CENTER FOR DISEASE CONTR	SRX14158512	Illumina HiSeq 1000	PAIRED	RANDOM	GENOMIC	ILLUMINA	SRS11983755	SRP359570	['PRJNA806507','25888663','UM201230T0008','bp0','SRX14158512','806507','SAMN25888663','SRP359570','SRS11983755','UM201230T0008_1.fq.gz','SRR18003005']	2020	2022-02-13T06:57:00.000Z			CHN	Asia	Shanghai		Homo sapiens	3	human																					787	787157400	243627036	PRJNA806507			97.25	1726597	57	lineage2.2.1	RR-TB	['diff','input','tree','tbprofiler']	tuberculosis: unclassified		Mycobacterium tuberculosis
SAMN08912818	SRR6982519	WGS	SAN RAFFAELE	SRX3922870	Illumina MiSeq	PAIRED	RANDOM	GENOMIC	ILLUMINA	SRS3157487	SRP128089	['TRL0031430_WGS','SAMN08912818','SRP128089','TRL0031430','bp0','SRS3157487','SRR6982519','428596','SRX3922870','8912818','PRJNA428596','TRL0031430_S6.gatk.bam']		2018-04-11T05:55:00.000Z							Homo sapiens	3	human																					386	386632086	204245269	PRJNA428596			99.56	1442661	57	lineage4.3.2.1	Sensitive	['tbprofiler','tree','input','diff']	tuberculosis: unclassified		Mycobacterium tuberculosis
SAMEA114443201	ERR13246313	WGS	SEOUL NATIONAL UNIVERSITY	ERX12616973	Illumina MiSeq	PAIRED	RANDOM	GENOMIC	ILLUMINA	ERS16430985	ERP151439	['SAMEA114443201','ERP151439','ERS16430985','PRJEB66375','ERR13246313','GReAT_JP_100','1022751','41786994','webin-reads-GReAT_JP_100','c7f31963-9edb-49ef-a000-987e031fb6cb','ERX12616973']	2007	2024-08-01T02:08:00.000Z			JPN	Asia		sputum	Homo sapiens	3	human																					440	440874053	272288568	PRJEB66375									tuberculosis: unclassified		Mycobacterium tuberculosis
SAMEA2783367	ERR752068	WGS	SC	ERX695750	Illumina HiSeq 2000	PAIRED	RANDOM	GENOMIC	ILLUMINA	ERS553112	ERP006738	['3337295','The_interaction_between_the_host_and_pathogen_genetics_in_susceptibility_to_pulmonary_tuberculosis-sc-3274','SC_EXP_14722_5#62','ERP006738','ERX695750','SAMEA2783367','20678-sc-2108215','PRJEB7056','272028','ERS553112','ERR752068','SC_RUN_14722_5#62']	2006	2016-01-18T21:07:00.000Z			THA	Asia																										508	508948400	283705873	PRJEB7056			99.31	1534423	34	lineage1.1.1	Sensitive	['Napier_2020','diff','Menardo_2021','tree','tbprofiler','input']	tuberculosis: human-adapted	L1.1.1	Mycobacterium tuberculosis
SAMN15406898	SRR12119955	AMPLICON	GENOSCREEN	SRX8641485	NextSeq 500	PAIRED	PCR	GENOMIC	ILLUMINA	SRS6926209	SRP269393	['SRR12119955','SRP269393','DRC_Deeplex1070','PRJNA643242','4-7','SRS6926209','15406898','643242','4-7_S4_L001_R1_001.fastq.gz','SRX8641485','SAMN15406898','bp0']	2016	2020-06-30T17:22:00.000Z			COD	Africa		sputum	Homo sapiens	3	human																					10	10247072	5602763	PRJNA643242									tuberculosis: unclassified		Mycobacterium tuberculosis
SAMEA115880437	ERR13432043	WGS	ST JAMES'S HOPSITAL	ERX12802345	Illumina MiniSeq	PAIRED	PCR	GENOMIC	ILLUMINA	ERS20729594	ERP158935	['ERR13432043','17IE06','1094277','ena-RUN-TAB-30-07-2024-16:40:24:306-114665','ERS20729594','42936954','SAMEA115880437','ERP158935','ERX12802345','cc67b5fc-c9f7-4fb2-b822-825eaf48cad4','ena-EXPERIMENT-TAB-30-07-2024-16:40:24:306-114664','PRJEB74244']	2017	2024-08-01T10:50:00.000Z			IRL	Europe			Homo sapiens	3	human																					625	625026379	234272634	PRJEB74244									tuberculosis: unclassified		Mycobacterium tuberculosis
SAMN25289254	['SRR18149577','SRR17774814']	WGS		['SRX14297313','SRX13937242']	Illumina HiSeq 2500	['PAIRED','SINGLE']	PCR	GENOMIC	ILLUMINA	SRS11781200		['A-4_2.fastq.gz','800003','SRX14297313','SRX13937242','PRJNA800003','25289254','bp0','SRR18149577','A-4','SRS11781200','SRR17774814','A-4_1.fastq.gz','SAMN25289254','M.tb-A-4','SRP356434']					CHN	Asia	Beijing		Homo sapiens	3	human																					3092	3092877900	966022026	PRJNA800003									tuberculosis: unclassified		Mycobacterium tuberculosis
SAMEA6490825	ERR3828629	WGS	HOSPITAL GENERAL UNIVERSITARIO GREGORIO MARANON	ERX3841253	Illumina MiSeq	PAIRED	RANDOM	GENOMIC	ILLUMINA	ERS4255291	ERP119461	['A008','PRJEB36295','724115','14497064','ERX3841253','SAMEA6490825','ena-RUN-Hospital General Universitario Gregorio Maranon-18-01-2020-01:09:19:640-1','ERR3828629','ERP119461','ena-EXPERIMENT-Hospital General Universitario Gregorio Maranon-18-01-2020-01:09:19:640-1','ena-STUDY-Hospital General Universitario Gregorio Maranon-18-01-2020-01:09:20:269-2118','ERS4255291']		2021-04-12T12:48:00.000Z																														561	561487859	248994070	PRJEB36295								input	tuberculosis: unclassified		Mycobacterium tuberculosis
SAMN38211445	SRR26795803	WGS	HMS	SRX22493104	Illumina HiSeq 4000	SINGLE	cDNA	GENOMIC	ILLUMINA	SRS19506218	SRP471323	['SAMN38211445','SRR26795803','Peru8252_R1.fastq.gz','bp0','SRP471323','Peru8252','PRJNA1039243','1039243','8252','SRX22493104','38211445','SRS19506218']	2012	2023-11-11T23:14:00.000Z			PER	South America		sputum	Homo sapiens	3	human																					117	117920400	61040205	PRJNA1039243								standford	tuberculosis: unclassified		Mycobacterium tuberculosis
SAMN15772617	SRR12420798	WGS	FUDAN UNIVERSITY	SRX8916481	Illumina HiSeq 2500	PAIRED	RANDOM PCR	GENOMIC	ILLUMINA	SRS7173053	SRP276868	['SRS7173053','SRP276868','bp0','SAMN15772617','15772617','p104','XZ06135_R1.fastq.gz','656167','XZ06135','SRX8916481','PRJNA656167','SRR12420798']	2006	2020-08-10T10:36:00.000Z			CHN	Asia	Tibet	sputum	Homo sapiens	3	human																					569	569779500	223844769	PRJNA656167			98.49	1589973	39	lineage2.2.1	Sensitive	['input','tbprofiler','tree','diff']	tuberculosis: unclassified		Mycobacterium tuberculosis
SAMEA7525878	ERR4797329	WGS	FOUNDATION FOR MEDICAL RESEARCH INDIA	ERX4666744	NextSeq 500	PAIRED	RANDOM	GENOMIC	ILLUMINA	ERS5282352	ERP124850	['ERS5282352','ERX4666744','sample.10316','PRJEB41116','experiment.10316','project.Mumbai','run.10316','ERP124850','22459442','SAMEA7525878','773292','ERR4797329']		2021-11-09T23:07:00.000Z			IND	Asia	Mumbai					S	S			R	S	R	S	R				R	R	S	S		R	S	R	785	785399400	332360900	PRJEB41116	['Walker_2022','CRyPTIC_reuse_table']		99.34	1696350	49	lineage2.2.1	Pre-XDR-TB	['tbprofiler','input','CRyPTIC_reuse_table','tree','CRyPTIC_IND','diff','Walker_2022']	tuberculosis: unclassified		Mycobacterium tuberculosis
SAMN27519669	SRR18715364	WGS	NIH / NIAID	SRX14815764	NextSeq 500	PAIRED	RANDOM	GENOMIC	ILLUMINA	SRS12572300	SRP369525	['825524','17701','SRR18715364','TBPO-1457_lib39910_nextseq_nx0310_151bp.filtered_2nd.1.fastq.gz','SRX14815764','SRP369525','SRS12572300','SAMN27519669','bp0','PRJNA825524','27519669']	2020	2022-04-11T14:31:00.000Z		41.7151 N 44.8271 E	GEO	Asia	Tbilisi	sputum	Homo sapiens	3	human																					448	448717489	210799137	PRJNA825524								['input','TB_Portals']	tuberculosis: unclassified		Mycobacterium tuberculosis
SAMN07659586	SRR6045752	WGS	MODMEDMICOXFORD	SRX3192624	Illumina MiSeq	PAIRED	RANDOM	GENOMIC	ILLUMINA	SRS2521128	SRP117784	['7659586','SRP117784','PRJNA401515','SRX3192624','401515','SAMN07659586','SRR6045752','SRS2521128','MMMOSAM:67f17c2f-f997-47c2-aaac-8ccc06f8c431','MMMOSRA:67f17c2f-f997-47c2-aaac-8ccc06f8c431']	2016	2017-10-27T17:02:00.000Z			GBR	Europe	Oxford		Homo sapiens	3	human					S		S					S	S								216	216378407	140710214	PRJNA401515	CRyPTIC_WHO2021_PMC7612554		99.59	992300	33	lineage4.1.2.1	Sensitive	['diff','tbprofiler','Napier_2020','tree','input','Walker_2022']	tuberculosis: human-adapted	L4.1.2.1	Mycobacterium tuberculosis
SAMEA114493572	ERR12117955	WGS	FZB	ERX11495142	NextSeq 500	PAIRED		GENOMIC	ILLUMINA	ERS16475230	ERP010814	['ERS16475230','37802131','ERA-66','PRJEB9680','ERR12117955','SAMEA114493572','287903','ena-STUDY-FZB-22-06-2015-17:16:39:392-292','ena-RUN-TAB-12-10-2023-14:57:01:353-21647','ena-EXPERIMENT-TAB-12-10-2023-14:57:01:352-21646','ERX11495142','ERP010814']	2018	2023-10-16T09:18:00.000Z			PER	South America																										593	593507980	258320207	PRJEB9680			99.62	1648367	54	lineage4.3.2	MDR-TB	['diff','input','tbprofiler','standford','tree']	tuberculosis: unclassified		Mycobacterium tuberculosis
SAMEA7560055	ERR4827619	WGS	IML GAUTING	ERX4697603	NextSeq 500	PAIRED	RANDOM	GENOMIC	ILLUMINA	ERS5316692	ERP124980	['ERR4827619','22475620','project.Central_Asia','ERX4697603','773307','SAMEA7560055','ERP124980','experiment.2193','PRJEB41239','run.2193','ERS5316692','sample.2193']		2021-11-12T01:24:00.000Z																														856	856366245	366358593	PRJEB41239			99.72	1702875	59	lineage4.3.3	Sensitive	['tree','CRyPTIC_Gauting_CentralAsia','tbprofiler','diff','input']	tuberculosis: unclassified		Mycobacterium tuberculosis
SAMN06010159	SRR28394138	WGS	FIND, THE FOUNDATION FOR INNOVATIVE NEW DIAGNOSTICS	SRX23998902	Illumina HiSeq 2500	PAIRED	RANDOM	GENOMIC	ILLUMINA	SRS20795472	SRP496567	['6010159','SRX23998902','343736','SAMN06010159','SRR28394138','SRS20795472','WGS-Peru2945','SRP496567','I0000643-2','PRJNA343736','Peru2945_R1.fastq.gz']	2012	2024-03-20T07:58:00.000Z		12 S 77 W	PER	South America	Lima	As reported: patient	Homo sapiens	3	human																					241	241394600	136971233	PRJNA343736			99.5	2140267	49	lineage4.1.1	MDR-TB	['diff','standford','tbprofiler','input','tree']	tuberculosis: unclassified		Mycobacterium tuberculosis
SAMEA8718446	ERR8975194	WGS	CTB/NICD	ERX5543550	Illumina HiSeq 4000	PAIRED	RANDOM	GENOMIC	ILLUMINA	ERS6402891	ERP128647	['experiment.14340','ERS6402891','773351','PRJEB44577','ERP128647','sample.14340','ERX5543550','ERR8975194','26339416','project.Wellcome_clinical_isolates_site10','SAMEA8718446','run.14340.1']		2022-03-15T07:20:00.000Z			ZAF	Africa						S				S	S	S	S	S				S		S	S	S	S	S	S	391	391051500	167385816	PRJEB44577	CRyPTIC_reuse_table		99.73	1687672	58	lineage4.3.4.2.1	Sensitive	['input','CRyPTIC_reuse_table','tree','CRyPTIC_CTB-NICD','diff','tbprofiler']	tuberculosis: unclassified		Mycobacterium tuberculosis
SAMEA112801822	ERR11068020	WGS	FZB	ERX10514950	NextSeq 2000	PAIRED		GENOMIC	ILLUMINA	ERS14809368	ERP010814	['ena-EXPERIMENT-TAB-21-03-2023-12:28:22:588-126521','22002285','SAMEA112801822','33853878','ERS14809368','ena-STUDY-FZB-22-06-2015-17:16:39:392-292','PRJEB9680','ERR11068020','287903','ERP010814','ERX10514950','ena-RUN-TAB-21-03-2023-12:28:22:588-126522']		2023-07-21T02:02:00.000Z																														325	325687192	111363784	PRJEB9680			99.16	1721800	56	lineage1.2.2.1	HR-TB	['tbprofiler','tree','input','diff']	tuberculosis: unclassified		Mycobacterium tuberculosis
SAMN08379929	SRR6485034	WGS	SAN RAFFAELE	SRX3574769	NextSeq 500	PAIRED	RANDOM	GENOMIC	ILLUMINA	SRS2844714	SRP128089	['11593-13','bp0','PRJNA428596','SAMN08379929','SRP128089','SRS2844714','11593-13_WGS','428596','11593-13_lib4273_nextseq_n0035_151bp.gatk.bam','8379929','SRR6485034','SRX3574769']		2018-01-19T13:02:00.000Z							Homo sapiens	3	human																					371	371765898	190153526	PRJNA428596			99.66	1064389	22	lineage2.2.1	Sensitive	['diff','tree','tbprofiler','input']	tuberculosis: unclassified		Mycobacterium tuberculosis
SAMEA2296981	ERR400410	WGS	UNIVERISTY OF OXFORD	ERX366771	Illumina HiSeq 2000	PAIRED	RANDOM	GENOMIC	ILLUMINA	ERS389368	ERP004535	['ERS389368','ERX366771','ena-STUDY-UNIVERISTY OF OXFORD-06-01-2014-09:52:10:595-284','239974','ena-RUN-UNIVERISTY OF OXFORD-06-01-2014-14:22:05:304-105','ERR400410','SAMEA2296981','ERP004535','PRJEB5162','C00010211','ena-EXPERIMENT-UNIVERISTY OF OXFORD-06-01-2014-14:22:05:304-105','2672091']		2014-03-05T13:45:00.000Z			GBR	Europe	Oxfordshire																									814	814535000	427299761	PRJEB5162			99.29	1200887	28	lineage1.1.2	Sensitive	['diff','tree','input','WGS_2007-12_Oxfordshire_GBR','tbprofiler']	tuberculosis: unclassified		Mycobacterium tuberculosis
SAMEA3374111	ERR2516302	WGS	GENOSCREEN	ERX2535518	Illumina HiSeq 2500	PAIRED	RANDOM	GENOMIC	ILLUMINA	ERS2400980	ERP107970	['experiment.9325','PRJEB25999','ERR2516302','ERP107970','sample.9325','ERS2400980','10125640','project.First_10k_genomes_study_set_7','run.9325','ERX2535518','493037','SAMEA3374111']		2021-10-23T19:19:00.000Z			BEL	Europe						S	R			R		R		S			R	R					S			429	429210464	276772263	PRJEB25999	Walker_2022		99.65	1458386	33	lineage4.3.2	MDR-TB	['diff','Walker_2022','input','Napier_2020','CRyPTIC_Genoscreen','tree','tbprofiler']	tuberculosis: human-adapted	L4.3.2	Mycobacterium tuberculosis
SAMN41598422	SRR29231113	WGS	FIND, THE FOUNDATION FOR INNOVATIVE NEW DIAGNOSTICS	SRX24749838	Illumina HiSeq 2000	PAIRED	RANDOM	GENOMIC	ILLUMINA	SRS21470426	SRP507535	['SAMN41598422','TB-IS-1043-TBDM101386-056_S34_R1_001.fastq.gz','SRR29231113','SRS21470426','PRJNA1109295','41598422','B9141A_CD22DD2AC7E0','SRP507535','SRX24749838','1109295','B9141A_CD22DD2AC7E0_TBDM101386']		2024-05-30T06:20:00.000Z			IND	Asia			Homo sapiens	3	human																					503	503993908	218295067	PRJNA1109295								WHO_mutations_2023	tuberculosis: unclassified		Mycobacterium tuberculosis
SAMN35561007	SRR24799215	WGS	WADSWORTH CENTER - NYS DOH	SRX20571569	NextSeq 550	PAIRED	RANDOM	GENOMIC	ILLUMINA	SRS17875841	SRP338930	['SRS17875841','SAMN35561007','766641','SRP338930','IDR2200018225-01-01_S60_R1_001.fastq.gz','35561007','SRX20571569','PRJNA766641','IDR 2200018225','SRR24799215']	2022	2023-06-01T18:17:00.000Z			USA	North America	New York state		Homo sapiens	3	human																					484	484099905	204206208	PRJNA766641									tuberculosis: unclassified		Mycobacterium tuberculosis
SAMEA115746398	ERR13285190	WGS	UNIVERSITY OF OXFORD, NUFFIELD DEPARTMENT OF MEDIC	ERX12655616	Illumina HiSeq 2500	PAIRED	RANDOM PCR	GENOMIC	ILLUMINA	ERS20256282	ERP161058	['9c6ac66c8063','PRJEB76547','ERX12655616','b28b5ff0-515d-42d2-bc0f-19e45ec26bb9','1124794','ERR13285190','SAMEA115746398','ERP161058','ERS20256282','webin-reads-9c6ac66c8063','41889932']	2020	2024-08-10T11:59:00.000Z			CHE	Europe																										869	869225190	436543133	PRJEB76547								CRyPTIC_2024	tuberculosis: unclassified		Mycobacterium tuberculosis
SAMEA8718580	ERR8975451	WGS	CTB/NICD	ERX5543684	Illumina HiSeq 4000	PAIRED	RANDOM	GENOMIC	ILLUMINA	ERS6403025	ERP128647	['ERS6403025','ERX5543684','26339549','ERP128647','SAMEA8718580','project.Wellcome_clinical_isolates_site10','experiment.14474','773351','sample.14474','PRJEB44577','run.14474.1','ERR8975451']		2022-03-15T07:26:00.000Z			ZAF	Africa						S				S	S	R	S	S				S		S	R	S	S	S	S	479	479448900	210172433	PRJEB44577	CRyPTIC_reuse_table							['CRyPTIC_reuse_table','CRyPTIC_CTB-NICD','input']	tuberculosis: unclassified		Mycobacterium tuberculosis
SAMEA7526052	ERR4797501	WGS	FOUNDATION FOR MEDICAL RESEARCH INDIA	ERX4666917	NextSeq 500	PAIRED	RANDOM	GENOMIC	ILLUMINA	ERS5282525	ERP124850	['SAMEA7526052','ERR4797501','PRJEB41116','project.Mumbai','sample.10489','ERP124850','773292','22459615','ERS5282525','experiment.10489','run.10489','ERX4666917']		2021-11-09T23:03:00.000Z			IND	Asia	Mumbai					S	S			R	R	R	S	R				R		S	S	S	R	S	R	856	856634400	400674577	PRJEB41116	['Walker_2022','CRyPTIC_reuse_table']		99.55	1502085	48	lineage2.2.1	Pre-XDR-TB	['input','CRyPTIC_reuse_table','diff','tree','CRyPTIC_IND','tbprofiler','Walker_2022']	tuberculosis: unclassified		Mycobacterium tuberculosis
SAMN32818780	SRR23174155	WGS	AGRIFOOD AND BIOSCIENCES INSTITUTE	SRX19124528	Illumina HiSeq X	PAIRED	PCR	GENOMIC	ILLUMINA	SRS16523802	SRP418517	['BTB_TVR_051_Bov_2014_6.263_NI_1.fastq.gz','TVR051','SRR23174155','PRJNA925930','925930','SRS16523802','SRP418517','BTB_TVR_051','SRX19124528','32818780','bp0','SAMN32818780']	2014	2023-01-20T19:01:00.000Z			GBR	Europe			Bos taurus	2	bovine																					486	486911800	158735930	PRJNA925930			99.39	1890844	44	La1.8.1	Other	['tbprofiler','diff','input','tree']	tuberculosis: animal-adapted	La1	Mycobacterium bovis
SAMN10254845	SRR8073644	WGS	USDA	SRX4901508	Illumina MiSeq	PAIRED	RANDOM	GENOMIC	ILLUMINA	SRS3947960	SRP053287	['SRR8073644','07-28MIDNRdeerAlc_S14_L001_R2_001.fastq.gz','SRX4901508','SAMN10254845','PRJNA251692','251692','07-28MIDNRdeerAlc','10254845','SRP053287','SRS3947960']		2018-10-17T20:42:00.000Z			USA	North America	Michigan			3	deer																					362	362336752	241272652	PRJNA251692								input	tuberculosis: animal-adapted	La1	Mycobacterium bovis
SAMN19688441	SRR14802137	WGS	SIMON FRASER UNIVERSITY	SRX11134974	NextSeq 500	PAIRED	RANDOM	GENOMIC	ILLUMINA	SRS9198364	SRP323639	['TB-444-3732-18_S203','736718','SRS9198364','PRJNA736718','SRP323639','SRX11134974','TB-444-3732-18_S203_1.fastq.gz','SRR14802137','bp0','19688441','SAMN19688441']	2018	2021-06-13T22:51:00.000Z		47.03278 N 28.89972 E	MDA	Europe			Homo sapiens	3	human																					776	776035810	295166047	PRJNA736718			99.52	1795743	62	lineage2.2.1	Sensitive	['tree','input','tbprofiler','diff']	tuberculosis: unclassified		Mycobacterium tuberculosis
SAMEA2533809	['ERR551255','ERR551254']	WGS		['ERX510323','ERX510324']	Illumina MiSeq	PAIRED		GENOMIC	ILLUMINA	ERS457211		['ERS457211','PRJEB7727','ERP008667','281351','3785840','SAMEA2533809','11818-03_lib902_miseq_r0058_251bp','ena-STUDY-FZB-13-11-2014-14:04:40:057-939','ERR551255','ERR551254','11818-03_lib902_miseq_r0066_251bp','11818-03','ERX510324','ERX510323']					SLE	Africa										S		S					S	S	S							297	298076572	204171618	PRJEB7727	CRyPTIC_WHO2021_PMC7612554		99.53	763084	41	lineage4.1.2.1	Sensitive	['Walker_2022','Napier_2020','diff','input','tbprofiler','Menardo_2018','tree','Menardo_2021']	tuberculosis: human-adapted	L4.1.2.1	Mycobacterium tuberculosis
SAMEA114440395	ERR12079795	Targeted-Capture	TBGROUP-OUCRU	ERX11462162	Illumina MiSeq	PAIRED	RANDOM	GENOMIC	ILLUMINA	ERS16428179	ERP151447	['ena-EXPERIMENT-TAB-27-09-2023-12:00:05:481-71521','ERX11462162','37641501','ERR12079795','ERP151447','ERS16428179','PRJEB66382','ena-SAMPLE-TAB-27-09-2023-11:56:17:536-71260','1022981','SAMEA114440395','ena-RUN-TAB-27-09-2023-12:00:05:481-71522','be80aa29-2188-4f51-829b-ae928cd36f42']	2014	2023-10-02T01:43:00.000Z			VNM	Asia																										30	30545518	19196441	PRJEB66382									tuberculosis: unclassified		Mycobacterium tuberculosis
SAMEA8959917	ERR6197035	WGS	HOSPITAL GENERAL UNIVERSITARIO GREGORIO MARANON	ERX5832180	Illumina MiSeq	PAIRED	RANDOM	GENOMIC	ILLUMINA	ERS6642671	ERP130336	['783597','ERS6642671','ERP130336','ERX5832180','Pair_B_95_5_C','ena-EXPERIMENT-Hospital General Universitario Gregorio Maranon-06-07-2021-13:53:17:071-15','ERR6197035','ena-STUDY-Hospital General Universitario Gregorio Maranon-06-07-2021-13:53:18:769-1482','SAMEA8959917','ena-RUN-Hospital General Universitario Gregorio Maranon-06-07-2021-13:53:17:071-15','21708136','PRJEB46132']		2021-12-13T20:53:00.000Z																														284	284541303	153394228	PRJEB46132			96.95	1681880	47	lineage4.7	Sensitive	['tree','diff','input','tbprofiler']	tuberculosis: unclassified		Mycobacterium tuberculosis
SAMN17266313	SRR13399206	WGS	NATIONAL JEWISH HEALTH	SRX9818176	Illumina HiSeq 2500	PAIRED	RANDOM	GENOMIC	ILLUMINA	SRS8001292	SRP159996	['SRX9818176','CF00002-01791.MAV.trimmed-pair1.fastq.gz','SRP159996','SRS8001292','CF00002-01791.MAV','319839','SRR13399206','SAMN17266313','17266313','PRJNA319839']	2016	2021-01-10T23:47:00.000Z			USA	North America	CO	sputum	Homo sapiens	3	human																					275	275296520	135153564	PRJNA319839									NTM: avium complex		Mycobacterium avium
SAMN42882700	SRR30180216	WGS	TAIWAN CENTERS OF DISEASE CONTROL	SRX25646513	Illumina MiSeq	PAIRED	RANDOM	GENOMIC	ILLUMINA	SRS22289800	SRP525189	['SRS22289800','S009','SRR30180216','42882700','SAMN42882700','TWCDCMDR_009','PRJNA1141184','19MDR_09_F.fastq.gz','1141184','SRX25646513','SRP525189']		2024-08-08T21:33:00.000Z		25.02 N 121.43 E	TWN	Asia		lung	Homo sapiens	3	human																					642	642731821	407797567	PRJNA1141184									tuberculosis: unclassified		Mycobacterium tuberculosis
SAMD00142983	DRR188839	WGS	RIT_JATA	DRX179304	Illumina MiSeq	PAIRED	other	GENOMIC	ILLUMINA	DRS200892	DRP007602	['754720','DRR188839','PRJDB7494','SAMD00142983','DRX179304','20795702','DRP007602','DRS200892']	2017	2021-08-14T17:17:00.000Z			JPN	Asia	Kanto		Homo sapiens	3	human																					644	644643904	438599112	PRJDB7494			99.58	799741	51	lineage4.1.2.1	Sensitive	['tree','diff','tbprofiler','input']	tuberculosis: unclassified		Mycobacterium tuberculosis
SAMN35982075	SRR25207317	WGS	CHINESE CENTER FOR DISEASE CONTROL AND PREVENTION	SRX20953916	Illumina HiSeq 2500	PAIRED	RANDOM	GENOMIC	ILLUMINA	SRS18230892	SRP448193	['TBMDR463','SRP448193','SRR25207317','bp0','35982075','SRS18230892','SRX20953916','SAMN35982075','PRJNA987438','987438','MDRTB463.bam']	2018	2023-07-09T00:41:00.000Z						sputum	Homo sapiens	3	human																					847	847542000	74972521	PRJNA987438			99.49	1962886	67	lineage4.5	MDR-TB	['tbprofiler','diff','tree','input']	tuberculosis: unclassified		Mycobacterium tuberculosis
SAMN09090359	SRR7131192	WGS	SAN RAFFAELE	SRX4052069	Illumina MiniSeq	PAIRED	RANDOM	GENOMIC	ILLUMINA	SRS3269104	SRP135980	['PRJNA438921','SRP135980','438921','SRX4052069','IT445_WGS','bp0','IT445','IT445_201017_R2.fastq.gz','SRR7131192','SRS3269104','9090359','SAMN09090359']		2018-05-08T09:36:00.000Z			ITA	Europe			Homo sapiens	3	human																					304	304973581	138362488	PRJNA438921			99.87	2000949	58	lineage1.2.1.2.1	Sensitive	['input','tbprofiler','diff','tree']	tuberculosis: unclassified		Mycobacterium tuberculosis
SAMN37068702	SRR25703724	WGS	MURDOCH UNIVERSITY	SRX21428607	NextSeq 500	PAIRED	RANDOM	GENOMIC	ILLUMINA	SRS18666431	SRP455992	['1007403','37068702','Mtb28_R1_001.fastq.gz','Mtb28','SRX21428607','SRP455992','bp0','SAMN37068702','PRJNA1007403','SRS18666431','SRR25703724']	2016	2023-08-20T22:05:00.000Z		11.30 N 104.80 E	KHM	Asia	Takeo		Helarctos malayanus	3	sun bear																					551	551964192	235483097	PRJNA1007403									tuberculosis: unclassified		Mycobacterium tuberculosis
SAMN31039712	SRR21728172	WGS	WADSWORTH CENTER	SRX17723972	Illumina MiSeq	PAIRED	RANDOM	GENOMIC	ILLUMINA	SRS15253939	SRP338930	['SRP338930','IDR2000218777','766641','SAMN31039712','31039712','SRR21728172','SRS15253939','PRJNA766641','SRX17723972','IDR2000218777-01-01_S9_L001_R1_001.fastq.gz']	2020	2022-09-27T14:57:00.000Z			USA	North America	New York state		Homo sapiens	3	human																					546	546125527	331169336	PRJNA766641			99.64	1419959	75	lineage4.1.1	Sensitive	['tree','diff','input','tbprofiler']	tuberculosis: unclassified		Mycobacterium tuberculosis
SAMEA115475283	ERR12861766	WGS	FZB	ERX12234577	NextSeq 2000	PAIRED		GENOMIC	ILLUMINA	ERS18730616	ERP155761	['PRJEB70863','42729218','SAMEA115475283','1099072','ERP155761','ERR12861766','ERX12234577','ERS18730616','58e09715-988e-44b5-93dc-ec559775a03f','ena-EXPERIMENT-TAB-09-04-2024-07:38:17:511-277716','22007503','ena-RUN-TAB-09-04-2024-07:38:17:511-277717']	2021	2024-08-04T01:02:00.000Z			CHE	Europe																										728	728621624	288101683	PRJEB70863									NTM: avium complex		Mycobacterium intracellulare
SAMN06092233	SRR5067469	WGS	UNIVERSITY OF MELBOURNE	SRX2387767	Illumina HiSeq 2500	PAIRED	RANDOM	GENOMIC	ILLUMINA	SRS1829710	SRP094134	['PRJNA355614','6092233','SRS1829710','SAMN06092233','355614','bp0','SRX2387767','SRP094134','HCMC0536','SRR5067469','02MTB1476_S27_L001_2.fastq.gz']	2010-07	2016-12-01T21:02:00.000Z		10.82 N 106.63 E	VNM	Asia	Ho Chi Minh City	sputum	Homo sapiens	3	human																					381	381326741	186457198	PRJNA355614								['input','Napier_2020','Menardo_2021']	tuberculosis: human-adapted	L2.2.1	Mycobacterium tuberculosis
SAMN08732343	SRR6856113	WGS	SAN RAFFAELE	SRX3811131	Illumina MiSeq	PAIRED	RANDOM	GENOMIC	ILLUMINA	SRS3061678	SRP128089	['SRR6856113','8732343','SRP128089','BK00077058_S14.gatk.bam','BK00077058_WGS','428596','SRX3811131','PRJNA428596','BK00077058','SRS3061678','SAMN08732343','bp0']		2018-03-20T13:15:00.000Z							Homo sapiens	3	human																					303	303437627	193273470	PRJNA428596			99.47	563889	26	lineage4.4.1.1.1	MDR-TB	['tbprofiler','input','tree','diff']	tuberculosis: unclassified		Mycobacterium tuberculosis
SAMN41418241	SRR29053233	WGS	FIND, THE FOUNDATION FOR INNOVATIVE NEW DIAGNOSTICS	SRX24577951	Illumina HiSeq 2000	PAIRED	RANDOM	GENOMIC	ILLUMINA	SRS21317937	SRP507535	['SRR29053233','IDR1700025819-01-01_S6_L001_R1_001.fastq.gz','PRJNA1109295','41418241','6B1800_7B9B89C4BF15_IDR1700025819','1109295','6B1800_7B9B89C4BF15','SRX24577951','SRP507535','SAMN41418241','SRS21317937']		2024-05-16T10:43:00.000Z			USA	North America			Homo sapiens	3	human																					533	533232802	359365825	PRJNA1109295								WHO_mutations_2023	tuberculosis: unclassified		Mycobacterium tuberculosis
SAMN18146634	SRR13861586	WGS	UNIVERISTY OF ANTWERP	SRX10242557	Illumina HiSeq 2500	PAIRED		GENOMIC	ILLUMINA	SRS8383800	SRP308980	['SPUTUM2500K-FASTA33-MPER14.51-CONTNtm-CPER85.49-SEED2447125077-Mavi-0.87-Sepi-84.62','STUDYSPUTUM2500K-FASTA33-MPER14.51-CONTNtm-CPER85.49-SEED2447125077-Mavi-0.87-Sepi-84.62.R1.fastq.gz','SRR13861586','bp0','ID2447125077','SAMN18146634','SRP308980','SRS8383800','18146634','706121','PRJNA706121','SRX10242557']	2021	2021-03-05T03:53:00.000Z						simulated/in silico																								750	750000000	402417376	PRJNA706121								['input','denylist','laboratory_synthetic']	tuberculosis: human-adapted	L4	Mycobacterium tuberculosis	H37Rv
SAMN21616902	SRR16058124	WGS	PUBLIC HEALTH ONTARIO	SRX12344544	Illumina MiSeq	PAIRED	RANDOM	GENOMIC	ILLUMINA	SRS10316923	SRP338617	['bp0','2019-451_R1.fastq.gz','SRR16058124','766079','SRP338617','PRJNA766079','2019-451','SRX12344544','SAMN21616902','21616902','SRS10316923']	2019	2021-09-24T21:51:00.000Z			CAN	North America	Ontario		Homo sapiens	3	human					S		S					S	S								316	316959026	234381399	PRJNA766079	CRyPTIC_WHO2021_PMC7612554		98.82	294701	13	lineage3	Sensitive	['tbprofiler','input','Walker_2022']	tuberculosis: unclassified		Mycobacterium tuberculosis
SAMD00117834	DRR130126	WGS	NIID	DRX122864	Illumina MiSeq	PAIRED	RANDOM	GENOMIC	ILLUMINA	DRS090242	DRP004886	['DRR130126','DRS090242','DRX122864','11127803','PRJDB7006','527409','DRP004886','SAMD00117834']	2011	2019-06-13T19:38:00.000Z			JPN	Asia	Tokyo	sputum	Homo sapiens	3	human																					499	499846690	292176902	PRJDB7006			99.58	1365693	87	lineage2.2.1	Pre-XDR-TB	['input','Menardo_2021','tbprofiler','tree','diff']	tuberculosis: human-adapted	L2	Mycobacterium tuberculosis
SAMEA7818969	ERR5162052	WGS	WELLCOME SANGER INSTITUTE	ERX4967015	HiSeq X Ten	PAIRED	RANDOM	GENOMIC	ILLUMINA	ERS5566173	ERP021867	['ERP021867','480613','17515426','ERS5566173','SC_RUN_29589_1#118','fb2b7936-ff8f-11e8-9f73-3c4a9275d6c8','SC_EXP_29589_1#118','Exploring_the_richness_of_Mycobacterium_bovis_strain_diversity-sc-4667','ERR5162052','SAMEA7818969','PRJEB19799','ERX4967015']		2021-02-04T22:45:00.000Z			GBR	Europe																										620	620148242	154930571	PRJEB19799			99.42	1708521	57	La1.8.1	Other	['tbprofiler','input','diff','tree','bovis_GBR']	tuberculosis: animal-adapted	La1	Mycobacterium bovis
SAMN09099689	SRR7069572	OTHER	MODMEDMICOXFORD	SRX4000385	Illumina MiSeq	PAIRED		OTHER	ILLUMINA	SRS3282546	SRP076676	['9099689','SAMN09099689','SRR7069572','SRX4000385','PRJNA302362','MMMOSRA:e75b19bd-59ce-4cc8-a15a-2bd7a6600682','SRP076676','302362','SRS3282546','MMMOSAM:e75b19bd-59ce-4cc8-a15a-2bd7a6600682']	2017	2018-04-26T14:21:00.000Z			GBR	Europe			Homo sapiens	3	human																					340	340556034	223709765	PRJNA302362									tuberculosis: unclassified		Mycobacterium tuberculosis
SAMD00142717	DRR188851	WGS	RIT_JATA	DRX179316	Illumina MiSeq	PAIRED	other	GENOMIC	ILLUMINA	DRS200703	DRP007602	['DRP007602','SAMD00142717','DRR188851','DRS200703','754720','20795753','DRX179316','PRJDB7494']	2017	2021-08-14T17:20:00.000Z			JPN	Asia	Kyushu		Homo sapiens	3	human																					763	763821196	520788076	PRJDB7494			99.53	1220416	74	lineage2.2.1	Sensitive	['tbprofiler','tree','input','diff']	tuberculosis: unclassified		Mycobacterium tuberculosis
SAMEA113538524	ERR11466483	WGS	FZB	ERX10872640	NextSeq 500	PAIRED		GENOMIC	ILLUMINA	ERS15534945	ERP147571	['SAMEA113538524','ERP147571','ERR11466483','PRJEB62480','35506901','ena-RUN-TAB-22-05-2023-12:53:16:458-8405','BTB-893','ena-EXPERIMENT-TAB-22-05-2023-12:53:16:458-8404','d05d2f15-c027-4055-b906-d9d6d110849e','ERX10872640','979605','ERS15534945']		2023-09-17T03:14:00.000Z			BWA	Africa																										597	597931369	264747498	PRJEB62480			81.6	772927	23	lineage4.4.1.1	Sensitive	['input','tbprofiler','Kopanyo','diff']	tuberculosis: unclassified		Mycobacterium tuberculosis
SAMEA8994377	ERR6359078	WGS	INSTITUTE OF TROPICAL MEDICINE	ERX5990612	Illumina HiSeq 2500	PAIRED	RANDOM	GENOMIC	ILLUMINA	ERS6677070	ERP127219	['ERS6677070','ERP127219','ena-RUN-Institute of tropical medicine-25-07-2021-13:14:35:873-374','ERX5990612','725756','SAMEA8994377','ERR6359078','2018-00828','ena-EXPERIMENT-Institute of tropical medicine-25-07-2021-13:14:35:873-374','ena-STUDY-Institute of tropical medicine-23-02-2021-16:38:38:170-1064','20452490','PRJEB43270']	2018	2021-09-30T23:27:00.000Z			RWA	Africa		sputum	Homo sapiens	3	human																					460	460755662	245941493	PRJEB43270			99.59	1810715	56	lineage4.6.1.2	MDR-TB	['diff','tree','tbprofiler','input']	tuberculosis: unclassified		Mycobacterium tuberculosis
SAMN37124265	SRR25745211	WGS	COLUMBIA UNIVERSITY	SRX21468443	NextSeq 500	PAIRED	PCR	GENOMIC	ILLUMINA	SRS18703127	SRP456746	['SRS18703127','YA00080725_S11_L001_R1_001.fastq.gz','YA00080725','SRP456746','SRR25745211','37124265','PRJNA1008673','SRX21468443','SAMN37124265','1008673','bp0']	2017	2023-08-23T16:42:00.000Z			ZAF	Africa	Port Elizabeth		Homo sapiens	3	human																					1099	1099068224	795125453	PRJNA1008673			99.37	716857	31	lineage2.2.2	Pre-XDR-TB	['input','tbprofiler','tree','diff']	MTBC		Mycobacterium tuberculosis complex sp.
SAMN30543420	SRR21277829	WGS	SCHOOL OF PUBLIC HEALTH, FUDAN UNIVERSITY	SRX17286960	Illumina HiSeq 2500	PAIRED	RANDOM	GENOMIC	ILLUMINA	SRS14851640	SRP394436	['874331','bp0','30543420','SRR21277829','SRX17286960','SRP394436','SAMN30543420','PRJNA874331','16241_R1.fastq.gz','16241','SRS14851640']	2016	2022-08-28T01:05:00.000Z			CHN	Asia	Eastern China		Homo sapiens	3	human																					817	817105436	353227939	PRJNA874331			99.14	1843510	57	lineage2.2.1	Sensitive	['tbprofiler','diff','input','tree']	tuberculosis: unclassified		Mycobacterium tuberculosis
SAMEA115474905	ERR12861388	WGS	FZB	ERX12234199	NextSeq 2000	PAIRED		GENOMIC	ILLUMINA	ERS18730235	ERP155761	['58e09715-988e-44b5-93dc-ec559775a03f','ena-EXPERIMENT-TAB-09-04-2024-07:38:17:108-276960','ena-RUN-TAB-09-04-2024-07:38:17:108-276961','ERX12234199','ERR12861388','ERP155761','1099072','PRJEB70863','22001668','SAMEA115474905','42735809','ERS18730235']	2012	2024-08-03T22:35:00.000Z			DEU	Europe																										778	778685250	270513492	PRJEB70863									NTM: avium complex		Mycobacterium intracellulare subsp. chimaera
SAMN06611082	SRR5384054	WGS	THE PUBLIC HEALTH AGENCY OF SWEDEN	SRX2679079	Ion Torrent PGM	SINGLE	RANDOM	GENOMIC	ION_TORRENT	SRS2076620	SRP102647	['SRS2076620','SAMN06611082','Strain ID 17.fastq.gz','Strain ID 17','6611082','PRJNA379513','SRP102647','379513','SRR5384054','SRX2679079']		2017-03-29T05:35:00.000Z							Homo sapiens	3	human																					242	242236292	189939273	PRJNA379513									tuberculosis: unclassified		Mycobacterium tuberculosis
SAMN15407015	SRR12119718	AMPLICON	GENOSCREEN	SRX8641050	NextSeq 500	PAIRED	PCR	GENOMIC	ILLUMINA	SRS6925772	SRP269393	['DRC_Deeplex1182','60-19_S236_R1_001.fastq.gz','SRX8641050','SRR12119718','15407015','bp0','60-19','643242','SAMN15407015','PRJNA643242','SRP269393','SRS6925772']	2016	2020-06-30T17:12:00.000Z			COD	Africa		sputum	Homo sapiens	3	human																					179	179191358	81242148	PRJNA643242									tuberculosis: unclassified		Mycobacterium tuberculosis
SAMN06092531	SRR5067426	WGS	UNIVERSITY OF MELBOURNE	SRX2387724	Illumina HiSeq 2500	PAIRED	RANDOM	GENOMIC	ILLUMINA	SRS1829667	SRP094134	['SRS1829667','bp0','SRX2387724','6092531','02MTB1084_2.fastq.gz','SAMN06092531','HCMC0834','SRR5067426','SRP094134','355614','PRJNA355614']	2010-01	2016-12-01T20:59:00.000Z		10.82 N 106.63 E	VNM	Asia	Ho Chi Minh City	sputum	Homo sapiens	3	human																					488	488643916	239519810	PRJNA355614			99.57	1398853	47	lineage2.2.1	Other	['diff','tbprofiler','Napier_2020','Menardo_2021','input']	tuberculosis: human-adapted	L2.2.1	Mycobacterium tuberculosis
SAMN06221076	SRR5182127	WGS	SAN DIEGO STATE UNIVERSITY	SRX2498234	PacBio RS	SINGLE		GENOMIC	PACBIO_SMRT	SRS1925087	SRP096895	['SRP096895','m120503_222600_42152_c100332382550000001523018609161271_s1_p0.sts.csv','1-0073','SRX2498234','SRR5182127','6221076','SRS1925087','353873','PRJNA353873','SAMN06221076']	2009	2017-01-17T13:41:00.000Z		19.02 N 72.83 E	IND	Asia		sputum	Homo sapiens	3	human																					530	530340277	2052009076	PRJNA353873									tuberculosis: unclassified		Mycobacterium tuberculosis
SAMN42882822	SRR30180487	WGS	TAIWAN CENTERS OF DISEASE CONTROL	SRX25646242	Illumina MiSeq	PAIRED	RANDOM	GENOMIC	ILLUMINA	SRS22289532	SRP525189	['SRX25646242','SAMN42882822','SRR30180487','SRS22289532','PRJNA1141184','TWCDCMDR_131','S131','21MDR_131_F.fastq.gz','SRP525189','1141184','42882822']		2024-08-08T21:46:00.000Z		25.02 N 121.165 E	TWN	Asia		lung	Homo sapiens	3	human																					576	576668175	339663898	PRJNA1141184									tuberculosis: unclassified		Mycobacterium tuberculosis
SAMEA7617469	ERR4872355	WGS	FZB	ERX4741568	NextSeq 500	PAIRED		GENOMIC	ILLUMINA	ERS5375756	ERP125309	['SAMEA7617469','ERX4741568','ERP125309','ena-RUN-FZB-25-11-2020-11:07:14:470-95','ERR4872355','PRJEB41518','ena-STUDY-FZB-25-11-2020-10:55:15:280-693','ERS5375756','17530982','CAR-94','ena-EXPERIMENT-FZB-25-11-2020-11:07:14:470-95','694899']		2021-01-25T11:53:00.000Z																														416	416264614	188406688	PRJEB41518			99.56	1602061	54	lineage2.2.1	MDR-TB	['input','diff','tree','tbprofiler']	MTBC		Mycobacterium tuberculosis complex sp.
SAMEA1886074	ERR270634	WGS	SC	ERX244861	Illumina HiSeq 2000	PAIRED	RANDOM	GENOMIC	ILLUMINA	ERS202830	ERP000276	['SC_EXP_9352_5#21','ERS202830','203976','PRJEB2221','SC_RUN_9352_5#21','ERX244861','S00013136-sc-2013-01-04T10:48:45Z-1534496','2140851','ERP000276','Mycobacterium tuberculosis pilot-sc-2010-07-26','ERR270634','SAMEA1886074']		2013-05-08T22:17:00.000Z																														445	445665600	233408098	PRJEB2221			99.1	1798604	40	lineage1.1.1.1	Sensitive	['input','tbprofiler','diff']	tuberculosis: unclassified		Mycobacterium tuberculosis
SAMEA11761531	ERR8025728	WGS	DST/NRF CENTRE OF EXCELLENCE FOR BIOMEDICAL TB RES	ERX7591316	Illumina HiSeq 2000	PAIRED	RANDOM PCR	GENOMIC	ILLUMINA	ERS9408920	ERP127235	['SAMEA11761531','ERP127235','PRJEB43283','798337','ena-STUDY-DST/NRF Centre of Excellence for Biomedical TB research, SAMRC Centre for TB Research-24-02-2021-10:13:08:178-1231','CORONAVIRIDAE','ERX7591316','ena-EXPERIMENT-TAB-17-01-2022-09:26:01:323-17962','25051643','R6196','ena-RUN-TAB-17-01-2022-09:26:01:323-17963','ERR8025728','ERS9408920']	2009	2022-03-16T05:02:00.000Z			ZAF	Africa		sputum	Homo sapiens	3	human																					1806	1806370860	822664932	PRJEB43283			98.13	1763734	41	lineage2.2.1	Pre-XDR-TB	['input','tree','tbprofiler','diff']	tuberculosis: unclassified		Mycobacterium tuberculosis
SAMEA112188920	ERR10748326	WGS	CTB/NICD	ERX10199932	NextSeq 550	PAIRED	RANDOM	GENOMIC	ILLUMINA	ERS14298809	ERP143048	['ERS14298809','PRJEB58017','experiment.S253','ERP143048','sample.S253','South African MDR-TB 2019-2020','SAMEA112188920','run.S253','ERR10748326','ERX10199932','32028933','908050']		2023-01-15T15:26:00.000Z																														195	195178552	71115169	PRJEB58017			99.48	2374023	40	lineage2.2.1	MDR-TB	['input','diff','tree','tbprofiler']	tuberculosis: unclassified		Mycobacterium tuberculosis
SAMEA6655953	ERR4011124	WGS	DST-NRF CENTRE OF EXCELLENCE FOR BIOMEDICAL TUBERC	ERX4012524	Illumina HiSeq 2000	PAIRED	RANDOM	GENOMIC	ILLUMINA	ERS4415421	ERP119549	['Lin2_S74','ena-EXPERIMENT-DST-NRF Centre of Excellence for Biomedical Tuberculosis Research, SAMRC Centre for Tuberculosis Research, Department Biomedical Sciences-09-04-2020-14:35:44:223-74','ERR4011124','14778510','SAMEA6655953','ena-STUDY-DST-NRF Centre of Excellence for Biomedical Tuberculosis Research, SAMRC Centre for Tuberculosis Research, Department Biomedical Sciences-22-01-2020-11:47:08:117-37','PRJEB36366','ena-RUN-DST-NRF Centre of Excellence for Biomedical Tuberculosis Research, SAMRC Centre for Tuberculosis Research, Department Biomedical Sciences-09-04-2020-14:35:44:223-74','ERX4012524','ERS4415421','629714','ERP119549']	2008	2020-11-12T02:49:00.000Z			ZAF	Africa		sputum	Homo sapiens	3	human																					419	419776074	186945151	PRJEB36366								['Menardo_2021','input']	tuberculosis: human-adapted	L2	Mycobacterium tuberculosis
SAMN22261887	SRR17133543	AMPLICON	BEIJING CHEST HOSPITAL	SRX13318096	Ion Torrent Proton	PAIRED	PCR	GENOMIC	ION_TORRENT	SRS11226277	SRP349266	['SRR17133543','SAMN22261887','PRJNA771241','SRS11226277','sample_47','771241','SRP349266','SRX13318096','22261887','47.bam','sample47.bam','bp0']	2020	2021-12-04T21:10:00.000Z			CHN	Asia	Beijing	As reported: tissue sample	Homo sapiens	3	human																					151	151168031	96222116	PRJNA771241									unclassified mycobacteria		Mycobacterium sp.
SAMEA7553257	ERR4819891	WGS	PUBLIC HEALTH ENGLAND	ERX4689733	Illumina MiSeq	PAIRED	RANDOM	GENOMIC	ILLUMINA	ERS5309903	ERP124941	['PRJEB41201','ERS5309903','experiment.22712','run.22712','ERP124941','22472648','SAMEA7553257','773303','ERX4689733','ERR4819891','sample.22712','project.PHE-TB']		2021-11-10T22:22:00.000Z			GBR	Europe										S		S					S	S								399	399244815	248098724	PRJEB41201	Walker_2022		99.79	1622601	54	lineage4.3.2	Sensitive	['tree','input','CRyPTIC_PHE','Walker_2022','diff','tbprofiler']	tuberculosis: unclassified		Mycobacterium tuberculosis
SAMN07660270	SRR6045472	WGS	MODMEDMICOXFORD	SRX3192394	Illumina MiSeq	PAIRED	RANDOM	GENOMIC	ILLUMINA	SRS2521032	SRP117784	['SRX3192394','SAMN07660270','SRS2521032','7660270','401515','MMMOSAM:19f2040b-6cea-4d70-b97d-bf176274ad8a','SRP117784','SRR6045472','PRJNA401515','MMMOSRA:19f2040b-6cea-4d70-b97d-bf176274ad8a']	2016	2017-10-27T16:32:00.000Z			GBR	Europe	Oxford		Homo sapiens	3	human					S		S					S	S								350	350138335	206517459	PRJNA401515	CRyPTIC_WHO2021_PMC7612554		99.21	2190531	67	lineage3.1	Sensitive	['tbprofiler','diff','Walker_2022','Napier_2020','input','tree']	tuberculosis: human-adapted	L3.1	Mycobacterium tuberculosis
SAMEA12852824	ERR11244482	WGS	SWISS TROPICAL AND PUBLIC HEALTH INSTITUTE	ERX10652686	Illumina NovaSeq 6000	SINGLE	RANDOM	GENOMIC	ILLUMINA	ERS10460326	ERP135175	['ena-EXPERIMENT-TAB-17-04-2023-19:57:14:253-5061','ERP135175','SAMEA12852824','930268','G45735','8cc6b8bd-130a-4c76-a0b2-3197bafe5cc6','PRJEB50582','ERS10460326','ERR11244482','34306948','ERX10652686','ena-RUN-TAB-17-04-2023-19:57:14:253-5062']	2016	2023-07-27T09:55:00.000Z			GEO	Asia		sputum																								368	368232264	121406407	PRJEB50582									tuberculosis: unclassified		Mycobacterium tuberculosis
SAMN09099600	SRR7070427	OTHER	MODMEDMICOXFORD	SRX4001316	Illumina MiSeq	PAIRED		OTHER	ILLUMINA	SRS3283495	SRP076676	['SAMN09099600','302362','SRX4001316','SRR7070427','SRS3283495','MMMOSRA:f7cba7aa-75f1-4591-8987-cc6058662eda','SRP076676','PRJNA302362','MMMOSAM:f7cba7aa-75f1-4591-8987-cc6058662eda','9099600']	2015	2018-04-26T14:28:00.000Z			GBR	Europe			Homo sapiens	3	human																					480	480196610	313600826	PRJNA302362									tuberculosis: unclassified		Mycobacterium tuberculosis
SAMEA112804216	ERR11044532	WGS	FZB	ERX10491323	NextSeq 500	PAIRED		GENOMIC	ILLUMINA	ERS14811762	ERP010814	['SAMEA112804216','PRJEB9680','ena-EXPERIMENT-TAB-21-03-2023-10:23:43:181-80009','287903','19008746','ERX10491323','ena-STUDY-FZB-22-06-2015-17:16:39:392-292','ERP010814','ena-RUN-TAB-21-03-2023-10:23:43:181-80010','ERR11044532','ERS14811762','33856271']		2023-07-20T20:56:00.000Z																														492	492355203	213753035	PRJEB9680			99.44	1637910	55	lineage2.2.1	MDR-TB	['tree','input','tbprofiler','diff']	tuberculosis: unclassified		Mycobacterium tuberculosis
SAMEA110031452	ERR9786537	WGS	INSTITUTE OF TROPICAL MEDICINE	ERX9333813	Illumina HiSeq 2500	PAIRED	RANDOM	GENOMIC	ILLUMINA	ERS12087302	ERP137916	['ERP137916','PRJEB53138','SAMEA110031452','29002826','0efe4541-10cd-4d79-a29f-96d29eadb5f3','ECF-13-Q130','ERS12087302','ERR9786537','844815','ERX9333813','ena-RUN-TAB-27-05-2022-13:53:26:393-11735','ena-EXPERIMENT-TAB-27-05-2022-13:53:26:392-11734']	2013	2022-06-25T18:13:00.000Z			GMB	Africa		sputum	Homo sapiens	3	human																					252	252558781	158641763	PRJEB53138			99.24	1065085	52	lineage4.1.2.1	Sensitive	['diff','tree','tbprofiler','input','WGS_2011-2014_GMB']	tuberculosis: unclassified		Mycobacterium tuberculosis
SAMEA5975416	ERR3559668	WGS	FUDAN UNIVERSITY	ERX3559419	Illumina HiSeq 2500	PAIRED	RANDOM PCR	GENOMIC	ILLUMINA	ERS3778253	ERP117507	['ERR3559668','SC0596','ena-STUDY-FUDAN UNIVERSITY-25-09-2019-16:05:44:667-292','SAMEA5975416','15231194','639250','ena-EXPERIMENT-FUDAN UNIVERSITY-25-09-2019-16:05:21:811-596','PRJEB34582','ERX3559419','ena-RUN-FUDAN UNIVERSITY-25-09-2019-16:05:21:811-596','ERP117507','ERS3778253']	2018	2020-06-13T20:29:00.000Z			CHN	Asia		sputum	Homo sapiens	3	human																					729	729426600	309807897	PRJEB34582			99.57	1781324	60	lineage2.2.1	Sensitive	['input','Menardo_2021','diff','tbprofiler','tree']	tuberculosis: human-adapted	L2	Mycobacterium tuberculosis
SAMEA12854784	ERR11245779	WGS	SWISS TROPICAL AND PUBLIC HEALTH INSTITUTE	ERX10653983	Illumina NovaSeq 6000	SINGLE	RANDOM	GENOMIC	ILLUMINA	ERS10461672	ERP135175	['ERP135175','ERX10653983','ERS10461672','G42542','ena-RUN-TAB-17-04-2023-19:57:14:734-7656','34308351','SAMEA12854784','930268','ERR11245779','8cc6b8bd-130a-4c76-a0b2-3197bafe5cc6','PRJEB50582','ena-EXPERIMENT-TAB-17-04-2023-19:57:14:734-7655']	2016	2023-07-27T11:28:00.000Z			GEO	Asia		sputum																								360	360234377	127442005	PRJEB50582									tuberculosis: unclassified		Mycobacterium tuberculosis
SAMEA112799931	ERR11049825	WGS	FZB	ERX10496615	NextSeq 500	PAIRED		GENOMIC	ILLUMINA	ERS14807477	ERP010814	['ERR11049825','PRJEB9680','ERX10496615','SAMEA112799931','ERS14807477','ena-EXPERIMENT-TAB-21-03-2023-10:57:59:679-105909','ena-STUDY-FZB-22-06-2015-17:16:39:392-292','20007089','ERP010814','ena-RUN-TAB-21-03-2023-10:57:59:679-105910','287903','33851987']		2023-07-20T21:57:00.000Z																														370	370389824	166556354	PRJEB9680			99.4	1675710	57	lineage4.2.2.2	Sensitive	['tbprofiler','tree','diff','input']	tuberculosis: unclassified		Mycobacterium tuberculosis
SAMEA104027310	ERR1949966	WGS	STATENS SERUM INSTITUT	ERX2015755	NextSeq 500	PAIRED	RANDOM	GENOMIC	ILLUMINA	ERS1691203	ERP022352	['ERS1691203','ERP022352','ena-RUN-STATENS SERUM INSTITUT-26-04-2017-13:48:51:295-16','ERX2015755','ERR1949966','388615','PRJEB20214','ena-STUDY-STATENS SERUM INSTITUT-03-04-2017-09:47:03:433-394','DKC2-0212','ena-EXPERIMENT-STATENS SERUM INSTITUT-26-04-2017-13:48:51:295-16','7181599','SAMEA104027310']	1992	2017-05-31T17:28:00.000Z			DNK	Europe		sputum	Homo sapiens	3	human																					253	253292772	143931943	PRJEB20214			95.32	433099	11	lineage4.8	Other	['tbprofiler','input','outbreak_1112-15_DNK']	tuberculosis: unclassified		Mycobacterium tuberculosis
SAMEA8742370	ERR5918058	WGS	CTB/NICD	ERX5559149	Illumina HiSeq 4000	PAIRED	RANDOM	GENOMIC	ILLUMINA	ERS6421952	ERP128679	['22480179','ERS6421952','PRJEB44608','experiment.25279','sample.25279','ERR5918058','SAMEA8742370','run.25279','project.CTB_NICD_Wellcome_site10','773352','ERP128679','ERX5559149']		2021-11-11T13:00:00.000Z			ZAF	Africa						S				S	R	R	S	S			S	S		S	S	S	S	S	S	471	471641100	240665412	PRJEB44608	['Walker_2022','CRyPTIC_reuse_table']							['CRyPTIC_reuse_table','CRyPTIC_CTB-NICD','Walker_2022','input']	tuberculosis: unclassified		Mycobacterium tuberculosis
SAMN40031341	SRR28045200	WGS	CHRISTIAN MEDICAL COLLAGE, VELLORE	SRX23696496	Illumina NovaSeq 6000	PAIRED	RANDOM	GENOMIC	ILLUMINA	SRS20526683	SRP226525	['PRJNA575883','40031341','SRX23696496','SRP226525','801013025_R1.fastq.gz','SRS20526683','801013025','SRR28045200','SAMN40031341','575883']	2022	2024-02-22T06:58:00.000Z		21.7679 N 78.8718 E	IND	Asia	Madhya Pradesh - Bhairopur		Homo sapiens	3	human																					1255	1255286254	521758016	PRJNA575883			95.5	1601182	44	lineage3	Sensitive	['tree','input','diff','tbprofiler']	tuberculosis: unclassified		Mycobacterium tuberculosis
SAMEA114443399	ERR13248850	WGS	SEOUL NATIONAL UNIVERSITY	ERX12619501	Illumina MiSeq	PAIRED	RANDOM	GENOMIC	ILLUMINA	ERS16431183	ERP151439	['PRJEB66375','c7f31963-9edb-49ef-a000-987e031fb6cb','webin-reads-GReAT_JP_298','41799835','ERX12619501','SAMEA114443399','ERR13248850','ERS16431183','ERP151439','GReAT_JP_298','1022751']	2007	2024-08-08T13:47:00.000Z			JPN	Asia		sputum	Homo sapiens	3	human																					544	544637229	339899763	PRJEB66375									tuberculosis: unclassified		Mycobacterium tuberculosis
SAMN08795182	SRR6896402	WGS	SAN RAFFAELE	SRX3846036	Illumina MiSeq	PAIRED	RANDOM	GENOMIC	ILLUMINA	SRS3090342	SRP128089	['MG00304956_S25.gatk.bam','PRJNA428596','MG00304956','SRP128089','SRX3846036','8795182','bp0','428596','SAMN08795182','SRR6896402','MG00304956_WGS','SRS3090342']		2018-03-27T13:26:00.000Z							Homo sapiens	3	human																					337	337602500	225376913	PRJNA428596								input	tuberculosis: unclassified		Mycobacterium tuberculosis
SAMEA7544234	ERR4811174	WGS	CCDC	ERX4679620	HiSeq X Ten	PAIRED	RANDOM	GENOMIC	ILLUMINA	ERS5300892	ERP124934	['ERS5300892','773297','run.13938','22464068','sample.13938','project.CDC_22','experiment.13938','PRJEB41194','ERP124934','SAMEA7544234','ERX4679620','ERR4811174']		2021-11-10T05:20:00.000Z			CHN	Asia						S	S			S	S	S	S	S				S	S	S	S	S	S	S	S	1226	1226832300	529247680	PRJEB41194	['Walker_2022','CRyPTIC_reuse_table']							['input','Walker_2022','CRyPTIC_reuse_table','CRyPTIC_CCDC_CDC_22']	tuberculosis: unclassified		Mycobacterium tuberculosis
SAMEA7280464	ERR4553722	WGS	INSTITUTE OF TROPICAL MEDICINE	ERX4490092	Illumina HiSeq 2500	PAIRED	RANDOM	GENOMIC	ILLUMINA	ERS5041065	ERP123102	['PRJEB39569','ERS5041065','ITM2009-02325','ena-RUN-Institute of tropical medicine-28-08-2020-16:29:08:357-320','ena-EXPERIMENT-Institute of tropical medicine-28-08-2020-16:29:08:357-320','ena-STUDY-Institute of tropical medicine-27-07-2020-14:37:16:152-1905','ERP123102','660147','15937511','ERX4490092','ERR4553722','SAMEA7280464']	2009	2020-08-29T18:59:00.000Z			BGD	Asia		sputum	Homo sapiens	3	human																					318	318485274	131639289	PRJEB39569			99.9	1923422	66	lineage4.8	MDR-TB	['diff','tree','tbprofiler','input']	tuberculosis: unclassified		Mycobacterium tuberculosis
G1785													2016				ESP	Europe	province of Valencia					S					S																				No	99.29	5419633	144	lineage4.3.4.2	Sensitive	['input','tree','tbprofiler','diff','TGU']	tuberculosis: unclassified		Mycobacterium tuberculosis
SAMEA7548651	ERR4815291	WGS	PUBLIC HEALTH ENGLAND	ERX4685133	Illumina MiSeq	PAIRED	RANDOM	GENOMIC	ILLUMINA	ERS5305303	ERP124941	['project.PHE-TB','PRJEB41201','SAMEA7548651','run.18111','ERP124941','22468048','ERR4815291','experiment.18111','sample.18111','773303','ERX4685133','ERS5305303']		2021-11-10T13:09:00.000Z			GBR	Europe																										281	281046440	185482444	PRJEB41201			99.48	1339391	45	lineage4.8	Sensitive	['tree','tbprofiler','CRyPTIC_PHE','diff','input']	tuberculosis: unclassified		Mycobacterium tuberculosis
G2052													2017				ESP	Europe	province of Valencia					S					S																				No	99.68	1234552	64	lineage4.8	Sensitive	['input','diff','TGU','tbprofiler','tree']	tuberculosis: unclassified		Mycobacterium tuberculosis
SAMEA5561733	ERR3275505	WGS	RIVM - NATIONAL INSTITUTE FOR PUBLIC HEALTH AND TH	ERX3302378	Illumina HiSeq 2500	SINGLE	RANDOM	GENOMIC	ILLUMINA	ERS3363765	ERP114661	['11396545','ERP114661','ERS3363765','532369','ena-STUDY-RIVM - National Institute for Public Health and the Environment-04-04-2019-10:46:49:835-53','PRJEB32037','ena-RUN-RIVM - National Institute for Public Health and the Environment-10-04-2019-10:49:30:004-350','ERX3302378','16-0763','ERR3275505','ena-EXPERIMENT-RIVM - National Institute for Public Health and the Environment-10-04-2019-10:49:30:004-350','SAMEA5561733']		2020-03-25T11:31:00.000Z			NLD	Europe																										511	511715948	139113725	PRJEB32037								Napier_2020	tuberculosis: human-adapted	L4.1.2.1	Mycobacterium tuberculosis
SAMN35304566	SRR24718794	WGS	CENTRO SERVIZI LABORATORIO UNICO AUSL ROMAGNA	SRX20496846	Illumina MiSeq	PAIRED	RANDOM	GENOMIC	ILLUMINA	SRS17806550	SRP439043	['SAMN35304566','SRR24718794','M05-23-01_S1_L001_R1_001.fastq','SRS17806550','M05-23-01','PRJNA970246','970246','SRX20496846','SRP439043','35304566']	2022	2023-05-24T07:03:00.000Z		44.13 N 12.02 E	ITA	Europe	Emilia Romagna																									1613	1613565681	747347400	PRJNA970246									unclassified mycobacteria		Mycobacterium sp.
SAMN36834730	SRR25515665	WGS	SHANDONG PROVINCIAL HOSPITAL	SRX21246234	Illumina HiSeq 4000	PAIRED	RANDOM	GENOMIC	ILLUMINA	SRS18500515	SRP453313	['SRS18500515','bp0','PRJNA1002108','T1824','SRX21246234','36834730','1002108','SRP453313','SAMN36834730','T1824.IS300_Clean.1.fastq.gz','SRR25515665']	2017	2023-08-04T04:44:00.000Z		36.40 N 117.00 E	CHN	Asia	Shandong	As reported: phlegm	Homo sapiens	3	human																					1144	1144103700	461138452	PRJNA1002108			99.55	1870273	64	lineage2.2.1	Sensitive	['tbprofiler','tree','diff','input']	tuberculosis: human-adapted	L4	Mycobacterium tuberculosis	H37Rv
SAMEA5975087	ERR3559339	WGS	FUDAN UNIVERSITY	ERX3559090	Illumina HiSeq 2500	PAIRED	RANDOM PCR	GENOMIC	ILLUMINA	ERS3777924	ERP117507	['SC0267','ena-RUN-FUDAN UNIVERSITY-25-09-2019-16:05:21:797-267','ERX3559090','ena-EXPERIMENT-FUDAN UNIVERSITY-25-09-2019-16:05:21:797-267','ERP117507','SAMEA5975087','PRJEB34582','15230865','ena-STUDY-FUDAN UNIVERSITY-25-09-2019-16:05:44:667-292','639250','ERR3559339','ERS3777924']	2018	2020-06-13T18:58:00.000Z			CHN	Asia		sputum	Homo sapiens	3	human																					962	962103600	371566323	PRJEB34582			99.53	1827881	62	lineage2.2.1.1	Sensitive	['input','diff','tbprofiler','Menardo_2021','tree']	tuberculosis: human-adapted	L2	Mycobacterium tuberculosis
SAMN40466217	SRR28351289	WGS	FIND, THE FOUNDATION FOR INNOVATIVE NEW DIAGNOSTICS	SRX23956528	Illumina HiSeq X	PAIRED	RANDOM	GENOMIC	ILLUMINA	SRS20756872	SRP495384	['SRS20756872','SRX23956528','SRP495384','40466217','TB034040035_R1.fastq.gz','SAMN40466217','SRR28351289','1087582','PRJNA1087582','WGS-TB034040035','TB034040035']	2019-10	2024-03-15T05:40:00.000Z			ZAF	Africa		sputum	Homo sapiens	3	human																					881	881374316	372170762	PRJNA1087582			99.64	1813563	50	lineage2.2.1	MDR-TB	['tree','tbprofiler','input','diff']	tuberculosis: unclassified		Mycobacterium tuberculosis
SAMN09758835	SRR7800733	WGS	NATIONAL JEWISH HEALTH	SRX4652502	Illumina MiSeq	PAIRED	RANDOM	GENOMIC	ILLUMINA	SRS3750343	SRP159996	['CF00029-00050.MAV','SRP159996','SRX4652502','SAMN09758835','SRR7800733','CF00029-00050.MAV.trimmed-pair1.fastq.gz','9758835','319839','PRJNA319839','SRS3750343']	2015	2018-09-06T22:15:00.000Z			USA	North America	CO	sputum	Homo sapiens	3	human																					310	310577406	194734549	PRJNA319839									NTM: avium complex		Mycobacterium avium subsp. hominissuis
SAMEA8742240	ERR8700411	WGS	UNIVERSITY OF CAPE TOWN	ERX8357226	Illumina NovaSeq 6000	PAIRED	RANDOM	GENOMIC	ILLUMINA	ERS6421822	ERP135632	['ERS6421822','SAMEA8742240','PRJEB51043','ERP135632','run.29308.1','experiment.29308','ERX8357226','ERR8700411','sample.29308','811913','project.Wellcome_clinical_isolates_site20','26335379']		2022-03-15T06:40:00.000Z			ZAF	Africa						S				S	S	S	S	S				S		S	S	S	S	S	S	627	627339164	215050515	PRJEB51043	CRyPTIC_reuse_table		99.5	1804496	63	lineage2.2.1	Sensitive	['CRyPTIC_UofCapeTown','tree','tbprofiler','input','CRyPTIC_reuse_table','diff']	tuberculosis: unclassified		Mycobacterium tuberculosis
SAMN41468684	SRR29093324	WGS	FIND, THE FOUNDATION FOR INNOVATIVE NEW DIAGNOSTICS	SRX24617233	Illumina HiSeq 2000	PAIRED	RANDOM	GENOMIC	ILLUMINA	SRS21354397	SRP507535	['SRP507535','1482335333618T-R3429-COW5559A57_S84_R1_001.fastq.gz','1109295','924644_4CA9E92AE3BC_R3429-COW5559A57','PRJNA1109295','SAMN41468684','41468684','SRR29093324','SRS21354397','SRX24617233','924644_4CA9E92AE3BC']		2024-05-21T06:01:00.000Z			ZAF	Africa			Homo sapiens	3	human																					278	278816970	122929297	PRJNA1109295								WHO_mutations_2023	tuberculosis: unclassified		Mycobacterium tuberculosis
SAMEA7554811	ERR4821443	WGS	PUBLIC HEALTH ENGLAND	ERX4691285	Illumina HiSeq 2500	PAIRED	RANDOM	GENOMIC	ILLUMINA	ERS5311455	ERP124941	['project.PHE-TB','ERX4691285','SAMEA7554811','ERP124941','22474205','ERR4821443','ERS5311455','run.24264','773303','PRJEB41201','sample.24264','experiment.24264']		2021-11-11T02:11:00.000Z			GBR	Europe										S		S						S								343	343012306	157846934	PRJEB41201	Walker_2022		99.24	1836369	39	lineage3	Other	['diff','CRyPTIC_PHE','Walker_2022','tbprofiler','input','tree']	tuberculosis: unclassified		Mycobacterium tuberculosis
SAMN09099929	SRR7069051	OTHER	MODMEDMICOXFORD	SRX3999716	Illumina MiSeq	PAIRED		OTHER	ILLUMINA	SRS3281924	SRP076676	['SRS3281924','MMMOSRA:c68d3134-65c1-4c60-9f74-77f789bb15ea','302362','SRR7069051','MMMOSAM:c68d3134-65c1-4c60-9f74-77f789bb15ea','9099929','PRJNA302362','SRP076676','SRX3999716','SAMN09099929']	2015	2018-04-26T14:18:00.000Z			GBR	Europe			Homo sapiens	3	human																					349	349189083	219273029	PRJNA302362									tuberculosis: unclassified		Mycobacterium tuberculosis
SAMN40983468	SRR28706573	WGS	NIAID TB PORTALS PROGRAM	SRX24273682	NextSeq 2000	PAIRED	RANDOM	GENOMIC	ILLUMINA	SRS21039647	SRP502062	['65469','SRR28706573','PRJNA1074793','1074793','TBPO-6131_lib63061_nextseq_ny0124_151bp.filtered_2_bwa.1.fastq.gz','SRP502062','SRS21039647','40983468','SAMN40983468','SRX24273682']	2022	2024-04-16T14:23:00.000Z		48.0196 N 66.9237 E	KAZ	Asia		sputum	Homo sapiens	3	human																					633	633621101	217293203	PRJNA1074793			99.46	1457678	50	lineage2.2.1	HR-TB	['tbprofiler','input','tree','diff']	tuberculosis: unclassified		Mycobacterium tuberculosis
SAMEA7562414	ERR4829975	WGS	SAN RAFFAELE SCIENTIFIC INSTITUTE	ERX4699959	NextSeq 500	PAIRED	RANDOM	GENOMIC	ILLUMINA	ERS5319048	ERP124985	['22477982','ERS5319048','sample.31438','ERR4829975','PRJEB41244','run.31438','773311','experiment.31438','ERX4699959','ERP124985','SAMEA7562414','project.Pakistan']		2021-11-11T08:05:00.000Z			PAK	Asia						S				R	S	R	S	R				R		S	S	S	R	S	R	540	540635812	244081144	PRJEB41244	['CRyPTIC_reuse_table','Walker_2022']		99.48	1544489	43	lineage4.9;lineage4.5	Pre-XDR-TB	['diff','CRyPTIC_SanRaffaele_Pakistan','Walker_2022','tbprofiler','input','CRyPTIC_reuse_table']	tuberculosis: unclassified		Mycobacterium tuberculosis
SAMEA14493427	ERR9806848	WGS	UNIVERSITY OF ANTWERP	ERX9353834	Illumina HiSeq 2500	PAIRED	RANDOM PCR	GENOMIC	ILLUMINA	ERS12121790	ERP134958	['ERR9806848','ena-EXPERIMENT-TAB-31-05-2022-21:20:15:587-1884','ERP134958','cheddar_cheese','844747','28830798','SAMEA14493427','ena-RUN-TAB-31-05-2022-21:20:15:587-1885','ERS12121790','ERX9353834','PRJEB50385']	2012	2022-06-25T19:18:00.000Z			ZAF	Africa		sputum	Homo sapiens	3	human																					3430	3430975492	1541695066	PRJEB50385								input	tuberculosis: unclassified		Mycobacterium tuberculosis
SAMEA6451425	ERR3794529	WGS	FZB	ERX3796496	NextSeq 500	PAIRED		GENOMIC	ILLUMINA	ERS4216981	ERP119170	['SAMEA6451425','ERR3794529','8868-01','ERP119170','ERS4216981','ena-RUN-FZB-06-01-2020-14:13:08:041-176','14317939','614279','ena-STUDY-FZB-06-01-2020-10:49:26:730-1695','ERX3796496','ena-EXPERIMENT-FZB-06-01-2020-14:13:08:041-176','PRJEB36040']		2020-11-10T19:49:00.000Z																														1110	1110270810	487068684	PRJEB36040			99.51	1668301	55	lineage2.2.1	MDR-TB	['diff','tree','tbprofiler','input']	MTBC		Mycobacterium tuberculosis complex sp.
SAMEA12853709	ERR11244901	WGS	SWISS TROPICAL AND PUBLIC HEALTH INSTITUTE	ERX10653105	Illumina HiSeq 2500	SINGLE	RANDOM	GENOMIC	ILLUMINA	ERS10460759	ERP135175	['PRJEB50582','8cc6b8bd-130a-4c76-a0b2-3197bafe5cc6','ERS10460759','ERR11244901','930268','ena-RUN-TAB-17-04-2023-19:57:14:400-5900','ERX10653105','34307381','ERP135175','ena-EXPERIMENT-TAB-17-04-2023-19:57:14:400-5899','G32105','SAMEA12853709']	2014	2023-07-27T09:56:00.000Z			GEO	Asia		sputum																								436	436418766	211206281	PRJEB50582									tuberculosis: unclassified		Mycobacterium tuberculosis
SAMEA7560469	ERR4828032	WGS	IML GAUTING	ERX4698016	NextSeq 500	PAIRED	RANDOM	GENOMIC	ILLUMINA	ERS5317105	ERP124980	['773307','run.2627','project.Central_Asia','ERX4698016','ERS5317105','experiment.2627','sample.2627','ERP124980','ERR4828032','PRJEB41239','22476039','SAMEA7560469']		2021-11-12T01:26:00.000Z																														685	685236324	337362061	PRJEB41239			99.53	1125414	38	lineage2.2.1	MDR-TB	['tbprofiler','input','tree','diff','CRyPTIC_Gauting_CentralAsia']	tuberculosis: unclassified		Mycobacterium tuberculosis
SAMN09284130	SRR7240359	WGS	USDA-NVSL-DBL	SRX4146373	Illumina MiSeq	PAIRED	RANDOM PCR	GENOMIC	ILLUMINA	SRS3359989	SRP053287	['SRP053287','SRR7240359','SRX4146373','05-4738_S8_L001_R1_001.fastq.gz','SRS3359989','9284130','PRJNA251692','05-4738','SAMN09284130','251692']		2018-05-31T08:42:00.000Z							Bos taurus	2	domestic cattle																					277	277725224	176723719	PRJNA251692			96.96	786084	43	La1.7.1	Other	['tbprofiler','input','tree','diff']	tuberculosis: animal-adapted	La1	Mycobacterium bovis
SAMN31942582	SRR22461656	WGS	INSTITUTO NACIONAL DE SALUD	SRX18428167	Illumina MiSeq	PAIRED	RANDOM	GENOMIC	ILLUMINA	SRS15910024	SRP410580	['SRR22461656','PER-TB-051','SRX18428167','PRJNA906938','SRS15910024','SAMN31942582','FNI-71','SRP410580','31942582','906938','PER-TB-051_1.fastq.gz','bp0']	2021	2022-11-30T09:05:00.000Z		12.05 S 77.04 W	PER	South America	Lima	sputum	Homo sapiens	3	human																					528	528289536	357935822	PRJNA906938			99.58	1319866	43	lineage4.3.3	MDR-TB	['input','diff','tree','tbprofiler','standford']	tuberculosis: unclassified		Mycobacterium tuberculosis
SAMN09090446	SRR7131019	WGS	SAN RAFFAELE	SRX4052242	Illumina MiniSeq	PAIRED	RANDOM	GENOMIC	ILLUMINA	SRS3269280	SRP135980	['MGIT155_WGS','SRS3269280','438921','MGIT155_030317_mgit_030317_R2.fastq.gz','SRX4052242','SRP135980','bp0','PRJNA438921','SAMN09090446','9090446','MGIT155','SRR7131019']		2018-05-08T09:31:00.000Z			ITA	Europe			Homo sapiens	3	human																					219	219760240	98815285	PRJNA438921								input	tuberculosis: unclassified		Mycobacterium tuberculosis
SAMEA112188763	ERR10748169	WGS	CTB/NICD	ERX10199775	Illumina MiSeq	PAIRED	RANDOM	GENOMIC	ILLUMINA	ERS14298652	ERP143048	['South African MDR-TB 2019-2020','SAMEA112188763','908050','run.S096','PRJEB58017','32028776','ERP143048','sample.S096','experiment.S096','ERS14298652','ERX10199775','ERR10748169']		2023-01-17T16:04:00.000Z																														376	376496372	271029810	PRJEB58017			99.75	634318	33	lineage4.3.3	MDR-TB	['input','tree','tbprofiler','diff']	tuberculosis: unclassified		Mycobacterium tuberculosis
SAMN14417260	SRR11662369	WGS	KHON KAEN UNIVERSITY	SRX8223234	Illumina HiSeq 2500	PAIRED	Restriction Digest	GENOMIC	ILLUMINA	SRS6579872	SRP259494	['SRP259494','613706','M37242-57_R1.fq.gz','SRS6579872','SAMN14417260','PRJNA613706','SRX8223234','SRR11662369','M37242-57','14417260','bp0']	2017	2020-05-01T15:19:00.000Z		6.615 N 100.071 E	THA	Asia		sputum	Homo sapiens	3	human																					2048	2048400900	837363996	PRJNA613706								input	tuberculosis: unclassified		Mycobacterium tuberculosis
SAMN26553910	SRR18289169	WGS	SAN RAFFAELE SCIENTIFIC INSTITUTE	SRX14426984	NextSeq 500	PAIRED	RANDOM	GENOMIC	ILLUMINA	SRS12235633	SRP363347	['SRX14426984','S8','PZA_19-02','PRJNA814459','SRP363347','PRJNA819480','PZA_19-02_R1.fastq.gz','814459','26553910','SRS12235633','SRR18289169','SAMN26553910']	2020	2022-03-12T15:31:00.000Z		45 N 9 E	ITA	Europe		sputum	Homo sapiens	3	human																					405	405515454	254806378	PRJNA814459			99.07	1638786	50	lineage1.1.2	Sensitive	['tbprofiler','diff','tree','input']	tuberculosis: unclassified		Mycobacterium tuberculosis
SAMEA3436979	ERR2516951	WGS	PHE	ERX2536166	Illumina HiSeq 2500	PAIRED	RANDOM	GENOMIC	ILLUMINA	ERS2401628	ERP107972	['SAMEA3436979','project.First_10k_genomes_study_set_9','10126288','experiment.9133','sample.9133','ERR2516951','ERP107972','ERS2401628','PRJEB26001','run.9133','493039','ERX2536166']		2022-07-23T23:21:00.000Z			GBR	Europe	England					S	S					R	S	S				R					S			751	751458748	411256239	PRJEB26001	Walker_2022		99.8	1908046	67	lineage4.3.4.2	MDR-TB	['Walker_2022','tbprofiler','diff','Napier_2020','CRyPTIC_PHE','input','tree']	tuberculosis: human-adapted	L4.3.4.2	Mycobacterium tuberculosis
SAMEA7157751	['ERR5866342','ERR5866341','ERR5866343']	WGS		['ERX5512138','ERX5512137','ERX5512136']	Illumina HiSeq 2500	PAIRED		GENOMIC	ILLUMINA	ERS4918212		['ERR5866341','ERS4918212','ena-STUDY-Swiss Tropical and Public Health Institute-27-07-2020-11:23:30:592-1894','ERX5512138','ERR5866343','ERX5512137','ena-RUN-Swiss Tropical and Public Health Institute-03-05-2021-19:33:15:208-2805','ena-RUN-Swiss Tropical and Public Health Institute-03-05-2021-19:33:15:208-2806','674180','SAMEA7157751','SRS8943600','ERX5512136','ena-RUN-Swiss Tropical and Public Health Institute-03-05-2021-19:33:15:208-2807','G07984','19047134','ena-EXPERIMENT-Swiss Tropical and Public Health Institute-03-05-2021-19:33:15:208-2805','PRJEB39561','ERR5866342','ena-EXPERIMENT-Swiss Tropical and Public Health Institute-03-05-2021-19:33:15:208-2806','ERP123095','ena-EXPERIMENT-Swiss Tropical and Public Health Institute-03-05-2021-19:33:15:208-2807']					GEO	Asia																										782	782705916	401678037	PRJEB39561			98.94	3492253	106	lineage2.2.1	MDR-TB	['input','tbprofiler','R-MDR_GEO','diff','tree']	tuberculosis: unclassified		Mycobacterium tuberculosis
SAMN08732150	SRR6855703	WGS	SAN RAFFAELE	SRX3811086	Illumina MiSeq	PAIRED	RANDOM	GENOMIC	ILLUMINA	SRS3061636	SRP128089	['bp0','SAMN08732150','BD00574429','PRJNA428596','428596','SRS3061636','SRX3811086','SRP128089','8732150','SRR6855703','BD00574429_S3.gatk.bam','BD00574429_WGS']									Homo sapiens	3	human																					364	364398072	205122464	PRJNA428596			98.72	1282624	81	lineage2.2.1	Sensitive	['tree','diff','input','tbprofiler']	tuberculosis: unclassified		Mycobacterium tuberculosis
G3185													2019				ESP	Europe	province of Valencia					S					S																				No	99.69	3495241	107	lineage4.3.2	Sensitive	['input','diff','TGU','tree','tbprofiler']	tuberculosis: unclassified		Mycobacterium tuberculosis
SAMN08130994	SRR6346234	WGS	MICROBIOLOGICAL DIAGNOSTICS UNIT	SRX3443603	NextSeq 500	PAIRED	RANDOM	GENOMIC	ILLUMINA	SRS2734218	SRP126123	['SAMN08130994','DMG1701365_R1.fastq.gz','PRJNA421048','8130994','SRS2734218','SRX3443603','DMG1701365','SRP126123','SRR6346234','bp0','421048']	2015	2017-12-04T23:23:00.000Z	Buruli ulcer		AUS	Oceania	Bellarine Peninsula	lesion	Homo sapiens	3	human																					774	774099462	357141491	PRJNA421048									NTM: unclassified		Mycobacterium ulcerans
SAMN40030725	SRR28044590	WGS	CHRISTIAN MEDICAL COLLAGE, VELLORE	SRX23695769	Illumina NovaSeq 6000	PAIRED	RANDOM	GENOMIC	ILLUMINA	SRS20526003	SRP226525	['SAMN40030725','SRP226525','SRS20526003','PRJNA575883','SRR28044590','575883','SRX23695769','2401021701','2401021701_R1.fastq.gz','40030725']	2022	2024-02-22T06:56:00.000Z		21.7679 N 78.8718 E	IND	Asia	Madhya Pradesh - Bhairopur	pulmonary	Homo sapiens	3	human																					1413	1413964000	460135362	PRJNA575883			99.38	1830283	57	lineage4.2.2.2	Sensitive	['tree','diff','tbprofiler','input']	tuberculosis: unclassified		Mycobacterium tuberculosis
