## Supplemental Table 7 for "UShER-TB: Scalable, Comprehensive, Accessible Phylogenomic Analysis of *Mycobacterium tuberculosis*" (part 7 of 141)

sample_index	run_index	assay_type	center_name	SRX_id	instrument	librarylayout	libraryselection	librarysource	platform	SRS_id	sra_study	primary_search	date_collected	date_sequenced	host_disease	latlon	country	continent	region	isolation_source	host_scienname	host_confidence	host_commonname	pheno_AMIKACIN	pheno_CAPREOMYCIN	pheno_CIPROFLOXACIN	pheno_CYCLOSERINE	pheno_ETHAMBUTOL	pheno_ETHIONAMIDE	pheno_ISONIAZID	pheno_KANAMYCIN	pheno_MOXIFLOXACIN	pheno_OFLOXACIN	pheno_PAS	pheno_PYRAZINAMIDE	pheno_RIFAMPICIN	pheno_STREPTOMYCIN	pheno_BEDAQUILINE	pheno_CLOFAZIMINE	pheno_DELAMANID	pheno_LEVOFLOXACIN	pheno_LINEZOLID	pheno_RIFABUTIN	mbases_sum	bases_sum	bytes_sum	BioProject	pheno_source	coinfection	tbprof_pct_reads_mapped	tbprof_num_reads_mapped	tbprof_median_coverage	tbprof_sublin	tbprof_drtype	collection	clade	lineage	organism	strain
SAMN03647797	SRR2100624	WGS	UNIVERSITY OF OXFORD	SRX1095318	Illumina HiSeq 2500	PAIRED	RANDOM	GENOMIC	ILLUMINA	SRS990193	SRP061066	['3647797','SRR2100624','SRP061066','SRX1095318','PRJNA282721','SAMN03647797','SRS990193','282721','1b1d628d-daed-4ae7-b26f-44daae50eb9e_R00000039_v2.bam','C00013036']		2015-07-15T07:47:00.000Z			GBR	Europe										S		S					S	S								395	395005400	260201048	PRJNA282721	CRyPTIC_WHO2021_PMC7612554		99.26	1882720	41	lineage3	Sensitive	['diff','Walker_2022','tbprofiler','input','Menardo_2021','Menardo_2018','tree','Napier_2020']	tuberculosis: human-adapted	L3	Mycobacterium tuberculosis
SAMN07659077	SRR6045989	WGS	MODMEDMICOXFORD	SRX3192897	Illumina MiSeq	PAIRED	RANDOM	GENOMIC	ILLUMINA	SRS2520228	SRP117784	['401515','SRR6045989','MMMOSRA:8ba0eef9-3de3-44b7-a339-dbc7592f9d6c','SRP117784','7659077','PRJNA401515','MMMOSAM:8ba0eef9-3de3-44b7-a339-dbc7592f9d6c','SRX3192897','SAMN07659077','SRS2520228']	2016	2017-10-27T17:50:00.000Z			GBR	Europe	Oxford		Homo sapiens	3	human					S		S					S	S								348	348843760	219369811	PRJNA401515	CRyPTIC_WHO2021_PMC7612554		96.82	1662672	56	lineage2.2.1	Sensitive	['Walker_2022','tree','tbprofiler','diff','input','Napier_2020']	tuberculosis: human-adapted	L2.2.1	Mycobacterium tuberculosis
SAMN26553937	SRR18289176	WGS	SAN RAFFAELE SCIENTIFIC INSTITUTE	SRX14426977	NextSeq 500	PAIRED	RANDOM	GENOMIC	ILLUMINA	SRS12235626	SRP363347	['SRX14426977','IT452','SRP363347','PRJNA819480','814459','IT452_020221_150bp_R1.fastq.gz','26553937','S35','SRR18289176','SRS12235626','PRJNA814459','SAMN26553937']	2020	2022-03-11T18:58:00.000Z		45 N 9 E	ITA	Europe		sputum	Homo sapiens	3	human																					406	406129882	152471613	PRJNA814459			99.41	1797477	59	lineage2.2.1	Other	['tbprofiler','tree','input','diff']	tuberculosis: unclassified		Mycobacterium tuberculosis
SAMEA104447025	ERR2229530	WGS	STATENS SERUM INSTITUT	ERX2282869	NextSeq 500	PAIRED	RANDOM	GENOMIC	ILLUMINA	ERS2064967	ERP022352	['SAMEA104447025','ERR2229530','PRJEB20214','ena-RUN-STATENS SERUM INSTITUT-21-12-2017-12:46:39:843-743','388615','ERP022352','ERS2064967','ena-EXPERIMENT-STATENS SERUM INSTITUT-21-12-2017-12:46:39:843-743','ERX2282869','8234632','DKC2-0623','ena-STUDY-STATENS SERUM INSTITUT-03-04-2017-09:47:03:433-394']	2000	2017-12-22T15:59:00.000Z			DNK	Europe		sputum	Homo sapiens	3	human																					419	419273754	198860568	PRJEB20214			99.21	1261914	36	lineage4.8	Sensitive	['tree','outbreak_1112-15_DNK','tbprofiler','Napier_2020','input','diff']	tuberculosis: human-adapted	L4.8	Mycobacterium tuberculosis
SAMN08376096	SRR6480531	WGS	RADBOUDUMC	SRX3570251	Illumina HiSeq 2000	PAIRED	PCR	GENOMIC	ILLUMINA	SRS2841249	SRP130118	['100927','SRP130118','SAMN08376096','SRX3570251','bp0','8376096','PRJNA430531','Index12_21_1.fq.gz','SRS2841249','SRR6480531','430531','Index12_21']		2018-01-18T11:16:00.000Z			IDN	Asia	Bandung	cerebrospinal fluid	Homo sapiens	3	human																					712	712986546	517829753	PRJNA430531								input	tuberculosis: human-adapted	L4	Mycobacterium tuberculosis	H37Rv
SAMN03246623	['SRR1723908','SRR1723907']	WGS		['SRX817162','SRX817163']	Illumina Genome Analyzer IIx	SINGLE	RANDOM	GENOMIC	ILLUMINA	SRS797372		['SAMN03246623','07MDR10181_1.fastq.bz2','268900','SRX817162','3246623','SRS797372','07MDR10181_2.fastq.bz2','SRR1723907','PRJNA268900','07MDR10181','SRR1723908','SRP051327','SRX817163','07MDR10181 WGS - replicate 1','07MDR10181 WGS - replicate 2']					CHN	Asia	Jiangsu	sputum	Homo sapiens	3	human																					574	574535088	401318408	PRJNA268900								['input','Napier_2020']	tuberculosis: human-adapted	L4.5	Mycobacterium tuberculosis
SAMN05721798	['SRR5481424','SRR5481426','SRR5481425','SRR4114390','SRR5481423']	WGS		['SRX2764874','SRX2088181','SRX2764877','SRX2764876','SRX2764875']	Illumina MiSeq	PAIRED	RANDOM	GENOMIC	ILLUMINA	SRS1663178		['11L0613-2a_S6_L001_R2_001.fastq.gz','C65_2','SRR5481426','SRR5481424','PRJNA341407','SRR4114390','C65-3b_S15_L001_R2_001.fastq.gz','SRR5481423','C65_S17_L001_R2_001.fastq.gz','SRP083957','SRX2764876','CDPH_C65','341407','SRX2088181','C65_3b','C65_1','SRX2764875','SRX2764874','SRS1663178','C65-3a_S6_L001_R1_001.fastq.gz','C65_3a','C65-3c_S16_L001_R1_001.fastq.gz','SAMN05721798','SRX2764877','5721798','C65_3c','SRR5481425']																																3392	3394918456	2266320224	PRJNA341407								['Napier_2020','input']	tuberculosis: human-adapted	L4.3.4.2	Mycobacterium tuberculosis
SAMN09284264	SRR7240251	WGS	USDA-NVSL-DBL	SRX4145943	Illumina MiSeq	PAIRED	RANDOM PCR	GENOMIC	ILLUMINA	SRS3359563	SRP053287	['16-2403_S5_L001_R1_001.fastq.gz','SRP053287','16-2403','251692','SRX4145943','SAMN09284264','SRR7240251','9284264','SRS3359563','PRJNA251692']		2018-05-31T08:41:00.000Z							Bos taurus	2	domestic cattle																					524	524318776	346269451	PRJNA251692			99.44	1286723	69	La1.7.1	Other	['diff','tbprofiler','input','tree']	tuberculosis: animal-adapted	La1	Mycobacterium bovis
SAMEA112806358	ERR11082715	WGS	FZB	ERX10530084	NextSeq 500	PAIRED		GENOMIC	ILLUMINA	ERS14813904	ERP010814	['ena-RUN-TAB-22-03-2023-09:49:52:854-113698','33894453','ERS14813904','SAMEA112806358','8573-12','287903','PRJEB9680','ERR11082715','ena-EXPERIMENT-TAB-22-03-2023-09:49:52:853-113697','ena-STUDY-FZB-22-06-2015-17:16:39:392-292','ERP010814','ERX10530084']		2023-07-21T05:50:00.000Z																														589	589570903	255178814	PRJEB9680			99.6	1733000	59	lineage4.1.2.1	Sensitive	['tbprofiler','diff','tree','input']	tuberculosis: unclassified		Mycobacterium tuberculosis
SAMN41685656	SRR29289374	WGS	FIND, THE FOUNDATION FOR INNOVATIVE NEW DIAGNOSTICS	SRX24806286	Illumina HiSeq 2000	PAIRED	RANDOM	GENOMIC	ILLUMINA	SRS21521169	SRP511884	['D-1804-19','SAMN41685656','D-1804-19_358-20','bp0','SRR29289374','SRP511884','PRJNA1120243','358-20_R1.fastq.gz','1120243','SRX24806286','SRS21521169','41685656']	2019	2024-06-05T06:38:00.000Z			PAK	Asia			Homo sapiens	3	human																					457	457467301	203562865	PRJNA1120243									tuberculosis: unclassified		Mycobacterium tuberculosis
SAMEA1118057	ERR2512876	WGS	PHE	ERX2532086	Illumina HiSeq 2500	PAIRED	RANDOM	GENOMIC	ILLUMINA	ERS2397466	ERP107961	['experiment.4511','ERR2512876','SAMEA1118057','10122003','493034','sample.4511','PRJEB25991','ERP107961','ERX2532086','run.4511','ERS2397466','project.First_10k_genomes_study_set_4']		2022-07-14T09:59:00.000Z			GBR	Europe	England																S									576	576138688	303017343	PRJEB25991	Walker_2022		99.62	1873258	64	lineage3.1.2.1	HR-TB	['input','tbprofiler','tree','CRyPTIC_PHE','Napier_2020','diff','Walker_2022']	tuberculosis: human-adapted	L3.1.2.1	Mycobacterium tuberculosis
SAMEA104362295	ERR2184454	WGS	UNIVERSIDAD PERUANA CAYETANO HEREDIA, PERU	ERX2240621	Illumina HiSeq 4000	PAIRED	RANDOM	GENOMIC	ILLUMINA	ERS1987273	ERP104985	['sample.742','project.Peru-set1-Tandem','PRJEB23245','ERX2240621','run.742','ERS1987273','SAMEA104362295','experiment.742','ERP104985','ERR2184454','548708','12061685']		2021-10-17T08:39:00.000Z			PER	South America						S				S	S	S	S	S				S		S	S	S	S	S	S	442	442733100	194363501	PRJEB23245	['CRyPTIC_reuse_table','Walker_2022']		99.72	1664203	57	lineage4.3.2	Sensitive	['diff','CRyPTIC_reuse_table','Walker_2022','tree','CRyPTIC_UPCH','tbprofiler','input']	tuberculosis: unclassified		Mycobacterium tuberculosis
SAMEA3697008	ERR1163053	WGS	FZB	ERX1236460	Illumina MiSeq	PAIRED		GENOMIC	ILLUMINA	ERS1004157	ERP013444	['360713','3634-13','SAMEA3697008','ERR1163053','6216923','ena-STUDY-FZB-04-12-2015-15:32:21:906-37','ERS1004157','ERX1236460','ERP013444','ena-EXPERIMENT-FZB-04-12-2015-16:21:28:077-7','ena-RUN-FZB-04-12-2015-16:21:28:078-7','PRJEB12011']		2017-01-16T10:51:00.000Z																														454	454521898	298900247	PRJEB12011			99.21	1006106	66	lineage4.8	MDR-TB	['input','tree','Menardo_2021','Menardo_2018','tbprofiler','outbreak_MDR_xborder','diff']	tuberculosis: human-adapted	L4	Mycobacterium tuberculosis
SAMN18118417	SRR13837837	WGS	UNIVERISTY OF ANTWERP	SRX10216280	Illumina HiSeq 2500	PAIRED		GENOMIC	ILLUMINA	SRS8361020	SRP308980	['SAMN18118417','ID5261365','SRR13837837','SRS8361020','18118417','STUDYCOV5-FASTA20-MCOV5-CONTSepi-CPER5-SEED5261365.R1.fastq.gz','PRJNA706121','SRX10216280','SRP308980','706121','bp0','COV5-FASTA20-MCOV5-CONTSepi-CPER5-SEED5261365']	2021	2021-03-03T03:56:00.000Z						simulated/in silico																								23	23218500	12254887	PRJNA706121								['input','laboratory_synthetic','denylist']	tuberculosis: human-adapted	L4	Mycobacterium tuberculosis	H37Rv
SAMEA2534560	ERR552316	WGS	FZB	ERX511385	Illumina HiSeq 2500	PAIRED		GENOMIC	ILLUMINA	ERS457962	ERP010814	['ena-STUDY-FZB-22-06-2015-17:16:39:392-292','5178-12','5178-12_genoscreen_genoscreen_2013-10-31_101bp','ERX511385','PRJEB9680','ERP010814','ERS457962','3794024','287903','SAMEA2534560','ERR552316']					DEU	Europe										S		S					S	S	S							730	730564310	471963940	PRJEB9680	CRyPTIC_WHO2021_PMC7612554		98.09	1937514	44	lineage4.6.1.1	Sensitive	['diff','tree','Menardo_2021','tbprofiler','Napier_2020','input','Walker_2022','Menardo_2018']	tuberculosis: human-adapted	L4.6.1.1	Mycobacterium tuberculosis
SAMN34626854	SRR24445306	AMPLICON	HARVARD TH CHAN SCHOOL OF PUBLIC HEALTH	SRX20232825	Illumina MiSeq	PAIRED	PCR	GENOMIC	ILLUMINA	SRS17567172	SRP436110	['PRJNA967652','bp0','29618_IgG_LLL gran 11','SRS17567172','SRR24445306','DNA-230209FOR-238','34626854','SAMN34626854','29618-LLLgran11_S52_L001_R1_001.fastq.gz','SRP436110','SRX20232825','967652']	2019	2023-05-05T11:03:00.000Z			USA	North America	Pittsburg	lung	Macaca fascicularis	3	crab-eating macaque																					39	39588899	27098435	PRJNA967652									tuberculosis: human-adapted	L4	Mycobacterium tuberculosis	Erdman
SAMN31423332	SRR22048466	WGS	NATIONAL INSTITUTE OF INFECTIOUS DISEASES "L. SPALLANZANI"	SRX18029451	NextSeq 500	PAIRED	RANDOM	GENOMIC	ILLUMINA	SRS15536459	SRP373287	['SRR22048466','31423332','SP277','122-SP277_S4_L001_R1_001.fastq.gz','SRS15536459','bp0','SRX18029451','PRJNA834606','SAMN31423332','SRP373287','834606']	2016	2022-10-26T15:32:00.000Z		41.86 N 12.45 E	ITA	Europe	Rome	As reported: bronchoalveolar lavage	Homo sapiens	3	human																					2924	2924958840	1183869538	PRJNA834606								input	tuberculosis: unclassified		Mycobacterium tuberculosis
SAMN41472193	SRR29096941	WGS	FIND, THE FOUNDATION FOR INNOVATIVE NEW DIAGNOSTICS	SRX24620818	Illumina HiSeq 2000	PAIRED	RANDOM	GENOMIC	ILLUMINA	SRS21357972	SRP507535	['TB-CPath-Stephen-IS-1031-606367_S235_R1_001.fastq.gz','AFDEC7_8CEC43F85922','SRP507535','SRS21357972','AFDEC7_8CEC43F85922_606367','SAMN41472193','PRJNA1109295','1109295','SRX24620818','41472193','SRR29096941']	2011	2024-05-21T10:20:00.000Z			KEN	Africa			Homo sapiens	3	human																					407	407538128	179767277	PRJNA1109295								WHO_mutations_2023	tuberculosis: unclassified		Mycobacterium tuberculosis
SAMN13568427	SRR10808319	WGS	RADBOUDUMC	SRX7482185	Illumina HiSeq 4000	PAIRED	PCR	GENOMIC	ILLUMINA	SRS5925069	SRP239172	['595834','SRP239172','bp0','SRR10808319','SRX7482185','SAMN13568427','13568427','SRS5925069','TAN-160_1.fastq.gz','TAN-160','PRJNA595834']	2015	2019-12-31T08:37:00.000Z			PER	South America	Lima	sputum	Homo sapiens	3	human																					387	387663600	182509806	PRJNA595834			99.46	1647865	62	lineage4.3.4.1	Sensitive	['diff','TANDEM','tree','tbprofiler','Menardo_2021','standford','input']	tuberculosis: human-adapted	L4	Mycobacterium tuberculosis
SAMN20512612	SRR15316332	WGS	SCHOOL OF PUBLIC HEALTH, FUDAN UNIVERSITY	SRX11620680	Illumina HiSeq 2000	PAIRED	PCR	GENOMIC	ILLUMINA	SRS9655942	SRP330727	['SRS9655942','SAMN20512612','SRP330727','SRR15316332','SRX11620680','20512612','G131_R1.fastq.gz','bp0','751240','PRJNA751240','2003-Middle-004','G131']	2003	2021-08-01T01:26:00.000Z		30.26 N 120.04 E	CHN	Asia	Zheijiang	sputum	Homo sapiens	3	human																					1128	1128439200	438492815	PRJNA751240			99.32	1889106	63	lineage2.2.1	Sensitive	['tree','timelapse_Zhejiang_CHN','diff','input','tbprofiler']	tuberculosis: unclassified		Mycobacterium tuberculosis
SAMN15567614	SRR12246671	Tn-Seq	GEO	SRX8754600	Illumina HiSeq 2500	PAIRED	other	GENOMIC	ILLUMINA	SRS7026425	SRP272353	['SRS7026425','GSM4676090','PRJNA646891','SRP272353','SRX8754600','SAMN15567614','GSE154627','646891','SRR12246671','15567614','GSM4676090_r1']		2020-07-18T05:49:00.000Z						homogenized mouse spleens	Mus musculus	2	mouse																					1000	1000340600	439383511	PRJNA646891									tuberculosis: human-adapted	L4	Mycobacterium tuberculosis	H37Rv
SAMEA13292011	ERR9117765	WGS	NDM EXPERIEMENTAL MEDICINE	ERX8660858	Illumina HiSeq 2500	PAIRED	RANDOM	GENOMIC	ILLUMINA	ERS10894942	ERP135943	['ERP135943','f507d2ff-e822-4277-a350-81f1c265a540','ERX8660858','26521675','8cb5ebcb-ed7e-4cd1-943d-511f8e99b8bd','ERR9117765','webin-reads-8cb5ebcb-ed7e-4cd1-943d-511f8e99b8bd\-upload','ERS10894942','SAMEA13292011','813498','PRJEB51323']	2015	2023-11-01T04:33:00.000Z			GBR	Europe	Birmingham		Homo sapiens	3	human																					626	626110024	350546426	PRJEB51323								input	tuberculosis: unclassified		Mycobacterium tuberculosis
SAMEA5561402	ERR3275175	WGS	RIVM - NATIONAL INSTITUTE FOR PUBLIC HEALTH AND TH	ERX3302048	Illumina HiSeq 2500	SINGLE	RANDOM	GENOMIC	ILLUMINA	ERS3363435	ERP114661	['ERX3302048','ena-RUN-RIVM - National Institute for Public Health and the Environment-10-04-2019-10:49:29:993-20','16-0107','ERP114661','11396215','ERR3275175','ERS3363435','ena-EXPERIMENT-RIVM - National Institute for Public Health and the Environment-10-04-2019-10:49:29:993-20','PRJEB32037','ena-STUDY-RIVM - National Institute for Public Health and the Environment-04-04-2019-10:46:49:835-53','532369','SAMEA5561402']		2020-03-25T11:33:00.000Z			NLD	Europe																										1019	1019267541	269486110	PRJEB32037								Napier_2020	tuberculosis: human-adapted	L4.3.3	Mycobacterium tuberculosis
SAMEA115739974	ERR13265077	WGS	UNIVERSITY OF OXFORD, NUFFIELD DEPARTMENT OF MEDIC	ERX12635490	Illumina NovaSeq 6000	PAIRED	RANDOM PCR	GENOMIC	ILLUMINA	ERS20249717	ERP161058	['SAMEA115739974','PRJEB76547','webin-reads-b7f7aafed42c','ERX12635490','ERP161058','ERR13265077','ERS20249717','41868086','b28b5ff0-515d-42d2-bc0f-19e45ec26bb9','1124794','b7f7aafed42c']	2021	2024-08-04T19:11:00.000Z			VNM	Asia																										596	596525500	198714226	PRJEB76547								CRyPTIC_2024	tuberculosis: unclassified		Mycobacterium tuberculosis
SAMEA114443455	ERR13249438	WGS	SEOUL NATIONAL UNIVERSITY	ERX12620089	Illumina MiSeq	PAIRED	RANDOM	GENOMIC	ILLUMINA	ERS16431239	ERP151439	['webin-reads-GReAT_JP_354','ERP151439','PRJEB66375','SAMEA114443455','ERS16431239','41815645','ERX12620089','GReAT_JP_354','ERR13249438','1022751','c7f31963-9edb-49ef-a000-987e031fb6cb']	2007	2024-08-23T07:57:00.000Z			JPN	Asia		sputum	Homo sapiens	3	human																					607	607555287	367578330	PRJEB66375									tuberculosis: unclassified		Mycobacterium tuberculosis
SAMEA7563460	ERR4831019	WGS	IML GAUTING	ERX4701003	NextSeq 500	PAIRED	RANDOM	GENOMIC	ILLUMINA	ERS5320092	ERP125013	['run.30220','ERR4831019','ERP125013','sample.30220','experiment.30220','22479026','project.Cryptic_6th','ERX4701003','PRJEB41272','ERS5320092','773339','SAMEA7563460']		2021-11-11T10:58:00.000Z			NPL	Asia						R				R	R	R	R	R				R		S	S	S	R	S	R	678	678315617	288131243	PRJEB41272	['CRyPTIC_reuse_table','Walker_2022']		99.56	1711938	58	lineage2.2.1	Pre-XDR-TB	['input','tbprofiler','diff','Walker_2022','CRyPTIC_reuse_table','tree','CRyPTIC_Gauting']	tuberculosis: unclassified		Mycobacterium tuberculosis
SAMN39959240	SRR27985949	AMPLICON	KWAZULU-NATAL RESEARCH INNOVATION AND SEQUENCING PLATFORM-UKZN	SRX23639181	NextSeq 2000	PAIRED	RT-PCR	GENOMIC	ILLUMINA	SRS20474539	SRP489954	['SRP489954','PRJNA1077072','SRS20474539','SAMN39959240','K060058_S10_R1_001.fastq.gz','bp0','K060058','SRX23639181','SRR27985949','1077072','39959240']		2024-02-16T01:07:00.000Z			ZAF	Africa	Western Cape	sputum	Homo sapiens	3	human																					401	401598379	141480324	PRJNA1077072									tuberculosis: unclassified		Mycobacterium tuberculosis
SAMEA1929793	ERR387030	WGS	SC	ERX359260	Illumina HiSeq 2000	PAIRED	RANDOM	GENOMIC	ILLUMINA	ERS329986	ERP000276	['ERX359260','ERR387030','Mycobacterium tuberculosis pilot-sc-2010-07-26','PRJEB2221','2461512','203976','SAMEA1929793','ERP000276','S00019877-sc-2013-07-25T14:42:24Z-1672125','ERS329986','SC_EXP_10900_3#62','SC_RUN_10900_3#62']		2014-03-10T19:06:00.000Z																														537	537554800	271812187	PRJEB2221			99.38	1820901	40	lineage3	Sensitive	['diff','tree','tbprofiler','input']	tuberculosis: unclassified		Mycobacterium tuberculosis
SAMN34293943	SRR24255999	WGS	NIH / NIAID	SRX20051951	NextSeq 500	PAIRED	RANDOM	GENOMIC	ILLUMINA	SRS17387212	SRP433800	['SRS17387212','UKR-641_lib42399_nextseq_nx0148_151bp.filtered_2nd.1.fastq.gz','SRX20051951','SAMN34293943','PRJNA958249','34293943','SRP433800','SRR24255999','958249','bp0','21136']	2020	2023-04-21T17:58:00.000Z		48.3794 N 31.1656 E	UKR	Europe		sputum	Homo sapiens	3	human																					497	497674981	240635797	PRJNA958249			99.55	1381266	47	lineage2.2.1	Pre-XDR-TB	['input','tbprofiler','tree','diff']	tuberculosis: unclassified		Mycobacterium tuberculosis
SAMEA6064387	ERR3610890	WGA	MEDGENOME LABS LTD	ERX3606397	HiSeq X Ten	PAIRED		GENOMIC	ILLUMINA	ERS3865509	ERP117465	['PRJEB34541','ena-RUN-MedGenome Labs Ltd-23-10-2019-09:02:09:541-53','14364772','614203','ERR3610890','ena-STUDY-MedGenome Labs Ltd-24-09-2019-07:40:59:118-182','ERS3865509','MGM4C','ERP117465','ena-EXPERIMENT-MedGenome Labs Ltd-23-10-2019-09:02:09:541-53','ERX3606397','SAMEA6064387']	2018	2020-12-22T12:29:00.000Z			IND	Asia	Bangalore	sputum	Homo sapiens	3	human																					3251	3251136000	1280013462	PRJEB34541								input	tuberculosis: human-adapted	L4	Mycobacterium tuberculosis	H37Rv
SAMN32709499	['SRR23061653','SRR23061437']	AMPLICON		['SRX19015028','SRX19014824']	Illumina MiSeq	PAIRED	PCR	GENOMIC	ILLUMINA	SRS16434311		['923280','SRX19014824','PRJNA923280','bp0','SRR23061653','32709499','SRX19015028','Deeplex68-250','115-2017-06902_S88_L001_R1_001.fastq.gz','115-2017-06902_S55_L001_R1_001.fastq.gz','SAMN32709499','115-2017-06902','SRS16434311','SRP417183','Deeplex68','SRR23061437']					COM	Africa		skin	Homo sapiens	3	human																					90	90851941	52555402	PRJNA923280									leprosy		Mycobacterium leprae
SAMEA3671512	ERR1199131	WGS	UNIVERSITY OF BASEL	ERX1271389	Illumina HiSeq 2500	PAIRED	RANDOM	GENOMIC	ILLUMINA	ERS978661	ERP012852	['ERS978661','ena-RUN-UNIVERSITY OF BASEL-05-01-2016-09:49:34:664-39','PRJEB11460','343620','ERR1199131','ena-EXPERIMENT-UNIVERSITY OF BASEL-05-01-2016-09:49:34:664-39','ERX1271389','SAMEA3671512','G03930','ERP012852','5807201','ena-STUDY-UNIVERSITY OF BASEL-19-10-2015-17:08:25:268-8']		2016-09-29T15:24:00.000Z																														410	410301200	277224277	PRJEB11460			99.59	1551888	35	lineage4.6.1.1	MDR-TB	['Menardo_2018','tree','Stucki_2016','Menardo_2021','tbprofiler','diff','input','Napier_2020']	tuberculosis: human-adapted	L4.6.1.1	Mycobacterium tuberculosis
SAMEA8987153	ERR6337409	WGS	ANSES	ERX5969086	Illumina HiSeq 2500	PAIRED	RANDOM	GENOMIC	ILLUMINA	ERS6669855	ERP130602	['30917938','ERS6669855','PRJEB46417','ena-STUDY-ANSES-19-07-2021-09:08:58:913-283','ERX5969086','ERP130602','ERR6337409','881696','13Z001954','SAMEA8987153','webin-reads-13Z001954']	2013	2022-09-22T05:04:00.000Z			FRA	Europe			Bos taurus	3	domestic cattle																					432	432162000	271917395	PRJEB46417			99.49	1157418	66	La1.2	Other	['diff','tbprofiler','tree','input']	tuberculosis: animal-adapted	La1	Mycobacterium bovis
SAMEA3443146	ERR2517006	WGS	PHE	ERX2536221	Illumina HiSeq 2500	PAIRED	RANDOM	GENOMIC	ILLUMINA	ERS2401683	ERP107972	['SAMEA3443146','ERR2517006','sample.9332','ERP107972','experiment.9332','run.9332','493039','ERS2401683','project.First_10k_genomes_study_set_9','ERX2536221','10126343','PRJEB26001']		2021-10-23T20:13:00.000Z			GBR	Europe	England					S	S					R	S	S				R					S			677	677957082	362547290	PRJEB26001	Walker_2022		99.68	1898182	65	lineage2.2.1	MDR-TB	['tbprofiler','diff','Walker_2022','input','tree','Napier_2020','CRyPTIC_PHE']	tuberculosis: human-adapted	L2.2.1	Mycobacterium tuberculosis
SAMEA14493647	ERR9806999	WGS	UNIVERSITY OF ANTWERP	ERX9353985	Illumina HiSeq 2000	PAIRED	RANDOM PCR	GENOMIC	ILLUMINA	ERS12122010	ERP134958	['ena-RUN-TAB-31-05-2022-21:20:15:641-2187','cheddar_cheese','ena-EXPERIMENT-TAB-31-05-2022-21:20:15:641-2186','ERX9353985','SAMEA14493647','ERP134958','ERS12122010','28830949','844747','R38716','ERR9806999','PRJEB50385']	2017	2022-06-06T14:00:00.000Z			ZAF	Africa		sputum	Homo sapiens	3	human																					849	849850358	587209567	PRJEB50385								input	tuberculosis: unclassified		Mycobacterium tuberculosis
SAMN37457370	SRR26112524	WGS	WADSWORTH CENTER	SRX21826391	Illumina MiSeq	PAIRED	RANDOM	GENOMIC	ILLUMINA	SRS18925999	SRP338930	['SAMN37457370','SRS18925999','PRJNA766641','37457370','SRR26112524','IDR2100093155','766641','SRX21826391','IDR2100093155-01-01.R1.fastq.gz','IDR2100093155-01-01','SRP338930']	2021	2023-09-19T16:21:00.000Z			USA	North America	New York state		Homo sapiens	3	human																					682	682989574	410865627	PRJNA766641									tuberculosis: unclassified		Mycobacterium tuberculosis
SAMN03246523	SRR1723798	WGS	INSTITUTE OF PATHOGEN BIOLOGY, CAMS&PUMC	SRX817053	Illumina Genome Analyzer IIx	SINGLE	RANDOM	GENOMIC	ILLUMINA	SRS797271	SRP051327	['SRR1723798','SRX817053','3246523','SRP051327','PRJNA268900','SAMN03246523','268900','SRS797271','07MDR17106 WGS','07MDR17106','07MDR17106.fastq.bz2']	2007	2015-01-09T12:56:00.000Z			CHN	Asia	Hubei	sputum	Homo sapiens	3	human																					174	174077784	122662524	PRJNA268900								Napier_2020	tuberculosis: human-adapted	L2.2.1	Mycobacterium tuberculosis
SAMEA2297124	ERR400553	WGS	UNIVERISTY OF OXFORD	ERX366914	Illumina HiSeq 2000	PAIRED	RANDOM	GENOMIC	ILLUMINA	ERS389511	ERP004535	['2672234','239974','ERX366914','ERR400553','SAMEA2297124','ena-EXPERIMENT-UNIVERISTY OF OXFORD-06-01-2014-14:22:05:318-248','ERS389511','ERP004535','PRJEB5162','ena-RUN-UNIVERISTY OF OXFORD-06-01-2014-14:22:05:318-248','ena-STUDY-UNIVERISTY OF OXFORD-06-01-2014-09:52:10:595-284','C00011455']		2014-03-05T13:43:00.000Z			GBR	Europe	Oxfordshire																									348	348772000	159611421	PRJEB5162			99.83	1593279	38	lineage4.3.4.2	MDR-TB	['WGS_2007-12_Oxfordshire_GBR','tree','Menardo_2021','input','Napier_2020','diff','tbprofiler','Menardo_2018']	tuberculosis: human-adapted	L4.3.4.2	Mycobacterium tuberculosis
SAMEA2534687	['ERR552493','ERR552494']	WGS		['ERX511563','ERX511562']	Illumina MiSeq	PAIRED		GENOMIC	ILLUMINA	ERS458089		['ena-STUDY-FZB-16-09-2014-15:19:15:484-117','SAMEA2534687','8888-01','ERR552494','ERX511563','8888-01_lib46_miseq_q010_151bp','8888-01_lib46_miseq_r0036_251bp','PRJEB7281','ERR552493','ERX511562','269937','ERS458089','3301219','ERP006989']	2001				TKM	Asia																										545	546125287	336797615	PRJEB7281			99.51	2084622	81	lineage2.2.1	HR-TB	['diff','tbprofiler','Nimmo_2024','tree','Menardo_2018','Napier_2020','input']	tuberculosis: human-adapted	L2.2.1	Mycobacterium tuberculosis
SAMEA7129258	ERR4407486	WGS	IHU - MEDITERRANEE INFECTION	ERX4359634	Illumina MiSeq	PAIRED	PCR	GENOMIC	ILLUMINA	ERS4889758	ERP123265	['15765157','ERX4359634','PRJEB39715','ena-STUDY-IHU - Mediterranee Infection-04-08-2020-15:42:33:190-2206','ERS4889758','656030','ERP123265','CSURP8695','ena-EXPERIMENT-IHU - Mediterranee Infection-05-08-2020-10:45:25:496-41','ena-RUN-IHU - Mediterranee Infection-05-08-2020-10:45:25:496-41','SAMEA7129258','ERR4407486']		2020-08-15T04:03:00.000Z							Homo sapiens	3	human																					376	376810440	241927277	PRJEB39715			99.69	1012658	51	lineage4.8	Sensitive	['diff','tbprofiler','input','tree']	tuberculosis: unclassified		Mycobacterium tuberculosis
SAMN05576441	SRR4037779	WGS	HARVARD MEDICAL SCHOOL	SRX2028901	Illumina HiSeq 2000	PAIRED	RANDOM	GENOMIC	ILLUMINA	SRS1623236	SRP082185	['SRS1623236','SRR4037779','PRJNA323744','758-LivA1_2.fastq.gz','SRX2028901','SAMN05576441','P29-Liver-A1','5576441','SRP082185','323744']	2013-08	2016-08-19T09:41:00.000Z		29.6483 S 30.3318 E	ZAF	Africa	Kwazulu-Natal	necropsy (morgue)	Homo sapiens	3	human																					293	293519332	209224952	PRJNA323744								['input','Napier_2020','denylist','intrapatient_ZAF']	tuberculosis: human-adapted	L2.2.1	Mycobacterium tuberculosis
SAMD00142828	DRR189016	WGS	RIT_JATA	DRX179481	Illumina MiSeq	PAIRED	other	GENOMIC	ILLUMINA	DRS200814	DRP007602	['DRP007602','DRS200814','DRR189016','SAMD00142828','754720','20795495','DRX179481','PRJDB7494']	2017	2021-08-14T17:15:00.000Z			JPN	Asia	Kanto		Homo sapiens	3	human																					447	447296671	281811390	PRJDB7494			99.63	1079092	71	lineage2.2.1	Sensitive	['tbprofiler','diff','input','tree']	tuberculosis: unclassified		Mycobacterium tuberculosis
SAMN06855964	SRR5657439	WGS	UNIVERSIDAD AUTONOMA DE BAJA CALIFORNIA	SRX2894005	Illumina MiSeq	PAIRED		GENOMIC	ILLUMINA	SRS2261559	SRP108793	['384996','15-5498_S8_L001_R1_001.fastq','SRS2261559','SRR5657439','15-5498_bTB','SRP108793','Dairy_cow_49','SAMN06855964','6855964','PRJNA384996','SRX2894005']	2015	2017-06-08T11:28:00.000Z		31.5196 N 116.3598 W	MEX	North America	Baja California,Ensenada	lymph node	Bos taurus	2	domestic cattle																					419	419476224	272306520	PRJNA384996			99.46	1113453	59	La1.8.1	Other	['input','tree','diff','tbprofiler','Napier_2020']	tuberculosis: animal-adapted	La1	Mycobacterium bovis
SAMEA7524993	ERR4796537	WGS	FOUNDATION FOR MEDICAL RESEARCH INDIA	ERX4665951	NextSeq 500	PAIRED	RANDOM	GENOMIC	ILLUMINA	ERS5281468	ERP124850	['project.Mumbai','ERS5281468','773292','ERX4665951','sample.1262','ERR4796537','22458558','experiment.1262','PRJEB41116','ERP124850','run.1262','SAMEA7524993']		2021-11-09T21:53:00.000Z			IND	Asia	Mumbai					S	S			S	S	S	S	S				S		S	S	S	S	S	S	613	613347900	243889834	PRJEB41116	['Walker_2022','CRyPTIC_reuse_table']		99.52	1706766	56	lineage3	Sensitive	['input','CRyPTIC_IND','Walker_2022','tbprofiler','CRyPTIC_reuse_table','diff','tree']	tuberculosis: unclassified		Mycobacterium tuberculosis
SAMEA1465932	ERR124636	WGS	SC	ERX100818	Illumina HiSeq 2000	PAIRED	RANDOM	GENOMIC	ILLUMINA	ERS078253	ERP001072	['67013-sc-2011-12-13T10:51:46Z-1322693','Karonga_Prevention_Study__KPS____whole_genome_sequ','ERP001072','Karonga_Prevention_Study__KPS____whole_genome_sequencing_in_a_whole_population-sc-2011-12-13T10:33:26Z-2066','ERX100818','SC_RUN_7553_8#75','ERS078253','994988','ERR124636','SAMEA1465932','SC_EXP_7553_8#75','PRJEB2794','204548']	2009	2014-09-24T11:43:00.000Z			MWI	Africa	Karonga	sputum	Homo sapiens	3	human																					1139	1139600200	834474348	PRJEB2794								['Karonga_Prevention_Study','input']	tuberculosis: unclassified		Mycobacterium tuberculosis
SAMN40655476	SRR28498608	WGS	NIAID TB PORTALS PROGRAM	SRX24100382	NextSeq 2000	PAIRED	RANDOM	GENOMIC	ILLUMINA	SRS20888791	SRP498669	['SRX24100382','SRP498669','TBPO-5804_lib61223_nextseq_ny0116_151bp.filtered_2_bwa.1.fastq.gz','SAMN40655476','91319','SRR28498608','SRS20888791','40655476','PRJNA1074788','1074788']	2020	2024-03-29T15:53:00.000Z		47.4116 N 28.3699 E	MDA	Europe		sputum	Homo sapiens	3	human																					1122	1122394078	386073618	PRJNA1074788			99.3	1592506	53	lineage4.2.1.1	Sensitive	['diff','input','tbprofiler','tree']	tuberculosis: unclassified		Mycobacterium tuberculosis
SAMEA2783621	ERR775795	WGS	THE WELLCOME TRUST SANGER INSTITUTE	ERX718674	Illumina HiSeq 2000	PAIRED	RANDOM	GENOMIC	ILLUMINA	ERS553366	ERP006738	['ERS553366','SC_RUN_14893_3#44','ERR775795','ERP006738','3385068','ERX718674','22761-sc-2108472','SC_EXP_14893_3#44','272028','The_interaction_between_the_host_and_pathogen_genetics_in_susceptibility_to_pulmonary_tuberculosis-sc-3274','SAMEA2783621','PRJEB7056']	2007	2016-01-09T03:06:00.000Z			THA	Asia																										610	610005600	300641330	PRJEB7056			99.29	1569800	36	lineage1.1.3.3	MDR-TB	['tbprofiler','tree','diff','input','Napier_2020','Menardo_2021']	tuberculosis: human-adapted	L1.1.3.3	Mycobacterium tuberculosis
SAMN19657983	SRR14782511	WGS	SIMON FRASER UNIVERSITY	SRX11115948	NextSeq 500	PAIRED	RANDOM	GENOMIC	ILLUMINA	SRS9179934	SRP323639	['SAMN19657983','SRP323639','SRS9179934','736718','TB-111-6043-18_S2_1.fastq.gz','bp0','SRR14782511','PRJNA736718','19657983','SRX11115948','TB-111-6043-18_S2']	2018	2021-06-12T00:00:00.000Z		47.03278 N 28.89972 E	MDA	Europe			Homo sapiens	3	human																					582	582297676	237238588	PRJNA736718			99.54	1757164	59	lineage2.2.1	Pre-XDR-TB	['input','tree','tbprofiler','diff']	tuberculosis: unclassified		Mycobacterium tuberculosis
SAMN05576516	SRR4037902	WGS	HARVARD MEDICAL SCHOOL	SRX2029024	Illumina HiSeq 2000	PAIRED	RANDOM	GENOMIC	ILLUMINA	SRS1623356	SRP082185	['SRR4037902','SRX2029024','SRS1623356','SRP082185','P30-Lung4-A4','PRJNA323744','SAMN05576516','5576516','323744','763-L4A4_1.fastq.gz']	2013-08	2016-08-19T09:21:00.000Z		29.6483 S 30.3318 E	ZAF	Africa	Kwazulu-Natal	lung	Homo sapiens	3	human																					357	357371734	255304548	PRJNA323744								['Napier_2020','input','denylist','intrapatient_ZAF']	tuberculosis: human-adapted	L4.3.2.1	Mycobacterium tuberculosis
SAMN06252183	SRR5216883	WGS	UNIVERSITY OF GLASGOW	SRX2527093	Illumina HiSeq 2500	PAIRED	RANDOM	GENOMIC	ILLUMINA	SRS1947957	SRP098533	['SRX2527093','SAMN06252183','12754_8#16_2.fastq.gz','SRR5216883','PRJNA363037','363037','SRP098533','6252183','SRS1947957','12754_8#16']	2001	2017-01-30T03:26:00.000Z			NZL	Oceania	GORE		Bos taurus	2	bovine																					401	401365000	273773086	PRJNA363037			99.39	1683762	39	La1.8.1	Other	['bovis_NZL','diff','Brites_2018','input','tbprofiler','tree']	tuberculosis: animal-adapted	La1	Mycobacterium bovis
SAMN05577085	SRR4034547	WGS	HARVARD MEDICAL SCHOOL	SRX2025846	Illumina HiSeq 2000	PAIRED	RANDOM	GENOMIC	ILLUMINA	SRS1620275	SRP082185	['781-L6C5_2.fastq.gz','323744','SRR4034547','5577085','PRJNA323744','SRS1620275','SRP082185','SRX2025846','P36-Lung6-C5','SAMN05577085']	2013-10	2016-08-16T02:43:00.000Z		29.6483 S 30.3318 E	ZAF	Africa	Kwazulu-Natal	lung	Homo sapiens	3	human																					725	725720552	516813862	PRJNA323744								['intrapatient_ZAF','Napier_2020','denylist','input']	tuberculosis: human-adapted	L4.3.2.1	Mycobacterium tuberculosis
SAMN31673298	SRR22251056	WGS	INSTITUTE OF CLINICAL PATHOLOGY AND MEDICAL RESEARCH	SRX18228000	NextSeq 500	PAIRED	RANDOM	GENOMIC	ILLUMINA	SRS15724281	SRP407089	['bp0','PRJNA899911','899911','31673298','SRR22251056','18-1773-0436R_1.fastq.gz','SAMN31673298','18-1773-0436R','SRS15724281','SRP407089','SRX18228000']	2018	2022-11-09T23:52:00.000Z			AUS	Oceania	NSW		Homo sapiens	3	human																					282	282691867	134035099	PRJNA899911			89.07	1816867	54	lineage4.1.1.1	Sensitive	['diff','input','tree','tbprofiler']	tuberculosis: unclassified		Mycobacterium tuberculosis
SAMEA5163713	ERR4178188	WGS	WELLCOME SANGER INSTITUTE	ERX4141612	HiSeq X Ten	PAIRED	RANDOM	GENOMIC	ILLUMINA	ERS2971436	ERP112727	['ERR4178188','SC_RUN_29544_1#170','The_Genomics_of_Multidrug_Resistant_Tuberculosis_Transmission__NIHR_funded_-sc-5364','SC_EXP_29544_1#170','PRJEB30294','ERS2971436','14223dd4-6414-11e8-bf99-3c4a9275d6c8','SAMEA5163713','15056296','ERP112727','ERX4141612','626130']		2020-05-29T15:38:00.000Z																														312	312922132	73487695	PRJEB30294			99.66	1691798	57	lineage4.1.2	Sensitive	['tree','diff','input','tbprofiler']	tuberculosis: unclassified		Mycobacterium tuberculosis
SAMEA115739817	ERR13264853	WGS	UNIVERSITY OF OXFORD, NUFFIELD DEPARTMENT OF MEDIC	ERX12635266	NextSeq 500	PAIRED	RANDOM PCR	GENOMIC	ILLUMINA	ERS20249560	ERP161058	['ERP161058','b28b5ff0-515d-42d2-bc0f-19e45ec26bb9','071e5fc11fca','ERS20249560','ERR13264853','1124794','PRJEB76547','ERX12635266','41867962','webin-reads-071e5fc11fca','SAMEA115739817']	2020	2024-08-04T19:13:00.000Z			DEU	Europe																										501	501221635	213074487	PRJEB76547								CRyPTIC_2024	tuberculosis: unclassified		Mycobacterium tuberculosis
SAMEA112298768	ERR10762440	WGS	FZB	ERX10213240	NextSeq 500	PAIRED		GENOMIC	ILLUMINA	ERS14409591	ERP143890	['PRJEB58814','ERS14409591','ERR10762440','922844','ERX10213240','SAMEA112298768','NOR-42','ERP143890','ena-RUN-TAB-10-01-2023-07:58:11:612-123211','5c0a0331-2284-442c-8b83-562285263163','ena-EXPERIMENT-TAB-10-01-2023-07:58:11:612-123210','32692257']		2023-01-15T08:17:00.000Z			MDA	Europe	Chisinau																									649	649732775	290129857	PRJEB58814			99.46	1616691	52	lineage2.2.1	MDR-TB	['R-RRMDR_2014-15_MDA','tree','input','tbprofiler','diff']	tuberculosis: unclassified		Mycobacterium tuberculosis
G1732													2016				ESP	Europe	province of Valencia					S					S																				No	99.26	6254526	160	lineage4.8	Sensitive	['diff','TGU','tbprofiler','input','tree']	tuberculosis: unclassified		Mycobacterium tuberculosis
SAMN37210507	SRR25827546	WGS	HAYSTACKANALYTICS PVT. LTD.	SRX21548887	NextSeq 550	PAIRED	PCR	GENOMIC	ILLUMINA	SRS18756908	SRP457772	['1011210','37210507','SAMN37210507','HAPL_526','SRX21548887','HAPL_526_R1.fastq.gz','SRR25827546','SRP457772','SRS18756908','PRJNA1011210','bp0']	2021	2023-08-31T12:27:00.000Z		20.5937 N 78.9629 E	IND	Asia			Homo sapiens	3	human																					965	965711372	424081622	PRJNA1011210								['input','denylist']	tuberculosis: unclassified		Mycobacterium tuberculosis
SAMN26430008	SRR18219199	AMPLICON	RUTGERS NEW JERSEY MEDICAL SCHOOL	SRX14365610	Illumina MiSeq	SINGLE	PCR	SYNTHETIC	ILLUMINA	SRS12178723	SRP362464	['glpK-10X-D20-RG-ND5','SAMN26430008','SRP362464','S37_R1_001.fastq','S37','SRR18219199','26430008','PRJNA812854','SRS12178723','SRX14365610','812854','bp0']	2020	2022-03-04T10:35:00.000Z			USA	North America	Newark, NJ	As reported: laboratory strain																								30	30387291	10439156	PRJNA812854									tuberculosis: unclassified		Mycobacterium tuberculosis
SAMN30381039	SRR21240152	WGS	STANFORD UNIVERSITY	SRX17249560	NextSeq 500	PAIRED	RANDOM	GENOMIC	ILLUMINA	SRS14814542	SRP394383	['pgy_235','SRS14814542','SRR21240152','30381039','PRJNA870648','SRP394383','SAMN30381039','SRX17249560','bp0','pgy_235_R1.fastq.gz','870648']	2017	2022-08-26T23:44:00.000Z			PRY	South America	Ciudad del Este	sputum	Homo sapiens	3	human																					353	353931920	160499018	PRJNA870648								['input','standford']	tuberculosis: unclassified		Mycobacterium tuberculosis
SAMEA7564175	ERR4831859	WGS	OUCRU-HCMC	ERX4701802	Illumina MiSeq	PAIRED	RANDOM	GENOMIC	ILLUMINA	ERS5320806	ERP125021	['ERX4701802','773347','22479740','run.32798','ERR4831859','PRJEB41280','sample.32798','ERS5320806','project.CRyPTIC_08_02TB','ERP125021','SAMEA7564175','experiment.32798']		2021-11-11T12:01:00.000Z			VNM	Asia						S				S	S	R	S	S				S		S	S	S	S	S	S	243	243086852	151270164	PRJEB41280	['CRyPTIC_reuse_table','Walker_2022']							['CRyPTIC_reuse_table','input','CRyPTIC_OUCRU','Walker_2022']	tuberculosis: unclassified		Mycobacterium tuberculosis
SAMEA113538117	ERR11466026	WGS	FZB	ERX10872183	NextSeq 500	PAIRED		GENOMIC	ILLUMINA	ERS15534538	ERP147571	['ERX10872183','35506494','ERS15534538','d05d2f15-c027-4055-b906-d9d6d110849e','BTB-360','ena-EXPERIMENT-TAB-22-05-2023-12:53:16:265-7490','ena-RUN-TAB-22-05-2023-12:53:16:265-7491','ERP147571','PRJEB62480','SAMEA113538117','ERR11466026','979605']		2023-09-17T03:11:00.000Z			BWA	Africa																										451	451449219	191550080	PRJEB62480			98.16	1612702	51	lineage4.3.4.2.1	Sensitive	['input','tree','diff','tbprofiler','Kopanyo']	tuberculosis: unclassified		Mycobacterium tuberculosis
SAMN42882966	SRR30180456	WGS	TAIWAN CENTERS OF DISEASE CONTROL	SRX25646273	Illumina MiSeq	PAIRED	RANDOM	GENOMIC	ILLUMINA	SRS22289561	SRP525189	['PRJNA1141184','SRS22289561','1141184','TWCDCPXDR_029','SRP525189','20PXDR_29_F.fastq.gz','42882966','SAMN42882966','SRX25646273','S275','SRR30180456']		2024-08-08T21:33:00.000Z		25.02 N 121.280 E	TWN	Asia		lung	Homo sapiens	3	human																					586	586803424	372948042	PRJNA1141184									tuberculosis: unclassified		Mycobacterium tuberculosis
SAMEA1016129	ERR067621	WGS	SC	ERX045484	Illumina HiSeq 2000	PAIRED	RANDOM	GENOMIC	ILLUMINA	ERS053648	ERP000192	['Variation discovery in Russian TB isolates-sc-2010-04-20','Variation discovery in Russian TB isolates-sc-2010','776947','PRJEB2138','SC_RUN_6954_1#94','ERR067621','ERP000192','SC_EXP_6954_1#94','ERX045484','ERS053648','203970','0057N-sc-2011-09-07T13:19:15Z-1276468','SAMEA1016129']	2008	2014-09-13T11:58:00.000Z			RUS	Europe	Samara		Homo sapiens	3	human																					378	378020800	207408419	PRJEB2138			99.54	1928592	44	lineage2.2.1	MDR-TB	['tree','Menardo_2018','tbprofiler','diff','input','Napier_2020']	tuberculosis: human-adapted	L2.2.1	Mycobacterium tuberculosis
SAMEA112806445	ERR11082805	WGS	FZB	ERX10530174	NextSeq 500	PAIRED		GENOMIC	ILLUMINA	ERS14813991	ERP010814	['8818-14','ERX10530174','ena-RUN-TAB-22-03-2023-09:49:52:877-113878','287903','ERR11082805','ERP010814','PRJEB9680','ena-STUDY-FZB-22-06-2015-17:16:39:392-292','ERS14813991','33894540','SAMEA112806445','ena-EXPERIMENT-TAB-22-03-2023-09:49:52:877-113877']		2023-07-21T05:51:00.000Z																														583	583780256	255940044	PRJEB9680			99.47	1541277	52	lineage3	Sensitive	['diff','input','tbprofiler','tree']	tuberculosis: unclassified		Mycobacterium tuberculosis
SAMN21855847	SRR16087949	WGS	NIH / NIAID	SRX12374342	NextSeq 500	PAIRED	RANDOM	GENOMIC	ILLUMINA	SRS10345252	SRP338907	['SRR16087949','TBPO-1011_lib34403_nextseq_n0281_151bp.filtered_2nd.1.fastq.gz','12899','SRS10345252','766649','bp0','PRJNA766649','SAMN21855847','SRX12374342','SRP338907','21855847']	2020	2021-10-16T09:55:00.000Z		41.7151 N 44.8271 E	GEO	Asia	Tbilisi	sputum	Homo sapiens	3	human																					543	543312346	221996105	PRJNA766649			99.59	1735570	58	lineage4.8	Other	['tree','input','diff','tbprofiler']	tuberculosis: unclassified		Mycobacterium tuberculosis
SAMEA115750996	ERR13291873	WGS	UNIVERSITY OF OXFORD, NUFFIELD DEPARTMENT OF MEDIC	ERX12662359	Illumina MiSeq	PAIRED	RANDOM PCR	GENOMIC	ILLUMINA	ERS20267283	ERP161058	['ERS20267283','webin-reads-0f4120439496','b28b5ff0-515d-42d2-bc0f-19e45ec26bb9','ERP161058','41909942','0f4120439496','SAMEA115750996','1124794','ERX12662359','ERR13291873','PRJEB76547']	2020	2024-08-11T01:57:00.000Z			USA	North America																										356	356460223	201233004	PRJEB76547								CRyPTIC_2024	tuberculosis: unclassified		Mycobacterium tuberculosis
SAMEA114303762	ERR11893520	WGS	AGRIFOOD AND BIOSCIENCES INSTITUTE	ERX11277916	Illumina MiSeq	PAIRED	PCR	GENOMIC	ILLUMINA	ERS16292964	ERP150539	['SAMEA114303762','ena-EXPERIMENT-TAB-25-08-2023-17:17:38:061-7297','PRJEB65421','ERR11893520','37159315','ERX11277916','1009581','4c145ca5-9bec-4f13-b565-d365784e5168','BTB_GLA_978','ena-RUN-TAB-25-08-2023-17:17:38:061-7298','ERS16292964','ERP150539']	2015	2023-09-01T14:26:00.000Z			GBR	Europe			Bos taurus	3	domestic cattle																					185	185204441	104775682	PRJEB65421			99.37	692667	35	La1.8.1	Other	['input','tbprofiler','diff','tree']	tuberculosis: animal-adapted	La1	Mycobacterium bovis
SAMEA9977402	ERR6866704	WGS	IMPERIAL COLLEGE LONDON	ERX6490132	Illumina HiSeq 2000	PAIRED	RANDOM	GENOMIC	ILLUMINA	ERS7655680	ERP123401	['ERX6490132','666870','LI2155909_raw_wgs_R1R2','SAMEA9977402','LI2155909','LI2155909_raw_wgs','22012202','ERR6866704','ERS7655680','ena-STUDY-IMPERIAL COLLEGE LONDON-12-08-2020-14:44:57:582-2394','ERP123401','PRJEB39837']	2009	2021-11-17T05:59:00.000Z			PER	South America	Lima		Homo sapiens	3	human																					407	407915930	172753251	PRJEB39837			99.62	1607946	53	lineage4.1.2.1	Sensitive	['input','tree','standford','tbprofiler','diff']	tuberculosis: unclassified		Mycobacterium tuberculosis
SAMEA104394436	['ERR2199814','ERR2199815','ERR2199813']	WGS		['ERX2254801','ERX2254803','ERX2254802']	Illumina MiSeq	PAIRED		GENOMIC	ILLUMINA	ERS2012378		['ERR2199814','SAMEA104394436','ena-RUN-FZB-21-11-2017-14:36:27:941-76','ERX2254802','ena-EXPERIMENT-FZB-21-11-2017-14:36:27:941-74','ena-EXPERIMENT-FZB-21-11-2017-14:36:27:941-75','ERR2199815','ena-EXPERIMENT-FZB-21-11-2017-14:36:27:941-76','ERS2012378','ena-RUN-FZB-21-11-2017-14:36:27:941-74','1215-10','287903','ERR2199813','ERX2254801','PRJEB9680','ERP010814','ena-STUDY-FZB-22-06-2015-17:16:39:392-292','ERX2254803','8097204','ena-RUN-FZB-21-11-2017-14:36:27:941-75']					SWZ	Africa										S		S						S	S							321	322924776	246264939	PRJEB9680	CRyPTIC_WHO2021_PMC7612554		99.64	239223	12	lineage4.9	Sensitive	['input','tbprofiler','Walker_2022']	MTBC		Mycobacterium tuberculosis complex sp.
SAMEA6490826	ERR3828630	WGS	HOSPITAL GENERAL UNIVERSITARIO GREGORIO MARANON	ERX3841254	Illumina MiSeq	PAIRED	RANDOM	GENOMIC	ILLUMINA	ERS4255292	ERP119461	['SAMEA6490826','ERX3841254','ERS4255292','14497065','ena-RUN-Hospital General Universitario Gregorio Maranon-18-01-2020-01:09:19:640-2','PRJEB36295','724115','ena-STUDY-Hospital General Universitario Gregorio Maranon-18-01-2020-01:09:20:269-2118','ERR3828630','A011','ERP119461','ena-EXPERIMENT-Hospital General Universitario Gregorio Maranon-18-01-2020-01:09:19:640-2']		2021-04-12T12:48:00.000Z																														403	403241644	157731575	PRJEB36295			99.11	1703388	51	lineage4.3.2	Sensitive	['input','tbprofiler','diff','tree']	tuberculosis: unclassified		Mycobacterium tuberculosis
SAMN09090610	SRR7131033	WGS	SAN RAFFAELE	SRX4052228	Illumina MiniSeq	PAIRED	RANDOM	GENOMIC	ILLUMINA	SRS3269261	SRP135980	['MGIT67','SRR7131033','PRJNA438921','9090610','SRX4052228','438921','SRP135980','MGIT67_301216_MGIT_301216_R1.fastq.gz','SAMN09090610','MGIT67_WGS','bp0','SRS3269261']		2018-05-08T09:33:00.000Z			ITA	Europe			Homo sapiens	3	human																					505	505345404	184737652	PRJNA438921			99.94	1869206	63	lineage6.3.1	Sensitive	['diff','tree','input','tbprofiler']	tuberculosis: unclassified		Mycobacterium tuberculosis
SAMN31423495	SRR22048526	WGS	NATIONAL INSTITUTE OF INFECTIOUS DISEASES "L. SPALLANZANI"	SRX18029391	Illumina MiSeq	PAIRED	RANDOM	GENOMIC	ILLUMINA	SRS15536399	SRP373287	['834606','SRP373287','bp0','PRJNA834606','SRS15536399','31423495','SRR22048526','SP1547','SAMN31423495','SRX18029391','SP1547_S5_L001_R1_001.fastq.gz']	2021	2022-10-26T15:25:00.000Z		41.86 N 12.45 E	ITA	Europe	Rome	sputum	Homo sapiens	3	human																					388	388296981	168436752	PRJNA834606			99.46	1841500	62	lineage4.8	HR-TB	['tree','tbprofiler','input','diff']	tuberculosis: unclassified		Mycobacterium tuberculosis
SAMEA5662694	ERR3340739	WGS	DST/NRF CENTRE OF EXCELLENCE FOR BIOMEDICAL TB RES	ERX3365429	Illumina HiSeq 2000	PAIRED	RANDOM PCR	GENOMIC	ILLUMINA	ERS3466711	ERP115014	['ERX3365429','ERP115014','7182','ena-EXPERIMENT-DST/NRF Centre of Excellence for Biomedical TB research, SAMRC Centre for TB Research-27-05-2019-08:53:51:445-44','PRJEB32341','ERR3340739','ena-STUDY-DST/NRF Centre of Excellence for Biomedical TB research, SAMRC Centre for TB Research-29-04-2019-12:39:19:837-321','551845','ena-RUN-DST/NRF Centre of Excellence for Biomedical TB research, SAMRC Centre for TB Research-27-05-2019-08:53:51:445-44','ERS3466711','12164715','SAMEA5662694']	1996	2019-06-29T14:13:00.000Z			ZAF	Africa		sputum	Homo sapiens	3	human																					546	546150800	240817426	PRJEB32341			99.53	1189883	27	lineage4.1.1.3	Sensitive	['diff','input','tree','Napier_2020','tbprofiler']	tuberculosis: human-adapted	L4.1.1.3	Mycobacterium tuberculosis
SAMEA112805585	ERR11081861	WGS	FZB	ERX10529230	NextSeq 500	PAIRED		GENOMIC	ILLUMINA	ERS14813131	ERP010814	['SAMEA112805585','33893682','ena-STUDY-FZB-22-06-2015-17:16:39:392-292','ena-RUN-TAB-22-03-2023-09:39:46:207-142039','287903','ERX10529230','5939-07','ena-EXPERIMENT-TAB-22-03-2023-09:39:46:207-142038','ERR11081861','PRJEB9680','ERP010814','ERS14813131']		2023-07-21T04:10:00.000Z																														596	596961519	258154283	PRJEB9680			99.47	1689767	57	lineage4.1.2.1	Sensitive	['tbprofiler','diff','tree','input']	tuberculosis: unclassified		Mycobacterium tuberculosis
SAMN41416774	SRR29051405	WGS	FIND, THE FOUNDATION FOR INNOVATIVE NEW DIAGNOSTICS	SRX24576322	Illumina HiSeq 2000	PAIRED	RANDOM	GENOMIC	ILLUMINA	SRS21316411	SRP507535	['SAMN41416774','SRR29051405','41416774','24146D_F8E59F4B2FE7','SRP507535','1109295','24146D_F8E59F4B2FE7_2171','SRS21316411','TB-IS-1026-2171_S47_R1_001.fastq.gz','PRJNA1109295','SRX24576322']	2015	2024-05-16T10:01:00.000Z			VNM	Asia			Homo sapiens	3	human																					259	259102410	117948045	PRJNA1109295								WHO_mutations_2023	tuberculosis: unclassified		Mycobacterium tuberculosis
SAMN05576448	SRR4037787	WGS	HARVARD MEDICAL SCHOOL	SRX2028909	Illumina HiSeq 2000	PAIRED	RANDOM	GENOMIC	ILLUMINA	SRS1623243	SRP082185	['P29-Liver-B5','SAMN05576448','758-LivB5b_1.fastq.gz','SRP082185','5576448','SRS1623243','SRX2028909','PRJNA323744','SRR4037787','323744']	2013-08	2016-08-19T09:41:00.000Z		29.6483 S 30.3318 E	ZAF	Africa	Kwazulu-Natal	necropsy (morgue)	Homo sapiens	3	human																					346	346158512	235470582	PRJNA323744								['Napier_2020','input','intrapatient_ZAF','denylist']	tuberculosis: human-adapted	L2.2.1	Mycobacterium tuberculosis
SAMN38375879	SRR27069451	WGS	THE FIRST AFFILIATED HOSPITAL OF NANCHANG UNIVERSITY	SRX22758814	Illumina HiSeq 2000	PAIRED	PCR	GENOMIC	ILLUMINA	SRS19746371	SRP475905	['SRS19746371','SAMN38375879','SRR27069451','1044236','SRP475905','SRX22758814','178163_L1','PRJNA1044236','178163_L1_1.fq.gz','38375879']	2021-10	2023-12-05T09:44:00.000Z			CHN	Asia	Jiangxi Province	sputum	Homo sapiens	3	human																					2489	2489825700	824757160	PRJNA1044236			99.43	1864328	64	lineage2.2.1	Pre-XDR-TB	['tbprofiler','diff','tree','input']	tuberculosis: unclassified		Mycobacterium tuberculosis
SAMN38210002	SRR26794546	WGS	HMS	SRX22491724	Illumina HiSeq 4000	SINGLE	cDNA	GENOMIC	ILLUMINA	SRS19504838	SRP471323	['38210002','SRP471323','4068','1039243','SRS19504838','SRR26794546','SRX22491724','SAMN38210002','bp0','PRJNA1039243','Peru4068_R1.fastq.gz','Peru4068']	2011	2023-11-11T22:54:00.000Z			PER	South America		sputum	Homo sapiens	3	human																					716	716345250	365318022	PRJNA1039243								standford	tuberculosis: unclassified		Mycobacterium tuberculosis
SAMEA1530854	ERR176655	WGS	SC	ERX152801	Illumina HiSeq 2000	PAIRED	RANDOM	GENOMIC	ILLUMINA	ERS142499	ERP001072	['204548','ERP001072','SC_EXP_8205_6#18','ERS142499','73801-sc-2012-05-29T15:20:59Z-1428739','SC_RUN_8205_6#18','ERX152801','Karonga_Prevention_Study__KPS____whole_genome_sequ','PRJEB2794','Karonga_Prevention_Study__KPS____whole_genome_sequencing_in_a_whole_population-sc-2011-12-13T10:33:26Z-2066','ERR176655','SAMEA1530854','1760056']	1997	2012-10-12T09:27:00.000Z			MWI	Africa	Karonga	sputum	Homo sapiens	3	human					S		S					S	S	S							213	213971400	103672265	PRJEB2794	Coll_2018		99.49	1904235	43	lineage4.1.1.3	Sensitive	['input','Coll_2018','Menardo_2018','tbprofiler','Karonga_Prevention_Study','tree','Menardo_2021','diff','Napier_2020']	tuberculosis: human-adapted	L4.1.1.3	Mycobacterium tuberculosis
SAMEA113537902	ERR11465784	WGS	FZB	ERX10871941	NextSeq 500	PAIRED		GENOMIC	ILLUMINA	ERS15534323	ERP147571	['ena-EXPERIMENT-TAB-22-05-2023-12:53:16:197-7006','PRJEB62480','ena-RUN-TAB-22-05-2023-12:53:16:197-7007','SAMEA113537902','d05d2f15-c027-4055-b906-d9d6d110849e','ERS15534323','ERR11465784','35506279','ERP147571','BTB-2012','ERX10871941','979605']		2023-09-17T03:09:00.000Z			BWA	Africa																										533	533488857	219231429	PRJEB62480			99.2	1636890	45	lineage4.1.2.1	Sensitive	['Kopanyo','diff','input','tree','tbprofiler']	tuberculosis: unclassified		Mycobacterium tuberculosis
SAMEA7562034	ERR4829595	WGS	SAN RAFFAELE SCIENTIFIC INSTITUTE	ERX4699579	NextSeq 500	PAIRED	RANDOM	GENOMIC	ILLUMINA	ERS5318668	ERP124983	['project.Italy','ERR4829595','experiment.30894','ERP124983','773309','ERX4699579','PRJEB41242','ERS5318668','22477602','SAMEA7562034','run.30894','sample.30894']		2021-11-11T07:54:00.000Z			ITA	Europe						S				S	S	S	S	S			S	S	S	S	S	S	S	S	S	519	519804452	231281290	PRJEB41242	['CRyPTIC_reuse_table','Walker_2022']		98.66	1543658	49	lineage4.1.2.1	Sensitive	['tree','CRyPTIC_reuse_table','CRyPTIC_SanRaffaele','Walker_2022','tbprofiler','diff','input']	tuberculosis: unclassified		Mycobacterium tuberculosis
SAMN19113453	SRR14519940	WGS	MDUPHL	SRX10865127	NextSeq 500	PAIRED	RANDOM	GENOMIC	ILLUMINA	SRS8960468	SRP319622	['19113453','729189','SRP319622','PRJNA729189','AUSMDU00009775','AUSMDU00009775_R1.fq.gz','bp0','NS500345_HT7Y2AFXX_AUSMDU00009775','SAMN19113453','SRX10865127','SRR14519940','SRS8960468']	2016	2021-05-15T03:50:00.000Z			AUS	Oceania	Northern Territory		Homo sapiens	3	human																					710	710319160	334154947	PRJNA729189			99.53	1511367	46	lineage2.2.1.1	MDR-TB	['diff','tbprofiler','input','tree']	tuberculosis: unclassified		Mycobacterium tuberculosis
SAMEA13321302	ERR9286115	WGS	FZB	ERX8828228	NextSeq 500	PAIRED		GENOMIC	ILLUMINA	ERS10924037	ERP135372	['ERP135372','PRJEB50767','PN53','ERX8828228','2cd0bdb6-32c5-4af0-bebb-b7a34ee46296','ena-EXPERIMENT-TAB-15-03-2022-16:45:22:134-9970','ERS10924037','ena-RUN-TAB-15-03-2022-16:45:22:135-9971','27175035','SAMEA13321302','ERR9286115','822241']		2022-05-20T07:48:00.000Z			KEN	Africa	Nairobi																									1288	1288558901	579883967	PRJEB50767								['input','WGS_KEN']	tuberculosis: unclassified		Mycobacterium tuberculosis
SAMN27519651	SRR18715384	WGS	NIH / NIAID	SRX14815744	NextSeq 500	PAIRED	RANDOM	GENOMIC	ILLUMINA	SRS12572280	SRP369525	['17412','SAMN27519651','SRR18715384','SRP369525','bp0','SRS12572280','825524','27519651','SRX14815744','PRJNA825524','TBPO-1572_lib40076_nextseq_nx0118_151bp.filtered_2nd.1.fastq.gz']	2019	2022-04-11T14:32:00.000Z		41.7151 N 44.8271 E	GEO	Asia	Tbilisi	sputum	Homo sapiens	3	human																					659	659262723	311002404	PRJNA825524			99.73	1388359	47	lineage4.3.3	Sensitive	['tree','input','diff','TB_Portals','tbprofiler']	tuberculosis: unclassified		Mycobacterium tuberculosis
SAMEA5975377	ERR3559629	WGS	FUDAN UNIVERSITY	ERX3559380	Illumina HiSeq 2500	PAIRED	RANDOM PCR	GENOMIC	ILLUMINA	ERS3778214	ERP117507	['ERR3559629','SC0557','ena-EXPERIMENT-FUDAN UNIVERSITY-25-09-2019-16:05:21:809-557','639250','ena-STUDY-FUDAN UNIVERSITY-25-09-2019-16:05:44:667-292','15231155','ERX3559380','SAMEA5975377','ERS3778214','ERP117507','PRJEB34582','ena-RUN-FUDAN UNIVERSITY-25-09-2019-16:05:21:809-557']	2018	2020-06-13T20:18:00.000Z			CHN	Asia		sputum	Homo sapiens	3	human																					760	760628700	311087483	PRJEB34582			99.57	1810477	61	lineage2.2.1	Sensitive	['tree','input','tbprofiler','Menardo_2021','diff']	tuberculosis: human-adapted	L2	Mycobacterium tuberculosis
SAMEA3558565	ERR1035032	WGS	LSHTM	ERX1113830	Illumina MiSeq	PAIRED		GENOMIC	ILLUMINA	ERS865714	ERP011639	['SAMEA3558565','297845','mtb457','ena-STUDY-LSHTM-18-08-2015-18:02:02:463-104','ERP011639','PRJEB10385','ERR1035032','ERS865714','ERX1113830','4154861','ena-EXPERIMENT-LSHTM-25-09-2015-14:04:49:449-457','ena-RUN-LSHTM-25-09-2015-14:04:49:449-457']		2015-12-10T04:48:00.000Z			ZAF	Africa						S				S	S	R			R			R								2011	2011358036	1268088677	PRJEB10385	Coll_2018		99.67	1617812	37	lineage4.4.1.1	Pre-XDR-TB	['Napier_2020','diff','Coll_2018','tree','input','tbprofiler']	tuberculosis: human-adapted	L4.4.1.1	Mycobacterium tuberculosis
SAMN01057616	SRR520131	Tn-Seq	BI	SRX155881	Illumina HiSeq 2000	PAIRED	RANDOM	GENOMIC	ILLUMINA	SRS346948	SRP001860	['D0UP5ACXX120604.6.revcomp_of_tagged_473.bam','SRP001860','SRR520131','SRX155881','SAMN01057616','1057616','PRJNA63503','TRaCS_for_M_tuberculosis','SRS346948','63503','PRJNA63503.SF_TraCS0013','232329.WR30235.Solexa-93351.D0UP5ACXX120604.P']		2012-07-09T20:09:00.000Z																														2064	2064789258	1038099287	PRJNA63503									tuberculosis: human-adapted	L4	Mycobacterium tuberculosis	H37Rv
SAMEA1101602	ERR2510332	WGS	SAN RAFFAELE SCIENTIFIC INSTITUTE	ERX2529747	NextSeq 500	PAIRED	RANDOM	GENOMIC	ILLUMINA	ERS2394648	ERP107941	['PRJEB25972','sample.3342','10120960','ERX2529747','ERP107941','project.First_10k_genomes_study_set_3','493033','ERS2394648','SAMEA1101602','experiment.3342','ERR2510332','run.3342']		2022-07-23T01:23:00.000Z			PAK	Asia						S				S	S	S	S	S				S	S	S	S	S	S	S	S	337	337090048	153408211	PRJEB25972	['Walker_2022','CRyPTIC_reuse_table']		99.61	1945478	57	lineage3	Sensitive	['tree','tbprofiler','input','Napier_2020','CRyPTIC_reuse_table','CRyPTIC_SanRaffaele','diff','Walker_2022']	tuberculosis: human-adapted	L3	Mycobacterium tuberculosis
SAMEA3449450	ERR2517473	WGS	RIVM	ERX2536689	Illumina HiSeq 2500	PAIRED	RANDOM	GENOMIC	ILLUMINA	ERS2402151	ERP107973	['ERS2402151','ERX2536689','493040','SAMEA3449450','project.First_10k_genomes_study_set_10','10126810','sample.9340','PRJEB26002','ERP107973','experiment.9340','ERR2517473','run.9340']		2021-10-23T20:15:00.000Z			NLD	Europe										S		S					S	S	S							435	435926295	219093319	PRJEB26002	Walker_2022		99.69	1822662	51	lineage4.6.5	Other	['diff','Walker_2022','tbprofiler','Napier_2020','tree','CRyPTIC_RIVM','input']	tuberculosis: human-adapted	L4.6.5	Mycobacterium tuberculosis
SAMEA7526368	ERR4797815	WGS	FOUNDATION FOR MEDICAL RESEARCH INDIA	ERX4667233	NextSeq 500	PAIRED	RANDOM	GENOMIC	ILLUMINA	ERS5282841	ERP124850	['project.Mumbai','ERP124850','SAMEA7526368','773292','22459931','sample.10805','ERX4667233','run.10805','ERS5282841','ERR4797815','PRJEB41116','experiment.10805']		2021-11-09T23:08:00.000Z			IND	Asia	Mumbai					S	S			R	R	R	S	S				R			S		S	S		992	992110500	464565124	PRJEB41116	Walker_2022		99.17	1462712	45	lineage1.2.2.2	MDR-TB	['diff','tree','CRyPTIC_IND','tbprofiler','input','Walker_2022']	tuberculosis: unclassified		Mycobacterium tuberculosis
SAMEA112803386	ERR11043688	WGS	FZB	ERX10490479	NextSeq 500	PAIRED		GENOMIC	ILLUMINA	ERS14810932	ERP010814	['ERX10490479','287903','ERP010814','ERR11043688','33855441','ena-STUDY-FZB-22-06-2015-17:16:39:392-292','SAMEA112803386','ena-EXPERIMENT-TAB-21-03-2023-10:23:42:809-78321','1326-17','PRJEB9680','ERS14810932','ena-RUN-TAB-21-03-2023-10:23:42:809-78322']		2023-07-20T18:49:00.000Z																														932	932435275	410020652	PRJEB9680			99.44	1666637	57	lineage4.2.1	Pre-XDR-TB	['diff','tree','input','tbprofiler']	tuberculosis: unclassified		Mycobacterium tuberculosis
SAMEA112805989	['ERR11082278','ERR11082277']	WGS		['ERX10529646','ERX10529647']	NextSeq 500	PAIRED		GENOMIC	ILLUMINA	ERS14813535		['287903','ERR11082277','ERS14813535','ERX10529647','ena-EXPERIMENT-TAB-22-03-2023-09:39:46:335-142870','ERP010814','ena-STUDY-FZB-22-06-2015-17:16:39:392-292','ERX10529646','ena-RUN-TAB-22-03-2023-09:39:46:335-142873','ERR11082278','PRJEB9680','7077-95','ena-EXPERIMENT-TAB-22-03-2023-09:39:46:335-142872','ena-RUN-TAB-22-03-2023-09:39:46:335-142871','33894084','SAMEA112805989']																																396	396705007	165619873	PRJEB9680			99.43	2237065	75	lineage4.3.4.1	MDR-TB	['tree','tbprofiler','input','diff']	tuberculosis: unclassified		Mycobacterium tuberculosis
SAMEA114443254	ERR13246383	WGS	SEOUL NATIONAL UNIVERSITY	ERX12617043	Illumina MiSeq	PAIRED	RANDOM	GENOMIC	ILLUMINA	ERS16431038	ERP151439	['SAMEA114443254','ERX12617043','ERR13246383','PRJEB66375','ERP151439','webin-reads-GReAT_JP_153','c7f31963-9edb-49ef-a000-987e031fb6cb','ERS16431038','1022751','GReAT_JP_153','41787041']	2007	2024-08-03T15:43:00.000Z			JPN	Asia		sputum	Homo sapiens	3	human																					424	424561768	259586429	PRJEB66375									tuberculosis: unclassified		Mycobacterium tuberculosis
SAMN05575854	SRR4035759	WGS	HARVARD MEDICAL SCHOOL	SRX2026916	Illumina HiSeq 2000	PAIRED	RANDOM	GENOMIC	ILLUMINA	SRS1621250	SRP082185	['SRX2026916','SRS1621250','PRJNA323744','5575854','SRP082185','742-L3A2_1.fastq.gz','SRR4035759','P23-Lung3-A2','SAMN05575854','323744']	2013-06	2016-08-16T14:00:00.000Z		29.6483 S 30.3318 E	ZAF	Africa	Kwazulu-Natal	lung	Homo sapiens	3	human																					162	162581720	112385367	PRJNA323744								['Napier_2020','input','denylist','intrapatient_ZAF']	tuberculosis: human-adapted	L4.1.2	Mycobacterium tuberculosis
SAMEA5164873	ERR4022408	WGS	WELLCOME SANGER INSTITUTE	ERX4023796	HiSeq X Ten	PAIRED	RANDOM	GENOMIC	ILLUMINA	ERS2972595	ERP024108	['512657','SC_EXP_28632_6#278','SAMEA5164873','14628397','PRJEB21813','SC_RUN_28632_6#278','ERS2972595','ERR4022408','ERX4023796','ERP024108','Mycobacteria_in_non_CF_bronchiectasis_patients-sc-4853','c4e0ab2c-5db3-11e8-bf7f-3c4a9275d6c8']		2020-04-18T23:55:00.000Z																														381	381809238	162475079	PRJEB21813									NTM: avium complex		Mycobacterium avium
SAMEA112802069	ERR11068269	WGS	FZB	ERX10515199	NextSeq 2000	PAIRED		GENOMIC	ILLUMINA	ERS14809615	ERP010814	['ena-EXPERIMENT-TAB-21-03-2023-12:28:22:782-127019','ERS14809615','SAMEA112802069','ERX10515199','ERP010814','287903','ena-STUDY-FZB-22-06-2015-17:16:39:392-292','ena-RUN-TAB-21-03-2023-12:28:22:782-127020','33854125','ERR11068269','22003954','PRJEB9680']		2023-07-21T02:04:00.000Z																														473	473274560	160324825	PRJEB9680			99.67	1718019	56	lineage4.3.3	Sensitive	['input','diff','tbprofiler','tree']	tuberculosis: unclassified		Mycobacterium tuberculosis
SAMEA7545212	ERR4811709	WGS	UNIVERSIDAD PERUANA CAYETANO HEREDIA	ERX4681699	Illumina HiSeq 4000	PAIRED	RANDOM	GENOMIC	ILLUMINA	ERS5301869	ERP124939	['PRJEB41199','run.16096','ERR4811709','22464602','SAMEA7545212','experiment.16096','773301','ERX4681699','ERS5301869','sample.16096','project.Peru_Wellcome','ERP124939']	2018	2021-11-10T06:52:00.000Z			PER	South America						S				S	S	S	S	S				S		S	S	S	S	S	S	667	667033200	306736720	PRJEB41199	['Walker_2022','CRyPTIC_reuse_table']		99.66	1656221	56	lineage4.3.2	Sensitive	['standford','tbprofiler','input','CRyPTIC_reuse_table','CRyPTIC_UPCH','Walker_2022','diff','tree']	tuberculosis: unclassified		Mycobacterium tuberculosis
SAMEA7560713	ERR4828276	WGS	OUCRU-HCMC	ERX4698260	NextSeq 500	PAIRED	RANDOM	GENOMIC	ILLUMINA	ERS5317349	ERP124982	['ERX4698260','ERS5317349','ERR4828276','PRJEB41241','773308','run.12049','SAMEA7560713','project.Vietnam','sample.12049','experiment.12049','ERP124982','22476283']		2021-11-12T01:33:00.000Z			VNM	Asia	Ho Chi Minh City					S				S	S	S	S	S				S		S	S	S	S	S	S	259	259498332	120505577	PRJEB41241	['CRyPTIC_reuse_table','Walker_2022']		99.57	1381429	44	lineage4.8	Sensitive	['diff','Walker_2022','input','tree','CRyPTIC_OUCRU','CRyPTIC_reuse_table','tbprofiler']	tuberculosis: unclassified		Mycobacterium tuberculosis
SAMN41191397	SRR28888077	WGS	ENGELHARDT INSTITUTE OF MOLECULAR BIOLOGY RAS	SRX24446731	Illumina MiniSeq	PAIRED	RANDOM	GENOMIC	ILLUMINA	SRS21200830	SRP339780	['Af.001','41191397','PRJNA768108','SRR28888077','SRP339780','bp0','SRX24446731','768108','14545_S4_L001_R1_001.fastq.gz','SAMN41191397','SRS21200830']	2014	2024-05-03T17:28:00.000Z		55.751244 N 37.618423 E	RUS	Europe	Moscow	sputum	Homo sapiens	3	human																					307	307371262	226924491	PRJNA768108								input	tuberculosis: unclassified		Mycobacterium tuberculosis
SAMEA104362510	ERR2184669	WGS	UNIVERSIDAD PERUANA CAYETANO HEREDIA, PERU	ERX2240836	Illumina HiSeq 4000	PAIRED	RANDOM	GENOMIC	ILLUMINA	ERS1987488	ERP104985	['ERR2184669','548708','PRJEB23245','ERX2240836','ERS1987488','12061900','SAMEA104362510','run.957','experiment.957','ERP104985','project.Peru-set1-Tandem','sample.957']		2021-10-17T08:41:00.000Z			PER	South America						S				S	S	S	S	S				S		S	S	S	S	S	S	455	455331300	195294009	PRJEB23245	['CRyPTIC_reuse_table','Walker_2022']		99.49	1733488	64	lineage4.1.2.1	Sensitive	['tree','Walker_2022','tbprofiler','diff','CRyPTIC_UPCH','input','CRyPTIC_reuse_table']	tuberculosis: unclassified		Mycobacterium tuberculosis
SAMEA13300118	ERR9125362	WGS	UNIVERSITY OF OXFORD, NUFFIELD DEPARTMENT OF MEDIC	ERX8668621	NextSeq 500	PAIRED	RANDOM	GENOMIC	ILLUMINA	ERS10902936	ERP136068	['ERR9125362','sample.765.8250f8e2','ERP136068','ERX8668621','SAMEA13300118','ERS10902936','project.SeqTreat_PHO1','30301181','PRJEB51436','experiment.765.81d09d84','862828','run.765.1.8ee54bb0988ef55b8378d73511bef53f']		2024-08-13T05:38:00.000Z			CAN	North America	Ontario																									522	522664152	253268956	PRJEB51436								CRyPTIC_PublicHealthOntario	tuberculosis: unclassified		Mycobacterium tuberculosis
SAMN06849039	SRR5486899	WGS	BIOINFORMATICS AND COMPUTATIONAL BIOSCIENCES BRANCH/OCICB/OSMO/OD/NIAID/NIH	SRX2769800	Illumina MiSeq	PAIRED	PCR	GENOMIC	ILLUMINA	SRS2153395	SRP105438	['SRS2153395','Romania_4578A','TBP-098_lib8748_nextseq_n0114_151bp_R1.fastq.gz','E1-578','SRP105438','6849039','bp0','SRX2769800','SRR5486899','SAMN06849039','384815','PRJNA384815']	2016	2017-04-29T10:39:00.000Z		45.9432 N 24.9668 E	ROU	Europe	Bucuresti	sputum	Homo sapiens	3	human																					459	459664304	180778552	PRJNA384815								input	tuberculosis: unclassified		Mycobacterium tuberculosis
SAMEA7562186	ERR4829747	WGS	SAN RAFFAELE SCIENTIFIC INSTITUTE	ERX4699731	NextSeq 500	PAIRED	RANDOM	GENOMIC	ILLUMINA	ERS5318820	ERP124983	['ERP124983','ERX4699731','PRJEB41242','SAMEA7562186','ERS5318820','sample.31046','ERR4829747','experiment.31046','22477754','project.Italy','run.31046','773309']		2021-11-11T07:55:00.000Z																														413	413381416	187693226	PRJEB41242			99.05	1581154	52	lineage4.2.1	MDR-TB	['input','tbprofiler','CRyPTIC_SanRaffaele','tree','diff']	tuberculosis: unclassified		Mycobacterium tuberculosis
SAMEA1405918	ERR117693	WGS	SC	ERX093967	Illumina HiSeq 2000	PAIRED	RANDOM	GENOMIC	ILLUMINA	ERS083116	ERP000276	['995134','Mycobacterium tuberculosis pilot-sc-2010-07-26','203976','ERS083116','ERX093967','SAMEA1405918','SC_RUN_7554_2#79','ERR117693','ERP000276','PRJEB2221','S00007271-sc-2011-12-22T13:22:22Z-1328513','SC_EXP_7554_2#79']		2014-09-22T10:54:00.000Z																														453	453362400	254975538	PRJEB2221			99.43	1901895	43	lineage4.1.1.1	Sensitive	['input','tbprofiler','tree','diff']	tuberculosis: unclassified		Mycobacterium tuberculosis
SAMEA10030402	ERR7910957	WGS	FZB	ERX7478354	NextSeq 500	PAIRED		GENOMIC	ILLUMINA	ERS7708609	ERP132622	['ERX7478354','ERS7708609','ERR7910957','PRJEB48275','ena-STUDY-FZB-22-10-2021-10:26:06:450-343','ena-EXPERIMENT-FZB-05-01-2022-10:45:57:299-115','ena-RUN-FZB-05-01-2022-10:45:57:299-115','ERP132622','24682369','16-14934','SAMEA10030402','794636']		2022-07-19T12:36:00.000Z			MDA	Europe						S	S			I		R	R	S			S	R					S			1149	1149982337	502177034	PRJEB48275	Finci_2022							['input','Finci_2022']	tuberculosis: human-adapted	L4.2.1	Mycobacterium tuberculosis
SAMEA1117998	ERR2512817	WGS	PHE	ERX2532027	Illumina MiSeq	PAIRED	RANDOM	GENOMIC	ILLUMINA	ERS2397407	ERP107961	['sample.4436','ERR2512817','493034','ERS2397407','ERX2532027','ERP107961','SAMEA1117998','project.First_10k_genomes_study_set_4','run.4436','PRJEB25991','10121944','experiment.4436']		2021-10-23T15:08:00.000Z			GBR	Europe	England									S		S					S	S								273	273190742	155195341	PRJEB25991	Walker_2022		99.37	1586132	53	lineage4.2.1	Sensitive	['CRyPTIC_PHE','tbprofiler','diff','Napier_2020','tree','Walker_2022','input']	tuberculosis: human-adapted	L4.2.1	Mycobacterium tuberculosis
SAMN32818926	SRR23174354	WGS	AGRIFOOD AND BIOSCIENCES INSTITUTE	SRX19124932	Illumina HiSeq X	PAIRED	PCR	GENOMIC	ILLUMINA	SRS16524206	SRP418517	['SRS16524206','925930','BTB_TVR_199_Bad_2015_6.263_NI_1.fastq.gz','TVR199','32818926','BTB_TVR_199','SRP418517','SRX19124932','SAMN32818926','SRR23174354','bp0','PRJNA925930']	2015	2023-01-20T19:02:00.000Z			GBR	Europe			Meles meles	1	badger																					521	521666600	178784754	PRJNA925930			99.28	1875199	40	La1.8.1	Other	['tbprofiler','input','tree','diff']	tuberculosis: animal-adapted	La1	Mycobacterium bovis
SAMN41664440	SRR29273954	WGS	FIND, THE FOUNDATION FOR INNOVATIVE NEW DIAGNOSTICS	SRX24791594	Illumina HiSeq 2000	PAIRED	RANDOM	GENOMIC	ILLUMINA	SRS21508816	SRP511583	['SAMN41664440','PRJNA1119915','bp0','SRS21508816','41664440','SRP511583','EUST16386_lib33_R1.fastq.gz','SRX24791594','1119915','SRR29273954','EUST16386']	2018-01	2024-06-04T09:42:00.000Z			ROU	Europe			Homo sapiens	3	human																					706	706717344	305600710	PRJNA1119915									tuberculosis: unclassified		Mycobacterium tuberculosis
SAMN43780061	SRR30673153	WGS	FIND, THE FOUNDATION FOR INNOVATIVE NEW DIAGNOSTICS	SRX26091808	NextSeq 500	PAIRED	RANDOM	GENOMIC	ILLUMINA	SRS22658126	SRP532857	['SRP532857','SRR30673153','WGS-TB038040197','1160005','43780061','PRJNA1160005','SRS22658126','SRX26091808','TB038040197_R1.fastq.gz','TB038040197','SAMN43780061']	2022	2024-09-16T04:54:00.000Z			GEO	Asia		sputum	Homo sapiens	3	human																					244	244715766	93285452	PRJNA1160005									tuberculosis: unclassified		Mycobacterium tuberculosis
SAMN07659478	SRR6045230	WGS	MODMEDMICOXFORD	SRX3192126	Illumina MiSeq	PAIRED	RANDOM	GENOMIC	ILLUMINA	SRS2520347	SRP117784	['MMMOSRA:7383fd27-dc38-4eaa-b454-ac7bda3e6194','SRR6045230','SRS2520347','401515','7659478','SRX3192126','SAMN07659478','PRJNA401515','SRP117784','MMMOSAM:7383fd27-dc38-4eaa-b454-ac7bda3e6194']	2016	2017-10-27T16:21:00.000Z			GBR	Europe	Oxford		Homo sapiens	3	human																					143	143297078	88578361	PRJNA401515								input	tuberculosis: unclassified		Mycobacterium tuberculosis
SAMEA114443815	ERR13259932	WGS	SEOUL NATIONAL UNIVERSITY	ERX12630345	Illumina MiSeq	PAIRED	RANDOM	GENOMIC	ILLUMINA	ERS16431599	ERP151439	['ERX12630345','GReAT_MG_076','ERR13259932','c7f31963-9edb-49ef-a000-987e031fb6cb','ERP151439','SAMEA114443815','41856293','PRJEB66375','webin-reads-GReAT_MG_076','ERS16431599','1022751']	2014	2024-08-20T05:15:00.000Z			MNG	Asia		sputum	Homo sapiens	3	human																					745	745956630	454988754	PRJEB66375									tuberculosis: unclassified		Mycobacterium tuberculosis
SAMN07766212	SRR6153017	WGS	BC CENTRE FOR DISEASE CONTROL PUBLIC HEALTH LABORATORY	SRX3264819	HiSeq X Ten	PAIRED	RANDOM	GENOMIC	ILLUMINA	SRS2577044	SRP119652	['BC10-Mtb442_1.fastq.gz','BC10-Mtb442','7766212','PRJNA413593','SRR6153017','SRX3264819','SRP119652','413593','SRS2577044','SAMN07766212']	2010	2017-10-10T16:14:00.000Z		49.15 N 123.7 W	CAN	North America	British Columbia		Homo sapiens	3	human																					818	818283000	382011421	PRJNA413593			99.79	1848487	51	lineage4.9	Sensitive	['diff','tree','Napier_2020','tbprofiler','input']	tuberculosis: human-adapted	L4	Mycobacterium tuberculosis
SAMEA7527545	ERR4798959	WGS	FOUNDATION FOR MEDICAL RESEARCH INDIA	ERX4668376	NextSeq 500	PAIRED	RANDOM	GENOMIC	ILLUMINA	ERS5284016	ERP124850	['project.Mumbai','ERP124850','experiment.27424','sample.27424','ERS5284016','SAMEA7527545','run.27424','PRJEB41116','ERR4798959','ERX4668376','773292','22461090']		2021-11-10T01:51:00.000Z			IND	Asia	Mumbai					S	S				R		S	R							S		R	S		1128	1128268500	470798258	PRJEB41116	Walker_2022		99.49	1709744	57	lineage2.2.1	Pre-XDR-TB	['diff','CRyPTIC_IND','tbprofiler','tree','Walker_2022','input']	tuberculosis: unclassified		Mycobacterium tuberculosis
SAMN26442656	SRR18231838	AMPLICON	TGEN NORTH	SRX14373322	Illumina MiSeq	PAIRED	PCR	GENOMIC	ILLUMINA	SRS12186088	SRP339739	['26442656','bp0','PRJNA767896','R38290_AMP','SAMN26442656','R38290_AMP.0','SRS12186088','767896','SRR18231838','TB-38290-106_S35_L001_R1_001.fastq.gz','SRP339739','SRX14373322']	2017	2022-03-04T19:48:00.000Z			ZAF	Africa	Capetown	sputum	Homo sapiens	3	human																					86	86345928	54959858	PRJNA767896									tuberculosis: unclassified		Mycobacterium tuberculosis
SAMN41598261	SRR29230710	WGS	FIND, THE FOUNDATION FOR INNOVATIVE NEW DIAGNOSTICS	SRX24749645	Illumina HiSeq 2000	PAIRED	RANDOM	GENOMIC	ILLUMINA	SRS21470232	SRP507535	['SRP507535','1109295','41598261','SRX24749645','PRJNA1109295','SAMN41598261','SRR29230710','TB-IS-1043-TBDM100639-056_S208_R1_001.fastq.gz','B9141A_8ACD24ABA11B_TBDM100639','B9141A_8ACD24ABA11B','SRS21470232']		2024-05-30T06:14:00.000Z			IND	Asia			Homo sapiens	3	human																					849	849158164	369644966	PRJNA1109295								WHO_mutations_2023	tuberculosis: unclassified		Mycobacterium tuberculosis
SAMEA8994433	ERR6359133	WGS	INSTITUTE OF TROPICAL MEDICINE	ERX5990667	Illumina HiSeq 2500	PAIRED	RANDOM	GENOMIC	ILLUMINA	ERS6677125	ERP127219	['ena-EXPERIMENT-Institute of tropical medicine-25-07-2021-13:14:35:878-429','20452545','ERP127219','ena-STUDY-Institute of tropical medicine-23-02-2021-16:38:38:170-1064','ERX5990667','725756','SAMEA8994433','ERR6359133','2018-01245','ERS6677125','PRJEB43270','ena-RUN-Institute of tropical medicine-25-07-2021-13:14:35:878-429']	2018	2021-09-30T04:20:00.000Z			RWA	Africa		sputum	Homo sapiens	3	human																					687	687989824	371019112	PRJEB43270			99.54	1805749	54	lineage4.6.1	Sensitive	['input','tree','diff','tbprofiler']	tuberculosis: unclassified		Mycobacterium tuberculosis
SAMEA12853335	ERR11244726	WGS	SWISS TROPICAL AND PUBLIC HEALTH INSTITUTE	ERX10652930	Illumina NovaSeq 6000	SINGLE	RANDOM	GENOMIC	ILLUMINA	ERS10460578	ERP135175	['PRJEB50582','ena-EXPERIMENT-TAB-17-04-2023-19:57:14:340-5549','ERS10460578','G42965','ERX10652930','34307200','8cc6b8bd-130a-4c76-a0b2-3197bafe5cc6','ERP135175','ena-RUN-TAB-17-04-2023-19:57:14:340-5550','SAMEA12853335','930268','ERR11244726']	2014	2023-07-27T09:55:00.000Z			GEO	Asia		sputum																								332	332856509	116812527	PRJEB50582									tuberculosis: unclassified		Mycobacterium tuberculosis
SAMN27519636	SRR18715194	WGS	NIH / NIAID	SRX14815338	NextSeq 500	PAIRED	RANDOM	GENOMIC	ILLUMINA	SRS12571875	SRP369525	['SRS12571875','PRJNA825524','SRR18715194','SAMN27519636','17390','bp0','825524','SRP369525','27519636','TBPO-1436_lib39719_nextseq_n0309_151bp.filtered_2nd.1.fastq.gz','SRX14815338']	2020	2022-04-11T14:31:00.000Z		41.7151 N 44.8271 E	GEO	Asia	Tbilisi	sputum	Homo sapiens	3	human																					576	576850223	272338255	PRJNA825524			99.65	1253604	39	lineage4.3.3	Sensitive	['TB_Portals','input','tree','tbprofiler','diff']	tuberculosis: unclassified		Mycobacterium tuberculosis
SAMEA7552008	ERR4818644	WGS	PUBLIC HEALTH ENGLAND	ERX4688486	Illumina HiSeq 2500	PAIRED	RANDOM	GENOMIC	ILLUMINA	ERS5308656	ERP124941	['ERS5308656','PRJEB41201','22471401','SAMEA7552008','experiment.21464','ERR4818644','sample.21464','773303','ERP124941','project.PHE-TB','run.21464','ERX4688486']		2021-11-10T20:17:00.000Z			GBR	Europe										S		S						S								600	600587345	306148076	PRJEB41201	Walker_2022		97.46	1399094	31	lineage4.1.3	Sensitive	['tbprofiler','CRyPTIC_PHE','input','Walker_2022','diff']	tuberculosis: unclassified		Mycobacterium tuberculosis
SAMN34030709	SRR24083662	WGS	HARVARD SCHOOL OF PUBLIC HEALTH	SRX19884620	Illumina NovaSeq 6000	PAIRED	RANDOM	GENOMIC	ILLUMINA	SRS17238834	SRP431112	['VCI_461','SRX19884620','SRR24083662','SAMN34030709','VCI_461_1_S220_R1_001.fastq.gz','950969','SRS17238834','34030709','SRP431112','bp0','PRJNA950969']		2023-04-05T17:10:00.000Z			VNM	Asia	Ho Chi Minh City		Homo sapiens	3	human																					0	0	172739170	PRJNA950969			99.01	1559069	53	lineage1.1.1	Sensitive	['input','tree','tbprofiler','diff']	tuberculosis: unclassified		Mycobacterium tuberculosis
SAMN09756124	SRR7645957	WGS	YALE SCHOOL OF PUBLIC HEALTH	SRX4508858	Illumina HiSeq 2000	PAIRED	RANDOM	GENOMIC	ILLUMINA	SRS3628533	SRP156366	['S16410','S16410_2.fastq.gz','SRR7645957','9756124','SRX4508858','PRJNA482716','482716','MTB_moldova_S16410','SRP156366','SRS3628533','SAMN09756124']	2014	2018-08-04T12:25:00.000Z			MDA	Europe			Homo sapiens	3	human																					1482	1482328520	1074467902	PRJNA482716			98.59	1332109	28	lineage4.8	HR-TB	['Menardo_2021','diff','input','tree','tbprofiler']	tuberculosis: human-adapted	L4	Mycobacterium tuberculosis
SAMEA14456092	ERR9792877	WGS	PUBLIC HEALTH AGENCY OF SWEDEN	ERX9340338	Ion Torrent S5 XL	SINGLE	RANDOM	GENOMIC	ION_TORRENT	ERS12080378	ERP137927	['ERS12080378','ERP137927','28800864','ena-RUN-TAB-30-05-2022-11:16:51:191-11689','SAMEA14456092','PRJEB53147','5f7a55da-d931-4f74-852e-16ca825d27df','SEA201900138','844817','ena-EXPERIMENT-TAB-30-05-2022-11:16:51:191-11688','ERX9340338','ERR9792877']	2019	2022-06-25T10:10:00.000Z			SWE	Europe			Homo sapiens	3	human																					288	288700683	224206618	PRJEB53147									tuberculosis: unclassified		Mycobacterium tuberculosis
SAMN06092068	SRR5065273	WGS	UNIVERSITY OF MELBOURNE	SRX2385640	Illumina HiSeq 2500	PAIRED	RANDOM	GENOMIC	ILLUMINA	SRS1827705	SRP094134	['SRR5065273','SRX2385640','HCMC0371','bp0','355614','SRS1827705','SRP094134','02MTB1686_S180_L001_1.fastq.gz','PRJNA355614','6092068','SAMN06092068']	2010-10	2016-11-30T22:52:00.000Z		10.82 N 106.63 E	VNM	Asia	Ho Chi Minh City	sputum	Homo sapiens	3	human																					695	695806687	336793983	PRJNA355614			99.49	1445021	48	lineage2.2.1	Sensitive	['tbprofiler','tree','Napier_2020','input','Menardo_2021','diff']	tuberculosis: human-adapted	L2.2.1	Mycobacterium tuberculosis
SAMN07236330	SRR5709823	WGS	MAHIDOL UNIVERSITY	SRX2930554	Illumina HiSeq 2000	PAIRED	RANDOM	GENOMIC	ILLUMINA	SRS2293263	SRP109608	['SRX2930554','SRS2293263','PRJNA390471','390471','SRP109608','HS007-PE-R00009_AH2J2MBBXX.WMB308-GTGATACT_S87_L004_R2.fastq','7236330','PRJNA390052','SAMN07236330','SRR5709823','WMB308_DS-14191']	2006	2017-06-19T11:03:00.000Z		13.7563 N 100.5018 E	THA	Asia	Bangkok	sputum	Homo sapiens	3	human					R		R						R	R							511	511841700	223290735	PRJNA390471	CRyPTIC_WHO2021_PMC7612554		98.77	1557631	53	lineage2.2.1	Pre-XDR-TB	['diff','input','tbprofiler','Napier_2020','Walker_2022','tree','Menardo_2021']	tuberculosis: human-adapted	L2.2.1	Mycobacterium tuberculosis
SAMN07274331	SRR5753729	ChIP-Seq	GEO	SRX2953948	Illumina HiSeq 2500	SINGLE	ChIP	GENOMIC	ILLUMINA	SRS2311875	SRP110310	['391740','GSE100440','SRX2953948','PRJNA391740','GSM2683112','7274331','SRP110310','SRR5753729','SRS2311875','GSM2683112_r1','SAMN07274331']		2017-06-25T00:09:00.000Z																														2897	2897643846	1522564456	PRJNA391740									tuberculosis: human-adapted	L4	Mycobacterium tuberculosis	H37Rv
SAMEA112799223	ERR11049025	WGS	FZB	ERX10495815	NextSeq 500	PAIRED		GENOMIC	ILLUMINA	ERS14806769	ERP010814	['ERX10495815','33851279','ena-STUDY-FZB-22-06-2015-17:16:39:392-292','ena-RUN-TAB-21-03-2023-10:57:59:433-104310','ena-EXPERIMENT-TAB-21-03-2023-10:57:59:433-104309','20001802','ERS14806769','SAMEA112799223','ERP010814','PRJEB9680','ERR11049025','287903']		2023-07-20T21:44:00.000Z																														819	819992017	350375481	PRJEB9680			99.63	1662946	54	lineage4.3.3	Sensitive	['tbprofiler','input','diff','tree']	tuberculosis: unclassified		Mycobacterium tuberculosis
SAMEA2235002	ERR439937	WGS	SC	ERX406600	Illumina HiSeq 2000	PAIRED	RANDOM	GENOMIC	ILLUMINA	ERS364284	ERP004216	['ERX406600','SC_RUN_11791_4#9','ERS364284','SC_EXP_11791_4#9','ERR439937','2670162','Genomics_of_Mycobacterium_africanum_on_the_global_and_local_scale-sc-2013-10-29T16:00:38Z-2837','ERP004216','PRJEB4884','SAMEA2235002','ITM_060789-sc-2013-10-31T15:21:23Z-1738398','239555']		2014-05-12T09:41:00.000Z			BEN	Africa																										354	354369800	177341323	PRJEB4884			99.24	1583820	36	lineage5.1.2	Sensitive	['Menardo_2018','input','diff','tree','Coscolla_2021','tbprofiler']	tuberculosis: human-adapted	L5.1.2	Mycobacterium africanum
SAMN17119743	SRR13395802	WGS	CORNELL UNIVERSITY	SRX9815062	Illumina HiSeq 2500	PAIRED	RANDOM	GENOMIC	ILLUMINA	SRS7998811	SRP301093	['686527','SAMN17119743','SRP301093','PRJNA686527','SRR13395802','6318_2708_28846_HFWMJBCXX_MAP513_AGGCAGAA_AGAGTAGA_R1.fastq.gz','bp0','17119743','SRS7998811','MAP513','SRX9815062','6318_2708_28846_HFWMJBCXX']	2007	2021-01-09T22:53:00.000Z			USA	North America	Rutland, VT (Harvey Farms)		Bos taurus	2	domestic cattle																					565	565483648	263958203	PRJNA686527									NTM: avium complex		Mycobacterium avium subsp. paratuberculosis
SAMN30951077	SRR21658537	WGS	WADSWORTH CENTER	SRX17658388	Illumina MiSeq	PAIRED	RANDOM	GENOMIC	ILLUMINA	SRS15190658	SRP338930	['IDR1600027856','SRS15190658','30951077','PRJNA766641','IDR1600027856-01-01_S10_L001_R1_001.fastq.gz','766641','SAMN30951077','SRX17658388','SRR21658537','SRP338930']	2016	2022-09-21T11:16:00.000Z			USA	North America	New York state		Homo sapiens	3	human																					470	470143364	271050630	PRJNA766641			99.43	1508527	82	lineage1.2.1.2.1	Sensitive	['diff','input','tree','tbprofiler']	tuberculosis: unclassified		Mycobacterium tuberculosis
SAMEA7546518	ERR4813013	WGS	UNIVERSIDAD PERUANA CAYETANO HEREDIA	ERX4683003	Illumina NovaSeq 6000	PAIRED	RANDOM	GENOMIC	ILLUMINA	ERS5303173	ERP124939	['sample.28866','22465912','run.28866','project.Peru_Wellcome','ERX4683003','773301','PRJEB41199','ERP124939','ERR4813013','ERS5303173','SAMEA7546518','experiment.28866']	2016	2021-11-10T09:02:00.000Z			PER	South America						S	S			S	S	R	S	S				S	R	S	S	S	S	S	S	883	883726896	278705958	PRJEB41199	['Walker_2022','CRyPTIC_reuse_table']		99.51	1881480	66	lineage4.3.2	Sensitive	['CRyPTIC_reuse_table','Walker_2022','standford','tbprofiler','input','diff','CRyPTIC_UPCH']	tuberculosis: unclassified		Mycobacterium tuberculosis
SAMEA3715820	ERR1194791	WGS	NORWEGIAN INSTITUTE OF PUBLIC HEALTH	ERX1268104	Illumina HiSeq 2000	PAIRED	RANDOM	GENOMIC	ILLUMINA	ERS1022969	ERP013630	['ERP013630','PRJEB12184','418189','4497067','ena-STUDY-NORWEGIAN INSTITUTE OF PUBLIC HEALTH-17-12-2015-09:13:36:872-45','312326','ena-RUN-NORWEGIAN INSTITUTE OF PUBLIC HEALTH-17-12-2015-11:59:03:780-13','SAMEA3715820','ena-EXPERIMENT-NORWEGIAN INSTITUTE OF PUBLIC HEALTH-17-12-2015-11:59:03:780-13','ERS1022969','ERX1268104','ERR1194791']	2014	2016-02-17T08:47:00.000Z		59.913 N 10.752 E	NOR	Europe	Oslo (Sentrum)	sputum	Homo sapiens	3	human																					2354	2354305152	1495921660	PRJEB12184			99.53	1549372	36	lineage2.2.1	Other	['Menardo_2018','outbreak_Oslo_NOR','Menardo_2021','Nimmo_2024','diff','input','tree','tbprofiler']	tuberculosis: human-adapted	L2.2.1	Mycobacterium tuberculosis
SAMEA7554975	ERR4821607	WGS	PUBLIC HEALTH ENGLAND	ERX4691449	Illumina MiSeq	PAIRED	RANDOM	GENOMIC	ILLUMINA	ERS5311619	ERP124941	['ERS5311619','sample.24428','SAMEA7554975','project.PHE-TB','run.24428','22474369','experiment.24428','ERX4691449','ERP124941','PRJEB41201','773303','ERR4821607']		2021-11-11T02:24:00.000Z			GBR	Europe										S		S					S	S								462	462414393	315348919	PRJEB41201	Walker_2022		99.41	1228130	39	lineage4.5	Sensitive	['CRyPTIC_PHE','diff','Walker_2022','tree','tbprofiler','input']	tuberculosis: unclassified		Mycobacterium tuberculosis
SAMEA1317618	ERR108137	WGS	SC	ERX085571	Illumina HiSeq 2000	PAIRED	RANDOM	GENOMIC	ILLUMINA	ERS075354	ERP001037	['SC_RUN_7414_6#13','ERS075354','SC_EXP_7414_6#13','ERR108137','SAMEA1317618','204473','859788','Relapse_and_Reinfection_in_Tuberculosis-sc-2011-11-29T12:38:29Z-2045','PRJEB2777','ERP001037','ERX085571','400739-sc-2011-11-29T12:46:36Z-1312546']		2014-09-20T12:29:00.000Z			ZAF	Africa	Stellenbosch	sputum	Homo sapiens	3	human																					461	461350000	267075589	PRJEB2777			99.37	1895455	42	lineage4.1.2	Sensitive	['diff','tbprofiler','Napier_2020','tree','Menardo_2018','input']	tuberculosis: human-adapted	L4.1.2	Mycobacterium tuberculosis
SAMN08892457	SRR6964663	WGS	SAN RAFFAELE	SRX3906396	Illumina HiSeq 2500	PAIRED	RANDOM	GENOMIC	ILLUMINA	SRS3142487	SRP128089	['130816','SRR6964663','SAMN08892457','SRS3142487','130816_140916_100.gatk.bam','130816_WGS','SRP128089','SRX3906396','PRJNA428596','8892457','428596','bp0']		2018-04-09T04:30:00.000Z			PAK	Asia			Homo sapiens	3	human		S			S		R	S	S				R	R				S			412	412059838	169605715	PRJNA428596	CRyPTIC_WHO2021_PMC7612554		99.38	1541883	35	lineage3	MDR-TB	['diff','tbprofiler','input','tree','Walker_2022','Menardo_2021']	tuberculosis: human-adapted	L3	Mycobacterium tuberculosis
SAMN41471581	SRR29096375	WGS	FIND, THE FOUNDATION FOR INNOVATIVE NEW DIAGNOSTICS	SRX24620195	Illumina HiSeq 2000	PAIRED	RANDOM	GENOMIC	ILLUMINA	SRS21357349	SRP507535	['1109295','SAMN41471581','PRJNA1109295','SRS21357349','SRX24620195','SRR29096375','SRP507535','924644_BB183DAACB03','41471581','1482335333618T-Eth_25_COW5599A52_S83_R1_001.fastq.gz','924644_BB183DAACB03_Eth_25_COW5599A52']		2024-05-21T10:12:00.000Z			ETH	Africa			Homo sapiens	3	human																					844	844755608	387351727	PRJNA1109295								WHO_mutations_2023	tuberculosis: unclassified		Mycobacterium tuberculosis
SAMEA1019113	ERR046891	WGS	SC	ERX023953	Illumina HiSeq 2000	PAIRED	RANDOM	GENOMIC	ILLUMINA	ERS031540	ERP000276	['SC_RUN_6540_7#19','728247','Mycobacterium tuberculosis pilot-sc-2010-07-26','PRJEB2221','ERX023953','203976','ERR046891','SC_EXP_6540_7#19','ERS031540','ERP000276','Bir_280-sc-2011-04-19T12:42:39Z-1125264','SAMEA1019113']	2008	2014-09-04T01:53:00.000Z			GBR	Europe	Midlands		Homo sapiens	3	human					S		S					S	S								876	876287100	561647680	PRJEB2221	CRyPTIC_WHO2021_PMC7612554		99.04	1134991	17	lineage1.1.2	Sensitive	['Napier_2020','tree','Walker_2022','tbprofiler','input','diff']	tuberculosis: human-adapted	L1.1.2	Mycobacterium tuberculosis
SAMN09651721	SRR7516403	WGS	NIH / NIAID	SRX4386385	Illumina HiSeq 2500	PAIRED	RANDOM	GENOMIC	ILLUMINA	SRS3542713	SRP153211	['480888','2993','SRX4386385','SAMN09651721','9651721','TB-CPath-Shubladze-IS-1032-15-002962_S63_R1_001.fastq.gz','SRR7516403','SRP153211','bp0','PRJNA480888','SRS3542713']	2015	2018-07-12T17:42:00.000Z		41.7151 N 44.8271 E	GEO	Asia	Tbilisi	sputum	Homo sapiens	3	human																					434	434754972	191683728	PRJNA480888								input	tuberculosis: unclassified		Mycobacterium tuberculosis
SAMN40566355	SRR28409449	WGS	WADSWORTH CENTER	SRX24014169	Illumina MiSeq	PAIRED	RANDOM	GENOMIC	ILLUMINA	SRS20809297	SRP338930	['SRS20809297','PRJNA766641','SRX24014169','IDR1800038157-01-01.R1.fastq.gz','40566355','SRR28409449','IDR1800038157-01-01','SAMN40566355','SRP338930','766641']	2018	2024-03-21T15:16:00.000Z			USA	North America	New York state	sputum	Homo sapiens	3	human																					538	538813726	351383073	PRJNA766641			99.6	871953	48	lineage4.1.1.1	Sensitive	['tree','diff','input','tbprofiler']	tuberculosis: unclassified		Mycobacterium tuberculosis
SAMEA12855478	ERR11246438	WGS	SWISS TROPICAL AND PUBLIC HEALTH INSTITUTE	ERX10654642	Illumina NovaSeq 6000	SINGLE	RANDOM	GENOMIC	ILLUMINA	ERS10462365	ERP135175	['ERP135175','8cc6b8bd-130a-4c76-a0b2-3197bafe5cc6','ena-EXPERIMENT-TAB-17-04-2023-19:57:15:177-8973','34309043','ena-RUN-TAB-17-04-2023-19:57:15:177-8974','G45935','SAMEA12855478','ERR11246438','930268','PRJEB50582','ERX10654642','ERS10462365']	2016	2023-07-27T11:32:00.000Z			GEO	Asia		sputum																								475	475531836	150068203	PRJEB50582									tuberculosis: unclassified		Mycobacterium tuberculosis
SAMN40566376	SRR28409668	WGS	WADSWORTH CENTER	SRX24013950	Illumina MiSeq	PAIRED	RANDOM	GENOMIC	ILLUMINA	SRS20809079	SRP338930	['766641','PRJNA766641','SRS20809079','SRX24013950','SRP338930','40566376','IDR1800051989-01-02.R1.fastq.gz','SAMN40566376','SRR28409668','IDR1800051989-01-02']	2018	2024-03-21T15:46:00.000Z			USA	North America	New York state	sputum	Homo sapiens	3	human																					686	686969313	383700712	PRJNA766641			99.63	1666814	92	lineage4.1.2.1	Sensitive	['input','tbprofiler','diff','tree']	tuberculosis: unclassified		Mycobacterium tuberculosis
SAMN13568261	SRR10809014	WGS	RADBOUDUMC	SRX7482901	NextSeq 500	PAIRED	PCR	GENOMIC	ILLUMINA	SRS5925778	SRP239172	['PRJNA595834','595834','SRP239172','SRS5925778','13568261','SAMN13568261','bp0','1102297','SRX7482901','1102297_R1.fastq.gz','SRR10809014']	2015	2019-12-31T09:07:00.000Z			IDN	Asia	Bandung	sputum	Homo sapiens	3	human																					531	531009200	223684092	PRJNA595834								['Menardo_2021','input','TANDEM']	tuberculosis: human-adapted	L4	Mycobacterium tuberculosis
SAMN41417004	SRR29051256	WGS	FIND, THE FOUNDATION FOR INNOVATIVE NEW DIAGNOSTICS	SRX24575877	Illumina HiSeq 2000	PAIRED	RANDOM	GENOMIC	ILLUMINA	SRS21315966	SRP507535	['456AC9_6E24595CF88F_132834','SRX24575877','SAMN41417004','SRP507535','PRJNA1109295','SRR29051256','TB-IS-1051-132834R_S263_R1_001.fastq.gz','1109295','456AC9_6E24595CF88F','41417004','SRS21315966']		2024-05-16T10:01:00.000Z							Homo sapiens	3	human																					302	302828084	136849155	PRJNA1109295								WHO_mutations_2023	tuberculosis: unclassified		Mycobacterium tuberculosis
SAMN41279794	SRR28978622	AMPLICON	IRCCS SAN RAFFAELE HOSPITAL	SRX24507850	MinION	SINGLE	RANDOM PCR	GENOMIC	OXFORD_NANOPORE	SRS21256046	SRP506720	['PRJNA1109750','41279794','SRR28978622','SRS21256046','bp0','SRX24507850','1109750','396_ont.fastq.gz','396','SAMN41279794','SRP506720']	2018	2024-05-09T09:47:00.000Z			ERI	Africa		sputum	Homo sapiens	3	human																					9	9927831	9808889	PRJNA1109750									tuberculosis: unclassified		Mycobacterium tuberculosis
SAMN08626136	SRR6824534	WGS	BEIJING INSTITUTE OF GENOMICS,CHINESE ACADEMY OF SCIENCES	SRX3780863	HiSeq X Ten	PAIRED	RANDOM	GENOMIC	ILLUMINA	SRS3034410	SRP134826	['SRS3034410','SRP134826','SRR6824534','SRX3780863','436454','PRJNA436454','8626136','MDR_5152','MTB5152_D16105827_H335WALXX_L3_1.clean.fq.gz','SAMN08626136']	2007	2018-03-12T08:02:00.000Z		40.48 N 111.41 E	CHN	Asia	Inner Mongolia	sputum	Homo sapiens	3	human																					1568	1568460900	616169419	PRJNA436454								['Menardo_2021','input','Napier_2020']	tuberculosis: human-adapted	L2.2.1	Mycobacterium tuberculosis
SAMEA1118679	ERR2513498	WGS	PHE	ERX2532708	Illumina HiSeq 2000	PAIRED	RANDOM	GENOMIC	ILLUMINA	ERS2398088	ERP107961	['PRJEB25991','10122625','project.First_10k_genomes_study_set_4','sample.5290','ERP107961','SAMEA1118679','run.5290','ERR2513498','ERX2532708','ERS2398088','experiment.5290','493034']		2021-10-23T16:06:00.000Z			GBR	Europe	England									S		S					S	S								441	441668800	342498508	PRJEB25991	Walker_2022		99.47	1905204	43	lineage5.1.2;lineage4.1.1.3	Pre-XDR-TB	['CRyPTIC_PHE','Walker_2022','input','tbprofiler','diff']	tuberculosis: unclassified		Mycobacterium tuberculosis
SAMN15404122	SRR12399218	AMPLICON	GENOSCREEN	SRX8897484	NextSeq 500	PAIRED	PCR	GENOMIC	ILLUMINA	SRS7156257	SRP276358	['DRC_Deeplex484','15404122','2016-01090','2016-01090_S209_R1_001.fastq.gz','643157','SRS7156257','SRP276358','bp0','SAMN15404122','SRR12399218','SRX8897484','PRJNA643157']	2016	2020-08-06T09:56:00.000Z			COD	Africa		sputum	Homo sapiens	3	human																					216	216650807	97994738	PRJNA643157									tuberculosis: unclassified		Mycobacterium tuberculosis
SAMEA8741984	ERR8699177	WGS	UNIVERSITY OF CAPE TOWN	ERX8356645	Illumina HiSeq 4000	PAIRED	RANDOM	GENOMIC	ILLUMINA	ERS6421566	ERP135632	['26335123','experiment.17088','ERS6421566','PRJEB51043','ERP135632','ERX8356645','SAMEA8741984','project.Wellcome_clinical_isolates_site20','sample.17088','811913','ERR8699177','run.17088.1']		2022-03-15T06:29:00.000Z			ZAF	Africa						S				S	S	S	S	S				S		S	S	S	S	S	S	554	554055300	236652929	PRJEB51043	CRyPTIC_reuse_table		99.66	1806385	62	lineage4.3.2.1	Sensitive	['diff','input','CRyPTIC_reuse_table','tree','CRyPTIC_UofCapeTown','tbprofiler']	tuberculosis: unclassified		Mycobacterium tuberculosis
SAMEA7553885	ERR4820518	WGS	PUBLIC HEALTH ENGLAND	ERX4690360	Illumina MiSeq	PAIRED	RANDOM	GENOMIC	ILLUMINA	ERS5310530	ERP124941	['run.23339','ERX4690360','773303','sample.23339','PRJEB41201','ERP124941','project.PHE-TB','22473280','ERS5310530','ERR4820518','SAMEA7553885','experiment.23339']		2021-11-11T01:53:00.000Z			GBR	Europe										S		S					S	S								366	366448885	237542685	PRJEB41201	Walker_2022		99.62	1807714	60	lineage3	Sensitive	['tree','input','CRyPTIC_PHE','tbprofiler','Walker_2022','diff']	tuberculosis: unclassified		Mycobacterium tuberculosis
SAMEA5189941	ERR4188428	WGS	WELLCOME SANGER INSTITUTE	ERX4150197	HiSeq X Ten	PAIRED	RANDOM	GENOMIC	ILLUMINA	ERS2997435	ERP021867	['Exploring_the_richness_of_Mycobacterium_bovis_strain_diversity-sc-4667','ERR4188428','2b8d44c4-ff90-11e8-9f73-3c4a9275d6c8','SC_EXP_29594_1#305','15093439','ERX4150197','ERP021867','SAMEA5189941','PRJEB19799','SC_RUN_29594_1#305','ERS2997435','480613']		2020-06-04T09:31:00.000Z			GBR	Europe																										218	218913156	58810134	PRJEB19799			99.46	1184971	40	La1.8.1	Other	['tbprofiler','bovis_GBR','diff','input','tree']	tuberculosis: animal-adapted	La1	Mycobacterium bovis
SAMEA1103149	ERR2510875	WGS	SAN RAFFAELE SCIENTIFIC INSTITUTE	ERX2530290	Illumina MiniSeq	PAIRED	RANDOM	GENOMIC	ILLUMINA	ERS2395191	ERP107941	['ERX2530290','ERR2510875','ERS2395191','SAMEA1103149','sample.3885','493033','10121503','ERP107941','PRJEB25972','experiment.3885','project.First_10k_genomes_study_set_3','run.3885']		2021-10-23T15:07:00.000Z			ITA	Europe						R				R	S	R	R	S				R		S	S	S	S	S	R	251	251401571	132856565	PRJEB25972	['CRyPTIC_reuse_table','Walker_2022']		99.59	2209940	47	lineage4.3.3	MDR-TB	['diff','Napier_2020','tbprofiler','input','CRyPTIC_SanRaffaele','Walker_2022','tree','CRyPTIC_reuse_table']	tuberculosis: human-adapted	L4.3.3	Mycobacterium tuberculosis
SAMN16448908	SRR12830398	WGS	MICHIGAN STATE UNIVERSITY	SRX9297981	Illumina MiSeq	PAIRED	PCR	GENOMIC	ILLUMINA	SRS7521971	SRP287454	['SRX9297981','PRJNA669332','S37_PR1539a-2011_R1.fastq.gz','16448908','SRP287454','SAMN16448908','SRS7521971','S37','S37_PR1539a-2011','bp0','669332','SRR12830398']	2011	2020-10-19T12:02:00.000Z		23.1083 S 55.2257 W	BRA	South America		sputum	Homo sapiens	3	human																					209	209626200	142264007	PRJNA669332								['standford','input']	tuberculosis: unclassified		Mycobacterium tuberculosis
SAMEA1485490	ERR163943	WGS	SC	ERX139820	Illumina HiSeq 2000	PAIRED	RANDOM	GENOMIC	ILLUMINA	ERS108092	ERP001072	['SC_EXP_8016_4#16','SC_RUN_8016_4#16','SAMEA1485490','Karonga_Prevention_Study__KPS____whole_genome_sequ','PRJEB2794','ERP001072','4004484-sc-2012-03-23T12:21:26Z-1386415','ERR163943','ERX139820','1139192','204548','ERS108092','Karonga_Prevention_Study__KPS____whole_genome_sequencing_in_a_whole_population-sc-2011-12-13T10:33:26Z-2066']	2004	2014-10-18T02:27:00.000Z			MWI	Africa	Karonga	sputum	Homo sapiens	3	human							S						S								384	384997200	213447355	PRJEB2794	Coll_2018		95.65	1611130	37	lineage4.4.1.1;lineage4.3.4.2.1;lineage1.1	Sensitive	['Karonga_Prevention_Study','Coll_2018','tbprofiler','diff','Napier_2020','input']	tuberculosis: human-adapted	L4.3.4.2	Mycobacterium tuberculosis
SAMN04538503	SRR3223997	WGS	INSTITUTE OF TROPICAL MEDICINE	SRX1630551	Illumina HiSeq 2000	PAIRED	RANDOM	GENOMIC	ILLUMINA	SRS1338001	SRP071736	['SRP071736','SRX1630551','ITM_040149_lib','4538503','Mu_ITM040149_2003_paired.fq.gz','PRJNA313185','SRS1338001','ITM_040149','313185','SAMN04538503','SRR3223997']	2003	2016-03-15T01:18:00.000Z	Buruli ulcer	6.799841 N 1.083548 W	GHA	Africa		skin	Homo sapiens	3	human																					360	360129082	216684048	PRJNA313185									NTM: unclassified		Mycobacterium ulcerans
SAMEA8994094	ERR6358795	WGS	INSTITUTE OF TROPICAL MEDICINE	ERX5990329	Illumina HiSeq 2500	PAIRED	RANDOM	GENOMIC	ILLUMINA	ERS6676787	ERP127219	['ERR6358795','ERP127219','PRJEB43270','20452207','ERS6676787','725756','ena-EXPERIMENT-Institute of tropical medicine-25-07-2021-13:14:35:849-91','ena-STUDY-Institute of tropical medicine-23-02-2021-16:38:38:170-1064','2006-02704','ena-RUN-Institute of tropical medicine-25-07-2021-13:14:35:849-91','ERX5990329','SAMEA8994094']	2006	2021-09-30T01:49:00.000Z			RWA	Africa		sputum	Homo sapiens	3	human																					1263	1263554426	583129820	PRJEB43270			99.69	1571078	53	lineage4.6.1.2	MDR-TB	['diff','tree','tbprofiler','input']	tuberculosis: unclassified		Mycobacterium tuberculosis
SAMEA104718563	ERR2446212	WGS	RIVM - NATIONAL INSTITUTE FOR PUBLIC HEALTH AND TH	ERX2465313	Illumina HiSeq 2500	SINGLE	RANDOM	GENOMIC	ILLUMINA	ERS2319946	ERP107526	['PRJEB25592','WGSVNTR2016158','ERP107526','ERR2446212','448124','8820495','ena-STUDY-RIVM - National Institute for Public Health and the Environment-15-03-2018-13:44:58:461-243','ERX2465313','ena-EXPERIMENT-RIVM - National Institute for Public Health and the Environment-26-03-2018-16:05:17:746-158','ena-RUN-RIVM - National Institute for Public Health and the Environment-26-03-2018-16:05:17:746-158','SAMEA104718563','ERS2319946']	2016	2019-06-11T17:58:00.000Z			NLD	Europe			Homo sapiens	3	human																					600	600224744	166812108	PRJEB25592								['WGS_2016_NLD','Napier_2020']	tuberculosis: human-adapted	L1.3.2	Mycobacterium tuberculosis
SAMEA7560249	ERR4827813	WGS	IML GAUTING	ERX4697797	NextSeq 500	PAIRED	RANDOM	GENOMIC	ILLUMINA	ERS5316886	ERP124980	['PRJEB41239','ERX4697797','sample.2387','ERR4827813','773307','22475814','ERS5316886','SAMEA7560249','experiment.2387','project.Central_Asia','ERP124980','run.2387']		2021-11-12T02:55:00.000Z																														920	920384108	381744859	PRJEB41239			98.04	1706739	58	lineage2.2.1	MDR-TB	['input','diff','tree','CRyPTIC_Gauting_CentralAsia','tbprofiler']	tuberculosis: unclassified		Mycobacterium tuberculosis
SAMN18793730	SRR14270040	WGS	NATIONAL INSTITUTE FOR COMMUNICABLE DISEASE CONTROL AND PREVENTION, CHINESE CENTER FOR DISEASE CONTR	SRX10631599	Illumina HiSeq 2000	SINGLE	RANDOM PCR	GENOMIC	ILLUMINA	SRS8727858	SRP315261	['ICDC_NM11258','bp0','18793730','NM11258.tar.gz','SRR14270040','722811','SAMN18793730','NM11258','SRS8727858','PRJNA722811','SRP315261','SRX10631599']	2011	2021-04-19T04:22:00.000Z			CHN	Asia		sputum	Homo sapiens	3	human																					0	817790	650850	PRJNA722811									tuberculosis: unclassified		Mycobacterium tuberculosis
SAMN23376418	SRR16997034	WGS	SHANGHAI PULMONARY HOSPITAL	SRX13187328	Illumina HiSeq X	SINGLE	cDNA	GENOMIC	ILLUMINA	SRS11115813	SRP347153	['23376418','UM200925T0137_S101_L003_R1_001 (paired, trimmed pairs) assembly consensus.fa','780966','SRP347153','PRJNA780966','SRS11115813','SRX13187328','137','SRR16997034','SAMN23376418']	2018-12	2021-11-22T05:11:00.000Z			CHN	Asia	Jiangsu		Homo sapiens	3	human																					10	10335164	2932603	PRJNA780966									NTM: unclassified		Mycobacterium kansasi
SAMEA112799260	ERR11049069	WGS	FZB	ERX10495859	NextSeq 500	PAIRED		GENOMIC	ILLUMINA	ERS14806806	ERP010814	['PRJEB9680','ena-EXPERIMENT-TAB-21-03-2023-10:57:59:445-104397','287903','ERX10495859','SAMEA112799260','ERP010814','ena-RUN-TAB-21-03-2023-10:57:59:445-104398','33851316','ena-STUDY-FZB-22-06-2015-17:16:39:392-292','ERR11049069','ERS14806806','20002113']		2023-07-20T21:00:00.000Z																														796	796165573	356916129	PRJEB9680			99.34	1645490	55	La1.7.X-unk4	Other	['diff','tbprofiler','input','tree']	tuberculosis: unclassified		Mycobacterium tuberculosis
SAMN15406628	SRR12119600	AMPLICON	GENOSCREEN	SRX8641168	NextSeq 500	PAIRED	PCR	GENOMIC	ILLUMINA	SRS6925889	SRP269393	['PRJNA643242','643242','SRS6925889','3-20','SRP269393','3-20_S313_R1_001.fastq.gz','bp0','DRC_Deeplex795','SRX8641168','SAMN15406628','SRR12119600','15406628']	2016	2020-06-30T17:04:00.000Z			COD	Africa		sputum	Homo sapiens	3	human																					59	59614034	27405983	PRJNA643242									tuberculosis: unclassified		Mycobacterium tuberculosis
SAMN41417016	SRR29051243	WGS	FIND, THE FOUNDATION FOR INNOVATIVE NEW DIAGNOSTICS	SRX24575890	Illumina HiSeq 2000	PAIRED	RANDOM	GENOMIC	ILLUMINA	SRS21315979	SRP507535	['SRX24575890','456AC9_73C4C72FF493_120347','SAMN41417016','41417016','SRR29051243','TB-IS-1051-120347E_S198_R1_001.fastq.gz','SRP507535','456AC9_73C4C72FF493','PRJNA1109295','SRS21315979','1109295']		2024-05-16T10:01:00.000Z							Homo sapiens	3	human																					310	310799676	137032464	PRJNA1109295								WHO_mutations_2023	tuberculosis: unclassified		Mycobacterium tuberculosis
SAMD00603729	DRR473896	WGS	KIH	DRX458125	NextSeq 550	PAIRED	RANDOM	GENOMIC	ILLUMINA	DRS329788	DRP010549	['SAMD00603729','DRX458125','DRR473896','DRP010549','DRS329788','37484919','PRJDB15809','1019517']	2018	2023-09-20T20:35:00.000Z			JPN	Asia	Hyogo, Kobe		Homo sapiens	3	human																					430	430614402	222033510	PRJDB15809			99.55	1474167	50	lineage2.2.1	Sensitive	['input','tbprofiler','tree','diff']	tuberculosis: unclassified		Mycobacterium tuberculosis
SAMN41421872	SRR29056123	WGS	FIND, THE FOUNDATION FOR INNOVATIVE NEW DIAGNOSTICS	SRX24580891	Illumina HiSeq 2000	PAIRED	RANDOM	GENOMIC	ILLUMINA	SRS21320807	SRP507535	['7F975A_B9F8CBE2D2DD_IEMDR26','SRX24580891','7F975A_B9F8CBE2D2DD','SRS21320807','SRP507535','SRR29056123','41421872','1109295','PRJNA1109295','IEMDR26_S7_L001_R1_001.fastq.gz','SAMN41421872']	2010	2024-05-16T12:01:00.000Z			IRL	Europe			Homo sapiens	3	human																					2059	2059109688	1343408124	PRJNA1109295								WHO_mutations_2023	tuberculosis: unclassified		Mycobacterium tuberculosis
SAMEA8742008	ERR8699201	WGS	UNIVERSITY OF CAPE TOWN	ERX8356669	Illumina NovaSeq 6000	PAIRED	RANDOM	GENOMIC	ILLUMINA	ERS6421590	ERP135632	['ERX8356669','experiment.28356','project.Wellcome_clinical_isolates_site20','ERR8699201','ERS6421590','run.28356.1','SAMEA8742008','26335147','sample.28356','ERP135632','PRJEB51043','811913']		2022-03-15T06:40:00.000Z			ZAF	Africa						S				I	I	R	R	R				R		S	S	S		S	R	771	771330952	248195149	PRJEB51043	CRyPTIC_reuse_table							['input','CRyPTIC_reuse_table','CRyPTIC_UofCapeTown']	tuberculosis: unclassified		Mycobacterium tuberculosis
SAMN09756158	SRR7645789	WGS	YALE SCHOOL OF PUBLIC HEALTH	SRX4509026	Illumina HiSeq 2000	PAIRED	RANDOM	GENOMIC	ILLUMINA	SRS3628700	SRP156366	['S1914_1.fastq.gz','PRJNA482716','SRR7645789','SAMN09756158','MTB_moldova_S1914','9756158','SRX4509026','482716','SRP156366','SRS3628700','S1914']	2014	2018-08-04T12:23:00.000Z			MDA	Europe			Homo sapiens	3	human																					552	552855618	398353764	PRJNA482716			99.36	1332529	29	lineage2.2.1	MDR-TB	['tree','diff','Menardo_2021','input','tbprofiler']	tuberculosis: human-adapted	L2	Mycobacterium tuberculosis
SAMEA7547175	ERR4813669	WGS	UNIVERSIDAD PERUANA CAYETANO HEREDIA	ERX4683659	Illumina NovaSeq 6000	PAIRED	RANDOM	GENOMIC	ILLUMINA	ERS5303829	ERP124939	['22466568','experiment.33322','ERX4683659','sample.33322','ERS5303829','project.Peru_Wellcome','773301','SAMEA7547175','PRJEB41199','run.33322','ERP124939','ERR4813669']		2021-11-10T10:09:00.000Z			PER	South America																										758	758143820	255231447	PRJEB41199			99.51	1809817	61	lineage2.2.1	HR-TB	['input','standford','tree','diff','tbprofiler','CRyPTIC_UPCH']	tuberculosis: unclassified		Mycobacterium tuberculosis
SAMN13066670	SRR10315630	WGS	UNIVERSITY COLLEGE LONDON	SRX7026638	NextSeq 500	PAIRED	RANDOM	GENOMIC	ILLUMINA	SRS5547101	SRP218410	['01_P00021','SRS5547101','PRJNA559528','SAMN13066670','559528','13066670','SRR10315630','SRX7026638','SRP218410','01_P00021_R1.fastq.gz']	2017	2019-10-21T15:08:00.000Z		29.88 S 30.99 E	ZAF	Africa	Durban	sputum	Homo sapiens	3	human																					904	904780222	420140313	PRJNA559528			93.36	1393066	46	lineage4.3.3	MDR-TB	['tbprofiler','tree','input','diff']	tuberculosis: unclassified		Mycobacterium tuberculosis
SAMEA114482888	ERR12115318	WGS	INSTITUTE OF TROPICAL MEDICINE ANTWERP	ERX11492609	NextSeq 2000	PAIRED	RANDOM	GENOMIC	ILLUMINA	ERS16464513	ERP150509	['ERX11492609','1033134','ena-EXPERIMENT-TAB-11-10-2023-13:09:34:792-11218','ERP150509','ERR12115318','SAMEA114482888','ITM2013-00036','ERS16464513','PRJEB65372','38027273','ena-RUN-TAB-11-10-2023-13:09:34:792-11219','fddeef16-977f-47de-84ae-0263bae5c194']		2023-10-28T22:32:00.000Z			USA	North America		sputum	Homo sapiens	3	human																					633	633552495	234803678	PRJEB65372			99.19	1622511	54	lineage6.1.1	Sensitive	['input','tbprofiler','tree','diff']	tuberculosis: unclassified		Mycobacterium tuberculosis
SAMN08214872	SRR6397732	WGS	BC CENTRE FOR DISEASE CONTROL PUBLIC HEALTH LABORATORY	SRX3490926	HiSeq X Ten	PAIRED	RANDOM	GENOMIC	ILLUMINA	SRS2774806	SRP119652	['BC06-Mtb072_2.fastq.gz','413593','BC06-Mtb072','SRR6397732','8214872','PRJNA413593','SAMN08214872','SRX3490926','SRS2774806','SRP119652']	2006	2017-12-25T00:45:00.000Z		49.15 N 123.7 W	CAN	North America	British Columbia		Homo sapiens	3	human					S		S					S	R	S							740	740723500	342733025	PRJNA413593	CRyPTIC_WHO2021_PMC7612554		99.46	1840733	48	lineage4.4.1.1	RR-TB	['Napier_2020','input','Walker_2022','tbprofiler','diff','tree']	tuberculosis: human-adapted	L4	Mycobacterium tuberculosis
SAMEA1707855	ERR230091	WGS	SC	ERX204642	Illumina HiSeq 2000	PAIRED	RANDOM	GENOMIC	ILLUMINA	ERS180031	ERP000276	['PRJEB2221','SAMEA1707855','1922596','ERP000276','S00009512-sc-2012-10-08T11:25:00Z-1493330','ERR230091','Mycobacterium tuberculosis pilot-sc-2010-07-26','SC_EXP_8939_5#74','203976','ERX204642','ERS180031','SC_RUN_8939_5#74']		2013-02-19T03:16:00.000Z																														300	300317000	129537077	PRJEB2221			99.28	2795768	63	lineage3	Sensitive	['input','tree','diff','tbprofiler']	tuberculosis: unclassified		Mycobacterium tuberculosis
SAMN15404035	SRR12399406	AMPLICON	GENOSCREEN	SRX8897718	NextSeq 500	PAIRED	PCR	GENOMIC	ILLUMINA	SRS7156491	SRP276358	['SRP276358','SRR12399406','DRC_Deeplex397','2016-00736','SRS7156491','SRX8897718','PRJNA643157','bp0','643157','15404035','SAMN15404035','2016-00736_S175_R1_001.fastq.gz']	2016	2020-08-06T09:57:00.000Z			COD	Africa		sputum	Homo sapiens	3	human																					120	120954254	56226029	PRJNA643157									tuberculosis: unclassified		Mycobacterium tuberculosis
SAMN27519826	SRR18715099	WGS	NIH / NIAID	SRX14815434	NextSeq 500	PAIRED	RANDOM	GENOMIC	ILLUMINA	SRS12571971	SRP369525	['bp0','SAMN27519826','825524','SRS12571971','SRP369525','PRJNA825524','27519826','UKR-529_lib41131_nextseq_ny0003_151bp.filtered_2nd.1.fastq.gz','SRR18715099','SRX14815434','19163']	2020	2022-04-11T14:31:00.000Z		51.4982 N 31.2893 E	UKR	Europe	Chernihiv	sputum	Homo sapiens	3	human																					851	851210309	293470287	PRJNA825524								['TB_Portals','input']	tuberculosis: unclassified		Mycobacterium tuberculosis
SAMN22169410	SRR16278250	WGS	CHINA AGRICULTURAL UNIVERSITY	SRX12557551	Illumina HiSeq 2500	PAIRED	RANDOM	GENOMIC	ILLUMINA	SRS10515233	SRP340665	['22169410','PRJNA769553','769553','1088','SAMN22169410','1088_1.fastq.gz','SRP340665','SRX12557551','SRR16278250','SRS10515233']	2012	2021-10-09T21:26:00.000Z			CHN	Asia	Kashgar	As reported: tissue sample, farm	Bos taurus	2	bovine																					1672	1672193400	712439922	PRJNA769553			99.84	1431598	48	lineage4.9	Sensitive	['input','diff','tbprofiler','tree']	tuberculosis: animal-adapted	La1	Mycobacterium bovis
SAMEA2342453	ERR502421	WGS	SC	ERX467778	Illumina HiSeq 2000	PAIRED	RANDOM	GENOMIC	ILLUMINA	ERS400138	ERP003508	['Isoniazid_resistant_TB_outbreak_investigation-sc-2013-07-02T11:32:57Z-2688','2776833','H131540884j-sc-1657945','230309','ERP003508','SAMEA2342453','SC_EXP_12274_8#87','ERS400138','SC_RUN_12274_8#87','ERX467778','ERR502421','PRJEB4239']		2014-06-10T21:20:00.000Z																														289	289783600	113381655	PRJEB4239			99.83	2594728	60	lineage4.6.2.2	HR-TB	['input','tree','diff','tbprofiler','Menardo_2021']	tuberculosis: human-adapted	L4	Mycobacterium tuberculosis
SAMEA14493200	ERR9806633	WGS	UNIVERSITY OF ANTWERP	ERX9353619	Illumina HiSeq 2500	PAIRED	RANDOM PCR	GENOMIC	ILLUMINA	ERS12121564	ERP134958	['ERP134958','ERX9353619','PRJEB50385','SAMEA14493200','844747','ena-EXPERIMENT-TAB-31-05-2022-21:20:15:514-1454','28830583','cheddar_cheese','ERR9806633','ERS12121564','ena-RUN-TAB-31-05-2022-21:20:15:514-1455']	2012	2022-06-25T18:20:00.000Z			ZAF	Africa		sputum	Homo sapiens	3	human																					540	540872940	289947797	PRJEB50385			95.27	736023	25	lineage4.3.4.1	MDR-TB	['tbprofiler','diff','input']	tuberculosis: unclassified		Mycobacterium tuberculosis
SAMEA8741161	ERR5917676	WGS	SAN RAFFAELE SCIENTIFIC INSTITUTE	ERX5558790	NextSeq 500	PAIRED	RANDOM	GENOMIC	ILLUMINA	ERS6420744	ERP128645	['sample.26863','773350','ERP128645','ERS6420744','PRJEB44575','SAMEA8741161','experiment.26863','ERX5558790','run.26863','22479992','ERR5917676','project.Belarus_site06']		2021-11-11T12:53:00.000Z			BLR	Europe						S	S			S	S	R	S	S			S	S	R	S	S	S	S	S	S	390	390341893	157521190	PRJEB44575	['CRyPTIC_reuse_table','Walker_2022']		99.25	1765715	57	lineage4.2.1.1	HR-TB	['diff','CRyPTIC_reuse_table','tree','Walker_2022','input','CRyPTIC_SanRaffaele_Belarus','tbprofiler']	tuberculosis: unclassified		Mycobacterium tuberculosis
SAMN08435982	SRR6650192	WGS	SAN RAFFAELE	SRX3627940	Illumina HiSeq 2500	PAIRED	RANDOM	GENOMIC	ILLUMINA	SRS2894725	SRP128089	['bp0','111266','8435982','428596','SAMN08435982','111266_WGS','SRX3627940','SRR6650192','SRS2894725','PRJNA428596','111266_210916_BGD_210916_100.gatk.bam','SRP128089']		2018-02-21T13:21:00.000Z			BGD	Asia			Homo sapiens	3	human					S		S	S	S				S	R				S			464	464167000	244720382	PRJNA428596	CRyPTIC_WHO2021_PMC7612554							['Walker_2022','input']	tuberculosis: unclassified		Mycobacterium tuberculosis
SAMN14344051	SRR11564463	AMPLICON	RUTGERS UNIVERSITY NEWARK	SRX8133736	Illumina MiSeq	PAIRED	PCR	GENOMIC	ILLUMINA	SRS6497174	SRP256991	['SRP256991','SRS6497174','2492-DA-0849','14344051','SRX8133736','SRR11564463','2492-DA-0849_S179_L001_R1_001.fastq','608715','SAMN14344051','PRJNA608715']		2020-04-17T19:28:00.000Z			GHA	Africa		sputum	Homo sapiens	3	human																					14	14412346	5701169	PRJNA608715									tuberculosis: unclassified		Mycobacterium tuberculosis
SAMN18146652	SRR13861473	WGS	UNIVERISTY OF ANTWERP	SRX10242669	Illumina HiSeq 2500	PAIRED		GENOMIC	ILLUMINA	SRS8383912	SRP308980	['706121','bp0','ID36805415','18146652','PRJNA706121','SPUTUM2500K-FASTA40-MPER53.56-CONTHsap-CPER46.44-SEED36805415','SRX10242669','STUDYSPUTUM2500K-FASTA40-MPER53.56-CONTHsap-CPER46.44-SEED36805415.R1.fastq.gz','SRR13861473','SRP308980','SAMN18146652','SRS8383912']	2021	2021-03-05T03:47:00.000Z						simulated/in silico																								749	749993700	396105549	PRJNA706121								['input','denylist','laboratory_synthetic']	tuberculosis: human-adapted	L4	Mycobacterium tuberculosis	H37Rv
SAMEA11207084	ERR7801659	WGS	UNIVERSITY OF BASEL, SWITZERLAND	ERX7369347	Illumina HiSeq 2500	SINGLE		GENOMIC	ILLUMINA	ERS8856584	ERP134075	['PRJEB49562','SAMEA11207084','ERX7369347','ERP134075','9bc3fa2b-c877-4dc7-b821-d8f2b9e08e1b','24685269','794708','ena-EXPERIMENT-TAB-21-12-2021-17:16:01:115-9399','ERR7801659','ena-RUN-TAB-21-12-2021-17:16:01:115-9400','G42382','ERS8856584']	2018	2022-07-28T01:07:00.000Z			TZA	Africa			Homo sapiens	3	human																					478	478111578	142439680	PRJEB49562								input	tuberculosis: unclassified		Mycobacterium tuberculosis
SAMN05576719	SRR4033694	WGS	HARVARD MEDICAL SCHOOL	SRX2025017	Illumina HiSeq 2000	PAIRED	RANDOM	GENOMIC	ILLUMINA	SRS1619446	SRP082185	['SRP082185','PRJNA323744','SRR4033694','SAMN05576719','SRS1619446','323744','P32-Lung4-A2','5576719','SRX2025017','770-L4A2_2.fastq.gz']	2013-09	2016-08-16T00:40:00.000Z		29.6483 S 30.3318 E	ZAF	Africa	Kwazulu-Natal	lung	Homo sapiens	3	human																					369	369112580	246190344	PRJNA323744								['denylist','input','Napier_2020','intrapatient_ZAF']	tuberculosis: human-adapted	L4.4.1.1	Mycobacterium tuberculosis
SAMEA112802475	ERR11068690	WGS	FZB	ERX10515620	NextSeq 2000	PAIRED		GENOMIC	ILLUMINA	ERS14810021	ERP010814	['33854531','287903','ena-EXPERIMENT-TAB-21-03-2023-12:28:22:930-127861','ERR11068690','PRJEB9680','ERP010814','22006197','ERS14810021','ena-STUDY-FZB-22-06-2015-17:16:39:392-292','ERX10515620','SAMEA112802475','ena-RUN-TAB-21-03-2023-12:28:22:930-127862']		2023-07-21T02:10:00.000Z																														511	511902247	180326113	PRJEB9680								input	tuberculosis: unclassified		Mycobacterium tuberculosis
SAMEA112804077	ERR11044393	WGS	FZB	ERX10491184	NextSeq 500	PAIRED		GENOMIC	ILLUMINA	ERS14811623	ERP010814	['ERS14811623','ena-RUN-TAB-21-03-2023-10:23:43:138-79732','ERP010814','ena-STUDY-FZB-22-06-2015-17:16:39:392-292','19004094','ERR11044393','ERX10491184','PRJEB9680','287903','ena-EXPERIMENT-TAB-21-03-2023-10:23:43:138-79731','SAMEA112804077','33856132']		2023-07-20T20:56:00.000Z																														844	844973320	361795747	PRJEB9680			99.47	1722770	58	lineage4.5	Sensitive	['tree','input','tbprofiler','diff']	tuberculosis: unclassified		Mycobacterium tuberculosis
SAMN08131045	SRR6346260	WGS	MICROBIOLOGICAL DIAGNOSTICS UNIT	SRX3443577	NextSeq 500	PAIRED	RANDOM	GENOMIC	ILLUMINA	SRS2734193	SRP126123	['SAMN08131045','SRP126123','421048','DMG1701417','PRJNA421048','SRS2734193','SRR6346260','bp0','SRX3443577','DMG1701417_R2.fastq.gz','8131045']	2015	2017-12-04T23:25:00.000Z	Buruli ulcer		AUS	Oceania	South Mornington Peninsula	lesion	Homo sapiens	3	human																					657	657450477	287548270	PRJNA421048									NTM: unclassified		Mycobacterium ulcerans
SAMEA112799499	ERR11049334	WGS	FZB	ERX10496124	NextSeq 500	PAIRED		GENOMIC	ILLUMINA	ERS14807045	ERP010814	['SAMEA112799499','20004186','ERX10496124','ena-STUDY-FZB-22-06-2015-17:16:39:392-292','ERR11049334','PRJEB9680','ERP010814','33851555','ena-EXPERIMENT-TAB-21-03-2023-10:57:59:519-104927','287903','ena-RUN-TAB-21-03-2023-10:57:59:519-104928','ERS14807045']		2023-07-20T21:04:00.000Z																														692	692744637	296361563	PRJEB9680			99.51	1719645	58	lineage2.2.1	Other	['input','tbprofiler','diff','tree']	tuberculosis: unclassified		Mycobacterium tuberculosis
SAMEA2297144	ERR400320	WGS	UNIVERISTY OF OXFORD	ERX366681	Illumina HiSeq 2500	PAIRED	RANDOM	GENOMIC	ILLUMINA	ERS389531	ERP004535	['ena-RUN-UNIVERISTY OF OXFORD-06-01-2014-14:22:05:295-15','ERR400320','ena-EXPERIMENT-UNIVERISTY OF OXFORD-06-01-2014-14:22:05:295-15','PRJEB5162','ERS389531','SAMEA2297144','C00016510','239974','ERX366681','ena-STUDY-UNIVERISTY OF OXFORD-06-01-2014-09:52:10:595-284','ERP004535','2672254']		2014-03-05T13:44:00.000Z			GBR	Europe	Oxfordshire																									359	359542778	203945951	PRJEB5162								['WGS_2007-12_Oxfordshire_GBR','input']	tuberculosis: unclassified		Mycobacterium tuberculosis
SAMEA112354812	ERR10796647	WGS	NATIONAL INSTITUTE OF HEALTH DR. RICARDO JORGE	ERX10245339	NextSeq 550	PAIRED	RANDOM	GENOMIC	ILLUMINA	ERS14465750	ERP144177	['925787','PRJEB59106','SAMEA112354812','ERR10796647','ERS14465750','INSA_19012023','ERP144177','Mtb_Sample_100','32874428','ERX10245339']		2023-01-26T05:14:00.000Z																														1850	1850451377	793968292	PRJEB59106								input	tuberculosis: unclassified		Mycobacterium tuberculosis
SAMEA12850989	ERR11243696	WGS	SWISS TROPICAL AND PUBLIC HEALTH INSTITUTE	ERX10651900	Illumina NovaSeq 6000	SINGLE	RANDOM	GENOMIC	ILLUMINA	ERS10459508	ERP135175	['PRJEB50582','34306132','ERS10459508','ERP135175','930268','G46567','8cc6b8bd-130a-4c76-a0b2-3197bafe5cc6','SAMEA12850989','ERX10651900','ena-RUN-TAB-17-04-2023-19:57:14:016-3490','ERR11243696','ena-EXPERIMENT-TAB-17-04-2023-19:57:14:016-3489']	2016	2023-07-27T09:50:00.000Z			GEO	Asia		sputum																								281	281164911	98908165	PRJEB50582									tuberculosis: unclassified		Mycobacterium tuberculosis
SAMEA4889244	ERR3566389	WGS	WELLCOME SANGER INSTITUTE	ERX3564788	HiSeq X Ten	PAIRED	RANDOM	GENOMIC	ILLUMINA	ERS2708242	ERP024108	['512657','SC_RUN_26975_3#27','ERR3566389','ERP024108','Mycobacteria_in_non_CF_bronchiectasis_patients-sc-4853','SAMEA4889244','ERX3564788','SC_EXP_26975_3#27','ERS2708242','PRJEB21813','12902141','d3369a10-5db3-11e8-bf7f-3c4a9275d6c8']		2019-10-05T10:45:00.000Z																														299	299579470	140881415	PRJEB21813									NTM: avium complex		Mycobacterium avium
SAMN03648043	SRR2100870	WGS	UNIVERSITY OF OXFORD	SRX1095564	Illumina HiSeq 2500	PAIRED	RANDOM	GENOMIC	ILLUMINA	SRS991489	SRP061066	['SRX1095564','SAMN03648043','1bf8c8f8-dc1e-4748-9314-37d19c02cd41_R00000039_v3.bam','282721','3648043','PRJNA282721','SRS991489','SRP061066','SRR2100870','C00014788']		2015-07-15T07:56:00.000Z			GBR	Europe										R		R						R								271	271569600	179505823	PRJNA282721	CRyPTIC_WHO2021_PMC7612554		99.41	2533545	54	lineage2.2.1	MDR-TB	['input','tbprofiler','Walker_2022','Napier_2020','diff','Menardo_2021','tree','Menardo_2018']	tuberculosis: human-adapted	L2.2.1	Mycobacterium tuberculosis
SAMN34030660	SRR24083591	WGS	HARVARD SCHOOL OF PUBLIC HEALTH	SRX19884692	Illumina NovaSeq 6000	PAIRED	RANDOM	GENOMIC	ILLUMINA	SRS17238885	SRP431112	['VCI_234','SAMN34030660','34030660','SRX19884692','SRS17238885','SRR24083591','SRP431112','PRJNA950969','bp0','950969','VCI_234_1_S170_R1_001.fastq.gz']		2023-04-05T17:09:00.000Z			VNM	Asia	Ho Chi Minh City		Homo sapiens	3	human																					0	0	165344073	PRJNA950969			99.08	1571128	54	lineage1.1.1.1	Sensitive	['input','diff','tree','tbprofiler']	tuberculosis: unclassified		Mycobacterium tuberculosis
SAMEA9069892	ERR6362295	WGS	Swiss-TPH	ERX5627101	Illumina HiSeq 2500	SINGLE	RANDOM	GENOMIC	ILLUMINA	ERS6798200	ERP129488	['WGS RR-TB Khayelitsha','ERR6362295','G26621_1','737713','PRJEB45389','SAMEA9069892','ERS6798200','ERP129488','20453170','ERX5627101']		2021-10-13T18:39:00.000Z			ZAF	Africa																										387	387819684	183433937	PRJEB45389								R-RR_HIVcoinf_ZAF	tuberculosis: unclassified		Mycobacterium tuberculosis
SAMN34626673	SRR24445535	AMPLICON	HARVARD TH CHAN SCHOOL OF PUBLIC HEALTH	SRX20232596	Illumina MiSeq	PAIRED	PCR	GENOMIC	ILLUMINA	SRS17566942	SRP436110	['PRJNA967652','SAMN34626673','967652','SRS17566942','SRR24445535','29318-RT9paravert_S90_L001_R1_001.fastq.gz','bp0','34626673','DNA-230209FOR-57','29318_CD8a_RT9 paravert','SRP436110','SRX20232596']	2019	2023-05-05T11:03:00.000Z			USA	North America	Pittsburg	As reported: Tissue necropsy	Macaca fascicularis	3	crab-eating macaque																					20	20277309	13302276	PRJNA967652									tuberculosis: human-adapted	L4	Mycobacterium tuberculosis	Erdman
SAMN15703109	SRR12395461	WGS	WADSWORTH CENTER	SRX8893436	MinION	SINGLE	RANDOM	GENOMIC	OXFORD_NANOPORE	SRS7152458	SRP276100	['bp0','IDR1900044680-01-01','SAMN15703109','A217','SRX8893436','SRR12395461','650381','PRJNA650381','SRS7152458','15703109','IDR1900044680-01-01.fastq.gz','SRP276100']	2019	2020-08-05T13:34:00.000Z		40.8598219 N 74.0593075 W	USA	North America	TETERBORO	As reported: SPT	Homo sapiens	3	human																					732	732692461	669413100	PRJNA650381									tuberculosis: unclassified		Mycobacterium tuberculosis
SAMEA112850819	ERR11275468	WGS	ST GEORGE'S, UNIVERSITY OF LONDON	ERX10683038	MinION	SINGLE	RANDOM	GENOMIC	OXFORD_NANOPORE	ERS14857438	ERP146774	['ERP146774','ena-RUN-TAB-28-04-2023-14:31:33:229-40832','34443672','PRJEB61685','ERR11275468','SAMEA112850819','ena-EXPERIMENT-TAB-28-04-2023-14:31:33:229-40831','ERX10683038','ERS14857438','e22181e0-30fc-464b-b920-24dcf9b002a0','isolate15_rep4','963380']		2023-07-31T20:02:00.000Z			DNK	Europe																										7	7559394	7091055	PRJEB61685									tuberculosis: animal-adapted	La1	Mycobacterium bovis	BCG
SAMN41389609	SRR29017412	WGS	FIND, THE FOUNDATION FOR INNOVATIVE NEW DIAGNOSTICS	SRX24543714	Illumina HiSeq 2000	PAIRED	RANDOM	GENOMIC	ILLUMINA	SRS21288238	SRP507535	['SRX24543714','SRR29017412','1019C8_8ABB6124FE89_2011-00407','41389609','PRJNA1109295','SRP507535','TB-IS-1044-2011-00407_S253_R1_001.fastq.gz','SRS21288238','1109295','SAMN41389609','1019C8_8ABB6124FE89']		2024-05-14T09:38:00.000Z							Homo sapiens	3	human																					255	255527938	124795780	PRJNA1109295			99.57	779539	26	lineage2.2.2	MDR-TB	['tree','tbprofiler','input','diff','WHO_mutations_2023']	tuberculosis: unclassified		Mycobacterium tuberculosis
SAMEA115740473	ERR13265773	WGS	UNIVERSITY OF OXFORD, NUFFIELD DEPARTMENT OF MEDIC	ERX12636162	Illumina NovaSeq 6000	PAIRED	RANDOM PCR	GENOMIC	ILLUMINA	ERS20250216	ERP161058	['ERP161058','webin-reads-9fc1861299a0','41868477','PRJEB76547','b28b5ff0-515d-42d2-bc0f-19e45ec26bb9','ERX12636162','9fc1861299a0','1124794','ERS20250216','ERR13265773','SAMEA115740473']	2021	2024-08-05T14:22:00.000Z			VNM	Asia																										1122	1122161634	365272154	PRJEB76547								CRyPTIC_2024	tuberculosis: unclassified		Mycobacterium tuberculosis
SAMN09725732	SRR7617627	WGS	AGRESEARCH	SRX4481950	Illumina MiSeq	PAIRED	RANDOM PCR	GENOMIC	ILLUMINA	SRS3606301	SRP155672	['SRR7617627','SAMN09725732','SRX4481950','SRS3606301','9725732','AgR1704292','AgR1704292_R1.fastq.gz','SRP155672','PRJNA479921','479921']	2017	2018-07-29T22:06:00.000Z			NZL	Oceania	Tihoi		Sus scrofa domesticus	2	domestic pig																					389	389731885	268946289	PRJNA479921			99.46	728102	38	La1.8.1	Other	['diff','tbprofiler','input','tree']	tuberculosis: animal-adapted	La1	Mycobacterium bovis
SAMN08732573	SRR6855895	WGS	SAN RAFFAELE	SRX3810894	Illumina MiSeq	PAIRED	RANDOM	GENOMIC	ILLUMINA	SRS3061442	SRP128089	['SRS3061442','SRP128089','CG01442001_S4.gatk.bam','CG01442001','SRR6855895','428596','bp0','SRX3810894','CG01442001_WGS','PRJNA428596','SAMN08732573','8732573']		2018-03-20T13:12:00.000Z							Homo sapiens	3	human																					392	392664919	234061224	PRJNA428596			99.64	982024	48	lineage4.3.4.2.1	Sensitive	['diff','input','tree','tbprofiler']	tuberculosis: unclassified		Mycobacterium tuberculosis
SAMEA4695159	ERR2600481	WGS	FZB	ERX2616789	NextSeq 500	PAIRED		GENOMIC	ILLUMINA	ERS2515336	ERP109031	['ERS2515336','SAMEA4695159','ERP109031','ena-EXPERIMENT-FZB-29-05-2018-09:23:11:360-84','ERR2600481','9940353','ERX2616789','ena-RUN-FZB-29-05-2018-09:23:11:360-84','PRJEB26996','ena-STUDY-FZB-28-05-2018-13:51:27:558-285','odir-1881','488765']	2015	2018-08-31T13:17:00.000Z			UKR	Europe																										1518	1518240486	622979782	PRJEB26996			98.95	1662039	49	lineage4;lineage2.2.1	Sensitive	['R-XDR_UKR','tbprofiler','diff','input']	MTBC		Mycobacterium tuberculosis complex sp.
SAMEA112804205	ERR11044521	WGS	FZB	ERX10491312	NextSeq 500	PAIRED		GENOMIC	ILLUMINA	ERS14811751	ERP010814	['PRJEB9680','ena-EXPERIMENT-TAB-21-03-2023-10:23:43:178-79987','ena-STUDY-FZB-22-06-2015-17:16:39:392-292','287903','19008283','ERP010814','SAMEA112804205','ena-RUN-TAB-21-03-2023-10:23:43:178-79988','33856260','ERR11044521','ERX10491312','ERS14811751']		2023-07-20T20:56:00.000Z																														803	803697961	354781923	PRJEB9680			99.48	1626444	55	lineage4.1.2.1	Sensitive	['tbprofiler','input','diff','tree']	tuberculosis: unclassified		Mycobacterium tuberculosis
SAMN25888669	SRR18002998	WGS	NATIONAL INSTITUTE FOR COMMUNICABLE DISEASE CONTROL AND PREVENTION, CHINESE CENTER FOR DISEASE CONTR	SRX14158519	Illumina HiSeq 1000	PAIRED	RANDOM	GENOMIC	ILLUMINA	SRS11983762	SRP359570	['PRJNA806507','SRR18002998','bp0','25888669','SRS11983762','SAMN25888669','UM201230T0014','806507','UM201230T0014_1.fq.gz','SRX14158519','SRP359570']	2020	2022-02-13T06:56:00.000Z			CHN	Asia	Shanghai		Homo sapiens	3	human																					634	634816800	195787110	PRJNA806507			51.36	553471	18	lineage2.2.2	Pre-XDR-TB	['tbprofiler','input','diff']	tuberculosis: unclassified		Mycobacterium tuberculosis
SAMN08906464	SRR7236424	WGS	USDA-NVSL-DBL	SRX4142413	Illumina MiSeq	PAIRED	RANDOM PCR	GENOMIC	ILLUMINA	SRS3356209	SRP149365	['SRP149365','09-0477FM_S18_L001_R2_001.fastq.gz','SAMN08906464','8906464','09-0477FM','SRX4142413','SRR7236424','449507','SRS3356209','PRJNA449507']		2018-05-30T23:37:00.000Z			MEX	North America	Guanajuato		Bos taurus	3	domestic cattle																					507	507097658	310584712	PRJNA449507			99.43	1384865	77	La1.8.1	Other	['input','diff','tbprofiler','tree']	tuberculosis: animal-adapted	La1	Mycobacterium bovis
SAMN11179714	SRR8758876	WGS	NEW JERSEY MEDICAL SCHOOL-RUTGERS UNIVERSITY	SRX5549460	NextSeq 500	PAIRED	RANDOM PCR	GENOMIC	ILLUMINA	SRS4515040	SRP105805	['SAMN11179714','33547_R1.fastq.gz','353361','SRP105805','33547','SRS4515040','11179714','SRR8758876','PRJNA353361','SRX5549460']		2019-03-20T21:55:00.000Z																														361	361007522	156600088	PRJNA353361			99.0	859466	28	lineage4.8.1	Sensitive	['tbprofiler','tree','input','diff']	tuberculosis: unclassified		Mycobacterium tuberculosis
SAMN22014537	SRR16169275	AMPLICON	UW-MADISON	SRX12453774	Illumina MiSeq	PAIRED	PCR	GENOMIC	ILLUMINA	SRS10419809	SRP339784	['6217-32 LUL_gran_B','SRS10419809','6217_32_LUL_gr_B_Rep1-R1.fastq.gz','PRJNA768113','22014537','SAMN22014537','SRP339784','768113','bp0','SRX12453774','SRR16169275','6217-32']	2018	2021-10-02T23:26:00.000Z			USA	North America		scrapate of granuloma	Macaca mulatta	3	rhesus macaque																					103	103184642	67943545	PRJNA768113									tuberculosis: human-adapted	L4	Mycobacterium tuberculosis	Erdman
SAMN14971289	SRR12355010	AMPLICON	GENOSCREEN	SRX8854571	Illumina MiSeq	PAIRED	PCR	GENOMIC	ILLUMINA	SRS7116246	SRP274381	['14971289','SRX8854571','SRP274381','Deeplex383','SAMN14971289','bp0','SRS7116246','1662','1662_deeplex_S1_L001_R1_001.fastq.gz','649788','PRJNA649788','SRR12355010']		2020-07-30T16:45:00.000Z							Homo sapiens	3	human																					39	39440116	22213217	PRJNA649788									tuberculosis: unclassified		Mycobacterium tuberculosis
SAMEA6649888	ERR3994098	WGS	IBV_CSIC	ERX3995513	Illumina MiSeq	PAIRED	RANDOM	GENOMIC	ILLUMINA	ERS4409378	ERP120943	['PRJEB37609','MTB_S05','ERX3995513','ERS4409378','SAMEA6649888','ERR3994098','14618973','ERP120943','626307','MTB_by_dWGS']		2020-04-19T06:29:00.000Z																														402	402626105	193035523	PRJEB37609								input	tuberculosis: unclassified		Mycobacterium tuberculosis
SAMN41154467	SRR28868665	WGS	MDUPHL	SRX24427812	NextSeq 500	PAIRED	RANDOM	GENOMIC	ILLUMINA	SRS21182382	SRP399923	['41154467','SRP399923','AUSMDU00072423_S116_R1_001.fastq.gz','SRX24427812','AUSMDU00072423','857537','SRS21182382','PRJNA857537','SRR28868665','SAMN41154467']	2022	2024-05-01T23:06:00.000Z			AUS	Oceania	Victoria		Homo sapiens	3	human																					1618	1618474879	737379192	PRJNA857537			99.74	1524915	53	lineage4.3.4.2	Sensitive	['input','tbprofiler','diff','tree']	tuberculosis: unclassified		Mycobacterium tuberculosis
SAMEA7561082	ERR4828645	WGS	OUCRU-HCMC	ERX4698629	NextSeq 500	PAIRED	RANDOM	GENOMIC	ILLUMINA	ERS5317718	ERP124982	['experiment.12444','sample.12444','773308','22476652','ERX4698629','PRJEB41241','ERS5317718','SAMEA7561082','run.12444','ERR4828645','ERP124982','project.Vietnam']		2021-11-11T06:51:00.000Z			VNM	Asia	Ho Chi Minh City					S				S	S	S	S	S				S		S	S	S	S	S	S	328	328061694	155904449	PRJEB41241	['CRyPTIC_reuse_table','Walker_2022']		96.52	1511615	49	lineage1.1.1.1	HR-TB	['Walker_2022','tree','tbprofiler','input','CRyPTIC_reuse_table','diff','CRyPTIC_OUCRU']	tuberculosis: unclassified		Mycobacterium tuberculosis
SAMEA7555015	ERR4821647	WGS	PUBLIC HEALTH ENGLAND	ERX4691489	Illumina HiSeq 2500	PAIRED	RANDOM	GENOMIC	ILLUMINA	ERS5311659	ERP124941	['SAMEA7555015','sample.24468','773303','run.24468','ERP124941','PRJEB41201','ERX4691489','ERS5311659','ERR4821647','project.PHE-TB','experiment.24468','22474409']		2021-11-11T02:17:00.000Z			GBR	Europe										S		S						S								395	395388178	179100809	PRJEB41201	Walker_2022		99.41	1636975	36	lineage4.2.1	Sensitive	['tree','Walker_2022','CRyPTIC_PHE','input','diff','tbprofiler']	tuberculosis: unclassified		Mycobacterium tuberculosis
SAMEA115741352	ERR13266763	WGS	UNIVERSITY OF OXFORD, NUFFIELD DEPARTMENT OF MEDIC	ERX12637189	NextSeq 500	PAIRED	RANDOM PCR	GENOMIC	ILLUMINA	ERS20251095	ERP161058	['PRJEB76547','ERS20251095','SAMEA115741352','b28b5ff0-515d-42d2-bc0f-19e45ec26bb9','1124794','webin-reads-683259daeb1d','683259daeb1d','ERR13266763','ERX12637189','41869288','ERP161058']	2019	2024-08-08T11:23:00.000Z			IND	Asia																										1539	1539764346	750676976	PRJEB76547								CRyPTIC_2024	tuberculosis: unclassified		Mycobacterium tuberculosis
SAMN17266444	SRR13399069	WGS	NATIONAL JEWISH HEALTH	SRX9818313	Illumina HiSeq 2500	PAIRED	RANDOM	GENOMIC	ILLUMINA	SRS8001429	SRP159996	['SRR13399069','319839','17266444','CF01102-01288.MINT.trimmed-pair1.fastq.gz','SAMN17266444','SRS8001429','SRP159996','SRX9818313','CF01102-01288.MINT','PRJNA319839']	2017	2021-01-10T23:47:00.000Z			USA	North America	TX	sputum	Homo sapiens	3	human																					257	257856900	163315714	PRJNA319839									NTM: avium complex		Mycobacterium intracellulare
SAMEA1403598	ERR144604	WGS	SC	ERX120532	Illumina HiSeq 2000	PAIRED	RANDOM	GENOMIC	ILLUMINA	ERS096479	ERP000192	['ERS096479','ERR144604','SC_EXP_7841_7#63','Variation discovery in Russian TB isolates-sc-2010-04-20','ERX120532','Variation discovery in Russian TB isolates-sc-2010','203970','SC_RUN_7841_7#63','PRJEB2138','1955B-sc-2012-02-21T11:38:10Z-1364841','SAMEA1403598','1081233','ERP000192']	2009	2014-10-17T01:59:00.000Z			RUS	Europe	Samara		Homo sapiens	3	human					S		R						S	R							457	457610600	313232778	PRJEB2138	CRyPTIC_WHO2021_PMC7612554		99.25	1780983	37	lineage4.2.1	HR-TB	['Menardo_2018','input','tree','nextstrain_global_tree','Napier_2020','tbprofiler','diff','Walker_2022']	tuberculosis: human-adapted	L4.2.1	Mycobacterium tuberculosis
SAMN30949544	SRR21689678	WGS	RIVM	SRX17687191	Illumina HiSeq 2500	PAIRED	RANDOM	GENOMIC	ILLUMINA	SRS15218579	SRP399356	['PRJNA882748','30949544','SRS15218579','bp0','SRR21689678','SAMN30949544','RIVM0860.bam','RIVM0860','SRP399356','SRX17687191','882748']	2018	2022-09-23T18:04:00.000Z			NLD	Europe		sputum	Homo sapiens	3	human																					608	608376953	139851533	PRJNA882748								input	tuberculosis: unclassified		Mycobacterium tuberculosis
SAMEA8939090	ERR6140651	WGS	ANSES	ERX5777493	NextSeq 500	PAIRED	RANDOM	GENOMIC	ILLUMINA	ERS6621932	ERP130019	['ERR6140651','SAMEA8939090','ERP130019','30437767','ERS6621932','PRJEB45853','ERX5777493','webin-reads-07-01009-00','ena-STUDY-ANSES-22-06-2021-09:18:31:018-1069','07-01009-00','871863']	2007	2022-08-28T10:06:00.000Z			FRA	Europe			Bos taurus	3	domestic cattle																					1356	1356242740	676517336	PRJEB45853								input	tuberculosis: animal-adapted	La1	Mycobacterium bovis
SAMN26578408	SRR18311281	WGS	CHINACDC	SRX14448530	Illumina HiSeq 2500	SINGLE	RANDOM	GENOMIC	ILLUMINA	SRS12255101	SRP333090	['bp0','22A210','22A210.fastq.gz','26578408','PRJNA755247','SRX14448530','SAMN26578408','SRR18311281','SRP333090','755247','SRS12255101']	2020	2022-03-12T10:24:00.000Z		34.32 N 112.16 E	CHN	Asia	Chongqing	sputum	Homo sapiens	3	human																					1072	1072830450	365233716	PRJNA755247									tuberculosis: unclassified		Mycobacterium tuberculosis
SAMEA1530829	ERR176505	WGS	SC	ERX152651	Illumina HiSeq 2000	PAIRED	RANDOM	GENOMIC	ILLUMINA	ERS142482	ERP001072	['Karonga_Prevention_Study__KPS____whole_genome_sequ','ERS142482','99006910-sc-2012-05-29T15:20:46Z-1428586','ERX152651','PRJEB2794','ERR176505','1760045','204548','SC_RUN_8205_4#60','Karonga_Prevention_Study__KPS____whole_genome_sequencing_in_a_whole_population-sc-2011-12-13T10:33:26Z-2066','ERP001072','SC_EXP_8205_4#60','SAMEA1530829']	1999	2012-10-12T09:03:00.000Z			MWI	Africa	Karonga	sputum	Homo sapiens	3	human							S						S								420	420062400	221685966	PRJEB2794	Coll_2018		99.63	1714975	39	lineage4.3.4.2.1	Sensitive	['tbprofiler','diff','tree','Menardo_2021','Napier_2020','Menardo_2018','input','Coll_2018','Karonga_Prevention_Study']	tuberculosis: human-adapted	L4.3.4.2.1	Mycobacterium tuberculosis
SAMN07658176	SRR6045944	WGS	MODMEDMICOXFORD	SRX3192942	Illumina MiSeq	PAIRED	RANDOM	GENOMIC	ILLUMINA	SRS2519419	SRP117784	['401515','MMMOSAM:f94433e4-9f83-4a37-b646-a2ec88fe3675','MMMOSRA:f94433e4-9f83-4a37-b646-a2ec88fe3675','PRJNA401515','SRP117784','7658176','SAMN07658176','SRR6045944','SRX3192942','SRS2519419']	2016	2017-10-27T18:02:00.000Z			GBR	Europe	Oxford		Homo sapiens	3	human					S		S					S	S								439	439262192	293838234	PRJNA401515	CRyPTIC_WHO2021_PMC7612554		73.8	724927	22	lineage4.1.2.1	HR-TB	['input','tbprofiler','Napier_2020','Walker_2022','diff']	tuberculosis: human-adapted	L4.1.2.1	Mycobacterium tuberculosis
SAMN19845198	SRR15014766	WGS	ICMR-NATIONAL INSTITUTE FOR RESEARCH IN TUBERCULOSIS	SRX11326615	Illumina MiSeq	PAIRED	RANDOM	GENOMIC	ILLUMINA	SRS9360049	SRP326491	['SAMN19845198','741102','LP0597_R1.fastq.gz','19845198','SRX11326615','SRS9360049','bp0','LP0597','SRP326491','PRJNA741102','SRR15014766']	2016	2021-07-02T21:02:00.000Z		13.07344816 N 80.24959981 E	IND	Asia	Chennai	sputum	Homo sapiens	3	human																					386	386988291	283526432	PRJNA741102			99.19	165541	8	lineage4.1.2.1	MDR-TB	['R-DR_Chennai','input','tbprofiler']	tuberculosis: unclassified		Mycobacterium tuberculosis
SAMN12787874	SRR10147703	WGS	SAN RAFFAELE SCIENTIFIC INSTITUTE	SRX6873253	NextSeq 500	PAIRED	RANDOM PCR	OTHER	ILLUMINA	SRS5409262	SRP222536	['SRS5409262','12787874','SRP222536','SRX6873253','160-19_S77_R1_001.fastq.gz','IR20','566379','SAMN12787874','PRJNA566379','SRR10147703']	2017	2019-09-19T12:42:00.000Z			IRN	Asia	Lorestan	sputum	Homo sapiens	3	human																					444	444828378	193788635	PRJNA566379								Menardo_2021	tuberculosis: human-adapted	L4	Mycobacterium tuberculosis
SAMN09101496	SRR7069997	OTHER	MODMEDMICOXFORD	SRX4000556	Illumina MiSeq	PAIRED		OTHER	ILLUMINA	SRS3284060	SRP076676	['SRS3284060','302362','MMMOSAM:55f08eb1-45ce-4f31-b405-759b06859353','SRX4000556','SRP076676','SAMN09101496','9101496','SRR7069997','PRJNA302362','MMMOSRA:55f08eb1-45ce-4f31-b405-759b06859353']	2016	2018-04-26T14:25:00.000Z			GBR	Europe			Homo sapiens	3	human																					453	453063262	271291656	PRJNA302362									tuberculosis: unclassified		Mycobacterium tuberculosis
SAMEA115750105	ERR13290951	WGS	UNIVERSITY OF OXFORD, NUFFIELD DEPARTMENT OF MEDIC	ERX12661437	Illumina NovaSeq 6000	PAIRED	RANDOM PCR	GENOMIC	ILLUMINA	ERS20266392	ERP161058	['3dfdfd693ffc','1124794','ERR13290951','ERX12661437','SAMEA115750105','ERS20266392','webin-reads-3dfdfd693ffc','41909063','ERP161058','b28b5ff0-515d-42d2-bc0f-19e45ec26bb9','PRJEB76547']	2020	2024-08-19T16:07:00.000Z			TWN	Asia																										909	909436156	290377641	PRJEB76547								CRyPTIC_2024	tuberculosis: unclassified		Mycobacterium tuberculosis
SAMN36834717	SRR25515423	WGS	SHANDONG PROVINCIAL HOSPITAL	SRX21245826	Illumina HiSeq 4000	PAIRED	RANDOM	GENOMIC	ILLUMINA	SRS18500106	SRP453313	['bp0','T1795.IS300_Clean.1.fastq.gz','T1795','SAMN36834717','PRJNA1002108','36834717','SRX21245826','1002108','SRP453313','SRS18500106','SRR25515423']	2017	2023-08-04T04:42:00.000Z		36.40 N 117.00 E	CHN	Asia	Shandong	As reported: phlegm	Homo sapiens	3	human																					1142	1142758200	470627404	PRJNA1002108			99.36	1818508	62	lineage2.2.1	Sensitive	['diff','tbprofiler','tree','input']	tuberculosis: human-adapted	L4	Mycobacterium tuberculosis	H37Rv
SAMEA1569203	ERR212108	WGS	SC	ERX186773	Illumina HiSeq 2000	PAIRED	RANDOM	GENOMIC	ILLUMINA	ERS153959	ERP001072	['ERP001072','PRJEB2794','ERX186773','Karonga_Prevention_Study__KPS____whole_genome_sequ','2011015-sc-2012-07-06T11:32:50Z-1447993','Karonga_Prevention_Study__KPS____whole_genome_sequencing_in_a_whole_population-sc-2011-12-13T10:33:26Z-2066','ERR212108','204548','ERS153959','SAMEA1569203','SC_EXP_8524_1#23','1838607','SC_RUN_8524_1#23']	2002	2012-12-22T15:34:00.000Z			MWI	Africa	Karonga	sputum	Homo sapiens	3	human							S						S								572	572591400	304451585	PRJEB2794	Coll_2018		99.21	1655732	37	lineage1.2.2.1	RR-TB	['Napier_2020','input','Menardo_2018','Menardo_2021','tbprofiler','Karonga_Prevention_Study','tree','Coll_2018','diff']	tuberculosis: human-adapted	L1.3.1	Mycobacterium tuberculosis
SAMN39959179	SRR27986233	AMPLICON	KWAZULU-NATAL RESEARCH INNOVATION AND SEQUENCING PLATFORM-UKZN	SRX23639407	NextSeq 2000	PAIRED	RT-PCR	GENOMIC	ILLUMINA	SRS20474666	SRP489954	['SRR27986233','39959179','K059973','1077072','SRP489954','SAMN39959179','bp0','K059973_S38_R1_001.fastq.gz','SRX23639407','SRS20474666','PRJNA1077072']		2024-02-16T01:08:00.000Z			ZAF	Africa	Western Cape	sputum	Homo sapiens	3	human																					309	309631903	106344328	PRJNA1077072									tuberculosis: unclassified		Mycobacterium tuberculosis
SAMEA1403578	ERR133955	WGS	SC	ERX109973	Illumina HiSeq 2000	PAIRED	RANDOM	GENOMIC	ILLUMINA	ERS094244	ERP000192	['PRJEB2138','0837L-sc-2012-02-09T18:57:19Z-1355288','1088967','SC_EXP_7755_5#62','SAMEA1403578','SC_RUN_7755_5#62','ERP000192','Variation discovery in Russian TB isolates-sc-2010','203970','ERX109973','ERS094244','Variation discovery in Russian TB isolates-sc-2010-04-20','ERR133955']	2009	2014-09-28T15:31:00.000Z			RUS	Europe	Samara		Homo sapiens	3	human					S		R						S	R							709	709542000	454629076	PRJEB2138	CRyPTIC_WHO2021_PMC7612554		99.56	1819286	41	lineage2.2.1	HR-TB	['tree','Walker_2022','input','tbprofiler','diff','Nimmo_2024','Menardo_2018','Napier_2020']	tuberculosis: human-adapted	L2.2.1	Mycobacterium tuberculosis
SAMN40466041	SRR28351512	WGS	FIND, THE FOUNDATION FOR INNOVATIVE NEW DIAGNOSTICS	SRX23956986	Illumina HiSeq X	PAIRED	RANDOM	GENOMIC	ILLUMINA	SRS20757330	SRP495384	['SRR28351512','SRX23956986','TB034030064','40466041','SRS20757330','1087582','TB034030064_R1.fastq.gz','SAMN40466041','WGS-TB034030064','PRJNA1087582','SRP495384']	2019-09	2024-03-15T05:40:00.000Z			MDA	Europe		sputum	Homo sapiens	3	human																					2509	2509374172	1027618076	PRJNA1087582			99.85	1747724	59	lineage2.2.1	MDR-TB	['diff','tree','tbprofiler','input']	tuberculosis: unclassified		Mycobacterium tuberculosis
SAMEA12855258	ERR11246229	WGS	SWISS TROPICAL AND PUBLIC HEALTH INSTITUTE	ERX10654433	Illumina NovaSeq 6000	SINGLE	RANDOM	GENOMIC	ILLUMINA	ERS10462146	ERP135175	['ERR11246229','ERP135175','ERS10462146','PRJEB50582','34308825','ena-EXPERIMENT-TAB-17-04-2023-19:57:15:035-8555','ena-RUN-TAB-17-04-2023-19:57:15:037-8556','ERX10654433','G42897','930268','SAMEA12855258','8cc6b8bd-130a-4c76-a0b2-3197bafe5cc6']	2014	2023-07-27T11:30:00.000Z			GEO	Asia		sputum																								265	265281348	92590330	PRJEB50582									tuberculosis: unclassified		Mycobacterium tuberculosis
SAMN37210153	SRR25827853	WGS	HAYSTACKANALYTICS PVT. LTD.	SRX21549180	NextSeq 550	PAIRED	PCR	GENOMIC	ILLUMINA	SRS18757180	SRP457772	['HAPL_172','SRP457772','PRJNA1011210','SAMN37210153','SRX21549180','1011210','SRS18757180','bp0','HAPL_172_R1.fastq.gz','SRR25827853','37210153']		2023-08-31T12:31:00.000Z		20.5937 N 78.9629 E	IND	Asia		sputum	Homo sapiens	3	human																					1461	1461302691	664115706	PRJNA1011210								['input','denylist']	tuberculosis: unclassified		Mycobacterium tuberculosis
SAMEA1570997	ERR192048	WGS	SC	ERX166737	Illumina HiSeq 2000	PAIRED	RANDOM	GENOMIC	ILLUMINA	ERS142978	ERP001469	['ERS142978','SC_EXP_8290_2#14','S14-sc-2012-05-30T15:00:56Z-1429908','SC_RUN_8290_2#14','SAMEA1570997','Genomic_diversity_in_Mycobacterium_bovis_associated_with_cows_and_badgers-sc-2012-05-30T14:56:05Z-2232','ERX166737','204598','ERR192048','1802684','PRJEB3056','ERP001469']		2012-12-10T05:10:00.000Z																														354	354672200	163692673	PRJEB3056			99.4	1839869	42	La1.8.1	Other	['input','diff','tree','tbprofiler']	tuberculosis: animal-adapted	La1	Mycobacterium bovis
SAMN37352137	SRR26031963	WGS	NATIONAL JEWISH HEALTH	SRX21749205	Illumina NovaSeq 6000	PAIRED	RANDOM	GENOMIC	ILLUMINA	SRS18856750	SRP335589	['SRR26031963','SRS18856750','17-65-Sw-A1-1-37.MCHIM.R1.fq.gz','37352137','718117','SRX21749205','PRJNA718117','17-65-Sw-A1-1-37.MCHIM','SRP335589','SAMN37352137']	2017	2023-09-13T08:57:00.000Z			USA	North America	Hawaii		Homo sapiens	3	human																					392	392385984	232139917	PRJNA718117									NTM: avium complex		Mycobacterium intracellulare subsp. chimaera
SAMN41724466	SRR29440724	WGS	SAPPHE	SRX24953091	NextSeq 500	PAIRED	RANDOM	GENOMIC	ILLUMINA	SRS21656801	SRP514414	['1120504','SRR29440724','PRJNA1120504','SRX24953091','2116708231','SRP514414','2116708231_R1.fastq.gz','SRS21656801','41724466','SAMN41724466']	2021	2024-06-17T19:11:00.000Z			AUS	Oceania			Homo sapiens	3	human																					550	550634788	250053015	PRJNA1120504									tuberculosis: unclassified		Mycobacterium tuberculosis
SAMEA104447120	['ERR2229579','ERR2229580']	WGS		['ERX2282919','ERX2282918']	['Illumina MiSeq','NextSeq 500']	PAIRED	RANDOM	GENOMIC	ILLUMINA	ERS2065062		['ERX2282919','ena-RUN-STATENS SERUM INSTITUT-21-12-2017-12:46:39:845-792','ERX2282918','SAMEA104447120','ERP022352','ERS2065062','388615','ena-EXPERIMENT-STATENS SERUM INSTITUT-21-12-2017-12:46:39:845-793','PRJEB20214','ERR2229579','ena-EXPERIMENT-STATENS SERUM INSTITUT-21-12-2017-12:46:39:845-792','ena-RUN-STATENS SERUM INSTITUT-21-12-2017-12:46:39:845-793','DKC2-0671','8234727','ena-STUDY-STATENS SERUM INSTITUT-03-04-2017-09:47:03:433-394','ERR2229580']					DNK	Europe		gastric lavage	Homo sapiens	3	human																					170	170729416	92770611	PRJEB20214			97.55	332520	8	lineage4.8	Sensitive	['outbreak_1112-15_DNK','tbprofiler','input']	tuberculosis: unclassified		Mycobacterium tuberculosis
SAMEA114757819	ERR12328538	WGS	LONDON SCHOOL OF HYGIENE AND TROPICAL MEDICINE	ERX11705342	MinION	SINGLE	RANDOM	GENOMIC	OXFORD_NANOPORE	ERS17177507	ERP155552	['40321916','1084433','ERS17177507','ena-RUN-TAB-29-11-2023-14:25:17:970-21681','PRJEB70626','S53_ONT','ena-EXPERIMENT-TAB-29-11-2023-14:25:17:970-21680','SAMEA114757819','b6704380-4344-4619-8e09-b35d68410a6c','ERX11705342','ERP155552','ERR12328538']		2024-03-08T21:51:00.000Z			THA	Asia		sputum	Homo sapiens	3	human																					26	26895680	24315384	PRJEB70626									tuberculosis: unclassified		Mycobacterium tuberculosis
SAMN33010810	SRR23311070	WGS	UNIVERSITY OF CALIFORNIA, SAN DIEGO	SRX19253737	NextSeq 500	PAIRED	RANDOM	GENOMIC	ILLUMINA	SRS16656483	SRP420557	['SRS16656483','SRR23311070','bp0','TB-BP21203-127_S252_R1_001.fastq.gz','BP2-1203','33010810','930488','PRJNA930488','SRP420557','SRX19253737','SAMN33010810']	2018	2023-02-01T21:09:00.000Z		47.00 N 28.83 E	MDA	Europe	Chisinau	sputum	Homo sapiens	3	human																					696	696375458	296870435	PRJNA930488			99.55	1704197	59	lineage2.2.1	MDR-TB	['diff','input','tbprofiler','tree']	tuberculosis: unclassified		Mycobacterium tuberculosis
SAMD00596220	['DRR488391','DRR488392']	WGS		['DRX472603','DRX472602']	['Illumina MiSeq','PacBio RS II']	['PAIRED','SINGLE']	RANDOM	GENOMIC	['PACBIO_SMRT','ILLUMINA']	DRS312446		['35728277','DRX472602','DRX472603','DRS312446','PRJDB16075','SAMD00596220','DRP010167','DRR488392','985927','PRJDB16103','DRR488391']					JPN	Asia	Kochi																									830	831320746	483152206	PRJDB16075									unclassified mycobacteria		Mycobacterium sp.
G2447													2017				ESP	Europe	province of Valencia					S					S																				No	99.66	1939615	96	lineage4.1.2.1	Sensitive	['tbprofiler','input','tree','TGU','diff']	tuberculosis: unclassified		Mycobacterium tuberculosis
SAMN15180290	SRR11972323	WGS	UNIVERSITY OF OTAGO	SRX8516051	Illumina MiSeq	PAIRED	RANDOM	GENOMIC	ILLUMINA	SRS6813707	SRP266712	['PRJNA638161','M114_R1.fastq.gz','SRP266712','638161','M114','SAMN15180290','SRR11972323','15180290','SRX8516051','SRS6813707']		2020-06-10T04:53:00.000Z		16.8409 N 96.1735 E	MMR	Asia	Yangon	sputum	Homo sapiens	3	human																					105	105756371	50848987	PRJNA638161			84.32	1051524	16	lineage1.1.3.2	Sensitive	['input','tree','tbprofiler','diff']	tuberculosis: unclassified		Mycobacterium tuberculosis
SAMEA115737751	ERR13259998	WGS	UNIVERSITY OF OXFORD, NUFFIELD DEPARTMENT OF MEDIC	ERX12630411	Illumina MiSeq	PAIRED	RANDOM PCR	GENOMIC	ILLUMINA	ERS20247395	ERP161058	['ERR13259998','SAMEA115737751','eb1a3f4d6409','1124794','PRJEB76547','b28b5ff0-515d-42d2-bc0f-19e45ec26bb9','ERX12630411','webin-reads-eb1a3f4d6409','ERP161058','41856862','ERS20247395']	2020	2024-08-05T09:23:00.000Z			USA	North America																										503	503057564	277824207	PRJEB76547								CRyPTIC_2024	tuberculosis: unclassified		Mycobacterium tuberculosis
SAMEA12852281	ERR11244225	WGS	SWISS TROPICAL AND PUBLIC HEALTH INSTITUTE	ERX10652429	Illumina NovaSeq 6000	SINGLE	RANDOM	GENOMIC	ILLUMINA	ERS10460056	ERP135175	['ERP135175','ERX10652429','ERS10460056','ena-EXPERIMENT-TAB-17-04-2023-19:57:14:181-4547','ena-RUN-TAB-17-04-2023-19:57:14:181-4548','SAMEA12852281','G43352','8cc6b8bd-130a-4c76-a0b2-3197bafe5cc6','34306679','PRJEB50582','ERR11244225','930268']	2014	2023-07-27T09:53:00.000Z			GEO	Asia		sputum																								369	369640305	122450362	PRJEB50582									tuberculosis: unclassified		Mycobacterium tuberculosis
SAMEA13293936	ERR9119846	WGS	UNIVERSITY OF OXFORD, NUFFIELD DEPARTMENT OF MEDIC	ERX8662908	Illumina HiSeq 2500	PAIRED	RANDOM	GENOMIC	ILLUMINA	ERS10896863	ERP136047	['project.SeqTreat_SwissTPH1','run.6341.1.3fd032124c4641ad47ffa4f5b106d083','experiment.6341.8f7ecfeb','30299847','ERP136047','SAMEA13293936','ERX8662908','PRJEB51414','ERS10896863','ERR9119846','862825','sample.6341.5ede9ed5']		2024-08-10T18:10:00.000Z																														986	986663142	497600676	PRJEB51414								CRyPTIC_SeqTreat_SwissTPH	tuberculosis: unclassified		Mycobacterium tuberculosis
SAMN27762817	SRR18911583	WGS	WADSWORTH CENTER	SRX14989543	Illumina MiSeq	PAIRED	RANDOM	GENOMIC	ILLUMINA	SRS12738738	SRP276100	['IDR1900046756-01-01_R1.fastq.gz','PRJNA650381','27762817','SRX14989543','SRP276100','SRR18911583','650381','SAMN27762817','IDR1900046756-01-01','SRS12738738','bp0','A232']	2019	2022-04-25T12:44:00.000Z		40.8256537 N 73.2026138 W	USA	North America	Hauppauge	sputum	Homo sapiens	3	human																					396	396760383	234079408	PRJNA650381			99.39	1267772	68	lineage1.1.3.1	Sensitive	['tbprofiler','diff','tree','input']	tuberculosis: unclassified		Mycobacterium tuberculosis
SAMEA104221066	['ERR2099784','ERR2884681']	WGS		['ERX2889607','ERX2157089']	['Illumina MiSeq','Illumina HiSeq 2500']	PAIRED	['RANDOM','size fractionation']	GENOMIC	ILLUMINA	ERS1880084		['ERP024584','PRJEB29604','PRJEB22237','574079','ERX2889607','SAMEA104221066','mtuberculosis_transmission_inference','ERX2157089','ERR2884681','ena-RUN-Instituto de Biomedicina de Valencia-21-08-2017-15:36:03:255-10','10217863','ena-EXPERIMENT-Instituto de Biomedicina de Valencia-21-08-2017-15:36:03:255-10','ERS1880084','ena-STUDY-Instituto de Biomedicina de Valencia-21-08-2017-15:36:05:639-274','ERP111920','529825','ERR2099784','G249']	2014				ESP	Europe	Valencia																									1636	1637082033	968085322	['PRJEB22237','PRJEB29604']			99.05	2886414	124	lineage4.1.2.1	MDR-TB	['tree','diff','Napier_2020','tbprofiler','input','Cancino-Muñoz_2022']	tuberculosis: human-adapted	L4.1.2.1	Mycobacterium tuberculosis
SAMEA1707711	ERR230109	WGS	SC	ERX204660	Illumina HiSeq 2000	PAIRED	RANDOM	GENOMIC	ILLUMINA	ERS180049	ERP000276	['SAMEA1707711','203976','Mycobacterium tuberculosis pilot-sc-2010-07-26','PRJEB2221','ERP000276','ERR230109','S00009530-sc-2012-10-08T11:25:35Z-1493348','SC_RUN_8939_5#92','SC_EXP_8939_5#92','1922614','ERS180049','ERX204660']		2013-02-19T03:16:00.000Z																														253	253350200	110564316	PRJEB2221			99.44	2358194	52	lineage2.2.1	Sensitive	['tbprofiler','tree','diff','input']	tuberculosis: unclassified		Mycobacterium tuberculosis
SAMN03328504	SRR1793706	WGS	UNIVERSITY OF CALGARY	SRX869140	Illumina MiSeq	PAIRED	RANDOM	GENOMIC	ILLUMINA	SRS839952	SRP053356	['SRR1793706','SRX869140','A1138_files','3328504','SAMN03328504','274491','A1138','PRJNA274491','SRP053356','SRS839952']	2011	2015-02-09T15:30:00.000Z			CAN	North America	BC	feces	Bos taurus	2	domestic cattle																					442	442808500	255809688	PRJNA274491									NTM: avium complex		Mycobacterium avium subsp. paratuberculosis
SAMEA104398443	ERR2202604	WGS	HOSPITAL GENERAL UNIVERSITARIO GREGORIO MARANON	ERX2256978	Illumina MiSeq	PAIRED	Restriction Digest	GENOMIC	ILLUMINA	ERS2016385	ERP105261	['8099078','420291','PRJEB23503','SAMEA104398443','ERS2016385','ena-EXPERIMENT-Hospital General Universitario Gregorio Maranon-22-11-2017-12:59:58:650-29','ena-STUDY-Hospital General Universitario Gregorio Maranon-20-11-2017-09:05:43:072-1035','ERR2202604','ERX2256978','Cluster6-K','ERP105261','ena-RUN-Hospital General Universitario Gregorio Maranon-22-11-2017-12:59:58:650-29']		2017-12-10T20:28:00.000Z																														316	316850342	200520361	PRJEB23503								input	tuberculosis: unclassified		Mycobacterium tuberculosis
SAMN06055415	SRR5073853	WGS	UNIVERSITY OF MELBOURNE	SRX2392943	Illumina HiSeq 2500	PAIRED	RANDOM	GENOMIC	ILLUMINA	SRS1834397	SRP094134	['02MTB0823_S21_L001_1.fastq.gz','HCMC1018','SAMN06055415','SRX2392943','355614','SRP094134','PRJNA355614','SRS1834397','bp0','SRR5073853','6055415']	2009-11	2016-12-02T18:55:00.000Z		10.82 N 106.63 E	VNM	Asia	Ho Chi Minh City	sputum	Homo sapiens	3	human																					562	562004609	270807188	PRJNA355614			99.55	1446665	49	lineage2.2.1	Other	['input','tree','diff','tbprofiler','Napier_2020','Menardo_2021']	tuberculosis: human-adapted	L2.2.1	Mycobacterium tuberculosis
SAMN14518409	SRR11462891	WGS	USDA-NVSL-DBPL	SRX8040222	Illumina MiSeq	PAIRED	RANDOM	GENOMIC	ILLUMINA	SRS6412049	SRP254855	['17-9638','14518409','SRS6412049','SRP254855','SAMN14518409','622511','17-9638_R1.fastq.gz','bp0','SRX8040222','SRR11462891','PRJNA622511']		2020-04-02T03:19:00.000Z			DOM	North America			Bos taurus	2	domestic cattle																					445	445865011	309862233	PRJNA622511			99.43	843027	44	La1.8.1	Other	['diff','tree','input','tbprofiler']	tuberculosis: animal-adapted	La1	Mycobacterium bovis
SAMN38644669	SRR27048495	WGS	FIOCRUZ	SRX22738226	NextSeq 500	PAIRED		GENOMIC	ILLUMINA	SRS19726740	SRP475706	['SRS19726740','SRP475706','KAN-C09572_lib11385_nextseq_n0153_151bp_R1.fastq.gz','KAN-C09572','bp0','1048499','SRX22738226','38644669','SAMN38644669','SRR27048495','PRJNA1048499','C09572']	1993	2023-12-04T17:01:00.000Z			BEL	Europe			Homo sapiens	3	human																					689	689000809	316222471	PRJNA1048499									unclassified mycobacteria		Mycobacterium sp.
SAMEA7563761	ERR4831320	WGS	IML GAUTING	ERX4701304	NextSeq 500	PAIRED	RANDOM	GENOMIC	ILLUMINA	ERS5320393	ERP125016	['ERP125016','sample.31334','project.Cryptic_8th9th10th11th','773342','ERS5320393','experiment.31334','SAMEA7563761','PRJEB41275','ERR4831320','ERX4701304','run.31334','22479327']		2021-11-11T11:01:00.000Z			DEU	Europe						S				S	S	S	S	S				S		S	S	S	S	S	S	571	571484514	246218406	PRJEB41275	['CRyPTIC_reuse_table','Walker_2022']		99.58	1704004	58	lineage4.6.2.2	Sensitive	['diff','CRyPTIC_Gauting','tree','Walker_2022','tbprofiler','input','CRyPTIC_reuse_table']	tuberculosis: unclassified		Mycobacterium tuberculosis
SAMEA7525370	ERR4831492	WGS	SAN RAFFAELE SCIENTIFIC INSTITUTE	ERX4701476	NextSeq 500	PAIRED	RANDOM	GENOMIC	ILLUMINA	ERS5281844	ERP125017	['SAMEA7525370','sample.31516','ERS5281844','ERX4701476','PRJEB41276','ERR4831492','773343','experiment.31516','22458934','ERP125017','project.Pakistan_BDQ','run.31516']		2021-11-11T11:56:00.000Z			PAK	Asia																										453	453633283	211607644	PRJEB41276			99.62	1597770	46	lineage4.5	Pre-XDR-TB	['CRyPTIC_SanRaffaele_Pakistan','tree','input','diff','tbprofiler']	tuberculosis: unclassified		Mycobacterium tuberculosis
SAMEA4846801	ERR3468762	WGS	WELLCOME SANGER INSTITUTE	ERX3490425	Illumina HiSeq X Ten	PAIRED	RANDOM	GENOMIC	ILLUMINA	ERS2666656	ERP021867	['ERR3468762','ERP021867','480613','SAMEA4846801','Exploring_the_richness_of_Mycobacterium_bovis_strain_diversity-sc-4667','544e9d50-7498-11e8-bf99-3c4a9275d6c8','ERS2666656','SC_RUN_26415_2#344','ERX3490425','PRJEB19799','12515359','SC_EXP_26415_2#344']		2019-08-07T16:18:00.000Z			GBR	Europe																										819	819170168	366935222	PRJEB19799								['input','bovis_GBR']	tuberculosis: animal-adapted	La1	Mycobacterium bovis
SAMEA10030591	ERR7911697	WGS	FZB	ERX7479094	NextSeq 500	PAIRED		GENOMIC	ILLUMINA	ERS7708798	ERP132622	['FND-597','794636','ena-STUDY-FZB-22-10-2021-10:26:06:450-343','SAMEA10030591','ena-EXPERIMENT-FZB-05-01-2022-10:45:57:330-855','ERR7911697','ena-RUN-FZB-05-01-2022-10:45:57:330-855','ERS7708798','24682558','PRJEB48275','ERX7479094','ERP132622']		2022-07-28T01:22:00.000Z			ZAF	Africa						R				R		R	R	S				R								881	881549170	360569797	PRJEB48275	Finci_2022		99.54	1719623	58	lineage2.2.1	MDR-TB	['diff','tbprofiler','Finci_2022','tree','input']	tuberculosis: human-adapted	L2.2.1	Mycobacterium tuberculosis
SAMEA7551395	ERR4818032	WGS	PUBLIC HEALTH ENGLAND	ERX4687874	Illumina MiSeq	PAIRED	RANDOM	GENOMIC	ILLUMINA	ERS5308044	ERP124941	['project.PHE-TB','sample.20852','PRJEB41201','773303','run.20852','ERS5308044','ERX4687874','SAMEA7551395','ERR4818032','experiment.20852','22470789','ERP124941']		2021-11-10T19:09:00.000Z			GBR	Europe																										452	452818772	285023225	PRJEB41201			99.86	1610531	50	lineage4.9	Sensitive	['CRyPTIC_PHE','input','tbprofiler','diff']	tuberculosis: unclassified		Mycobacterium tuberculosis
SAMEA115737970	ERR13260224	WGS	UNIVERSITY OF OXFORD, NUFFIELD DEPARTMENT OF MEDIC	ERX12630637	Illumina NovaSeq 6000	PAIRED	RANDOM PCR	GENOMIC	ILLUMINA	ERS20247614	ERP161058	['ERR13260224','SAMEA115737970','webin-reads-ed301aa4b824','ERP161058','ed301aa4b824','ERS20247614','41857081','PRJEB76547','1124794','ERX12630637','b28b5ff0-515d-42d2-bc0f-19e45ec26bb9']	2021	2024-08-06T11:30:00.000Z			PER	South America																										963	963004312	310295533	PRJEB76547								CRyPTIC_2024	tuberculosis: unclassified		Mycobacterium tuberculosis
SAMN26578370	SRR18311322	WGS	CHINACDC	SRX14448489	Illumina HiSeq 2500	SINGLE	RANDOM	GENOMIC	ILLUMINA	SRS12255060	SRP333090	['26578370','22A159.fastq.gz','SRX14448489','755247','SAMN26578370','SRS12255060','SRR18311322','22A159','bp0','PRJNA755247','SRP333090']	2020	2022-03-12T10:23:00.000Z		34.32 N 112.16 E	CHN	Asia	Chongqing	sputum	Homo sapiens	3	human																					560	560718000	210945464	PRJNA755247									tuberculosis: unclassified		Mycobacterium tuberculosis
SAMN08214759	SRR6397336	WGS	BC CENTRE FOR DISEASE CONTROL PUBLIC HEALTH LABORATORY	SRX3490822	HiSeq X Ten	PAIRED	RANDOM	GENOMIC	ILLUMINA	SRS2774704	SRP119652	['SAMN08214759','413593','8214759','SRR6397336','SRX3490822','SRP119652','PRJNA413593','BC02-Mtb244','SRS2774704','BC02-Mtb244_2.fastq.gz']	2002	2017-12-20T15:43:00.000Z		49.15 N 123.7 W	CAN	North America	British Columbia		Homo sapiens	3	human					S		S						S	S							808	808516500	414395266	PRJNA413593	CRyPTIC_WHO2021_PMC7612554		99.55	1710368	49	lineage4.1.1	Sensitive	['tbprofiler','Napier_2020','Walker_2022','input','tree','diff']	tuberculosis: human-adapted	L4	Mycobacterium tuberculosis
SAMN06209957	SRR5153216	WGS	BI	SRX2471275	Illumina HiSeq 2500	PAIRED	RANDOM	GENOMIC	ILLUMINA	SRS1903285	SRP075210	['SRS1903285','SRP075210','BI_1245','6209957','PRJNA318002','SRR5153216','Mycobacterium tuberculosis 14-003997','SAMN06209957','318002','SRX2471275']	2014	2017-01-07T03:38:00.000Z			GEO	Asia	Tbilisi	sputum	Homo sapiens	3	human																					783	783201470	232472223	PRJNA318002			99.29	1707158	36	lineage4.8	MDR-TB	['tree','tbprofiler','diff','input']	tuberculosis: unclassified		Mycobacterium tuberculosis
SAMN06855921	SRR5657445	WGS	UNIVERSIDAD AUTONOMA DE BAJA CALIFORNIA	SRX2893999	Illumina MiSeq	PAIRED		GENOMIC	ILLUMINA	SRS2261553	SRP108793	['SRR5657445','SRP108793','SRS2261553','SAMN06855921','PRJNA384996','384996','6855921','16-0763_S11_L001_R2_001.fastq','SRX2893999','Beef_cow_06','16-0763_bTB']	2015	2017-06-08T11:28:00.000Z		32.3849 N 115.2646 W	MEX	North America	Baja California,Mexicali	lymph node	Bos taurus	2	domestic cattle																					293	293890687	200833313	PRJNA384996			99.48	671780	36	La1.8.1	Other	['tbprofiler','Napier_2020','diff','tree','input']	tuberculosis: animal-adapted	La1	Mycobacterium bovis
SAMEA7157361	['ERR5865597','ERR5865596']	WGS		['ERX5511391','ERX5511392']	Illumina HiSeq 2500	PAIRED		GENOMIC	ILLUMINA	ERS4917823		['ERR5865596','SRS8943211','PRJEB39561','ena-STUDY-Swiss Tropical and Public Health Institute-27-07-2020-11:23:30:592-1894','ERX5511392','SAMEA7157361','ena-RUN-Swiss Tropical and Public Health Institute-03-05-2021-19:33:15:181-2061','ena-EXPERIMENT-Swiss Tropical and Public Health Institute-03-05-2021-19:33:15:181-2061','ena-RUN-Swiss Tropical and Public Health Institute-03-05-2021-19:33:15:181-2060','19059907','ERR5865597','ena-EXPERIMENT-Swiss Tropical and Public Health Institute-03-05-2021-19:33:15:181-2060','ERS4917823','ERP123095','G02939','674180','ERX5511391']					GEO	Asia																										873	874087532	475607026	PRJEB39561								['input','R-MDR_GEO']	tuberculosis: unclassified		Mycobacterium tuberculosis
SAMN31030123	SRR21732689	WGS	MDUPHL	SRX17728127	NextSeq 500	PAIRED	RANDOM	GENOMIC	ILLUMINA	SRS15257591	SRP399923	['AUSMDU00018006_S46_R1_001.fastq.gz','SRR21732689','31030123','SRP399923','PRJNA857537','SRS15257591','857537','SRX17728127','AUSMDU00018006','SAMN31030123']	2018	2022-09-27T23:41:00.000Z			AUS	Oceania	Victoria		Homo sapiens	3	human																					774	774594291	354380692	PRJNA857537			99.59	1557931	54	lineage2.2.1	Pre-XDR-TB	['tbprofiler','diff','input','tree']	tuberculosis: unclassified		Mycobacterium tuberculosis
SAMN31135810	SRR21798454	WGS	SAN RAFFAELE SCIENTIFIC INSTITUTE	SRX17792467	Illumina MiSeq	PAIRED	RANDOM	GENOMIC	ILLUMINA	SRS15318308	SRP400886	['SRX17792467','S58','SAMN31135810','SRR21798454','CZ5120_ILL-Q13-RP0-PH4_150bp_R1.fastq.gz','CZ5120','31135810','SRS15318308','SRP400886','PRJNA886608','886608']	2021	2022-10-04T04:09:00.000Z		50 N 14 E	CZE	Europe			Homo sapiens	3	human																					218	218031140	125854941	PRJNA886608			99.46	1365544	42	lineage4.4.2	HR-TB	['diff','tree','input','tbprofiler']	tuberculosis: unclassified		Mycobacterium tuberculosis
SAMEA114233506	ERR11879748	WGS	STELLENBOSCH UNIVERSITY	ERX11273205	MinION	SINGLE		GENOMIC	OXFORD_NANOPORE	ERS16218748	ERP148698	['ERR11879748','ena-EXPERIMENT-TAB-23-08-2023-14:23:39:012-43','SAMEA114233506','ERS16218748','NB18254-ONT-direct','1009579','PRJEB63553','ena-RUN-TAB-23-08-2023-14:23:39:013-44','ERP148698','ERX11273205','9221aa09-9bab-4093-933a-218252afaee2','37158801']	2018	2023-09-01T07:11:00.000Z			ZAF	Africa		As reported: Animal Tissue Sample		3																						184	184802366	161754427	PRJEB63553									tuberculosis: animal-adapted	La1	Mycobacterium bovis
SAMN09099817	SRR7070148	OTHER	MODMEDMICOXFORD	SRX4000999	Illumina MiSeq	PAIRED		OTHER	ILLUMINA	SRS3283104	SRP076676	['302362','MMMOSRA:d5fb227e-c035-4488-a22c-88c42958287e','SRP076676','PRJNA302362','SRS3283104','MMMOSAM:d5fb227e-c035-4488-a22c-88c42958287e','SAMN09099817','SRX4000999','SRR7070148','9099817']	2014	2018-04-26T14:26:00.000Z			GBR	Europe			Homo sapiens	3	human																					386	386926085	236967605	PRJNA302362									tuberculosis: unclassified		Mycobacterium tuberculosis
SAMEA12852697	ERR11244421	WGS	SWISS TROPICAL AND PUBLIC HEALTH INSTITUTE	ERX10652625	Illumina NovaSeq 6000	SINGLE	RANDOM	GENOMIC	ILLUMINA	ERS10460262	ERP135175	['SAMEA12852697','ERP135175','ena-EXPERIMENT-TAB-17-04-2023-19:57:14:236-4939','PRJEB50582','ERR11244421','G43021','930268','ERX10652625','ena-RUN-TAB-17-04-2023-19:57:14:236-4940','ERS10460262','34306884','8cc6b8bd-130a-4c76-a0b2-3197bafe5cc6']	2014	2023-07-27T09:54:00.000Z			GEO	Asia		sputum																								339	339819449	118917571	PRJEB50582									tuberculosis: unclassified		Mycobacterium tuberculosis
SAMEA7562595	ERR4830156	WGS	IML GAUTING	ERX4700140	NextSeq 500	PAIRED	RANDOM	GENOMIC	ILLUMINA	ERS5319229	ERP124987	['sample.15614','ERR4830156','ERP124987','SAMEA7562595','22478163','experiment.15614','project.Cryptic_2018_2nd','run.15614','ERX4700140','ERS5319229','773313','PRJEB41246']	2018	2021-11-11T09:03:00.000Z										S				S	S	S	S	S				R		S	S	S	S	S	R	610	610430240	271977678	PRJEB41246	CRyPTIC_reuse_table		99.51	1584526	54	lineage2.2.1	RR-TB	['CRyPTIC_reuse_table','tbprofiler','CRyPTIC_Gauting','input','tree','diff']	tuberculosis: unclassified		Mycobacterium tuberculosis
SAMN08912993	SRR6982279	WGS	SAN RAFFAELE	SRX3922748	Illumina MiSeq	PAIRED	RANDOM	GENOMIC	ILLUMINA	SRS3157365	SRP128089	['428596','SRS3157365','8912993','TRL0052614_WGS','SRP128089','TRL0052614_S15.gatk.bam','PRJNA428596','SRX3922748','SRR6982279','TRL0052614','bp0','SAMN08912993']		2018-04-12T16:39:00.000Z							Homo sapiens	3	human																					507	507351962	315671924	PRJNA428596			99.44	536126	23	lineage2.2.1	Sensitive	['input','diff','tbprofiler']	tuberculosis: unclassified		Mycobacterium tuberculosis
SAMEA115745212	ERR13284001	WGS	UNIVERSITY OF OXFORD, NUFFIELD DEPARTMENT OF MEDIC	ERX12654427	NextSeq 500	PAIRED	RANDOM PCR	GENOMIC	ILLUMINA	ERS20255096	ERP161058	['1b24cbabd2b8','41888902','ERP161058','SAMEA115745212','1124794','ERS20255096','ERX12654427','b28b5ff0-515d-42d2-bc0f-19e45ec26bb9','webin-reads-1b24cbabd2b8','ERR13284001','PRJEB76547']	2020	2024-08-11T01:02:00.000Z			DEU	Europe																										592	592730464	258912935	PRJEB76547								CRyPTIC_2024	tuberculosis: unclassified		Mycobacterium tuberculosis
SAMEA7551357	ERR4817994	WGS	PUBLIC HEALTH ENGLAND	ERX4687836	Illumina MiSeq	PAIRED	RANDOM	GENOMIC	ILLUMINA	ERS5308006	ERP124941	['experiment.20814','773303','project.PHE-TB','sample.20814','22470751','PRJEB41201','ERX4687836','run.20814','SAMEA7551357','ERR4817994','ERP124941','ERS5308006']		2021-11-10T18:24:00.000Z			GBR	Europe																										399	399464993	250872710	PRJEB41201			99.91	1594320	54	lineage4.9	Sensitive	['diff','input','CRyPTIC_PHE','tbprofiler']	tuberculosis: unclassified		Mycobacterium tuberculosis
SAMEA3447565	ERR2517314	WGS	RIVM	ERX2536530	Illumina HiSeq 2500	PAIRED	RANDOM	GENOMIC	ILLUMINA	ERS2401992	ERP107973	['project.First_10k_genomes_study_set_10','ERR2517314','run.8828','ERX2536530','experiment.8828','sample.8828','PRJEB26002','ERP107973','SAMEA3447565','ERS2401992','10126651','493040']		2021-10-23T20:16:00.000Z			NLD	Europe										S		S					S	S	S							720	720892053	402733957	PRJEB26002	Walker_2022		99.54	1789090	46	lineage4.3.2	Sensitive	['input','Walker_2022','tbprofiler','CRyPTIC_RIVM','tree','Napier_2020','diff']	tuberculosis: human-adapted	L4.3.2	Mycobacterium tuberculosis
SAMN04634214	['SRR3392717','SRR3392716']	WGS		['SRX1707992','SRX1707993']	NextSeq 500	PAIRED	RANDOM	GENOMIC	ILLUMINA	SRS1399267		['4634214','SRS1399267','SRX1707992','GCID_NTM_00098_biosample','PRJNA305922','SAMN04634214','SRR3392717','SRX1707993','SRP068042','305922','SRR3392716','GCID_NTM_00098_sra_160217_NS500309_0075_AHHMKCBGXX','GCID_NTM_00098_sra_160209_NS500647_0099_AHTTFNBGXX']					KHM	Asia																										1062	1063087804	474129380	PRJNA305922									NTM: unclassified		Mycobacterium malmoense
SAMEA4040834	ERR1463895	WGS	FZB	ERX1534372	NextSeq 500	PAIRED		GENOMIC	ILLUMINA	ERS1211944	ERP014761	['10957-14','ERX1534372','PRJEB13214','393955','SAMEA4040834','ena-EXPERIMENT-FZB-20-06-2016-15:56:31:895-7','ERP014761','7348840','ERR1463895','ERS1211944','ena-RUN-FZB-20-06-2016-15:56:31:896-7','ena-STUDY-FZB-30-03-2016-19:00:00:745-26']		2017-07-13T10:20:00.000Z																														896	896738958	376437685	PRJEB13214								outbreak_chimera_postsurgery	NTM: avium complex		Mycobacterium intracellulare
SAMEA104614357	ERR3273123	WGS	WELLCOME SANGER INSTITUTE	ERX3299997	HiSeq X Ten	PAIRED	RANDOM	GENOMIC	ILLUMINA	ERS2225639	ERP106291	['SC_RUN_25515_8#232','531863','075854d4-fc32-11e7-8f97-3c4a9275d6c8','ERS2225639','IndoTBseq-sc-5161','ERR3273123','SAMEA104614357','PRJEB24463','SC_EXP_25515_8#232','ERX3299997','ERP106291','11384304']		2019-06-02T03:28:00.000Z			IDN	Asia	Bandung																									356	356990878	76884221	PRJEB24463			99.49	1969480	68	lineage2.2.1	MDR-TB	['tree','tbprofiler','R-MDR_IDN','input','diff']	tuberculosis: unclassified		Mycobacterium tuberculosis
SAMN08629100	SRR6797721	WGS	SAN RAFFAELE	SRX3756572	Illumina HiSeq 2500	PAIRED	RANDOM	GENOMIC	ILLUMINA	SRS3012268	SRP128089	['SRS3012268','SRX3756572','428596','8629100','SRP128089','bp0','SRR6797721','132339_WGS','132339','PRJNA428596','132339_191016_BGD_210916.gatk.bam','SAMN08629100']		2018-03-02T06:33:00.000Z							Homo sapiens	3	human																					222	222568145	93754835	PRJNA428596								['Menardo_2021','input']	tuberculosis: human-adapted	L1.1.3	Mycobacterium tuberculosis
SAMEA4706717	ERR3439453	WGS	WELLCOME SANGER INSTITUTE	ERX3461473	Illumina HiSeq X Ten	PAIRED	RANDOM	GENOMIC	ILLUMINA	ERS2526878	ERP021867	['ERX3461473','SAMEA4706717','PRJEB19799','480613','SC_EXP_26268_2#232','8ed08fa6-5454-11e8-bf7f-3c4a9275d6c8','Exploring_the_richness_of_Mycobacterium_bovis_strain_diversity-sc-4667','ERS2526878','12304090','ERR3439453','ERP021867','SC_RUN_26268_2#232']		2019-07-18T09:26:00.000Z			GBR	Europe																										543	543571008	215114407	PRJEB19799								['bovis_GBR','input']	tuberculosis: animal-adapted	La1	Mycobacterium bovis
SAMEA115739342	ERR13261675	WGS	UNIVERSITY OF OXFORD, NUFFIELD DEPARTMENT OF MEDIC	ERX12632088	Illumina NovaSeq 6000	PAIRED	RANDOM PCR	GENOMIC	ILLUMINA	ERS20249085	ERP161058	['b28b5ff0-515d-42d2-bc0f-19e45ec26bb9','webin-reads-1001326d1ea3','SAMEA115739342','41867644','ERR13261675','1124794','1001326d1ea3','ERS20249085','PRJEB76547','ERP161058','ERX12632088']	2021	2024-08-04T19:01:00.000Z			PER	South America																										969	969238800	316113466	PRJEB76547								CRyPTIC_2024	tuberculosis: unclassified		Mycobacterium tuberculosis
SAMN31030290	SRR21732145	WGS	MDUPHL	SRX17728023	NextSeq 500	PAIRED	RANDOM	GENOMIC	ILLUMINA	SRS15257487	SRP399923	['857537','SAMN31030290','SRR21732145','SRP399923','PRJNA857537','SRX17728023','AUSMDU00024308','SRS15257487','AUSMDU00024308_S20_R1_001.fastq.gz','31030290']	2018	2022-09-27T23:39:00.000Z			AUS	Oceania	Victoria		Homo sapiens	3	human																					774	774865005	336145711	PRJNA857537			99.65	1578021	54	lineage4.1.2	Sensitive	['tbprofiler','tree','input','diff']	tuberculosis: unclassified		Mycobacterium tuberculosis
SAMN07658609	SRR6046163	WGS	MODMEDMICOXFORD	SRX3193233	Illumina MiSeq	PAIRED	RANDOM	GENOMIC	ILLUMINA	SRS2519768	SRP117784	['401515','7658609','SRR6046163','MMMOSAM:c3d5da0c-0204-478d-9706-588f3386adca','MMMOSRA:c3d5da0c-0204-478d-9706-588f3386adca','SRP117784','SRS2519768','SRX3193233','PRJNA401515','SAMN07658609']	2016	2017-10-27T18:20:00.000Z			GBR	Europe	Oxford		Homo sapiens	3	human																					47	47185434	25644824	PRJNA401515									NTM: avium complex		Mycobacterium avium
SAMEA110419972	ERR9992615	WGS	CTB/NICD - SOUTH AFRICA, SOUTH AFRICA	ERX9533022	Illumina NovaSeq 6000	PAIRED	RANDOM	GENOMIC	ILLUMINA	ERS12518048		['ERR9992615','30016441','sample.184.956de3ff','SAMEA110419972','experiment.184.ceefdf11','run.184.1.9018a0181fed8197e0ef33587316e524','ERS12518048','ERX9533022']		2022-08-10T14:19:00.000Z																														573	573774028	191055064										tuberculosis: unclassified		Mycobacterium tuberculosis
SAMN30949279	SRR21690069	WGS	RIVM	SRX17687464	Illumina HiSeq 2500	PAIRED	RANDOM	GENOMIC	ILLUMINA	SRS15218852	SRP399356	['SRP399356','882748','30949279','SRR21690069','SRS15218852','RIVM0595','bp0','SAMN30949279','SRX17687464','RIVM0595.bam','PRJNA882748']	2019	2022-09-23T18:05:00.000Z			NLD	Europe		sputum	Homo sapiens	3	human																					519	519528914	41907451	PRJNA882748								input	tuberculosis: unclassified		Mycobacterium tuberculosis
SAMN14401522	SRR11348215	WGS	UNIVERSITY OF SYDNEY	SRX7950077	HiSeq X Ten	PAIRED	RANDOM	GENOMIC	ILLUMINA	SRS6336747	SRP253266	['SRX7950077','PRJNA613351','bp0','P02','613351','14401522','SRR11348215','SRP253266','SAMN14401522','SRS6336747','P02_R1.fastq.gz']		2020-03-19T01:32:00.000Z		13.0827 N 80.2707 E	IND	Asia	Chennai	sputum	Homo sapiens	3	human																					478	478830000	218198119	PRJNA613351			99.28	1565381	53	lineage1.1.2	HR-TB	['diff','input','tree','tbprofiler']	tuberculosis: unclassified		Mycobacterium tuberculosis
SAMN41390099	SRR29016946	WGS	FIND, THE FOUNDATION FOR INNOVATIVE NEW DIAGNOSTICS	SRX24543586	Illumina HiSeq 2000	PAIRED	RANDOM	GENOMIC	ILLUMINA	SRS21288110	SRP507535	['41390099','SRX24543586','SRP507535','SRR29016946','24146D_095F4E5A1C4C_26139','24146D_095F4E5A1C4C','SAMN41390099','1109295','PRJNA1109295','TB-IS-1026-26139_S26_R1_001.fastq.gz','SRS21288110']	2013	2024-05-14T10:03:00.000Z			VNM	Asia			Homo sapiens	3	human																					192	192753916	90072251	PRJNA1109295			98.54	959721	31	lineage2.2.1	Other	['diff','tree','input','WHO_mutations_2023','tbprofiler']	tuberculosis: unclassified		Mycobacterium tuberculosis
SAMEA5854758	ERR3470602	WGS	FZB	ERX3492265	NextSeq 500	PAIRED		GENOMIC	ILLUMINA	ERS3643280	ERP116726	['592685','ERX3492265','ena-EXPERIMENT-FZB-06-08-2019-12:23:06:388-65','ERR3470602','12514-16','SAMEA5854758','ena-STUDY-FZB-06-08-2019-12:03:08:858-270','PRJEB33896','ena-RUN-FZB-06-08-2019-12:23:06:388-65','13431297','ERS3643280','ERP116726']		2019-11-30T12:48:00.000Z			SDN	Africa	East Sudan																									1801	1801932908	807404045	PRJEB33896			99.67	1634978	56	lineage4.6.1	Sensitive	['tbprofiler','diff','tree','input','clusters_SDN']	MTBC		Mycobacterium tuberculosis complex sp.
SAMN14417149	SRR11662300	WGS	KHON KAEN UNIVERSITY	SRX8223303	Illumina HiSeq 2500	PAIRED	Restriction Digest	GENOMIC	ILLUMINA	SRS6579941	SRP259494	['SRX8223303','PRJNA613706','M06001-59','bp0','613706','M06001-59_R1.fq.gz','14417149','SRS6579941','SRP259494','SRR11662300','SAMN14417149']	2017	2020-05-01T15:15:00.000Z		13.364 N 100.987 E	THA	Asia		sputum	Homo sapiens	3	human																					1364	1364082900	597706743	PRJNA613706			99.21	1747998	60	lineage1.1.1	MDR-TB	['diff','tbprofiler','tree','input']	tuberculosis: unclassified		Mycobacterium tuberculosis
SAMEA11008631	ERR7363101	WGS	UNIVERSITY OF S*O PAULO	ERX6931738	NextSeq 500	PAIRED	RANDOM PCR	GENOMIC	ILLUMINA	ERS8658408	ERP132925	['ERS8658408','ERP132925','ena-EXPERIMENT-TAB-17-11-2021-14:48:28:365-47885','6140-2018','52a60506-ee50-4f58-9245-018b120f0e9a','ERR7363101','SAMEA11008631','ERX6931738','ena-RUN-TAB-17-11-2021-14:48:28:365-47886','844718','28804778','PRJEB48543']	2018	2022-06-11T07:34:00.000Z			BRA	South America		sputum	Homo sapiens	3	human																					14	14400319	6725708	PRJEB48543			97.29	68851	2	lineage4.3.4.1	Sensitive	['tbprofiler','input','standford']	tuberculosis: unclassified		Mycobacterium tuberculosis
SAMN31037797	SRR21727564	WGS	WADSWORTH CENTER	SRX17723479	Illumina MiSeq	PAIRED	RANDOM	GENOMIC	ILLUMINA	SRS15253502	SRP338930	['31037797','IDR2000130187-01-01_S7_L001_R1_001.fastq.gz','SRR21727564','PRJNA766641','SRX17723479','SRS15253502','SRP338930','SAMN31037797','IDR2000130187','766641']	2020	2022-09-27T12:35:00.000Z			USA	North America	New York state		Homo sapiens	3	human																					935	935850997	606023067	PRJNA766641			99.49	931894	40	lineage2.2.1	Sensitive	['tbprofiler','input','tree','diff']	tuberculosis: unclassified		Mycobacterium tuberculosis
SAMN30185184	SRR20958156	WGS	UNIVERSIDAD DE ANTIOQUIA	SRX16976666	Illumina NovaSeq 6000	PAIRED	RANDOM	GENOMIC	ILLUMINA	SRS14563495	SRP390379	['PRJNA867148','MtbKDPD033','SRX16976666','SAMN30185184','SRS14563495','867148','bp0','KDPD033','clean_KDPD033_1.fastq.gz','SRR20958156','SRP390379','30185184']	2022	2022-08-08T08:11:00.000Z		6.26 N 75.5669 W	COL	South America		sputum	Homo sapiens	3	human																					1840	1840423583	573491137	PRJNA867148			99.52	1877550	64	lineage4.1.2.1	Sensitive	['standford','input','diff','tree','tbprofiler']	tuberculosis: unclassified		Mycobacterium tuberculosis
SAMEA14456048	ERR9792833	WGS	PUBLIC HEALTH AGENCY OF SWEDEN	ERX9340294	Ion Torrent S5 XL	SINGLE	RANDOM	GENOMIC	ION_TORRENT	ERS12080334	ERP137927	['844817','ERR9792833','ERS12080334','5f7a55da-d931-4f74-852e-16ca825d27df','ERP137927','ena-EXPERIMENT-TAB-30-05-2022-11:16:51:178-11600','SEA201800072','ena-RUN-TAB-30-05-2022-11:16:51:178-11601','28800820','SAMEA14456048','ERX9340294','PRJEB53147']	2018	2022-06-25T10:10:00.000Z			SWE	Europe			Homo sapiens	3	human																					176	176860708	135251393	PRJEB53147									tuberculosis: unclassified		Mycobacterium tuberculosis
SAMD00452371	DRR357474	WGS	NVLU	DRX343379	HiSeq X Ten	PAIRED	Restriction Digest	GENOMIC	ILLUMINA	DRS245658	DRP008747	['SAMD00452371','DRX343379','PRJDB13312','858289','DRR357474','DRP008747','29658955','DRS245658']	2014	2022-07-12T11:50:00.000Z			JPN	Asia	Niigata		Hynobius hidamontanus	3	Hakuba salamander																					550	550681296	239601422	PRJDB13312									unclassified mycobacteria		Mycobacterium sp.
SAMEA104302764	ERR2120277	WGS	FZB	ERX2177185	Illumina MiSeq	PAIRED		GENOMIC	ILLUMINA	ERS1927742	ERP104037	['ERR2120277','421914','ena-EXPERIMENT-FZB-14-09-2017-14:38:54:314-32','ena-STUDY-FZB-04-09-2017-09:09:00:191-239','ERX2177185','SAMEA104302764','ERS1927742','Italy1','PRJEB22358','8159407','ERP104037','ena-RUN-FZB-14-09-2017-14:38:54:314-32']		2017-12-13T15:29:00.000Z					Sudan/Horn of Africa																									237	237821358	90139158	PRJEB22358			99.55	1496708	51	lineage4.6.5	Other	['R-MDR_RedSea','tbprofiler','diff','Menardo_2021','input','tree']	tuberculosis: human-adapted	L4	Mycobacterium tuberculosis
SAMN13568494	SRR10808637	WGS	RADBOUDUMC	SRX7482258	Illumina HiSeq 4000	PAIRED	PCR	GENOMIC	ILLUMINA	SRS5925141	SRP239172	['595834','SRS5925141','PRJNA595834','bp0','SRX7482258','13568494','TAN-244_1.fastq.gz','SAMN13568494','SRP239172','SRR10808637','TAN-244']	2015	2019-12-31T08:53:00.000Z			PER	South America	Lima	sputum	Homo sapiens	3	human																					453	453576000	203566408	PRJNA595834			99.59	1688293	61	lineage4.1.2.1	Sensitive	['tbprofiler','TANDEM','standford','tree','Menardo_2021','input','diff']	tuberculosis: human-adapted	L4	Mycobacterium tuberculosis
SAMEA7562072	ERR4829633	WGS	SAN RAFFAELE SCIENTIFIC INSTITUTE	ERX4699617	NextSeq 500	PAIRED	RANDOM	GENOMIC	ILLUMINA	ERS5318706	ERP124983	['22477640','PRJEB41242','sample.30932','ERX4699617','ERS5318706','run.30932','773309','ERP124983','experiment.30932','project.Italy','ERR4829633','SAMEA7562072']		2021-11-11T07:58:00.000Z			ITA	Europe						S				S	S	S	S	S			R	S		S	S	S	S	S	S	565	565181955	226588087	PRJEB41242	['CRyPTIC_reuse_table','Walker_2022']		98.32	1731911	54	La1.2.BCG	Other	['CRyPTIC_SanRaffaele','tree','tbprofiler','input','CRyPTIC_reuse_table','Walker_2022','diff']	tuberculosis: unclassified		Mycobacterium tuberculosis
SAMEA7544261	ERR4811201	WGS	CCDC	ERX4679647	HiSeq X Ten	PAIRED	RANDOM	GENOMIC	ILLUMINA	ERS5300919	ERP124934	['ERS5300919','PRJEB41194','SAMEA7544261','ERX4679647','project.CDC_22','sample.13965','22464095','experiment.13965','ERR4811201','ERP124934','773297','run.13965']		2021-11-10T05:25:00.000Z			CHN	Asia						S	S			S	S	S	S	S				S	S	S	S	S	S	S	S	1982	1982060400	778327111	PRJEB41194	['Walker_2022','CRyPTIC_reuse_table']		99.57	1832871	62	lineage4.4.2	Sensitive	['input','diff','CRyPTIC_CCDC_CDC_22','CRyPTIC_reuse_table','Walker_2022','tree','tbprofiler']	tuberculosis: unclassified		Mycobacterium tuberculosis
SAMN31695921	SRR22263322	AMPLICON	UNIVERSITY OF WISCONSIN-MADISON	SRX18239715	Illumina MiSeq	PAIRED	PCR	GENOMIC	ILLUMINA	SRS15735576	SRP407506	['900591','PRJNA900591','SAMN31695921','SRP407506','SRR22263322','E27-LUL-gr1_S24','31695921','bp0','SRX18239715','E27-LUL-gr1_S24_L001_R1_001.fastq','SRS15735576']	2021-08	2022-11-11T14:44:00.000Z			USA	North America	Pittsburgh	lung	Macaca fascicularis	3	crab-eating macaque																					109	109458390	79205989	PRJNA900591									tuberculosis: human-adapted	L4	Mycobacterium tuberculosis	Erdman
SAMN07659446	SRR6046311	WGS	MODMEDMICOXFORD	SRX3193595	Illumina MiSeq	PAIRED	RANDOM	GENOMIC	ILLUMINA	SRS2520476	SRP117784	['SRP117784','SRR6046311','401515','SAMN07659446','SRX3193595','7659446','SRS2520476','MMMOSRA:77a25205-314b-48d1-83c3-10b547d0a18b','MMMOSAM:77a25205-314b-48d1-83c3-10b547d0a18b','PRJNA401515']	2016	2017-10-27T18:34:00.000Z	Mycobacterium infection		GBR	Europe	Oxford		Homo sapiens	3	human																					334	334521193	194004879	PRJNA401515									unclassified mycobacteria		Mycobacterium sp.
SAMEA6451256	ERR3794360	WGS	FZB	ERX3796327	NextSeq 500	PAIRED		GENOMIC	ILLUMINA	ERS4216812	ERP119170	['ERS4216812','ena-RUN-FZB-06-01-2020-14:13:08:031-7','PRJEB36040','ERP119170','10452-03','ERR3794360','SAMEA6451256','614279','ERX3796327','ena-STUDY-FZB-06-01-2020-10:49:26:730-1695','14317770','ena-EXPERIMENT-FZB-06-01-2020-14:13:08:031-7']		2020-11-10T18:26:00.000Z																														647	647797484	292465145	PRJEB36040			99.49	1664128	56	lineage2.2.1	MDR-TB	['tree','tbprofiler','input','diff']	MTBC		Mycobacterium tuberculosis complex sp.
SAMN41468170	SRR29093410	WGS	FIND, THE FOUNDATION FOR INNOVATIVE NEW DIAGNOSTICS	SRX24617741	Illumina HiSeq 2000	PAIRED	RANDOM	GENOMIC	ILLUMINA	SRS21354906	SRP507535	['SRR29093410','SRS21354906','41468170','SAMN41468170','SRP507535','82B8A3_CD7D664F7AF3_C135_3_4','82B8A3_CD7D664F7AF3','SRX24617741','PRJNA1109295','TB_CPath_Warren_C135_3_4_S73_R1_001.fastq.gz','1109295']		2024-05-21T06:01:00.000Z			ZAF	Africa			Homo sapiens	3	human																					345	345112312	150145173	PRJNA1109295								WHO_mutations_2023	tuberculosis: unclassified		Mycobacterium tuberculosis
SAMN15403753	SRR12399602	AMPLICON	GENOSCREEN	SRX8897522	NextSeq 500	PAIRED	PCR	GENOMIC	ILLUMINA	SRS7156295	SRP276358	['15403753','SRR12399602','SAMN15403753','SRS7156295','15-11b_S15_L001_R1_001.fastq.gz','SRX8897522','DRC_Deeplex114','bp0','643157','PRJNA643157','15-11b','SRP276358']	2016	2020-08-06T09:57:00.000Z			COD	Africa		sputum	Homo sapiens	3	human																					24	24217268	12462278	PRJNA643157									tuberculosis: unclassified		Mycobacterium tuberculosis
SAMN30294460	SRR21031752	WGS	FUDAN UNIVERSITY	SRX17047180	Illumina HiSeq 2500	PAIRED	RANDOM PCR	GENOMIC	ILLUMINA	SRS14631753	SRP391945	['PRJNA869190','SJ1019','SAMN30294460','SJ_2013_1710','SRS14631753','SJ_2013_1710_R1.fastq.gz','869190','SRP391945','30294460','SRX17047180','SRR21031752']	2013	2022-08-13T05:45:00.000Z			CHN	Asia	Shanghai	sputum	Homo sapiens	3	human																					719	719487800	541883685	PRJNA869190			99.53	1382190	32	lineage4.5	Pre-XDR-TB	['input','tree','tbprofiler','diff']	tuberculosis: unclassified		Mycobacterium tuberculosis
SAMEA6456255	ERR3806446	WGS	INSTITUTE OF TROPICAL MEDICINE	ERX3808190	Illumina HiSeq 2500	PAIRED	RANDOM	GENOMIC	ILLUMINA	ERS4221769	ERP119211	['ena-STUDY-Institute of tropical medicine-08-01-2020-09:16:49:129-1770','13828053','ERR3806446','PRJEB36076','E14-20582','ERP119211','ERS4221769','SAMEA6456255','ERX3808190','600196','webin-reads-E14-20582']	2014	2020-01-19T01:13:00.000Z			GMB	Africa		sputum	Homo sapiens	3	human																					377	377610454	244082783	PRJEB36076								['Menardo_2021','input']	tuberculosis: human-adapted	L4	Mycobacterium africanum
SAMN41598393	SRR29231456	WGS	FIND, THE FOUNDATION FOR INNOVATIVE NEW DIAGNOSTICS	SRX24750091	Illumina HiSeq 2000	PAIRED	RANDOM	GENOMIC	ILLUMINA	SRS21470679	SRP507535	['SRP507535','SRR29231456','TB-IS-1043-TBDM-101363_S234_R1_001.fastq.gz','B9141A_C3419A3BD5E1_TBDM101363','B9141A_C3419A3BD5E1','PRJNA1109295','41598393','SAMN41598393','SRX24750091','1109295','SRS21470679']		2024-05-30T06:20:00.000Z			IND	Asia			Homo sapiens	3	human																					423	423450206	177264685	PRJNA1109295								WHO_mutations_2023	tuberculosis: unclassified		Mycobacterium tuberculosis
SAMEA7548575	ERR4815215	WGS	PUBLIC HEALTH ENGLAND	ERX4685057	Illumina MiSeq	PAIRED	RANDOM	GENOMIC	ILLUMINA	ERS5305227	ERP124941	['run.18035','ERR4815215','ERX4685057','22467972','sample.18035','ERS5305227','ERP124941','experiment.18035','773303','SAMEA7548575','project.PHE-TB','PRJEB41201']		2021-11-10T13:11:00.000Z			GBR	Europe																										381	381336166	242904208	PRJEB41201			99.95	1631792	56	lineage4.9	Sensitive	['tbprofiler','diff','CRyPTIC_PHE','input']	tuberculosis: unclassified		Mycobacterium tuberculosis
SAMEA7553445	ERR4820079	WGS	PUBLIC HEALTH ENGLAND	ERX4689921	Illumina HiSeq 2500	PAIRED	RANDOM	GENOMIC	ILLUMINA	ERS5310091	ERP124941	['sample.22900','ERP124941','773303','ERR4820079','SAMEA7553445','ERS5310091','ERX4689921','22472836','project.PHE-TB','experiment.22900','PRJEB41201','run.22900']		2021-11-10T22:31:00.000Z			GBR	Europe																										472	472192607	219540251	PRJEB41201			99.55	1691880	38	lineage2.2.1	Sensitive	['tbprofiler','CRyPTIC_PHE','input','tree','diff']	tuberculosis: unclassified		Mycobacterium tuberculosis
SAMN12565585	SRR9970980	WGS	UNIVERSITY COLLEGE LONDON	SRX6718639	NextSeq 500	PAIRED	RANDOM	GENOMIC	ILLUMINA	SRS5271175	SRP218410	['559528','16_R0024B','SAMN12565585','SRX6718639','PRJNA559528','SRR9970980','SRP218410','16_R0024B_R1.fastq.gz','12565585','SRS5271175']	2017	2019-08-15T06:57:00.000Z		29.88 S 30.99 E	ZAF	Africa	Durban	sputum	Homo sapiens	3	human																					5617	5617627028	2414891582	PRJNA559528								['Nimmo_2024','input']	tuberculosis: human-adapted	L4	Mycobacterium tuberculosis
SAMEA7552101	ERR4818737	WGS	PUBLIC HEALTH ENGLAND	ERX4688579	Illumina HiSeq 2500	PAIRED	RANDOM	GENOMIC	ILLUMINA	ERS5308749	ERP124941	['project.PHE-TB','22471494','ERR4818737','ERS5308749','ERX4688579','sample.21557','ERP124941','SAMEA7552101','PRJEB41201','773303','run.21557','experiment.21557']		2021-11-10T20:19:00.000Z			GBR	Europe										S		S						S								1336	1336397843	639994476	PRJEB41201	Walker_2022		99.43	1646966	36	lineage3	Sensitive	['Walker_2022','tree','input','tbprofiler','diff','CRyPTIC_PHE']	tuberculosis: unclassified		Mycobacterium tuberculosis
SAMN31942560	SRR22461681	WGS	INSTITUTO NACIONAL DE SALUD	SRX18428142	Illumina MiSeq	PAIRED	RANDOM	GENOMIC	ILLUMINA	SRS15909999	SRP410580	['FNI-49','SRX18428142','31942560','PER-TB-029','SRS15909999','SRR22461681','bp0','PER-TB-029_1.fastq.gz','SAMN31942560','PRJNA906938','906938','SRP410580']	2021	2022-11-30T09:05:00.000Z		12.05 S 77.04 W	PER	South America	Lima	sputum	Homo sapiens	3	human																					558	558809951	338128522	PRJNA906938			99.43	1422464	62	lineage4.1.2.1	HR-TB	['tbprofiler','input','diff','tree','standford']	tuberculosis: unclassified		Mycobacterium tuberculosis
SAMN32818863	SRR23174551	WGS	AGRIFOOD AND BIOSCIENCES INSTITUTE	SRX19124735	Illumina HiSeq X	PAIRED	PCR	GENOMIC	ILLUMINA	SRS16524009	SRP418517	['PRJNA925930','TVR134','SRX19124735','925930','BTB_TVR_134_Bov_2014_1.140_NI_1.fastq.gz','SRP418517','32818863','SRS16524009','SAMN32818863','bp0','BTB_TVR_134','SRR23174551']	2014	2023-01-20T19:03:00.000Z			GBR	Europe			Bos taurus	2	bovine																					585	585774800	207503146	PRJNA925930			99.41	1844161	43	La1.8.1	Other	['tree','diff','tbprofiler','input']	tuberculosis: animal-adapted	La1	Mycobacterium bovis
SAMEA8700432	ERR5897109	WGS	LSHTM	ERX5538975	Illumina HiSeq 2500	PAIRED	PCR	GENOMIC	ILLUMINA	ERS6384906	ERP127236	['728629','ena-STUDY-LSHTM-24-02-2021-10:40:15:190-1233','ena-RUN-LSHTM-07-05-2021-16:57:03:256-39','ena-EXPERIMENT-LSHTM-07-05-2021-16:57:03:256-39','ERS6384906','pakistan_tb_58','ERR5897109','PRJEB43284','19127942','ERX5538975','SAMEA8700432','ERP127236']		2021-05-17T14:08:00.000Z			PAK	Asia	Khyber Pakhtunkhwa																									1557	1557645936	752742146	PRJEB43284			99.4	1380127	47	lineage3.1.2.1	Pre-XDR-TB	['input','R-RR_PK','tree','diff','tbprofiler']	tuberculosis: unclassified		Mycobacterium tuberculosis
SAMEA9070820	ERR6362454	WGS	Swiss-TPH	ERX5628028	Illumina NovaSeq 6000	SINGLE	RANDOM	GENOMIC	ILLUMINA	ERS6799127	ERP129488	['737713','ERS6799127','SAMEA9070820','WGS RR-TB Khayelitsha','ERX5628028','ERP129488','ERR6362454','G45189_1','20453790','PRJEB45389']		2021-10-13T18:39:00.000Z			ZAF	Africa																										451	451457678	139581854	PRJEB45389								R-RR_HIVcoinf_ZAF	tuberculosis: unclassified		Mycobacterium tuberculosis
SAMN06092432	SRR5067310	WGS	UNIVERSITY OF MELBOURNE	SRX2387608	Illumina HiSeq 2500	PAIRED	RANDOM	GENOMIC	ILLUMINA	SRS1829551	SRP094134	['SAMN06092432','SRX2387608','SRR5067310','02MTB1216_1.fastq.gz','HCMC0735','SRS1829551','355614','SRP094134','6092432','bp0','PRJNA355614']	2010-03	2016-12-01T20:54:00.000Z		10.82 N 106.63 E	VNM	Asia	Ho Chi Minh City	sputum	Homo sapiens	3	human																					454	454105843	227639654	PRJNA355614			99.25	1330487	45	lineage1.1.1.1	Sensitive	['input','diff','tbprofiler','Napier_2020','tree','Menardo_2021']	tuberculosis: human-adapted	L1.1.1.1	Mycobacterium tuberculosis
SAMEA13299891	ERR9125135	WGS	UNIVERSITY OF OXFORD, NUFFIELD DEPARTMENT OF MEDIC	ERX8668394	Illumina HiSeq 2500	PAIRED	RANDOM	GENOMIC	ILLUMINA	ERS10902709	ERP136068	['run.538.1.67dfa3ce1a891ee6d3315930caea3ddf','SAMEA13299891','ERX8668394','sample.538.4252c661','ERP136068','ERS10902709','30300954','PRJEB51436','862828','project.SeqTreat_PHO1','experiment.538.1a8dca6e','ERR9125135']		2024-08-04T16:50:00.000Z			CAN	North America	Ontario																									711	711945000	427666390	PRJEB51436								CRyPTIC_PublicHealthOntario	tuberculosis: unclassified		Mycobacterium tuberculosis
SAMN17020037	SRR13232643	WGS	NIH / NIAID	SRX9664694	Illumina MiSeq	PAIRED	RANDOM	GENOMIC	ILLUMINA	SRS7863187	SRP297425	['17020037','SRX9664694','SRR13232643','bp0','SRP297425','TBPO-535_lib29880_nextseq_nx0071_151bp_R1.fastq.gz','9515','SRS7863187','PRJNA683067','683067','SAMN17020037']	2019-04	2020-12-09T14:20:00.000Z		43.2220 N 76.8512 E	KAZ	Asia	Almaty	sputum	Homo sapiens	3	human																					489	489959180	225222486	PRJNA683067			99.33	1470816	46	lineage2.2.1	MDR-TB	['tbprofiler','input','diff','tree']	tuberculosis: unclassified		Mycobacterium tuberculosis
SAMN21236381	SRR15723213	WGS	SHANGHI CDC	SRX12018545	Illumina HiSeq 2500	PAIRED	other	GENOMIC	ILLUMINA	SRS10023501	SRP335713	['21236381','bp0','I0442','PRJNA760838','I0442.1.fastq.gz','SRS10023501','SRP335713','i0442','SAMN21236381','SRR15723213','760838','SRX12018545']	2016-01	2021-09-05T09:27:00.000Z			CHN	Asia	Shanghai	sputum	Homo sapiens	3	human																					1614	1614203100	616360111	PRJNA760838								input	tuberculosis: unclassified		Mycobacterium tuberculosis
SAMEA115749502	ERR13290350	WGS	UNIVERSITY OF OXFORD, NUFFIELD DEPARTMENT OF MEDIC	ERX12660836	Illumina HiSeq 2000	PAIRED	RANDOM PCR	GENOMIC	ILLUMINA	ERS20265789	ERP161058	['ERR13290350','PRJEB76547','ERP161058','b28b5ff0-515d-42d2-bc0f-19e45ec26bb9','webin-reads-3d72d69dbd90','41908581','SAMEA115749502','ERS20265789','1124794','ERX12660836','3d72d69dbd90']	2018				SWE	Europe																										0	0	0	PRJEB76547								CRyPTIC_2024	tuberculosis: unclassified		Mycobacterium tuberculosis
SAMN41389570	SRR29017113	WGS	FIND, THE FOUNDATION FOR INNOVATIVE NEW DIAGNOSTICS	SRX24543419	Illumina HiSeq 2000	PAIRED	RANDOM	GENOMIC	ILLUMINA	SRS21287942	SRP507535	['SRS21287942','SAMN41389570','1019C8_7CEEC933B171_2011-01487','1109295','SRX24543419','1019C8_7CEEC933B171','41389570','SRR29017113','PRJNA1109295','SRP507535','TB-IS-1044-2011-01487_S81_R1_001.fastq.gz']	2011	2024-05-14T09:34:00.000Z			BGD	Asia			Homo sapiens	3	human																					336	336621280	142557666	PRJNA1109295			99.55	1660967	56	lineage3	MDR-TB	['tree','tbprofiler','input','diff','WHO_mutations_2023']	tuberculosis: unclassified		Mycobacterium tuberculosis
SAMEA12855545	ERR11246503	WGS	SWISS TROPICAL AND PUBLIC HEALTH INSTITUTE	ERX10654707	Illumina NovaSeq 6000	SINGLE	RANDOM	GENOMIC	ILLUMINA	ERS10462432	ERP135175	['SAMEA12855545','ERS10462432','34309110','ena-RUN-TAB-17-04-2023-19:57:15:207-9104','ena-EXPERIMENT-TAB-17-04-2023-19:57:15:207-9103','8cc6b8bd-130a-4c76-a0b2-3197bafe5cc6','G43543','930268','PRJEB50582','ERX10654707','ERP135175','ERR11246503']	2015	2023-07-27T11:32:00.000Z			GEO	Asia		sputum																								300	300762345	109636348	PRJEB50582									tuberculosis: unclassified		Mycobacterium tuberculosis
SAMEA112354715	ERR10796550	WGS	NATIONAL INSTITUTE OF HEALTH DR. RICARDO JORGE	ERX10245242	Illumina MiSeq	PAIRED	RANDOM	GENOMIC	ILLUMINA	ERS14465653	ERP144177	['925787','ERX10245242','ERR10796550','PRJEB59106','INSA_19012023','SAMEA112354715','ERP144177','ERS14465653','Mtb_Sample_003','33550712']		2023-03-10T13:45:00.000Z																														86	86242893	49923550	PRJEB59106								input	tuberculosis: unclassified		Mycobacterium tuberculosis
SAMEA115652420	ERR13148490	WGS	NATIONAL INSTITUTE OF HEALTH DR. RICARDO JORGE	ERX12519811	NextSeq 2000	PAIRED	RANDOM	GENOMIC	ILLUMINA	ERS20110495	ERP142948	['ERX12519811','42868239','ERP142948','ERS20110495','PTNTM_0055','SAMEA115652420','PRJEB57933','909146','ERR13148490','INSA_29112022']	2016	2024-08-11T00:56:00.000Z			PRT	Europe																										451	451520163	150647371	PRJEB57933									NTM: avium complex		Mycobacterium avium subsp. hominissuis
SAMEA11207164	ERR7801739	WGS	UNIVERSITY OF BASEL, SWITZERLAND	ERX7369427	Illumina HiSeq 2500	SINGLE		GENOMIC	ILLUMINA	ERS8856664	ERP134075	['G42463','794708','ERX7369427','ena-RUN-TAB-21-12-2021-17:16:01:145-9560','9bc3fa2b-c877-4dc7-b821-d8f2b9e08e1b','SAMEA11207164','ERP134075','24685349','PRJEB49562','ena-EXPERIMENT-TAB-21-12-2021-17:16:01:145-9559','ERS8856664','ERR7801739']	2018	2022-07-22T18:51:00.000Z			TZA	Africa			Homo sapiens	3	human																					511	511155445	153028262	PRJEB49562								input	tuberculosis: unclassified		Mycobacterium tuberculosis
SAMEA11207302	ERR7801877	WGS	UNIVERSITY OF BASEL, SWITZERLAND	ERX7369565	Illumina HiSeq 2500	SINGLE		GENOMIC	ILLUMINA	ERS8856802	ERP134075	['ena-EXPERIMENT-TAB-21-12-2021-17:16:01:197-9835','ena-RUN-TAB-21-12-2021-17:16:01:197-9836','794708','24685487','PRJEB49562','ERS8856802','9bc3fa2b-c877-4dc7-b821-d8f2b9e08e1b','ERR7801877','G44739','ERX7369565','ERP134075','SAMEA11207302']	2018	2022-07-28T01:07:00.000Z			TZA	Africa			Homo sapiens	3	human																					528	528263532	159026047	PRJEB49562								input	tuberculosis: unclassified		Mycobacterium tuberculosis
SAMN31581253	SRR22175266	WGS	HAYSTACKANALYTICS PVT. LTD.	SRX18154045	NextSeq 500	PAIRED	PCR	GENOMIC	ILLUMINA	SRS15655296	SRP406075	['SRS15655296','bp0','SAMN31581253','897841','JJ-17_HA100','SRP406075','PRJNA897841','SRX18154045','SRR22175266','SO_8769_JJ_17','JJ-17_HA100.bam','31581253']	2019	2022-11-03T10:29:00.000Z			IND	Asia	Mumbai	sputum	Homo sapiens	3	human																					1102	1102473430	601877106	PRJNA897841			99.48	1473859	48	lineage4.3.3	MDR-TB	['input','tbprofiler','diff','denylist']	tuberculosis: unclassified		Mycobacterium tuberculosis
SAMN08732521	SRR6855678	WGS	SAN RAFFAELE	SRX3811111	Illumina MiSeq	PAIRED	RANDOM	GENOMIC	ILLUMINA	SRS3061658	SRP128089	['8732521','428596','SRR6855678','PRJNA428596','CE01476125_WGS','SRX3811111','CE01476125','bp0','SAMN08732521','SRP128089','CE01476125_S3.gatk.bam','SRS3061658']		2018-03-20T13:07:00.000Z							Homo sapiens	3	human																					212	212072033	130119996	PRJNA428596								input	tuberculosis: unclassified		Mycobacterium tuberculosis
SAMN12825906	SRR10306012	WGS	CHINESE CENTER FOR DISEASE CONTROL AND PREVENTION	SRX7017289	Illumina HiSeq 2500	PAIRED	RANDOM	GENOMIC	ILLUMINA	SRS5538506	SRP226155	['SRX7017289','CN1094','12153','SAMN12825906','PRJNA573798','SRS5538506','SRR10306012','bp0','12825906','573798','SRP226155','12153_1.fq.gz']	2007	2019-10-18T05:32:00.000Z		30.16 N 118.66 E	CHN	Asia	Anhui	sputum	Homo sapiens	3	human																					1159	1159468500	604543501	PRJNA573798								input	tuberculosis: unclassified		Mycobacterium tuberculosis
SAMEA1118785	ERR2513604	WGS	PHE	ERX2532814	Illumina HiSeq 2500	PAIRED	RANDOM	GENOMIC	ILLUMINA	ERS2398194	ERP107961	['experiment.5422','ERX2532814','493034','PRJEB25991','SAMEA1118785','sample.5422','run.5422','project.First_10k_genomes_study_set_4','10122731','ERS2398194','ERR2513604','ERP107961']		2021-10-23T16:07:00.000Z			GBR	Europe	England									S		S					S	S								427	427524790	216493853	PRJEB25991	Walker_2022		99.65	1874166	64	lineage3.1.2.1	Sensitive	['Walker_2022','Napier_2020','tree','input','CRyPTIC_PHE','tbprofiler','diff']	tuberculosis: human-adapted	L3.1.2.1	Mycobacterium tuberculosis
SAMN40030805	SRR28044339	WGS	CHRISTIAN MEDICAL COLLAGE, VELLORE	SRX23696019	Illumina NovaSeq 6000	PAIRED	RANDOM	GENOMIC	ILLUMINA	SRS20526253	SRP226525	['SRS20526253','SRR28044339','2402011787','PRJNA575883','SAMN40030805','2402011787_R1.fastq.gz','40030805','SRX23696019','575883','SRP226525']	2022	2024-02-22T06:55:00.000Z		21.7679 N 78.8718 E	IND	Asia	Madhya Pradesh - Bhairopur		Homo sapiens	3	human																					1401	1401832660	454676686	PRJNA575883			99.39	1869638	56	lineage2.2.1.2	Pre-XDR-TB	['tbprofiler','tree','diff','input']	tuberculosis: unclassified		Mycobacterium tuberculosis
SAMN19728352	SRR14827757	AMPLICON	ROCKEFELLER UNIVERSITY	SRX11157309	Illumina HiSeq 4000	SINGLE	PCR	GENOMIC	ILLUMINA	SRS9218784	SRP324258	['H37Rv_LVX_5D_High_batch1_rep3_S51_L006_R1_001.fastq.gz','SRR14827757','RLC12_H37Rv_LVX_5D_High_batch1_rep3','SRP324258','SAMN19728352','SRX11157309','738381','bp0','PRJNA738381','H37Rv_LVX_5D_High_batch1_rep3','19728352','SRS9218784']		2021-06-16T14:31:00.000Z																														2203	2203855095	834316907	PRJNA738381									tuberculosis: human-adapted	L4	Mycobacterium tuberculosis	H37Rv
SAMN17119663	SRR13395891	WGS	CORNELL UNIVERSITY	SRX9814973	Illumina HiSeq 2500	PAIRED	RANDOM	GENOMIC	ILLUMINA	SRS7998722	SRP301093	['SRX9814973','686527','4898_2708_17415_HBGAEADXX','MAP381','17119663','SAMN17119663','SRR13395891','SRS7998722','bp0','4898_2708_17415_HBGAEADXX_MAP381_GGACTCCT-AAGGAGTA_R1.fastq.gz','SRP301093','PRJNA686527']	2004	2021-01-09T22:53:00.000Z			USA	North America	Rutland, VT (Harvey Farms)																									545	545040238	215247231	PRJNA686527									NTM: avium complex		Mycobacterium avium subsp. paratuberculosis
SAMN13707178	SRR10812342	WGS	FUDAN UNIVERSITY	SRX7485856	Illumina HiSeq 2500	PAIRED	RANDOM	GENOMIC	ILLUMINA	SRS5928030	SRP239253	['PRJNA598519','P69-3','bp0','SRX7485856','598519','P69-3_R1.fastq.gz','SRR10812342','SRS5928030','13707178','SAMN13707178','SRP239253']		2020-01-02T02:07:00.000Z			CHN	Asia	Shanghai																									756	756183900	292147677	PRJNA598519									mycolicibacterium		Mycolicibacterium aurum
SAMN35340198	SRR24710173	WGS	NIH / NIAID	SRX20488764	NextSeq 2000	PAIRED	RANDOM	GENOMIC	ILLUMINA	SRS17799500	SRP439184	['975605','SRR24710173','TBPO-3114_lib49926_nextseq_ny0050_151bp.filtered_2_bwa.1.fastq.gz','SRX20488764','35340198','SAMN35340198','bp0','42151','SRS17799500','PRJNA975605','SRP439184']	2021	2023-05-23T22:05:00.000Z		48.0196 N 66.9237 E	KAZ	Asia		sputum	Homo sapiens	3	human																					679	679865420	232821675	PRJNA975605			99.38	1714618	55	lineage2.2.1	MDR-TB	['tree','input','diff','tbprofiler']	tuberculosis: unclassified		Mycobacterium tuberculosis
SAMEA8742208	ERR8700379	WGS	UNIVERSITY OF CAPE TOWN	ERX8357193	Illumina NovaSeq 6000	PAIRED	RANDOM	GENOMIC	ILLUMINA	ERS6421790	ERP135632	['project.Wellcome_clinical_isolates_site20','SAMEA8742208','sample.29248','experiment.29248','ERX8357193','ERR8700379','ERP135632','811913','26335347','PRJEB51043','ERS6421790','run.29248.1']		2022-03-15T06:39:00.000Z			ZAF	Africa						S				S	S	S	S	S				S		S	S	S	S	S	S	770	770485352	259248302	PRJEB51043	CRyPTIC_reuse_table		99.54	1839091	64	lineage2.2.1.1	Sensitive	['CRyPTIC_reuse_table','tree','tbprofiler','CRyPTIC_UofCapeTown','input','diff']	tuberculosis: unclassified		Mycobacterium tuberculosis
SAMEA6456197	ERR3804111	WGS	INSTITUTE OF TROPICAL MEDICINE	ERX3806001	Illumina HiSeq 2500	PAIRED	RANDOM	GENOMIC	ILLUMINA	ERS4221711	ERP119211	['ERR3804111','PRJEB36076','13827995','E13-14400','ERS4221711','600196','SAMEA6456197','ERX3806001','ena-STUDY-Institute of tropical medicine-08-01-2020-09:16:49:129-1770','ERP119211','webin-reads-E13-14400']	2013	2020-01-19T00:30:00.000Z			GMB	Africa		sputum	Homo sapiens	3	human																					490	490162822	308246082	PRJEB36076								input	tuberculosis: human-adapted		Mycobacterium africanum
SAMEA3244053	ERR2515763	WGS	CTB/NICD	ERX2534971	Illumina MiSeq	PAIRED	RANDOM	GENOMIC	ILLUMINA	ERS2400362	ERP107968	['10125101','SAMEA3244053','PRJEB25997','run.7981','ERR2515763','ERS2400362','ERX2534971','493035','project.First_10k_genomes_study_set_5','experiment.7981','sample.7981','ERP107968']		2021-10-23T18:16:00.000Z			ZAF	Africa						S	S			S		S	S				S	S	S				S			462	462238412	327930556	PRJEB25997	Walker_2022		99.8	607292	35	lineage4.8	Sensitive	['input','Napier_2020','diff','tbprofiler','Walker_2022','CRyPTIC_CTB-NICD']	tuberculosis: human-adapted	L4.8	Mycobacterium tuberculosis
SAMN42410040	SRR29772698	WGS	INDIAN COUNCIL FOR MEDICAL RESEARCH NATIONAL INSTITUTE OF RESEARCH IN TUBERCULOSIS	SRX25272352	Illumina MiSeq	PAIRED	PCR	GENOMIC	ILLUMINA	SRS21956791	SRP367420	['SRP367420','bp0','822663','SRS21956791','27256645','MD127_R1.fastq.gz','MD127','SRR29772698','42410040','SAMN42410040','PRJNA822663','SRX25272352']	2022	2024-07-11T01:34:00.000Z		13.07265210 N 80.25039808 E	IND	Asia			Homo sapiens	3	human																					725	725950318	308211915	PRJNA822663									tuberculosis: unclassified		Mycobacterium tuberculosis
SAMEA114443569	ERR13252663	WGS	SEOUL NATIONAL UNIVERSITY	ERX12623286	Illumina MiSeq	PAIRED	RANDOM	GENOMIC	ILLUMINA	ERS16431353	ERP151439	['PRJEB66375','1022751','ERP151439','SAMEA114443569','ERX12623286','GReAT_JP_434','ERS16431353','41835073','webin-reads-GReAT_JP_434','ERR13252663','c7f31963-9edb-49ef-a000-987e031fb6cb']	2007	2024-08-10T23:51:00.000Z			JPN	Asia		sputum	Homo sapiens	3	human																					788	788171246	543221393	PRJEB66375									tuberculosis: unclassified		Mycobacterium tuberculosis
SAMN41664516	SRR29274125	WGS	FIND, THE FOUNDATION FOR INNOVATIVE NEW DIAGNOSTICS	SRX24791423	Illumina HiSeq 2000	PAIRED	RANDOM	GENOMIC	ILLUMINA	SRS21508644	SRP511583	['SRP511583','SRX24791423','SRR29274125','bp0','SAMN41664516','PRJNA1119915','SRS21508644','1119915','41664516','EUST17147_lib109_R1.fastq.gz','EUST17147']	2018-12	2024-06-04T09:42:00.000Z			ROU	Europe			Homo sapiens	3	human																					397	397487783	193858065	PRJNA1119915									tuberculosis: unclassified		Mycobacterium tuberculosis
SAMEA7561077	ERR4828640	WGS	OUCRU-HCMC	ERX4698624	NextSeq 500	PAIRED	RANDOM	GENOMIC	ILLUMINA	ERS5317713	ERP124982	['run.12439','sample.12439','ERX4698624','ERR4828640','SAMEA7561077','project.Vietnam','ERS5317713','ERP124982','22476647','experiment.12439','773308','PRJEB41241']		2021-11-11T06:52:00.000Z			VNM	Asia	Ho Chi Minh City					S				S	S	R	S	S				S		S	S	S	S	S	S	396	396411844	187944296	PRJEB41241	['CRyPTIC_reuse_table','Walker_2022']		99.21	1536955	49	lineage2.1	HR-TB	['tbprofiler','input','diff','CRyPTIC_reuse_table','tree','CRyPTIC_OUCRU','Walker_2022']	tuberculosis: unclassified		Mycobacterium tuberculosis
SAMN09111981	SRR7069329	OTHER	MODMEDMICOXFORD	SRX4000034	Illumina MiSeq	PAIRED		OTHER	ILLUMINA	SRS3282207	SRP076676	['302362','SRP076676','MMMOSAM:6812c0b6-6d3a-4fc9-9f3b-a7fafcc666aa','SAMN09111981','SRS3282207','9111981','SRR7069329','MMMOSRA:6812c0b6-6d3a-4fc9-9f3b-a7fafcc666aa','SRX4000034','PRJNA302362']	2000	2018-04-26T14:20:00.000Z			GBR	Europe			Homo sapiens	3	human																					522	522446410	291533302	PRJNA302362									tuberculosis: unclassified		Mycobacterium tuberculosis
SAMN31039710	SRR21728174	WGS	WADSWORTH CENTER	SRX17723970	Illumina MiSeq	PAIRED	RANDOM	GENOMIC	ILLUMINA	SRS15253937	SRP338930	['SRX17723970','SAMN31039710','IDR2000215118','31039710','SRR21728174','IDR2000215118-01-02_S5_L001_R1_001.fastq.gz','SRP338930','PRJNA766641','766641','SRS15253937']	2020	2022-09-27T14:57:00.000Z			USA	North America	New York state		Homo sapiens	3	human																					712	712575164	386793848	PRJNA766641			99.64	1631490	86	lineage4.1.1.3	Sensitive	['input','tbprofiler','diff','tree']	tuberculosis: unclassified		Mycobacterium tuberculosis
SAMN38204397	SRR26788133	WGS	HMS	SRX22486322	Illumina HiSeq 4000	SINGLE	cDNA	GENOMIC	ILLUMINA	SRS19499666	SRP471323	['=MID(A10, 5,5)','Peru10499','PRJNA1039243','38204397','bp0','1039243','SRP471323','SAMN38204397','SRX22486322','Peru10499_R1.fastq.gz','SRS19499666','SRR26788133']	2020	2023-11-11T09:56:00.000Z			PER	South America		sputum	Homo sapiens	3	human																					288	288804000	95567709	PRJNA1039243								standford	tuberculosis: unclassified		Mycobacterium tuberculosis
SAMN13813892	SRR10869237	WGS	UCT	SRX7539072	Illumina HiSeq 2500	PAIRED	RANDOM	GENOMIC	ILLUMINA	SRS5977648	SRP241186	['SRX7539072','SRR10869237','PRJNA600338','177','SAMN13813892','SRS5977648','13813892','bp0','SRP241186','C083_R1_001.fastq.gz','C083','600338']	2019	2020-01-10T13:35:00.000Z		33.9249 S 18.4241 E	ZAF	Africa		sputum	Homo sapiens	3	human																					1269	1269232256	581842562	PRJNA600338			96.46	1609909	37	lineage3.1.1	Sensitive	['diff','tree','input','tbprofiler']	tuberculosis: unclassified		Mycobacterium tuberculosis
SAMEA12852405	ERR11244284	WGS	SWISS TROPICAL AND PUBLIC HEALTH INSTITUTE	ERX10652488	Illumina HiSeq 2500	SINGLE	RANDOM	GENOMIC	ILLUMINA	ERS10460117	ERP135175	['G32107','34306740','ERR11244284','930268','SAMEA12852405','ena-EXPERIMENT-TAB-17-04-2023-19:57:14:198-4665','ena-RUN-TAB-17-04-2023-19:57:14:198-4666','ERX10652488','8cc6b8bd-130a-4c76-a0b2-3197bafe5cc6','PRJEB50582','ERP135175','ERS10460117']	2014	2023-07-27T09:54:00.000Z			GEO	Asia		sputum																								392	392867244	188561800	PRJEB50582									tuberculosis: unclassified		Mycobacterium tuberculosis
SAMN06209983	SRR5153712	WGS	BI	SRX2471849	Illumina HiSeq 2500	PAIRED	RANDOM	GENOMIC	ILLUMINA	SRS1903518	SRP075210	['Mycobacterium tuberculosis complex 16-000319','318002','BI_1367','PRJNA318002','SRP075210','SAMN06209983','SRS1903518','SRX2471849','SRR5153712','6209983']	2016	2017-01-07T07:12:00.000Z			AZE	Asia	Baku	sputum	Homo sapiens	3	human																					450	450926418	139238058	PRJNA318002			99.12	1686503	35	lineage2.2.1	Pre-XDR-TB	['input','Nimmo_2024','tbprofiler','diff','tree']	tuberculosis: human-adapted	L2	Mycobacterium tuberculosis
SAMEA6359947	ERR5087493	WGS	WELLCOME SANGER INSTITUTE	ERX4893614	HiSeq X Ten	PAIRED	RANDOM	GENOMIC	ILLUMINA	ERS4126196	ERP021867	['SC_RUN_33224_3#52','ERR5087493','SAMEA6359947','b4898c14-1692-11ea-8643-fa163e2f1184','17353602','PRJEB19799','ERX4893614','ERS4126196','480613','ERP021867','SC_EXP_33224_3#52','Exploring_the_richness_of_Mycobacterium_bovis_strain_diversity-sc-4667']		2021-02-03T00:03:00.000Z			GBR	Europe																										344	344285436	75489858	PRJEB19799			99.15	1829523	52	La1.8.1	Other	['tbprofiler','diff','tree','input','bovis_GBR']	tuberculosis: animal-adapted	La1	Mycobacterium bovis
SAMEA13300200	ERR9125443	WGS	UNIVERSITY OF OXFORD, NUFFIELD DEPARTMENT OF MEDIC	ERX8668704	Illumina MiSeq	PAIRED	RANDOM	GENOMIC	ILLUMINA	ERS10903017	ERP136068	['experiment.846.293bc73d','project.SeqTreat_PHO1','PRJEB51436','ERP136068','ERX8668704','sample.846.e7b7076f','ERR9125443','SAMEA13300200','ERS10903017','run.846.1.7bd003e3618756046a8b1838781633d6','862828','30301268']		2024-08-07T02:54:00.000Z			CAN	North America	Ontario																									372	372560246	224976144	PRJEB51436								CRyPTIC_PublicHealthOntario	tuberculosis: unclassified		Mycobacterium tuberculosis
SAMN21978413	SRR16156294	WGS	TGEN NORTH	SRX12441008	NextSeq 500	PAIRED	RANDOM	GENOMIC	ILLUMINA	SRS10407281	SRP339714	['PRJNA767684','SRR16156294','SRP339714','SRX12441008','SRS10407281','AC21260N01','SAMN21978413','21978413','TB-AC21260N01-054_S19_R1_001.fastq.gz','767684']		2021-10-01T18:22:00.000Z							Homo sapiens	3	human																					703	703662036	279332317	PRJNA767684			99.49	1722848	58	lineage2.2.1.1	RR-TB	['tbprofiler','tree','diff','input']	tuberculosis: unclassified		Mycobacterium tuberculosis
SAMEA8718429	ERR8975177	WGS	CTB/NICD	ERX5543533	Illumina HiSeq 4000	PAIRED	RANDOM	GENOMIC	ILLUMINA	ERS6402874	ERP128647	['ERP128647','ERR8975177','26339399','ERS6402874','PRJEB44577','sample.14323','SAMEA8718429','experiment.14323','project.Wellcome_clinical_isolates_site10','ERX5543533','run.14323.1','773351']		2022-03-15T07:21:00.000Z			ZAF	Africa						S				S	S	S	S	S				S		S	S	S	S	S	S	588	588833400	244054786	PRJEB44577	CRyPTIC_reuse_table		99.49	1773395	64	lineage4.1.2.1	Sensitive	['input','CRyPTIC_reuse_table','tbprofiler','CRyPTIC_CTB-NICD','diff','tree']	tuberculosis: unclassified		Mycobacterium tuberculosis
SAMN04633318	SRR3743393	WGS	BI	SRX1897535	Illumina HiSeq 2000	PAIRED	RANDOM	GENOMIC	ILLUMINA	SRS1540401	SRP075210	['SAMN04633318','318002','SRP075210','4633318','SRS1540401','PRJNA318002','SRR3743393','Mycobacterium tuberculosis Moldova_5543','SRX1897535','BI_620']	2015	2016-07-05T14:03:00.000Z			MDA	Europe		sputum	Homo sapiens	3	human																					837	837706524	207757610	PRJNA318002			98.21	1579823	33	lineage2.2.1	MDR-TB	['input','tree','Nimmo_2024','tbprofiler','diff']	tuberculosis: human-adapted	L2	Mycobacterium tuberculosis
SAMEA5975343	ERR3559595	WGS	FUDAN UNIVERSITY	ERX3559346	Illumina HiSeq 2500	PAIRED	RANDOM PCR	GENOMIC	ILLUMINA	ERS3778180	ERP117507	['SAMEA5975343','ERX3559346','ena-EXPERIMENT-FUDAN UNIVERSITY-25-09-2019-16:05:21:808-523','639250','SC0523','ena-RUN-FUDAN UNIVERSITY-25-09-2019-16:05:21:808-523','ERR3559595','15231121','PRJEB34582','ERP117507','ena-STUDY-FUDAN UNIVERSITY-25-09-2019-16:05:44:667-292','ERS3778180']	2018	2020-06-13T20:09:00.000Z			CHN	Asia		sputum	Homo sapiens	3	human																					1088	1088456100	415403060	PRJEB34582			99.54	1850864	63	lineage2.2.1	Sensitive	['tbprofiler','input','Menardo_2021','diff','tree']	tuberculosis: human-adapted	L2	Mycobacterium tuberculosis
SAMEA112802658	ERR11068881	WGS	FZB	ERX10515811	NextSeq 2000	PAIRED		GENOMIC	ILLUMINA	ERS14810204	ERP010814	['PRJEB9680','22007831','ERP010814','ERS14810204','SAMEA112802658','ERX10515811','ena-STUDY-FZB-22-06-2015-17:16:39:392-292','ERR11068881','287903','ena-EXPERIMENT-TAB-21-03-2023-12:28:22:986-128243','33854714','ena-RUN-TAB-21-03-2023-12:28:22:986-128244']		2023-07-21T02:10:00.000Z																														456	456559694	157960586	PRJEB9680								input	tuberculosis: unclassified		Mycobacterium tuberculosis
SAMEA7542217	ERR4810642	WGS	CCDC	ERX4679088	HiSeq X Ten	PAIRED	RANDOM	GENOMIC	ILLUMINA	ERS5298669	ERP124934	['PRJEB41194','SAMEA7542217','ERS5298669','experiment.11023','ERR4810642','ERX4679088','run.11023','ERP124934','22463536','project.CDC_22','773297','sample.11023']		2021-11-10T04:46:00.000Z			CHN	Asia						S	S			S	S	S	S	S				S	S	S	S	S	S	S	S	922	922953000	399593742	PRJEB41194	['CRyPTIC_reuse_table','Walker_2022']		99.15	1706595	58	lineage2.2.1	HR-TB	['tbprofiler','Walker_2022','diff','CRyPTIC_reuse_table','CRyPTIC_CCDC_CDC_22','input','tree']	tuberculosis: unclassified		Mycobacterium tuberculosis
SAMN06579027	SRR5341395	WGS	INSTITUTE OF BIOINFORMATICS	SRX2638088	Illumina HiSeq 2500	PAIRED	RANDOM	GENOMIC	ILLUMINA	SRS2046110	SRP101836	['bp0','JAL_IOB_77_R1.fastq.gz','379070','SRS2046110','PRJNA379070','SRR5341395','SRP101836','6579027','LIB26129','SAMN06579027','JAL_IOB_77','SRX2638088']	2014	2017-03-14T16:50:00.000Z		26.8467 N 80.9462 E	IND	Asia	Uttar Pradesh	sputum	Homo sapiens	3	human																					218	218413510	91491889	PRJNA379070			93.8	1548676	35	lineage3	Sensitive	['Menardo_2021','tree','tbprofiler','diff','input']	tuberculosis: human-adapted	L3	Mycobacterium tuberculosis
SAMEA115751673	ERR13292556	WGS	UNIVERSITY OF OXFORD, NUFFIELD DEPARTMENT OF MEDIC	ERX12663042	NextSeq 500	PAIRED	RANDOM PCR	GENOMIC	ILLUMINA	ERS20267960	ERP161058	['40aaba744ac6','SAMEA115751673','ERR13292556','41910610','ERS20267960','PRJEB76547','b28b5ff0-515d-42d2-bc0f-19e45ec26bb9','webin-reads-40aaba744ac6','1124794','ERP161058','ERX12663042']	2020	2024-08-10T14:00:00.000Z			DEU	Europe																										941	941096127	425085484	PRJEB76547								CRyPTIC_2024	tuberculosis: unclassified		Mycobacterium tuberculosis
SAMN30543133	SRR21276983	WGS	SCHOOL OF PUBLIC HEALTH, FUDAN UNIVERSITY	SRX17286513	Illumina HiSeq 2500	PAIRED	RANDOM	GENOMIC	ILLUMINA	SRS14851194	SRP394436	['LD21H25X','SRP394436','30543133','874331','bp0','PRJNA874331','SRR21276983','SRX17286513','SRS14851194','SAMN30543133','LD21H25X_R1.fastq.gz']	2021	2022-08-28T01:01:00.000Z			CHN	Asia	Eastern China		Homo sapiens	3	human																					2027	2027283334	603115243	PRJNA874331			98.77	1786204	60	lineage2.2.1	Sensitive	['input','diff','tree','tbprofiler']	tuberculosis: unclassified		Mycobacterium tuberculosis
SAMEA2782927	ERR752177	WGS	SC	ERX695859	Illumina HiSeq 2000	PAIRED	RANDOM	GENOMIC	ILLUMINA	ERS552672	ERP006738	['3336924','ERP006738','ERS552672','28286-sc-2107771','SC_EXP_14723_7#76','SC_RUN_14723_7#76','ERR752177','SAMEA2782927','The_interaction_between_the_host_and_pathogen_genetics_in_susceptibility_to_pulmonary_tuberculosis-sc-3274','ERX695859','PRJEB7056','272028']	2009	2016-01-09T04:37:00.000Z			THA	Asia																										433	433275200	235298247	PRJEB7056			99.37	1620841	37	lineage1.1.1	HR-TB	['tbprofiler','Napier_2020','Menardo_2021','diff','tree','input']	tuberculosis: human-adapted	L1.1.1	Mycobacterium tuberculosis
SAMEA1570939	ERR192123	WGS	SC	ERX166812	Illumina HiSeq 2000	PAIRED	RANDOM	GENOMIC	ILLUMINA	ERS143053	ERP001469	['SAMEA1570939','204598','Genomic_diversity_in_Mycobacterium_bovis_associated_with_cows_and_badgers-sc-2012-05-30T14:56:05Z-2232','1802759','S91-sc-2012-05-30T15:01:54Z-1429983','ERX166812','ERR192123','SC_RUN_8290_2#89','ERP001469','PRJEB3056','SC_EXP_8290_2#89','ERS143053']		2012-12-10T05:13:00.000Z																														256	256592600	117638404	PRJEB3056			99.4	2345437	54	La1.8.1	Other	['tbprofiler','diff','input','tree']	tuberculosis: animal-adapted	La1	Mycobacterium bovis
SAMN31423357	SRR22048346	WGS	NATIONAL INSTITUTE OF INFECTIOUS DISEASES "L. SPALLANZANI"	SRX18029572	NextSeq 500	PAIRED	RANDOM	GENOMIC	ILLUMINA	SRS15536580	SRP373287	['SRP373287','31423357','SRR22048346','SAMN31423357','SP237','834606','bp0','146-SP237_S25_L001_R1_001.fastq.gz','PRJNA834606','SRS15536580','SRX18029572']	2016	2022-10-26T15:24:00.000Z		41.86 N 12.45 E	ITA	Europe	Rome	sputum	Homo sapiens	3	human																					990	990128874	393790488	PRJNA834606			99.31	1678443	51	lineage1.2.1.2	Sensitive	['tree','input','diff','tbprofiler']	tuberculosis: unclassified		Mycobacterium tuberculosis
SAMN41417305	SRR29051202	WGS	FIND, THE FOUNDATION FOR INNOVATIVE NEW DIAGNOSTICS	SRX24575931	Illumina HiSeq 2000	PAIRED	RANDOM	GENOMIC	ILLUMINA	SRS21316019	SRP507535	['1109295','SRR29051202','SRX24575931','SAMN41417305','SRP507535','IDR1700001063_R1.fastq.gz','6B1800_05FBE7D0D826','SRS21316019','6B1800_05FBE7D0D826_IDR1700001063','41417305','PRJNA1109295']		2024-05-16T09:58:00.000Z			USA	North America			Homo sapiens	3	human																					617	617553693	405182188	PRJNA1109295								WHO_mutations_2023	tuberculosis: unclassified		Mycobacterium tuberculosis
SAMN31673883	SRR22249642	WGS	INSTITUTE OF CLINICAL PATHOLOGY AND MEDICAL RESEARCH	SRX18226046	NextSeq 500	PAIRED	RANDOM	GENOMIC	ILLUMINA	SRS15722394	SRP407089	['20-002-0289','bp0','SRR22249642','SAMN31673883','20-002-0289_1.fastq.gz','SRP407089','31673883','SRX18226046','PRJNA899911','899911','SRS15722394']	2020	2022-11-09T19:19:00.000Z			AUS	Oceania	NSW		Homo sapiens	3	human																					474	474107314	189331116	PRJNA899911			99.41	1862289	54	lineage4.1.2.1	Sensitive	['tree','tbprofiler','diff','input']	tuberculosis: unclassified		Mycobacterium tuberculosis
SAMEA2683110	ERR751618	WGS	SC	ERX695300	Illumina HiSeq 2000	PAIRED	RANDOM	GENOMIC	ILLUMINA	ERS519171	ERP004677	['Mycobacterium_tuberculosis__HICF__sequencing-sc-2926','247745','3336701','PRJEB5280','ERS519171','PH1301_CA129M_5-sc-1838305','SAMEA2683110','ERR751618','ERP004677','SC_EXP_14722_8#79','SC_RUN_14722_8#79','ERX695300']	2012	2016-01-18T19:52:00.000Z			PER	South America			Homo sapiens	3	human																					497	497566800	275144964	PRJEB5280			99.58	1569009	36	lineage4.1.2.1	MDR-TB	['Napier_2020','diff','tree','standford','input','tbprofiler']	tuberculosis: human-adapted	L4.1.2.1	Mycobacterium tuberculosis
SAMN03246206	SRR1723439	WGS	INSTITUTE OF PATHOGEN BIOLOGY, CAMS&PUMC	SRX816694	Illumina Genome Analyzer IIx	SINGLE	RANDOM	GENOMIC	ILLUMINA	SRS796958	SRP051327	['07MDR04203','07MDR04203.fastq.bz2','SRP051327','3246206','PRJNA268900','SAMN03246206','SRX816694','SRR1723439','SRS796958','07MDR04203 WGS','268900']	2007	2015-01-07T22:07:00.000Z			CHN	Asia	Shanxi	sputum	Homo sapiens	3	human																					384	384350328	256722560	PRJNA268900								['Napier_2020','Nimmo_2024']	tuberculosis: human-adapted	L2.2.1	Mycobacterium tuberculosis
SAMEA4441584	ERR1633934	WGS	INSTITUTE OF INFECTIOUS DISEASE AND MOLECULAR MEDI	ERX1704267	Illumina HiSeq 2000	PAIRED	size fractionation	GENOMIC	ILLUMINA	ERS1353033	ERP017107	['ERS1353033','ERP017107','6021563','PRJEB15382','ERX1704267','ERR1633934','KSP1128','ena-RUN-Institute of Infectious Disease and Molecular Medicine-15-09-2016-16:31:52:692-160','ena-EXPERIMENT-Institute of Infectious Disease and Molecular Medicine-15-09-2016-16:31:52:692-160','353810','ena-STUDY-Institute of Infectious Disease and Molecular Medicine-13-09-2016-12:12:52:927-24','SAMEA4441584']	2010	2016-11-16T16:18:00.000Z			ZAF	Africa	Khayelitsha, Cape Town	sputum	Homo sapiens	3	human																					367	367880000	227888035	PRJEB15382			99.59	1751167	40	lineage4.1.2	HR-TB	['Menardo_2021','tbprofiler','Menardo_2018','input','Nimmo_2024','diff','tree','Napier_2020']	tuberculosis: human-adapted	L4.1.2	Mycobacterium tuberculosis
SAMEA2534073	['ERR551617','ERR551618','ERR551619']	WGS		['ERX510687','ERX510686','ERX510688']	Illumina HiSeq 2500	PAIRED		GENOMIC	ILLUMINA	ERS457475		['1443-02_lib1188_hpi_2013-11-14_150bp','SAMEA2534073','1443-02','ERX510687','1443-02_lib1188_hpi_2014-01-14_150bp','1443-02_lib1188_hpi_r0087_301bp','PRJEB9545','ERR551619','292179','ERP010662','ERS457475','ERR551618','ERR551617','3957020','ena-STUDY-FZB-05-06-2015-13:56:43:320-404','ERX510686','ERX510688']					COG	Africa																										297	298595095	184756625	PRJEB9545			99.38	1156841	49	lineage5.1.1	Sensitive	['input','tree','Brites_2018','tbprofiler','diff','Coscolla_2021']	tuberculosis: human-adapted	L5	Mycobacterium africanum
SAMN32819582	SRR23179848	WGS	AGRICULTURE AND AGRI-FOOD CANADA	SRX19130212	Illumina NovaSeq 6000	PAIRED	RANDOM	GENOMIC	ILLUMINA	SRS16541760	SRP418573	['SRS16541760','SRR23179848','32819582','925907','SRX19130212','SRP418573','SAMN32819582','MAP-326','AAFC_MAP_#326_2016-09-30_01','PRJNA925907','NS.1755.002.IDT_i7_22---IDT_i5_22.326_R1.fastq.gz']	2021	2023-01-21T17:16:00.000Z			CAN	North America	Ontario	feces	Bos taurus	2	domestic cattle																					729	729208596	241074855	PRJNA925907									NTM: avium complex		Mycobacterium avium subsp. paratuberculosis
SAMEA7554276	ERR4820909	WGS	PUBLIC HEALTH ENGLAND	ERX4690751	Illumina HiSeq 2500	PAIRED	RANDOM	GENOMIC	ILLUMINA	ERS5310921	ERP124941	['ERR4820909','773303','ERP124941','run.23730','SAMEA7554276','ERS5310921','PRJEB41201','project.PHE-TB','22473671','experiment.23730','sample.23730','ERX4690751']		2021-11-11T01:58:00.000Z			GBR	Europe										S		R						S								459	459057062	196277944	PRJEB41201	Walker_2022		98.33	1797762	40	lineage4.3.4.1	HR-TB	['input','tbprofiler','diff','CRyPTIC_PHE','tree','Walker_2022']	tuberculosis: unclassified		Mycobacterium tuberculosis
SAMEA1100856	ERR2509881	WGS	MODMEDMICRO	ERX2529100	Illumina MiSeq	PAIRED	RANDOM	GENOMIC	ILLUMINA	ERS2394049	ERP107936	['493031','ERP107936','ERS2394049','experiment.9675','SAMEA1100856','ERX2529100','PRJEB25968','sample.9675','run.9675','project.First_10k_genomes_study_set_1','10120735','ERR2509881']		2021-10-23T14:05:00.000Z			GBR	Europe										S		S						S								393	393674471	240421373	PRJEB25968	Walker_2022		99.23	1636997	54	lineage2.2.1	Sensitive	['tree','tbprofiler','input','Napier_2020','diff','CRyPTIC_ModMedMicro','Walker_2022']	tuberculosis: human-adapted	L2.2.1	Mycobacterium tuberculosis
SAMN16086773	SRR12650598	WGS	INSTITUT PASTEUR DE LILLE	SRX9131811	Illumina HiSeq 2500	PAIRED	RANDOM	GENOMIC	ILLUMINA	SRS7374059	SRP282561	['SRS7374059','662472','SRP282561','Ki06D','SRX9131811','SRR12650598','SAMN16086773','PRJNA662472','16086773','Ki06D_S82_R1_001.fastq.gz']		2020-09-16T10:14:00.000Z			FRA	Europe	Toulouse		Mus musculus	3	mouse																					2426	2426840912	1477829623	PRJNA662472								['denylist','input']	MTBC		Mycobacterium canettii	STB-K
SAMEA115745670	ERR13284461	WGS	UNIVERSITY OF OXFORD, NUFFIELD DEPARTMENT OF MEDIC	ERX12654887	NextSeq 500	PAIRED	RANDOM PCR	GENOMIC	ILLUMINA	ERS20255554	ERP161058	['1124794','ERX12654887','SAMEA115745670','PRJEB76547','webin-reads-719063e0c183','ERR13284461','719063e0c183','b28b5ff0-515d-42d2-bc0f-19e45ec26bb9','41889291','ERS20255554','ERP161058']	2020	2024-08-21T03:24:00.000Z			DEU	Europe																										559	559096187	272080196	PRJEB76547								CRyPTIC_2024	tuberculosis: unclassified		Mycobacterium tuberculosis
SAMEA104685019	ERR2503475	WGS	NATIONAL INSTITUTE FOR HEALTH AND WELFARE	ERX2522718	Illumina MiSeq	PAIRED	PCR	GENOMIC	ILLUMINA	ERS2286402	ERP107468	['F205','461533','ERR2503475','ena-RUN-NATIONAL INSTITUTE FOR HEALTH AND WELFARE-06-04-2018-13:41:54:037-118','SAMEA104685019','PRJEB25543','9070147','ERS2286402','ERX2522718','ena-STUDY-NATIONAL INSTITUTE FOR HEALTH AND WELFARE-13-03-2018-12:26:09:250-42','ERP107468','ena-EXPERIMENT-NATIONAL INSTITUTE FOR HEALTH AND WELFARE-06-04-2018-13:41:54:037-118']	2014				FIN	Europe																										0	0	0	PRJEB25543								WGS_2014_FIN	tuberculosis: unclassified		Mycobacterium tuberculosis
SAMEA10030468	ERR7911569	WGS	FZB	ERX7478966	NextSeq 500	PAIRED		GENOMIC	ILLUMINA	ERS7708675	ERP132622	['794636','SAMEA10030468','ena-STUDY-FZB-22-10-2021-10:26:06:450-343','ERP132622','ERR7911569','FND-467','ERX7478966','ERS7708675','24682435','ena-RUN-FZB-05-01-2022-10:45:57:325-727','ena-EXPERIMENT-FZB-05-01-2022-10:45:57:325-727','PRJEB48275']		2022-07-19T20:36:00.000Z			ZAF	Africa						R				S		R	R	R				R								603	603672740	255025989	PRJEB48275	Finci_2022		99.56	1672699	57	lineage2.2.2	Pre-XDR-TB	['diff','input','tbprofiler','tree','Finci_2022']	tuberculosis: human-adapted	L2.2.2	Mycobacterium tuberculosis
SAMN43396972	SRR30443516	WGS	WADSWORTH CENTER	SRX25869049	NextSeq 500	PAIRED	RANDOM	GENOMIC	ILLUMINA	SRS22482614	SRP338930	['IDR2400006135-01-02','SAMN43396972','SRR30443516','SRX25869049','766641','43396972','IDR2400006135-01-02.R1.fastq.gz','SRS22482614','SRP338930','PRJNA766641']	2024	2024-08-28T16:46:00.000Z			USA	North America	New York state	sputum	Homo sapiens	3	human																					285	285551319	125846852	PRJNA766641									tuberculosis: unclassified		Mycobacterium tuberculosis
SAMEA2081655	ERR350181	WGS	SC	ERX323017	Illumina HiSeq 2000	PAIRED	RANDOM	GENOMIC	ILLUMINA	ERS253798	ERP003279	['SC_RUN_10356_5#11','ERR350181','ERX323017','NM366c-sc-2013-06-06T15:04:57Z-1641905','2372528','SC_EXP_10356_5#11','PRJEB4025','222603','SAMEA2081655','ERS253798','Global_and_local_genomics_of_Mycobacterium_ulcerans-sc-2013-06-06T12:45:33Z-2656','ERP003279']		2014-03-07T07:26:00.000Z																														332	332095400	159897696	PRJEB4025									NTM: unclassified		Mycobacterium ulcerans
SAMN38210690	SRR26794517	WGS	HMS	SRX22491753	Illumina HiSeq 4000	SINGLE	cDNA	GENOMIC	ILLUMINA	SRS19504868	SRP471323	['7477','SRX22491753','Peru7477','SRS19504868','38210690','SRP471323','Peru7477_R1.fastq.gz','bp0','1039243','SRR26794517','SAMN38210690','PRJNA1039243']	2011	2023-11-11T22:54:00.000Z			PER	South America		sputum	Homo sapiens	3	human																					211	211334100	103769875	PRJNA1039243								standford	tuberculosis: unclassified		Mycobacterium tuberculosis
SAMEA3257669	ERR766219	WGS	KING ABDULLAH UNIVERSITY OF SCIENCE AND TECHNOLOGY	ERX709492	Illumina HiSeq 2000	PAIRED	RANDOM	GENOMIC	ILLUMINA	ERS661475	ERP009551	['294541','ena-EXPERIMENT-KAUST-22-02-2015-09:16:51:013-7','PRJEB8560','ERX709492','ERR766219','ERP009551','ERS661475','ena-STUDY-KAUST-17-02-2015-12:10:08:302-4','4026888','ena-RUN-KAUST-22-02-2015-09:16:51:013-7','BCG_Japan','SAMEA3257669']		2015-09-02T09:38:00.000Z																														1861	1861432020	1315072399	PRJEB8560								input	tuberculosis: animal-adapted	La1	Mycobacterium bovis	BCG
SAMN20927541	SRR17729363	WGS	NATIONAL UNIVERSITY OF SINGAPORE	SRX13892158	Illumina HiSeq 4000	PAIRED	RANDOM	GENOMIC	ILLUMINA	SRS11756379	SRP356518	['20927541','cam074','PRJNA756844','SRX13892158','SBO063-AGTGGTGA_S63_L001_R1_001_HS008-PE-R00103.fastq.gz','756844','SRP356518','SRR17729363','SAMN20927541','SRS11756379']	2018	2022-01-24T21:28:00.000Z		12.57 N 105 E	KHM	Asia		sputum	Homo sapiens	3	human																					987	987123542	393326149	PRJNA756844			99.29	1714979	54	lineage1.1.1.1	HR-TB	['input','tree','tbprofiler','diff']	tuberculosis: unclassified		Mycobacterium tuberculosis
SAMEA10029797	ERR7910880	WGS	FZB	ERX7478277	NextSeq 500	PAIRED		GENOMIC	ILLUMINA	ERS7708005	ERP132622	['PRJEB48275','ERP132622','ena-RUN-FZB-05-01-2022-10:45:57:296-38','ERR7910880','SAMEA10029797','794636','ERS7708005','ena-STUDY-FZB-22-10-2021-10:26:06:450-343','24681765','14-13795','ena-EXPERIMENT-FZB-05-01-2022-10:45:57:296-38','ERX7478277']		2022-07-20T01:03:00.000Z			PER	South America						S	S			I		R	S	S			R	R					S			566	566124675	293713482	PRJEB48275	Finci_2022							['Finci_2022','input']	tuberculosis: human-adapted	L4.3.3	Mycobacterium tuberculosis
SAMN41664352	SRR29273986	WGS	FIND, THE FOUNDATION FOR INNOVATIVE NEW DIAGNOSTICS	SRX24791562	Illumina HiSeq 2000	PAIRED	RANDOM	GENOMIC	ILLUMINA	SRS21508785	SRP511583	['SRS21508785','EUST14611','SRP511583','SRR29273986','1119915','SRX24791562','bp0','SAMN41664352','EUST14611_lib73_R1.fastq.gz','PRJNA1119915','41664352']	2019-03	2024-06-04T09:42:00.000Z			ROU	Europe			Homo sapiens	3	human																					711	711145885	303750540	PRJNA1119915									tuberculosis: unclassified		Mycobacterium tuberculosis
SAMN30158059	SRR20969388	WGS	CENTRE FOR TUBERCULOSIS CONTROL OF GUANGDONG PROVINCE	SRX16987332	Illumina NovaSeq 6000	PAIRED	RANDOM	GENOMIC	ILLUMINA	SRS14573095	SRP390552	['SRX17698195','866200','SRX16987332','SRR21700712','bp0','SAMN30158059','PRJNA866200','30158059','SRP390552','SRS14573095','SRR20969388','gdtb_159','D20003213a.realigned.bam','D20003213a']	2017	2022-08-08T18:37:00.000Z		23.08 N 113.14 E	CHN	Asia	Guangdong	sputum	Homo sapiens	3	human																					1847	1847239867	209403519	PRJNA866200			99.06	1858589	64	lineage2.2.1	Sensitive	['diff','tbprofiler','input','tree']	tuberculosis: unclassified		Mycobacterium tuberculosis
SAMN04123792	SRR2776306	WGS	INSTITUTE OF TROPICAL MEDICINE	SRX1371896	Illumina HiSeq 2000	PAIRED	RANDOM	GENOMIC	ILLUMINA	SRS1130604	SRP064347	['SAMN04123792','SRX1371896','ITM083587','PRJNA296792','SRP064347','SRS1130604','296792','SRR2776306','4123792','ITM083587_lib','Mu_ITM083587_2008_paired.fq.gz']	2008	2015-10-23T18:16:00.000Z	Buruli ulcer	7.059182 N 2.307441 E	BEN	Africa		skin	Homo sapiens	3	human																					287	287237747	168747937	PRJNA296792									NTM: unclassified		Mycobacterium ulcerans
SAMN00217467	SRR125313	WGS	BI	SRX001016	Illumina HiSeq 2000	PAIRED	RANDOM	GENOMIC	ILLUMINA	SRS174172	SRP003679	['82866.WR24424.Pond-53163.B00EBABXX110216.tagged_752.P','BROAD:SEQUENCING_SAMPLE:82344.0','PRJNA49647','Mycobacterium_tuberculosis_PGG1_multi_isolate_project_70_or_more_MTB_strains','217467','SAMN00217467','BI.PE.110216_SL-HAM_0131_BFCB00EBABXX.4.tagged_752.srf','SRX001016','SRP003679','49647','SRS174172','SRR125313']		2014-05-30T08:23:00.000Z																														637	637472320	398916699	PRJNA49647								input	tuberculosis: unclassified		Mycobacterium tuberculosis
SAMEA7528346	ERR4799761	WGS	FOUNDATION FOR MEDICAL RESEARCH INDIA	ERX4669176	NextSeq 500	PAIRED	RANDOM	GENOMIC	ILLUMINA	ERS5284816	ERP124850	['ERP124850','PRJEB41116','ERX4669176','project.Mumbai','experiment.28226','SAMEA7528346','ERS5284816','run.28226','ERR4799761','sample.28226','22461890','773292']		2021-11-10T02:06:00.000Z			IND	Asia	Mumbai						S						S											S		656	656772600	278553027	PRJEB41116	Walker_2022		99.43	1639560	55	lineage2.2.1	Pre-XDR-TB	['diff','CRyPTIC_IND','input','tbprofiler','Walker_2022','tree']	tuberculosis: unclassified		Mycobacterium tuberculosis
SAMEA2709752	ERR2515208	WGS	CTB/NICD	ERX2534422	Illumina MiSeq	PAIRED	RANDOM	GENOMIC	ILLUMINA	ERS2399813	ERP107968	['493035','ERR2515208','project.First_10k_genomes_study_set_5','run.7432','10124552','ERP107968','ERS2399813','ERX2534422','experiment.7432','PRJEB25997','sample.7432','SAMEA2709752']		2021-10-23T18:13:00.000Z			ZAF	Africa						S	S			S		S	S				S	S	S				S			242	242523205	166759093	PRJEB25997	Walker_2022		99.39	522894	25	lineage4.1.1.3	Other	['tree','CRyPTIC_CTB-NICD','Walker_2022','tbprofiler','diff','input','Napier_2020']	tuberculosis: human-adapted	L4.1.1.3	Mycobacterium tuberculosis
SAMN09758885	SRR7800541	WGS	NATIONAL JEWISH HEALTH	SRX4652353	Illumina MiSeq	PAIRED	RANDOM	GENOMIC	ILLUMINA	SRS3750194	SRP159996	['CF00131-00203.MINT.trimmed-pair1.fastq.gz','SAMN09758885','319839','SRP159996','SRR7800541','9758885','SRX4652353','CF00131-00203.MINT','SRS3750194','PRJNA319839']	2016	2018-09-06T22:14:00.000Z			USA	North America	KS	sputum	Homo sapiens	3	human																					363	363568786	211112877	PRJNA319839									NTM: avium complex		Mycobacterium intracellulare
SAMN30158318	SRR20969750	WGS	CENTRE FOR TUBERCULOSIS CONTROL OF GUANGDONG PROVINCE	SRX16987566	Illumina NovaSeq 6000	PAIRED	RANDOM	GENOMIC	ILLUMINA	SRS14573330	SRP390552	['FDSW210132417-1r','30158318','bp0','SRP390552','SAMN30158318','FDSW210132417-1r.snps.bam','PRJNA866200','866200','SRS14573330','SRX16987566','SRR20969750','gdtb_672']	2018	2022-08-08T18:39:00.000Z		23.08 N 113.14 E	CHN	Asia	Guangdong	sputum	Homo sapiens	3	human																					1021	1021650669	88102441	PRJNA866200			99.67	1991701	65	lineage4.5;lineage2.2.1	Sensitive	['input','tbprofiler','diff']	tuberculosis: unclassified		Mycobacterium tuberculosis
SAMEA2040673	ERR323087	WGS	SC	ERX296232	Illumina HiSeq 2000	PAIRED	RANDOM	GENOMIC	ILLUMINA	ERS198149	ERP001072	['ERP001072','204548','SAMEA2040673','PRJEB2794','74271-sc-2012-12-11T14:37:05Z-1523794','Karonga_Prevention_Study__KPS____whole_genome_sequencing_in_a_whole_population-sc-2011-12-13T10:33:26Z-2066','2313348','SC_EXP_9891_1#55','ERR323087','ERS198149','SC_RUN_9891_1#55','ERX296232','Karonga_Prevention_Study__KPS____whole_genome_sequ']		2013-08-14T10:22:00.000Z			MWI	Africa	Karonga																									494	494929800	284768187	PRJEB2794			99.68	1675230	38	lineage4.3.4.2.1	Sensitive	['tbprofiler','input','Menardo_2018','Menardo_2021','Karonga_Prevention_Study','diff','Napier_2020','tree']	tuberculosis: human-adapted	L4.3.4.2.1	Mycobacterium tuberculosis
SAMEA7553234	ERR4819868	WGS	PUBLIC HEALTH ENGLAND	ERX4689710	Illumina HiSeq 2500	PAIRED	RANDOM	GENOMIC	ILLUMINA	ERS5309880	ERP124941	['22472625','experiment.22689','ERR4819868','project.PHE-TB','ERP124941','SAMEA7553234','sample.22689','773303','PRJEB41201','ERS5309880','run.22689','ERX4689710']		2021-11-10T22:25:00.000Z			GBR	Europe						S	S			R	S	R	S	S				R					S	S		730	730839425	329551874	PRJEB41201	Walker_2022		98.59	1746721	38	lineage4.2.2.1	MDR-TB	['input','tree','tbprofiler','Walker_2022','CRyPTIC_PHE','diff']	tuberculosis: unclassified		Mycobacterium tuberculosis
SAMN36797023	SRR25489790	WGS	CENTER FOR TUBERCULOSIS CONTROL OF GUANGDONG PROVINCE	SRX21221048	Illumina NovaSeq 6000	SINGLE	RANDOM PCR	GENOMIC	ILLUMINA	SRS18477986	SRP452900	['36797023','SRR25489790','SRS18477986','PRJNA1001155','SAMN36797023','SRP452900','CMTB-106.bam','bp0','SRX21221048','1001155']	2021-04	2023-08-02T05:01:00.000Z		22.21 N 112.162 E	CHN	Asia	Guangdong		Homo sapiens	3	human																					1456	1456016522	137013395	PRJNA1001155									tuberculosis: human-adapted	L4	Mycobacterium tuberculosis	H37Rv
SAMN43783788	SRR30679839	WGS	QMRL	SRX26098353	Illumina MiniSeq	PAIRED	RANDOM	GENOMIC	ILLUMINA	SRS22664847	SRP532987	['SAMN43783788','bp0','43783788','PRJNA1161723','SRX26098353','15MT15475','15MT15475_R1.fastq.gz','SRR30679839','SRP532987','SRS22664847','1161723']		2024-09-16T19:34:00.000Z			AUS	Oceania			Homo sapiens	3	human																					266	266543834	110865601	PRJNA1161723									tuberculosis: unclassified		Mycobacterium tuberculosis
SAMN20693183	SRR16370490	WGS	HARVARD MEDICAL SCHOOL	SRX12647656	NextSeq 500	PAIRED	RANDOM	GENOMIC	ILLUMINA	SRS10600952	SRP341700	['SRR16370490','1479151773189T1378514lib3416nextseqn0004151bp','20693183','SRP341700','SRS10600952','771909','1479151773189T-13785-14_lib3416_nextseq_n0004_151bp_R1.fastq.gz','SRX12647656','SAMN20693183','PRJNA771909','bp0']		2021-10-16T19:10:00.000Z																														519	519051726	266801682	PRJNA771909			99.53	1279601	43	lineage2.2.1	Pre-XDR-TB	['tree','diff','tbprofiler','input']	tuberculosis: unclassified		Mycobacterium tuberculosis
SAMN40445345	SRR28339304	WGS	RESEARCH INSITUTE OF TUBERCULOSIS	SRX23945847	NextSeq 550	PAIRED	RANDOM	GENOMIC	ILLUMINA	SRS20747683	SRP495131	['SRR28339304','SRS20747683','SAMN40445345','PRJNA1087460','40445345','1087460','SRX23945847','CHR1_1','SRP495131','bp0','CHR1-021202-0022_S92_R1_001.fastq.gz']	2002	2024-03-13T22:02:00.000Z		35.77 N 139.51 E	JPN	Asia		sputum	Homo sapiens	3	human																					567	567067385	253865501	PRJNA1087460			99.62	1454718	49	lineage2.2.1	Pre-XDR-TB	['tree','diff','tbprofiler','input']	tuberculosis: unclassified		Mycobacterium tuberculosis
SAMN08708968	SRR6832454	WGS	SAN RAFFAELE	SRX3788588	Illumina HiSeq 2500	PAIRED	RANDOM	GENOMIC	ILLUMINA	SRS3041257	SRP128089	['48-3519_WGS','48-3519_090816_UKR_090816_100.gatk.bam','SRX3788588','SRR6832454','PRJNA428596','SRS3041257','bp0','SAMN08708968','48-3519','428596','8708968','SRP128089']		2018-03-14T10:30:00.000Z							Homo sapiens	3	human																					164	164481530	78410795	PRJNA428596			99.45	1321094	29	lineage2.2.1	Other	['diff','tbprofiler','tree','input']	tuberculosis: unclassified		Mycobacterium tuberculosis
SAMEA7157309	['ERR5865499','ERR5865498']	WGS		['ERX5511294','ERX5511293']	Illumina HiSeq 2500	PAIRED		GENOMIC	ILLUMINA	ERS4917771		['ERS4917771','G04223','674180','19059849','SAMEA7157309','ena-EXPERIMENT-Swiss Tropical and Public Health Institute-03-05-2021-19:33:15:177-1963','ERR5865498','ena-RUN-Swiss Tropical and Public Health Institute-03-05-2021-19:33:15:177-1963','ena-RUN-Swiss Tropical and Public Health Institute-03-05-2021-19:33:15:177-1962','ERR5865499','PRJEB39561','ERP123095','ena-EXPERIMENT-Swiss Tropical and Public Health Institute-03-05-2021-19:33:15:177-1962','ena-STUDY-Swiss Tropical and Public Health Institute-27-07-2020-11:23:30:592-1894','ERX5511294','SRS8943159','ERX5511293']					GEO	Asia																										439	439875402	252390208	PRJEB39561			99.34	2848433	59	lineage2.2.1	MDR-TB	['diff','input','R-MDR_GEO','tbprofiler','tree']	tuberculosis: unclassified		Mycobacterium tuberculosis
SAMEA14460636	ERR9787317	WGS	INSTITUTE OF TROPICAL MEDICINE	ERX9334593	Illumina HiSeq 2500	PAIRED	RANDOM	GENOMIC	ILLUMINA	ERS12088082	ERP137916	['844815','28830452','ena-RUN-TAB-27-05-2022-13:53:26:660-13295','ECF-14-R125','ERR9787317','0efe4541-10cd-4d79-a29f-96d29eadb5f3','ena-EXPERIMENT-TAB-27-05-2022-13:53:26:660-13294','ERX9334593','PRJEB53138','ERP137916','ERS12088082','SAMEA14460636']	2014	2022-06-25T18:20:00.000Z			GMB	Africa		sputum	Homo sapiens	3	human																					763	763049213	477428638	PRJEB53138			99.43	1797413	93	lineage6	Sensitive	['input','tbprofiler','tree','WGS_2011-2014_GMB','diff']	tuberculosis: unclassified		Mycobacterium tuberculosis
SAMEA14460511	ERR9787192	WGS	INSTITUTE OF TROPICAL MEDICINE	ERX9334468	Illumina HiSeq 2500	PAIRED	RANDOM	GENOMIC	ILLUMINA	ERS12087957	ERP137916	['PRJEB53138','ERX9334468','844815','SAMEA14460511','ERP137916','ena-EXPERIMENT-TAB-27-05-2022-13:53:26:625-13044','28830327','ECF-13-R224','ena-RUN-TAB-27-05-2022-13:53:26:626-13045','ERR9787192','0efe4541-10cd-4d79-a29f-96d29eadb5f3','ERS12087957']	2013	2022-06-25T18:18:00.000Z			GMB	Africa		sputum	Homo sapiens	3	human																					304	304938762	206535955	PRJEB53138			99.44	1171324	59	lineage6.1.3	Other	['tree','tbprofiler','WGS_2011-2014_GMB','diff','input']	tuberculosis: unclassified		Mycobacterium tuberculosis
SAMEA3139824	ERR688013	WGS	THE AGA KHAN UNIVERSITY	ERX633014	Illumina HiSeq 2000	PAIRED	PCR	GENOMIC	ILLUMINA	ERS611788	ERP008770	['ena-STUDY-The Aga Khan University-20-11-2014-13:23:24:334-1610','ena-EXPERIMENT-The Aga Khan University-21-11-2014-14:10:09:661-6','ERX633014','271497','6','ERS611788','3314413','ERP008770','ena-RUN-The Aga Khan University-21-11-2014-14:10:09:661-6','SAMEA3139824','PRJEB7798','ERR688013']		2015-01-29T03:46:00.000Z			PAK	Asia																										1908	1908056448	1249311104	PRJEB7798			99.44	1455503	33	lineage3.1.2	Pre-XDR-TB	['Menardo_2021','tbprofiler','tree','input','Menardo_2018','diff']	tuberculosis: human-adapted	L3.1.2	Mycobacterium tuberculosis
SAMEA1119679	ERR2514498	WGS	PHE	ERX2533708	Illumina HiSeq 2000	PAIRED	RANDOM	GENOMIC	ILLUMINA	ERS2399088	ERP107961	['experiment.6551','ERS2399088','SAMEA1119679','run.6551','493034','project.First_10k_genomes_study_set_4','ERX2533708','PRJEB25991','ERP107961','10123625','ERR2514498','sample.6551']		2021-10-23T17:09:00.000Z			GBR	Europe	England									S		S					S	S								335	335966600	238343875	PRJEB25991	Walker_2022		99.25	1824003	41	lineage3	Sensitive	['Napier_2020','Walker_2022','diff','tree','CRyPTIC_PHE','input','tbprofiler']	tuberculosis: human-adapted	L3	Mycobacterium tuberculosis
SAMEA7554213	ERR4820846	WGS	PUBLIC HEALTH ENGLAND	ERX4690688	Illumina MiSeq	PAIRED	RANDOM	GENOMIC	ILLUMINA	ERS5310858	ERP124941	['ERR4820846','PRJEB41201','project.PHE-TB','ERS5310858','SAMEA7554213','ERP124941','773303','ERX4690688','22473608','run.23667','experiment.23667','sample.23667']		2021-11-11T01:55:00.000Z			GBR	Europe																	S									348	348193857	236985147	PRJEB41201	Walker_2022		96.67	1580933	53	lineage4.6.2.2	RR-TB	['tbprofiler','Walker_2022','CRyPTIC_PHE','tree','diff','input']	tuberculosis: unclassified		Mycobacterium tuberculosis
SAMN39287020	SRR27450377	WGS	MDUPHL	SRX23122300	NextSeq 550	PAIRED	RANDOM	GENOMIC	ILLUMINA	SRS20075852	SRP399923	['AUSMDU00063120_S31_R1_001.fastq.gz','SRP399923','SAMN39287020','SRS20075852','SRR27450377','857537','39287020','PRJNA857537','AUSMDU00063120','SRX23122300']	2021	2024-01-07T19:19:00.000Z			AUS	Oceania	Victoria		Homo sapiens	3	human																					1245	1245635337	567339475	PRJNA857537			99.53	1425697	50	lineage4.3.4.2.1	Sensitive	['diff','input','tbprofiler','tree']	tuberculosis: unclassified		Mycobacterium tuberculosis
SAMN12565846	SRR9971214	WGS	UNIVERSITY COLLEGE LONDON	SRX6718405	NextSeq 500	PAIRED	RANDOM	GENOMIC	ILLUMINA	SRS5270941	SRP218410	['04_H0106B','12565846','559528','SRR9971214','SAMN12565846','SRP218410','04_H0106B_R1.fastq.gz','PRJNA559528','SRX6718405','SRS5270941']	2017	2019-08-15T06:49:00.000Z		28.14 S 31.88 E	ZAF	Africa	Hlabisa	sputum	Homo sapiens	3	human																					960	960973664	452323399	PRJNA559528			99.41	1598079	51	lineage2.2.1	MDR-TB	['tree','input','Nimmo_2024','tbprofiler','diff']	tuberculosis: human-adapted	L2	Mycobacterium tuberculosis
SAMN34626879	SRR24445278	AMPLICON	HARVARD TH CHAN SCHOOL OF PUBLIC HEALTH	SRX20232435	Illumina MiSeq	PAIRED	PCR	GENOMIC	ILLUMINA	SRS17566779	SRP436110	['SRR24445278','SRS17566779','SRX20232435','967652','29818_IgG_ACC gran 12','bp0','PRJNA967652','SAMN34626879','SRP436110','34626879','DNA-230209FOR-263','29818-ACCgran12_S52_L001_R1_001.fastq.gz']	2019	2023-05-05T11:03:00.000Z			USA	North America	Pittsburg	lung	Macaca fascicularis	3	crab-eating macaque																					54	54566123	33906531	PRJNA967652									tuberculosis: human-adapted	L4	Mycobacterium tuberculosis	Erdman
SAMEA7542274	ERR4810699	WGS	CCDC	ERX4679145	HiSeq X Ten	PAIRED	RANDOM	GENOMIC	ILLUMINA	ERS5298726	ERP124934	['ERP124934','SAMEA7542274','22463593','sample.11091','experiment.11091','773297','ERX4679145','ERS5298726','PRJEB41194','run.11091','project.CDC_22','ERR4810699']		2021-11-10T04:58:00.000Z			CHN	Asia						S	S			S	S	S	S	S				S	S	S	S	S	S	S	S	1459	1459686900	600840122	PRJEB41194	['CRyPTIC_reuse_table','Walker_2022']		99.56	1818744	63	lineage2.2.1	Sensitive	['CRyPTIC_CCDC_CDC_22','diff','tree','input','CRyPTIC_reuse_table','Walker_2022','tbprofiler']	tuberculosis: unclassified		Mycobacterium tuberculosis
SAMEA114443379	ERR13248726	WGS	SEOUL NATIONAL UNIVERSITY	ERX12619377	Illumina MiSeq	PAIRED	RANDOM	GENOMIC	ILLUMINA	ERS16431163	ERP151439	['ERS16431163','ERR13248726','41799820','ERP151439','1022751','SAMEA114443379','c7f31963-9edb-49ef-a000-987e031fb6cb','GReAT_JP_278','ERX12619377','webin-reads-GReAT_JP_278','PRJEB66375']	2007	2024-08-09T00:16:00.000Z			JPN	Asia		sputum	Homo sapiens	3	human																					498	498067072	286453204	PRJEB66375									tuberculosis: unclassified		Mycobacterium tuberculosis
SAMN33756246	SRR23861980	WGS	NIH / NIAID	SRX19674219	NextSeq 500	PAIRED	RANDOM	GENOMIC	ILLUMINA	SRS17044471	SRP427259	['SRR23861980','bp0','33756246','PRJNA944654','TBPO-2212_lib46512_nextseq_nx0198_151bp.filtered_2nd.1.fastq.gz','SRX19674219','SRP427259','28031','SRS17044471','944654','SAMN33756246']	2020	2023-03-17T00:36:00.000Z		41.7151 N 44.8271 E	GEO	Asia	Tbilisi	sputum	Homo sapiens	3	human																					728	728139581	343633982	PRJNA944654			99.46	1406837	46	lineage2.2.1	Sensitive	['input','tbprofiler','tree','diff']	tuberculosis: unclassified		Mycobacterium tuberculosis
SAMEA7544626	ERR4811569	WGS	CCDC	ERX4681114	HiSeq X Ten	PAIRED	RANDOM	GENOMIC	ILLUMINA	ERS5301284	ERP124937	['ERX4681114','experiment.15183','SAMEA7544626','ERS5301284','project.CDC_192','ERR4811569','sample.15183','PRJEB41197','run.15183','22464462','773299','ERP124937']		2021-11-10T06:02:00.000Z			CHN	Asia						S				S	S	R	S	S				S		S	S	S	S	S	S	1100	1100071500	480209775	PRJEB41197	['Walker_2022','CRyPTIC_reuse_table']		99.6	1703001	58	lineage2.2.1	HR-TB	['input','tree','CRyPTIC_CCDC_CDC_192','CRyPTIC_reuse_table','tbprofiler','Walker_2022','diff']	tuberculosis: unclassified		Mycobacterium tuberculosis
SAMEA968114	ERR028624	WGS	SC	ERX1996928	Illumina Genome Analyzer II	PAIRED	RANDOM	GENOMIC	ILLUMINA	ERS016346	ERP000111	['SC_EXP_5477_8#4','ERP000111','SC_RUN_5477_8#4','SAMEA968114','V09501561-sc-2010-10-14-990967','ERX1996928','PRJEB2057','203786','215498','Epidemiology of tuberculosis-sc-2010-03-19','ERS016346','ERR028624']	1995-07	2012-07-30T20:31:00.000Z			NLD	Europe	Amsterdam		Homo sapiens	3	human																					711	711724480	413659985	PRJEB2057			99.39	1325641	23	lineage4.1.2.1	Sensitive	['diff','tbprofiler','Stucki_2016','Menardo_2018','Napier_2020','Menardo_2021','input','Nimmo_2024','tree']	tuberculosis: human-adapted	L4.1.2.1	Mycobacterium tuberculosis
SAMN42410135	SRR29772407	WGS	INDIAN COUNCIL FOR MEDICAL RESEARCH NATIONAL INSTITUTE OF RESEARCH IN TUBERCULOSIS	SRX25272643	Illumina MiSeq	PAIRED	PCR	GENOMIC	ILLUMINA	SRS21957078	SRP367420	['27256740','PRJNA822663','SRS21957078','SRR29772407','SRP367420','SRX25272643','822663','MD223_R1.fastq.gz','bp0','MD223','SAMN42410135','42410135']	2022	2024-07-11T01:34:00.000Z		13.07265210 N 80.25039808 E	IND	Asia			Homo sapiens	3	human																					1049	1049468422	438100079	PRJNA822663									tuberculosis: unclassified		Mycobacterium tuberculosis
SAMEA104394483	['ERR2199872','ERR2199873']	WGS		['ERX2254861','ERX2254860']	Illumina HiSeq 2500	PAIRED		GENOMIC	ILLUMINA	ERS2012425		['8096747','ERR2199873','ERP010814','ERX2254860','SAMEA104394483','PRJEB9680','ERS2012425','ERR2199872','ERX2254861','ena-EXPERIMENT-FZB-21-11-2017-14:36:27:943-133','287903','ena-RUN-FZB-21-11-2017-14:36:27:943-133','ena-STUDY-FZB-22-06-2015-17:16:39:392-292','ena-EXPERIMENT-FZB-21-11-2017-14:36:27:943-134','2611-13','ena-RUN-FZB-21-11-2017-14:36:27:943-134']					DEU	Europe										S		S					S	S	S							995	995992100	643322071	PRJEB9680	CRyPTIC_WHO2021_PMC7612554		99.3	2222228	87	lineage4.1.2.1	Sensitive	['diff','tree','Walker_2022','input','Napier_2020','tbprofiler']	tuberculosis: human-adapted	L4.1.2.1	Mycobacterium tuberculosis
SAMN08709082	SRR6832517	WGS	SAN RAFFAELE	SRX3788525	Illumina HiSeq 2500	PAIRED	RANDOM	GENOMIC	ILLUMINA	SRS3041226	SRP128089	['SRX3788525','66-2636','SRS3041226','66-2636_WGS','428596','SRR6832517','66-2636_090816_UKR_090816_100.gatk.bam','SAMN08709082','8709082','PRJNA428596','SRP128089','bp0']		2018-03-14T10:33:00.000Z			UKR	Europe			Homo sapiens	3	human	S	S			S		S	S	S			S	S	S				S			489	489583901	238245544	PRJNA428596	CRyPTIC_WHO2021_PMC7612554		99.45	1746023	35	lineage4.3.3	Sensitive	['diff','tbprofiler','tree','input','Walker_2022']	tuberculosis: unclassified		Mycobacterium tuberculosis
SAMN15703154	SRR12395419	WGS	WADSWORTH CENTER	SRX8893478	MinION	SINGLE	RANDOM	GENOMIC	OXFORD_NANOPORE	SRS7152500	SRP276100	['15703154','SRS7152500','bp0','650381','SRX8893478','PRJNA650381','IDR1900049501-01-01.fastq.gz','SAMN15703154','A255','SRR12395419','IDR1900049501-01-01','SRP276100']	2019	2020-08-05T13:34:00.000Z		41.08590895 N 73.77642533 W	USA	North America	VALHALLA	As reported: ZLYNO	Homo sapiens	3	human																					741	741560736	677378592	PRJNA650381									tuberculosis: unclassified		Mycobacterium tuberculosis
SAMN20512769	SRR15316157	WGS	SCHOOL OF PUBLIC HEALTH, FUDAN UNIVERSITY	SRX11620855	Illumina HiSeq 2000	PAIRED	PCR	GENOMIC	ILLUMINA	SRS9656117	SRP330727	['SRR15316157','PRJNA751240','751240','G104_R1.fastq.gz','G104','20512769','SRX11620855','SRP330727','SAMN20512769','2003-South-025','SRS9656117','bp0']	2003	2021-08-01T01:24:00.000Z		30.28 N 120.24 E	CHN	Asia	Zheijiang	sputum	Homo sapiens	3	human																					1303	1303871100	527554692	PRJNA751240			98.06	1766023	58	lineage4.2.2	Sensitive	['tbprofiler','input','tree','timelapse_Zhejiang_CHN','diff']	tuberculosis: unclassified		Mycobacterium tuberculosis
SAMN18206489	SRR13888780	WGS	USDA-NVSL-DBPL	SRX10268497	Illumina MiSeq	PAIRED	RANDOM	GENOMIC	ILLUMINA	SRS8402126	SRP105419	['17-010561-117','PRJNA384785','SAMN18206489','SRP105419','17-010561-117_R1.fastq.gz','18206489','SRR13888780','384785','SRX10268497','SRS8402126','bp0']		2021-03-08T23:32:00.000Z			ESP	Europe	Northeastern Spain		Bos taurus	2	domestic cattle																					434	434416245	305074379	PRJNA384785								['bovis_ESP','input']	tuberculosis: animal-adapted	La2	Mycobacterium caprae
SAMN09725414	SRR7617640	WGS	AGRESEARCH	SRX4481937	Illumina MiSeq	PAIRED	RANDOM PCR	GENOMIC	ILLUMINA	SRS3606288	SRP155672	['479921','AgR17152_R1.fastq.gz','AgR17152','SRX4481937','SRR7617640','9725414','SRP155672','PRJNA479921','SAMN09725414','SRS3606288']	1996	2018-07-29T22:07:00.000Z			NZL	Oceania	Featherston		Mustela sp.	2	ferret																					479	479639950	344848601	PRJNA479921								input	tuberculosis: animal-adapted	La1	Mycobacterium bovis
SAMN30185236	SRR20958099	WGS	UNIVERSIDAD DE ANTIOQUIA	SRX16976723	Illumina NovaSeq 6000	PAIRED	RANDOM	GENOMIC	ILLUMINA	SRS14563552	SRP390379	['SRS14563552','clean_KDPD095_1.fastq.gz','PRJNA867148','SRP390379','SRX16976723','KDPD095','867148','SRR20958099','MtbKDPD095','SAMN30185236','bp0','30185236']	2022	2022-08-08T08:12:00.000Z		6.26 N 75.5669 W	COL	South America		sputum	Homo sapiens	3	human																					2513	2513657562	770307918	PRJNA867148			99.57	1893297	65	lineage4.1.2.1	Sensitive	['input','diff','tree','standford','tbprofiler']	tuberculosis: unclassified		Mycobacterium tuberculosis
SAMN12825775	SRR10305850	WGS	CHINESE CENTER FOR DISEASE CONTROL AND PREVENTION	SRX7017031	Illumina Genome Analyzer IIx	SINGLE	RANDOM	GENOMIC	ILLUMINA	SRS5538248	SRP226155	['SRR10305850','SAMN12825775','573798','bp0','SRP226155','SRX7017031','07MDR31213_1.fq.gz','SRS5538248','07MDR31213','CN3657','12825775','PRJNA573798']	2007	2019-10-21T05:53:00.000Z		39.12 N 76.99 E	CHN	Asia	Xinjiang	sputum	Homo sapiens	3	human																					181	181989504	124827989	PRJNA573798									tuberculosis: unclassified		Mycobacterium tuberculosis
SAMEA115750136	ERR13290984	WGS	UNIVERSITY OF OXFORD, NUFFIELD DEPARTMENT OF MEDIC	ERX12661470	Illumina NovaSeq 6000	PAIRED	RANDOM PCR	GENOMIC	ILLUMINA	ERS20266423	ERP161058	['SAMEA115750136','1124794','41909094','ERX12661470','29cbf23b4e1c','ERP161058','PRJEB76547','ERS20266423','b28b5ff0-515d-42d2-bc0f-19e45ec26bb9','ERR13290984','webin-reads-29cbf23b4e1c']	2020	2024-08-10T12:05:00.000Z			TWN	Asia																										919	919841868	291474543	PRJEB76547								CRyPTIC_2024	tuberculosis: unclassified		Mycobacterium tuberculosis
SAMN38210107	SRR26794588	WGS	HMS	SRX22491682	Illumina HiSeq 4000	SINGLE	cDNA	GENOMIC	ILLUMINA	SRS19504797	SRP471323	['bp0','SAMN38210107','SRX22491682','SRP471323','6054','SRR26794588','SRS19504797','PRJNA1039243','1039243','Peru6054','Peru6054_R1.fastq.gz','38210107']	2011	2023-11-11T22:55:00.000Z			PER	South America		sputum	Homo sapiens	3	human																					1127	1127492700	468906644	PRJNA1039243								standford	tuberculosis: unclassified		Mycobacterium tuberculosis
SAMN30950253	SRR21690736	WGS	RIVM	SRX17688421	Illumina HiSeq 2500	PAIRED	RANDOM	GENOMIC	ILLUMINA	SRS15219809	SRP399356	['30950253','SRP399356','RIVM1538.bam','SRS15219809','SAMN30950253','PRJNA882748','RIVM1538','882748','SRX17688421','SRR21690736','bp0']	2017	2022-09-23T18:08:00.000Z			NLD	Europe		As reported: diagnostic sample	Homo sapiens	3	human																					383	383310416	119753834	PRJNA882748								input	tuberculosis: unclassified		Mycobacterium tuberculosis
SAMEA11934364	ERR7737902	WGS	INSTITUTE OF TROPICAL MEDICINE ANTWERP	ERX7306184	Illumina HiSeq 2500	PAIRED	RANDOM	GENOMIC	ILLUMINA	ERS9581523	ERP133916	['794693','ITM2013-01929','ERP133916','PRJEB49409','ena-EXPERIMENT-TAB-16-12-2021-11:32:26:312-19228','6c4e9598-cb36-4fad-abc8-a686b6ac3705','ERS9581523','SAMEA11934364','ERR7737902','ena-RUN-TAB-16-12-2021-11:32:26:312-19229','24684652','ERX7306184']	2013	2022-07-19T08:00:00.000Z			ZAF	Africa		sputum	Homo sapiens	3	human																					518	518434642	221508425	PRJEB49409			99.6	1705985	58	lineage3.1.1	MDR-TB	['diff','tree','tbprofiler','input']	tuberculosis: unclassified		Mycobacterium tuberculosis
SAMN32709470	SRR23061481	AMPLICON	GENOSCREEN	SRX19014780	Illumina MiSeq	PAIRED	PCR	GENOMIC	ILLUMINA	SRS16434267	SRP417183	['SAMN32709470','SRS16434267','254','SRP417183','32709470','Deeplex39','923280','PRJNA923280','SRX19014780','bp0','SRR23061481','254_S31_L001_R1_001.fastq.gz']		2023-01-12T09:44:00.000Z			BRA	South America		skin	Homo sapiens	3	human																					41	41656727	24124557	PRJNA923280									leprosy		Mycobacterium leprae
SAMEA2061593	ERR330678	WGS	SC	ERX303607	Illumina HiSeq 2000	PAIRED	RANDOM	GENOMIC	ILLUMINA	ERS234529	ERP000276	['Mycobacterium tuberculosis pilot-sc-2010-07-26','PRJEB2221','SC_EXP_10050_7#29','ERP000276','2337726','SC_RUN_10050_7#29','ERR330678','203976','S00017345-sc-2013-04-10T14:01:40Z-1610136','ERX303607','ERS234529','SAMEA2061593']		2013-08-29T08:23:00.000Z																														400	400560800	228405479	PRJEB2221			99.49	1696480	38	lineage4.1.1.3.1	Sensitive	['tree','input','diff','tbprofiler']	tuberculosis: unclassified		Mycobacterium tuberculosis
SAMN26038143	SRR18213782	WGS	MODMEDMICOXFORD	SRX14360402	Illumina HiSeq 2500	PAIRED	RANDOM	GENOMIC	ILLUMINA	SRS12173924	SRP076676	['MMMOSAM:1c7a2735-6e45-4096-99ff-220c2f725494','MMMOSRA:1c7a2735-6e45-4096-99ff-220c2f725494','302362','SRS12173924','SRX14360402','SRP076676','PRJNA302362','26038143','SAMN26038143','SRR18213782']	2009	2022-03-03T13:58:00.000Z			GBR	Europe	Birmingham		Homo sapiens	3	human																					357	357608850	274160736	PRJNA302362			99.29	1851441	32	lineage3	Sensitive	['tbprofiler','diff','input']	tuberculosis: unclassified		Mycobacterium tuberculosis
SAMN37210325	SRR25827623	WGS	HAYSTACKANALYTICS PVT. LTD.	SRX21549410	NextSeq 550	PAIRED	PCR	GENOMIC	ILLUMINA	SRS18757411	SRP457772	['1011210','SRX21549410','SAMN37210325','bp0','HAPL_344','SRP457772','SRS18757411','HAPL_344_R1.fastq.gz','37210325','SRR25827623','PRJNA1011210']	2021	2023-08-31T12:27:00.000Z		20.5937 N 78.9629 E	IND	Asia		sputum	Homo sapiens	3	human																					1284	1284648990	568469110	PRJNA1011210								['denylist','input']	tuberculosis: unclassified		Mycobacterium tuberculosis
SAMN37210105	SRR25827861	WGS	HAYSTACKANALYTICS PVT. LTD.	SRX21549172	NextSeq 550	PAIRED	PCR	GENOMIC	ILLUMINA	SRS18757172	SRP457772	['1011210','SRP457772','SAMN37210105','HAPL_124_R1.fastq.gz','SRS18757172','PRJNA1011210','SRX21549172','SRR25827861','HAPL_124','bp0','37210105']		2023-08-31T12:30:00.000Z		20.5937 N 78.9629 E	IND	Asia		sputum	Homo sapiens	3	human																					1184	1184776806	523171122	PRJNA1011210								['input','denylist']	tuberculosis: unclassified		Mycobacterium tuberculosis
SAMN14942870	SRR11824704	AMPLICON	GENOSCREEN	SRX8375525	Illumina MiSeq	PAIRED	PCR	GENOMIC	ILLUMINA	SRS6690294	SRP262596	['SRP262596','SRR11824704','PRJNA633380','2006-01631','SRS6690294','SAMN14942870','14942870','bp0','2006-01631_S201_L001_R1_001.fastq.gz','633380','NTM42','SRX8375525']	2006	2020-05-21T11:35:00.000Z																														7	7436948	4321633	PRJNA633380									unclassified mycobacteria		Mycobacterium sp.
SAMN43535098	SRR30629916	WGS	MINISTRY OF PUBLIC HEALTH (THAILAND)	SRX26051583	NextSeq 500	PAIRED	RANDOM	GENOMIC	ILLUMINA	SRS22621988	SRP503470	['MTBCR170200','SRS22621988','833906','SRR30629916','SRP503470','43535098','SAMN43535098','SRX26051583','PRJNA833906','MTBCR170200_S125_1.fastq.gz']	2014	2024-09-11T03:47:00.000Z		19.9105 N 99.8406 E	THA	Asia	Chiang Rai	sputum	Homo sapiens	3	human																					274	274055108	140005463	PRJNA833906									tuberculosis: human-adapted	L1.3.2	Mycobacterium tuberculosis
SAMEA3501105	ERR978801	WGS	FZB	ERX1055662	NextSeq 500	PAIRED		GENOMIC	ILLUMINA	ERS808254	ERP010845	['ERS808254','343763','PRJEB9709','ena-RUN-FZB-07-08-2015-18:17:39:115-7','ena-EXPERIMENT-FZB-07-08-2015-18:17:39:114-7','SAMEA3501105','GE0167','ERX1055662','ena-STUDY-FZB-25-06-2015-10:04:29:280-31','ERP010845','5818868','ERR978801']		2016-09-29T04:39:00.000Z			GRL	North America	East Greenland																									686	686041204	347543965	PRJEB9709			99.48	1318308	42	lineage4.8	Sensitive	['diff','Menardo_2021','Napier_2020','input','tbprofiler','tree']	tuberculosis: human-adapted	L4.8	Mycobacterium tuberculosis
SAMN05576145	SRR4037973	WGS	HARVARD MEDICAL SCHOOL	SRX2029094	Illumina HiSeq 2000	PAIRED	RANDOM	GENOMIC	ILLUMINA	SRS1623428	SRP082185	['PRJNA323744','SRR4037973','P25-Lung4-B3','SRS1623428','SRP082185','5576145','323744','SRX2029094','SAMN05576145','747-L4B3_2.fastq.gz']	2013-07	2016-08-19T09:22:00.000Z		29.6483 S 30.3318 E	ZAF	Africa	Kwazulu-Natal	lung	Homo sapiens	3	human																					362	362335076	242444533	PRJNA323744								['Napier_2020','intrapatient_ZAF','input','denylist']	tuberculosis: human-adapted	L2.2.1	Mycobacterium tuberculosis
SAMN31673469	SRR22251751	WGS	INSTITUTE OF CLINICAL PATHOLOGY AND MEDICAL RESEARCH	SRX18228578	NextSeq 500	PAIRED	RANDOM	GENOMIC	ILLUMINA	SRS15724860	SRP407089	['SRP407089','SRX18228578','PRJNA899911','SRR22251751','31673469','19-1773-0060','SAMN31673469','19-1773-0060_1.fastq.gz','SRS15724860','bp0','899911']	2019	2022-11-10T00:00:00.000Z			AUS	Oceania	NSW		Homo sapiens	3	human																					394	394049357	171535156	PRJNA899911			99.6	1866355	60	lineage4.6.2.2	Sensitive	['tbprofiler','diff','input','tree']	tuberculosis: unclassified		Mycobacterium tuberculosis
SAMN41724576	SRR29440658	WGS	SAPPHE	SRX24953157	NextSeq 500	PAIRED	RANDOM	GENOMIC	ILLUMINA	SRS21656868	SRP514414	['SRP514414','SRS21656868','SRX24953157','2301707775','SRR29440658','PRJNA1120504','41724576','2301707775_R1.fastq.gz','SAMN41724576','1120504']	2023	2024-06-17T19:12:00.000Z			AUS	Oceania			Homo sapiens	3	human																					839	839348298	369740867	PRJNA1120504									tuberculosis: unclassified		Mycobacterium tuberculosis
SAMEA2343226	ERR502905	WGS	SC	ERX468262	Illumina HiSeq 2000	PAIRED	RANDOM	GENOMIC	ILLUMINA	ERS400918	ERP004677	['SC_RUN_12274_4#22','ERR502905','ERS400918','CP48733-sc-1837788','SAMEA2343226','ERX468262','SC_EXP_12274_4#22','2776863','PRJEB5280','ERP004677','247745','Mycobacterium_tuberculosis__HICF__sequencing-sc-2926']		2014-06-10T21:28:00.000Z			PER	South America																										384	384249800	162439961	PRJEB5280			99.39	1750891	38	lineage2.2.1	Sensitive	['tree','standford','input','tbprofiler','diff','Napier_2020']	tuberculosis: human-adapted	L2.2.1	Mycobacterium tuberculosis
SAMEA3558882	ERR1035349	WGS	LSHTM	ERX1114147	Illumina MiSeq	PAIRED		GENOMIC	ILLUMINA	ERS866031	ERP011639	['mtb774','PRJEB10385','ERP011639','ERS866031','ERX1114147','ena-STUDY-LSHTM-18-08-2015-18:02:02:463-104','ena-EXPERIMENT-LSHTM-25-09-2015-14:04:49:471-774','SAMEA3558882','ena-RUN-LSHTM-25-09-2015-14:04:49:471-774','ERR1035349','297845','4155178']		2015-12-10T04:18:00.000Z			BRA	South America						S	S			S		R	S		S			R	S							473	473305224	330900431	PRJEB10385	Coll_2018		99.72	1535985	32	lineage4.3.4.2.1	MDR-TB	['tbprofiler','Coll_2018','tree','input','diff','Napier_2020']	tuberculosis: human-adapted	L4.3.4.2.1	Mycobacterium tuberculosis
SAMN41812167	SRR29385383	WGS	LIAONING PROVINCIAL CENTER FOR DISEASE CONTROL AND PREVENTION	SRX24899472	Illumina NovaSeq 6000	PAIRED	PCR	GENOMIC	ILLUMINA	SRS21605717	SRP513650	['SRR29385383','bp0','1123462','210834_1.fq.gz','="WGSlib"&A244','SRX24899472','SAMN41812167','PRJNA1123462','SRP513650','210834','SRS21605717','41812167']	2021-07	2024-06-13T05:03:00.000Z			CHN	Asia	Liaoning	sputum	Homo sapiens	3	human																					1839	1839660900	615525720	PRJNA1123462									tuberculosis: human-adapted	L4	Mycobacterium tuberculosis	H37Rv
SAMEA1569239	ERR212034	WGS	SC	ERX186699	Illumina HiSeq 2000	PAIRED	RANDOM	GENOMIC	ILLUMINA	ERS153884	ERP001072	['204548','Karonga_Prevention_Study__KPS____whole_genome_sequencing_in_a_whole_population-sc-2011-12-13T10:33:26Z-2066','PRJEB2794','Karonga_Prevention_Study__KPS____whole_genome_sequ','SC_RUN_8516_2#45','ERR212034','1838533','1008179-sc-2012-07-06T11:31:37Z-1447918','SAMEA1569239','ERS153884','ERP001072','ERX186699','SC_EXP_8516_2#45']	2001	2012-12-22T15:30:00.000Z			MWI	Africa	Karonga		Homo sapiens	3	human																					241	241935600	163947056	PRJEB2794								['Karonga_Prevention_Study','input']	tuberculosis: unclassified		Mycobacterium tuberculosis
SAMN09100166	SRR7068937	OTHER	MODMEDMICOXFORD	SRX3999830	Illumina MiSeq	PAIRED		OTHER	ILLUMINA	SRS3284011	SRP076676	['PRJNA302362','SRX3999830','SRP076676','MMMOSAM:ad79e30f-b30b-4368-8f79-830c41d48673','9100166','302362','MMMOSRA:ad79e30f-b30b-4368-8f79-830c41d48673','SRR7068937','SAMN09100166','SRS3284011']	2015	2018-04-26T14:16:00.000Z			GBR	Europe			Homo sapiens	3	human																					377	377892286	232438990	PRJNA302362									tuberculosis: unclassified		Mycobacterium tuberculosis
SAMEA5189328	ERR4187764	WGS	WELLCOME SANGER INSTITUTE	ERX4149533	HiSeq X Ten	PAIRED	RANDOM	GENOMIC	ILLUMINA	ERS2996823	ERP021867	['PRJEB19799','480613','ERX4149533','ERS2996823','SC_RUN_29589_1#181','fbf879ea-ff8f-11e8-9f73-3c4a9275d6c8','Exploring_the_richness_of_Mycobacterium_bovis_strain_diversity-sc-4667','15092832','SAMEA5189328','SC_EXP_29589_1#181','ERP021867','ERR4187764']		2020-06-04T07:47:00.000Z			GBR	Europe																										191	191658562	57632533	PRJEB19799			99.35	923069	25	La1.8.1	Other	['tree','tbprofiler','input','bovis_GBR','diff']	tuberculosis: animal-adapted	La1	Mycobacterium bovis
SAMEA12852910	ERR11244524	WGS	SWISS TROPICAL AND PUBLIC HEALTH INSTITUTE	ERX10652728	Illumina NovaSeq 6000	SINGLE	RANDOM	GENOMIC	ILLUMINA	ERS10460369	ERP135175	['SAMEA12852910','930268','ERS10460369','G43382','ena-EXPERIMENT-TAB-17-04-2023-19:57:14:265-5145','ERX10652728','ena-RUN-TAB-17-04-2023-19:57:14:265-5146','34306991','PRJEB50582','ERR11244524','ERP135175','8cc6b8bd-130a-4c76-a0b2-3197bafe5cc6']	2014	2023-07-27T09:54:00.000Z			GEO	Asia		sputum																								287	287593662	95313858	PRJEB50582									tuberculosis: unclassified		Mycobacterium tuberculosis
SAMEA112298957	ERR10762285	WGS	FZB	ERX10213085	NextSeq 500	PAIRED		GENOMIC	ILLUMINA	ERS14409780	ERP143890	['SAMEA112298957','32692446','PRJEB58814','ena-RUN-TAB-10-01-2023-07:58:11:568-122901','ERR10762285','ena-EXPERIMENT-TAB-10-01-2023-07:58:11:568-122900','922844','ERP143890','ERX10213085','NOR-162','ERS14409780','5c0a0331-2284-442c-8b83-562285263163']		2023-01-15T08:17:00.000Z			MDA	Europe	Chisinau																									826	826445311	372877961	PRJEB58814			99.53	1632483	55	lineage2.2.1	Pre-XDR-TB	['tbprofiler','input','diff','tree','R-RRMDR_2014-15_MDA']	tuberculosis: unclassified		Mycobacterium tuberculosis
SAMN41664733	SRR29274172	WGS	FIND, THE FOUNDATION FOR INNOVATIVE NEW DIAGNOSTICS	SRX24791376	Illumina HiSeq 2000	PAIRED	RANDOM	GENOMIC	ILLUMINA	SRS21508599	SRP511583	['1119915','SRX24791376','SAMN41664733','SRP511583','41664733','SRR29274172','EUST21190','EUST21190_lib80_R1.fastq.gz','bp0','PRJNA1119915','SRS21508599']	2017-02	2024-06-04T09:42:00.000Z			ROU	Europe			Homo sapiens	3	human																					555	555962083	236003977	PRJNA1119915									tuberculosis: unclassified		Mycobacterium tuberculosis
SAMN18793692	SRR14269908	WGS	NATIONAL INSTITUTE FOR COMMUNICABLE DISEASE CONTROL AND PREVENTION, CHINESE CENTER FOR DISEASE CONTR	SRX10631731	Illumina HiSeq 2000	SINGLE	RANDOM PCR	GENOMIC	ILLUMINA	SRS8727974	SRP315261	['SRS8727974','SRR14269908','HN11240','ICDC_HN11240','HN11240.tar.gz','SAMN18793692','bp0','722811','18793692','SRP315261','PRJNA722811','SRX10631731']	2011	2021-04-19T04:22:00.000Z			CHN	Asia		sputum	Homo sapiens	3	human																					8	8081894	5997986	PRJNA722811									tuberculosis: unclassified		Mycobacterium tuberculosis
SAMN05916401	SRR28393565	WGS	FIND, THE FOUNDATION FOR INNOVATIVE NEW DIAGNOSTICS	SRX23998443	Illumina HiSeq 2500	PAIRED	RANDOM	GENOMIC	ILLUMINA	SRS20795010	SRP496567	['343736','SRS20795010','PRJNA343736','SRX23998443','5916401','Peru5089_R1.fastq.gz','SRP496567','03-R0096','SRR28393565','WGS-Peru5089','SAMN05916401']	2012	2024-03-20T07:44:00.000Z		12 S 77 W	PER	South America	Lima	As reported: patient	Homo sapiens	3	human																					1050	1050129900	440548550	PRJNA343736			99.6	1750970	60	lineage4.3.3	MDR-TB	['diff','standford','tbprofiler','tree','input']	tuberculosis: unclassified		Mycobacterium tuberculosis
SAMEA7552764	ERR4819399	WGS	PUBLIC HEALTH ENGLAND	ERX4689241	Illumina MiSeq	PAIRED	RANDOM	GENOMIC	ILLUMINA	ERS5309411	ERP124941	['run.22219','ERP124941','sample.22219','project.PHE-TB','SAMEA7552764','773303','experiment.22219','ERR4819399','22472156','ERS5309411','ERX4689241','PRJEB41201']		2021-11-10T21:16:00.000Z			GBR	Europe										S		S					S	S								291	291487011	169016241	PRJEB41201	Walker_2022		99.5	1694471	58	lineage2.2.1	Sensitive	['Walker_2022','tree','diff','tbprofiler','CRyPTIC_PHE','input']	tuberculosis: unclassified		Mycobacterium tuberculosis
SAMEA7553205	ERR4819839	WGS	PUBLIC HEALTH ENGLAND	ERX4689681	Illumina MiSeq	PAIRED	RANDOM	GENOMIC	ILLUMINA	ERS5309851	ERP124941	['ERX4689681','sample.22660','SAMEA7553205','ERP124941','ERS5309851','ERR4819839','project.PHE-TB','experiment.22660','22472596','PRJEB41201','773303','run.22660']		2021-11-10T22:17:00.000Z			GBR	Europe																										39	39032116	26213746	PRJEB41201			98.21	172210	5	lineage1.1.2	Sensitive	['CRyPTIC_PHE','input','tbprofiler']	tuberculosis: unclassified		Mycobacterium tuberculosis
SAMEA104685037	ERR2503493	WGS	NATIONAL INSTITUTE FOR HEALTH AND WELFARE	ERX2522736	Illumina MiSeq	PAIRED	PCR	GENOMIC	ILLUMINA	ERS2286420	ERP107468	['PRJEB25543','ERP107468','ERR2503493','ERX2522736','ena-STUDY-NATIONAL INSTITUTE FOR HEALTH AND WELFARE-13-03-2018-12:26:09:250-42','ERS2286420','461533','SAMEA104685037','ena-RUN-NATIONAL INSTITUTE FOR HEALTH AND WELFARE-06-04-2018-13:41:54:038-136','F3','9070165','ena-EXPERIMENT-NATIONAL INSTITUTE FOR HEALTH AND WELFARE-06-04-2018-13:41:54:038-136']	2014	2018-05-04T21:49:00.000Z			FIN	Europe																										309	309644755	184343573	PRJEB25543			99.69	1719702	59	lineage4.3.4.1	Sensitive	['Napier_2020','tbprofiler','tree','diff','input','WGS_2014_FIN']	tuberculosis: human-adapted	L4.3.4.1	Mycobacterium tuberculosis
SAMEA5163712	ERR4178186	WGS	WELLCOME SANGER INSTITUTE	ERX4141610	HiSeq X Ten	PAIRED	RANDOM	GENOMIC	ILLUMINA	ERS2971435	ERP112727	['ERS2971435','15056295','141b9b64-6414-11e8-bf99-3c4a9275d6c8','SAMEA5163712','ERX4141610','626130','ERP112727','SC_RUN_29544_1#166','ERR4178186','The_Genomics_of_Multidrug_Resistant_Tuberculosis_Transmission__NIHR_funded_-sc-5364','PRJEB30294','SC_EXP_29544_1#166']		2020-05-29T15:38:00.000Z																														284	284685736	67163935	PRJEB30294			99.57	1528831	52	lineage4.1.1.3	Sensitive	['diff','input','tree','tbprofiler']	tuberculosis: unclassified		Mycobacterium tuberculosis
SAMN38211304	SRR26795672	WGS	HMS	SRX22492842	Illumina HiSeq 4000	SINGLE	cDNA	GENOMIC	ILLUMINA	SRS19505956	SRP471323	['PRJNA1039243','SRX22492842','1039243','38211304','SRR26795672','Peru8108_R1.fastq.gz','bp0','8108','Peru8108','SRP471323','SAMN38211304','SRS19505956']	2012	2023-11-11T23:13:00.000Z			PER	South America		sputum	Homo sapiens	3	human																					101	101272800	52467385	PRJNA1039243								standford	tuberculosis: unclassified		Mycobacterium tuberculosis
SAMEA1904655	ERR294182	WGS	SC	ERX267515	Illumina HiSeq 2000	PAIRED	RANDOM	GENOMIC	ILLUMINA	ERS213917	ERP000276	['SAMEA1904655','ERR294182','ERX267515','2190727','SC_RUN_9472_8#5','Mycobacterium tuberculosis pilot-sc-2010-07-26','SC_EXP_9472_8#5','203976','S00013762-sc-2013-02-14T07:41:08Z-1561502','PRJEB2221','ERS213917','ERP000276']		2013-06-25T06:37:00.000Z																														458	458125800	246469024	PRJEB2221			99.62	1775986	39	lineage4.3.4.2.1	Sensitive	['tree','tbprofiler','diff','input']	tuberculosis: unclassified		Mycobacterium tuberculosis
SAMN32042324	SRR22528566	WGS	UNIVERSIDAD ESPIRITU SANTO	SRX18492677	Illumina MiniSeq	PAIRED	RANDOM	GENOMIC	ILLUMINA	SRS15963402	SRP411368	['32042324','SRX18492677','SRP411368','SRR22528566','S1479_Mtb_Ec','S1479_Mtb_EC_R1.fastq.gz','PRJNA827129','827129','SAMN32042324','SRS15963402']	2021	2022-12-05T13:04:00.000Z		1.81 S 79.51 W	ECU	South America	Babahoyo	sputum	Homo sapiens	3	human																					136	136813360	45688745	PRJNA827129			99.68	890340	30	lineage4.1.2.1	MDR-TB	['diff','standford','tree','input','tbprofiler']	tuberculosis: unclassified		Mycobacterium tuberculosis
SAMN22202892	SRR16295807	WGS	SHENZHEN THIRD PEOPLE'S HOSPITAL	SRX12574665	Illumina NovaSeq 6000	PAIRED	RANDOM	GENOMIC	ILLUMINA	SRS10530991	SRP340062	['SAMN22202892','766993','130-1.fq.gz','SRR16295807','PRJNA766993','bp0','SRP340062','SRS10530991','mutant-130-1','SRX12574665','22202892']	2021	2021-10-12T09:06:00.000Z							Homo sapiens	3	human																					1161	1161824100	371195977	PRJNA766993								input	tuberculosis: unclassified		Mycobacterium tuberculosis
SAMN18881949	SRR14335524	WGS	USDA-NVSL-DBPL	SRX10689592	Illumina MiSeq	PAIRED	RANDOM	GENOMIC	ILLUMINA	SRS8781945	SRP316592	['SRX10689592','SAMN18881949','MAP 071','725521','18881949','bp0','PRJNA725521','SRP316592','SRS8781945','SRR14335524','MAP071_Petersburgh-NY_ID1189_R1.fastq.gz']	2005	2021-04-27T16:37:00.000Z			USA	North America	NY	lymph node	Bos taurus	2	bovine																					689	689861916	303538870	PRJNA725521									NTM: avium complex		Mycobacterium avium subsp. paratuberculosis
SAMEA7546238	ERR4812733	WGS	UNIVERSIDAD PERUANA CAYETANO HEREDIA	ERX4682723	Illumina NovaSeq 6000	PAIRED	RANDOM	GENOMIC	ILLUMINA	ERS5302893	ERP124939	['sample.28586','773301','ERP124939','PRJEB41199','experiment.28586','22465626','run.28586','ERX4682723','SAMEA7546238','ERR4812733','ERS5302893','project.Peru_Wellcome']	2019	2021-11-10T09:03:00.000Z			PER	South America						S				R	S	R	S	S				R		S	S	S	S	S	S	1065	1065838936	340433087	PRJEB41199	['Walker_2022','CRyPTIC_reuse_table']		99.71	1848217	64	lineage4.3.3	MDR-TB	['input','CRyPTIC_reuse_table','CRyPTIC_UPCH','standford','tree','tbprofiler','Walker_2022','diff']	tuberculosis: unclassified		Mycobacterium tuberculosis
SAMEA7526361	ERR4797808	WGS	FOUNDATION FOR MEDICAL RESEARCH INDIA	ERX4667226	NextSeq 500	PAIRED	RANDOM	GENOMIC	ILLUMINA	ERS5282834	ERP124850	['project.Mumbai','SAMEA7526361','ERP124850','ERX4667226','experiment.10798','PRJEB41116','sample.10798','ERS5282834','run.10798','773292','22459924','ERR4797808']		2021-11-09T23:02:00.000Z			IND	Asia	Mumbai					S	S			R	R	R	S	S				R			S		R			674	674378700	314100124	PRJEB41116	Walker_2022		99.42	1500472	46	lineage2.2.1	XDR-TB	['CRyPTIC_IND','tree','diff','Walker_2022','tbprofiler','input']	tuberculosis: unclassified		Mycobacterium tuberculosis
SAMEA7563600	ERR4831159	WGS	IML GAUTING	ERX4701143	NextSeq 500	PAIRED	RANDOM	GENOMIC	ILLUMINA	ERS5320232	ERP125015	['run.31173','ERR4831159','SAMEA7563600','PRJEB41274','ERP125015','ERX4701143','experiment.31173','sample.31173','project.Cryptic_12th','22479166','773341','ERS5320232']		2021-11-11T11:06:00.000Z			DEU	Europe						S				S	S	S	S	S				S		S	S	S	S	S	S	891	891978651	394942389	PRJEB41274	['CRyPTIC_reuse_table','Walker_2022']		99.47	1637291	55	lineage4.1.2.1	Sensitive	['input','tree','CRyPTIC_Gauting','tbprofiler','diff','CRyPTIC_reuse_table','Walker_2022']	tuberculosis: unclassified		Mycobacterium tuberculosis
SAMEA115744587	ERR13275968	WGS	UNIVERSITY OF OXFORD, NUFFIELD DEPARTMENT OF MEDIC	ERX12646394	NextSeq 500	PAIRED	RANDOM PCR	GENOMIC	ILLUMINA	ERS20254471	ERP161058	['ERP161058','1124794','webin-reads-665723fca2c3','ERX12646394','41870515','b28b5ff0-515d-42d2-bc0f-19e45ec26bb9','665723fca2c3','SAMEA115744587','ERR13275968','ERS20254471','PRJEB76547']	2020	2024-08-09T12:29:00.000Z			DEU	Europe																										741	741496101	324378938	PRJEB76547								CRyPTIC_2024	tuberculosis: unclassified		Mycobacterium tuberculosis
SAMD00603603	DRR473770	WGS	KIH	DRX457999	NextSeq 550	PAIRED	RANDOM	GENOMIC	ILLUMINA	DRS329662	DRP010549	['DRP010549','DRX457999','1019517','PRJDB15809','SAMD00603603','DRS329662','DRR473770','37484793']	2017	2023-09-20T20:28:00.000Z			JPN	Asia	Hyogo, Kobe		Homo sapiens	3	human																					360	360271085	176665152	PRJDB15809			99.67	1526350	53	lineage2.1	Sensitive	['tree','diff','input','tbprofiler']	tuberculosis: unclassified		Mycobacterium tuberculosis
SAMEA6990854	ERR4276860	WGS	FZB	ERX4231487	NextSeq 500	PAIRED		GENOMIC	ILLUMINA	ERS4758949	ERP122226	['15769205','ERS4758949','ena-STUDY-FZB-09-06-2020-11:38:59:040-283','ERP122226','SAMEA6990854','PRJEB38780','ERR4276860','ena-EXPERIMENT-FZB-19-06-2020-08:24:38:338-11','ERX4231487','15233-15','656053','ena-RUN-FZB-19-06-2020-08:24:38:338-11']		2020-08-15T06:49:00.000Z																														334	334352533	144071522	PRJEB38780			99.27	1642363	55	lineage1.1.2	MDR-TB	['diff','tree','tbprofiler','input']	MTBC		Mycobacterium tuberculosis complex sp.
SAMN06920096	SRR5533176	WGS	THE UNIVERSITY OF QUEENSLAND	SRX2802404	Illumina MiSeq	PAIRED	RANDOM	GENOMIC	ILLUMINA	SRS2182697	SRP106764	['SRS2182697','MT_9960','SRX2802404','385247','SAMN06920096','PRJNA385247','SRP106764','6920096','14MT_ 9960','SRR5533176']	2014	2017-05-11T20:11:00.000Z			PNG	Oceania	Daru	sputum	Homo sapiens	3	human																					605	605303400	326723026	PRJNA385247			99.55	783711	41	lineage2.2.1.1	MDR-TB	['diff','input','Menardo_2021','tbprofiler','tree']	tuberculosis: human-adapted	L2	Mycobacterium tuberculosis
SAMN30950226	SRR21690994	WGS	RIVM	SRX17688767	Illumina HiSeq 2500	PAIRED	RANDOM	GENOMIC	ILLUMINA	SRS15220155	SRP399356	['SAMN30950226','RIVM1511.bam','bp0','SRS15220155','PRJNA882748','882748','RIVM1511','30950226','SRP399356','SRR21690994','SRX17688767']	2017	2022-09-23T18:10:00.000Z			NLD	Europe		As reported: diagnostic sample	Homo sapiens	3	human																					1156	1156761052	326032014	PRJNA882748								input	tuberculosis: unclassified		Mycobacterium tuberculosis
SAMN05577293	SRR4034315	WGS	HARVARD MEDICAL SCHOOL	SRX2025614	Illumina HiSeq 2000	PAIRED	RANDOM	GENOMIC	ILLUMINA	SRS1620043	SRP082185	['SRP082185','SRS1620043','P39-Lung2-A1','PRJNA323744','SAMN05577293','323744','SRR4034315','5577293','788-L2A1_1.fastq.gz','SRX2025614']	2013-11	2016-08-16T02:17:00.000Z		29.6483 S 30.3318 E	ZAF	Africa	Kwazulu-Natal	lung	Homo sapiens	3	human																					477	477966542	317019463	PRJNA323744								['Napier_2020','intrapatient_ZAF','denylist','input']	tuberculosis: human-adapted	L4.1.2	Mycobacterium tuberculosis
SAMEA14460346	ERR9787028	WGS	INSTITUTE OF TROPICAL MEDICINE	ERX9334304	Illumina HiSeq 2500	PAIRED	RANDOM	GENOMIC	ILLUMINA	ERS12087793	ERP137916	['ERP137916','ena-EXPERIMENT-TAB-27-05-2022-13:53:26:558-12716','SAMEA14460346','844815','ERR9787028','28830163','ERX9334304','ena-RUN-TAB-27-05-2022-13:53:26:558-12717','PRJEB53138','ECF-12-F217','0efe4541-10cd-4d79-a29f-96d29eadb5f3','ERS12087793']	2012	2022-06-26T09:47:00.000Z			GMB	Africa		sputum	Homo sapiens	3	human																					251	251870131	162241409	PRJEB53138			99.53	1059857	51	lineage6	Other	['tree','WGS_2011-2014_GMB','input','diff','tbprofiler']	tuberculosis: unclassified		Mycobacterium tuberculosis
SAMEA115744339	ERR13273236	WGS	UNIVERSITY OF OXFORD, NUFFIELD DEPARTMENT OF MEDIC	ERX12643662	NextSeq 500	PAIRED	RANDOM PCR	GENOMIC	ILLUMINA	ERS20254223	ERP161058	['webin-reads-d8d003edbe8e','d8d003edbe8e','ERP161058','ERS20254223','PRJEB76547','b28b5ff0-515d-42d2-bc0f-19e45ec26bb9','ERR13273236','41870328','SAMEA115744339','1124794','ERX12643662']	2020	2024-08-23T16:17:00.000Z			DEU	Europe																										573	573435777	246506924	PRJEB76547								CRyPTIC_2024	tuberculosis: unclassified		Mycobacterium tuberculosis
SAMEA110024201	ERR9786807	WGS	INSTITUTE OF TROPICAL MEDICINE	ERX9334083	Illumina HiSeq 2500	PAIRED	RANDOM	GENOMIC	ILLUMINA	ERS12087572	ERP137916	['ERR9786807','844815','ERX9334083','ERP137916','29001687','PRJEB53138','SAMEA110024201','ena-RUN-TAB-27-05-2022-13:53:26:488-12275','0efe4541-10cd-4d79-a29f-96d29eadb5f3','ERS12087572','ECF-14-J146','ena-EXPERIMENT-TAB-27-05-2022-13:53:26:488-12274']	2014	2022-06-25T18:15:00.000Z			GMB	Africa		sputum	Homo sapiens	3	human																					424	424433608	263118144	PRJEB53138			99.81	1754539	91	lineage4.3.4.2	Sensitive	['diff','tbprofiler','input','tree','WGS_2011-2014_GMB']	tuberculosis: unclassified		Mycobacterium tuberculosis
SAMN19600303	SRR14756680	WGS	UNIVERSITY OF THE PUNJAB	SRX11090214	NextSeq 500	SINGLE	RANDOM	GENOMIC	ILLUMINA	SRS9155590	SRP321553	['PRJNA733015','SRR14756680','19600303','Mycobacterium tuberculosis MTB_3352','SRP321553','733015','SAMN19600303','SRX11090214','SRS9155590','MTB_3352.fasta','MTB_3352']		2021-06-08T08:33:00.000Z			PAK	Asia			Homo sapiens	3	human																					4	4392079	1186081	PRJNA733015									tuberculosis: unclassified		Mycobacterium tuberculosis
SAMEA9069951	ERR6362026	WGS	Swiss-TPH	ERX5627160	Illumina NovaSeq 6000	SINGLE	RANDOM	GENOMIC	ILLUMINA	ERS6798259	ERP129488	['ERS6798259','WGS RR-TB Khayelitsha','20453216','737713','SAMEA9069951','ERX5627160','ERR6362026','ERP129488','G47770_1','PRJEB45389']		2021-10-13T18:03:00.000Z			ZAF	Africa																										565	565270437	174082559	PRJEB45389								R-RR_HIVcoinf_ZAF	tuberculosis: unclassified		Mycobacterium tuberculosis
SAMEA7524982	ERR4796526	WGS	FOUNDATION FOR MEDICAL RESEARCH INDIA	ERX4665940	NextSeq 500	PAIRED	RANDOM	GENOMIC	ILLUMINA	ERS5281457	ERP124850	['ERS5281457','run.1251','PRJEB41116','773292','ERX4665940','ERR4796526','experiment.1251','sample.1251','22458547','project.Mumbai','ERP124850','SAMEA7524982']		2021-11-09T21:49:00.000Z			IND	Asia	Mumbai					S	S			S	S	S	S	R				S		S	S	S	R	S	S	920	920796600	390313727	PRJEB41116	['CRyPTIC_reuse_table','Walker_2022']		99.32	1499313	42	lineage3.1.2	Other	['tbprofiler','CRyPTIC_IND','input','diff','Walker_2022','tree','CRyPTIC_reuse_table']	tuberculosis: unclassified		Mycobacterium tuberculosis
SAMEA7553692	ERR4820325	WGS	PUBLIC HEALTH ENGLAND	ERX4690167	Illumina HiSeq 2500	PAIRED	RANDOM	GENOMIC	ILLUMINA	ERS5310337	ERP124941	['run.23146','experiment.23146','ERX4690167','ERS5310337','773303','sample.23146','22473082','SAMEA7553692','ERP124941','PRJEB41201','ERR4820325','project.PHE-TB']		2021-11-11T01:44:00.000Z			GBR	Europe						S	S			S	S	R	S	S				R					S	S		378	378759695	192897384	PRJEB41201	Walker_2022		98.97	1341952	30	lineage3	MDR-TB	['Walker_2022','tree','input','tbprofiler','diff','CRyPTIC_PHE']	tuberculosis: unclassified		Mycobacterium tuberculosis
SAMN18118180	SRR13837505	WGS	UNIVERISTY OF ANTWERP	SRX10216016	Illumina HiSeq 2500	PAIRED		GENOMIC	ILLUMINA	SRS8360774	SRP308980	['18118180','SRR13837505','SAMN18118180','ID280222422','PRJNA706121','SRS8360774','bp0','SRX10216016','COV20-FASTA49-MCOV20-CONTSepi-CPER2-SEED280222422','STUDYCOV20-FASTA49-MCOV20-CONTSepi-CPER2-SEED280222422.R1.fastq.gz','706121','SRP308980']	2021	2021-03-03T03:48:00.000Z						simulated/in silico																								90	90030600	47488032	PRJNA706121								['input','denylist','laboratory_synthetic']	tuberculosis: human-adapted	L4	Mycobacterium tuberculosis	H37Rv
SAMEA114303751	ERR11893509	WGS	AGRIFOOD AND BIOSCIENCES INSTITUTE	ERX11277905	Illumina MiSeq	PAIRED	PCR	GENOMIC	ILLUMINA	ERS16292953	ERP150539	['ERS16292953','ERX11277905','ena-EXPERIMENT-TAB-25-08-2023-17:17:38:058-7275','SAMEA114303751','ERR11893509','4c145ca5-9bec-4f13-b565-d365784e5168','ERP150539','BTB_GLA_964','37159304','1009581','ena-RUN-TAB-25-08-2023-17:17:38:058-7276','PRJEB65421']	2014	2023-09-01T14:27:00.000Z			GBR	Europe			Bos taurus	3	domestic cattle																					293	293749725	169002587	PRJEB65421			99.43	1098076	59	La1.8.1	Other	['tbprofiler','input','diff','tree']	tuberculosis: animal-adapted	La1	Mycobacterium bovis
SAMN15702971	SRR12395257	WGS	WADSWORTH CENTER	SRX8893640	MinION	SINGLE	RANDOM	GENOMIC	OXFORD_NANOPORE	SRS7152662	SRP276100	['SAMN15702971','PRJNA650381','15702971','SRS7152662','SRX8893640','IDR1900034591-01-01.fastq.gz','650381','bp0','IDR1900034591-01-01','SRR12395257','SRP276100','A144']	2019	2020-08-05T13:31:00.000Z		40.7481119 N 73.98438414 W	USA	North America	New York	As reported: SPT	Homo sapiens	3	human																					506	506993181	463258558	PRJNA650381									tuberculosis: unclassified		Mycobacterium tuberculosis
SAMN42034508	SRR29539059	WGS	NIAID TB PORTALS PROGRAM	SRX25046403	NextSeq 2000	PAIRED	RANDOM	GENOMIC	ILLUMINA	SRS21743552	SRP515897	['SRX25046403','1074785','SRR29539059','37362','SRP515897','SAMN42034508','PRJNA1074785','SRS21743552','42034508','TBPO-3805_lib56797_nextseq_ny0091_151bp.filtered_2_bwa.1.fastq.gz']	2021	2024-06-25T13:32:00.000Z		48.3794 N 31.1656 E	UKR	Europe		sputum	Homo sapiens	3	human																					417	417302664	143649986	PRJNA1074785									tuberculosis: unclassified		Mycobacterium tuberculosis
SAMN14343890	SRR11564612	AMPLICON	RUTGERS UNIVERSITY NEWARK	SRX8133588	Illumina MiSeq	PAIRED	PCR	GENOMIC	ILLUMINA	SRS6497027	SRP256991	['PRJNA608715','2492-DA-0675_S5_L001_R1_001.fastq','SRX8133588','SRP256991','14343890','SRR11564612','608715','2492-DA-0675','SRS6497027','SAMN14343890']		2020-04-17T19:28:00.000Z			GHA	Africa		sputum	Homo sapiens	3	human																					18	18817922	7351754	PRJNA608715									tuberculosis: unclassified		Mycobacterium tuberculosis
SAMN41422018	SRR29055838	WGS	FIND, THE FOUNDATION FOR INNOVATIVE NEW DIAGNOSTICS	SRX24580581	Illumina HiSeq 2000	PAIRED	RANDOM	GENOMIC	ILLUMINA	SRS21320499	SRP507535	['SRR29055838','TB-CPath-Warren-Theron-IS-1025-C207-4-1_S102_R1_001.fastq.gz','SRP507535','82B8A3_3C0D8FCE0753','82B8A3_3C0D8FCE0753_C207_4_1','SRX24580581','SRS21320499','PRJNA1109295','1109295','SAMN41422018','41422018']		2024-05-16T11:50:00.000Z			ZAF	Africa			Homo sapiens	3	human																					458	458990170	200067732	PRJNA1109295								WHO_mutations_2023	tuberculosis: unclassified		Mycobacterium tuberculosis
SAMN17062697	SRR13243559	WGS	NIH / NIAID	SRX9675340	NextSeq 500	PAIRED	RANDOM	GENOMIC	ILLUMINA	SRS7873970	SRP297709	['SRR13243559','UKR-41_lib33546_nextseq_nx0087_151bp_R1.fastq.gz','SRS7873970','SRP297709','bp0','17062697','SRX9675340','PRJNA684613','12855','684613','SAMN17062697']	2020-01	2020-12-12T15:04:00.000Z		48.3794 N 31.1656 E	UKR	Europe		sputum	Homo sapiens	3	human																					494	494318869	211066934	PRJNA684613								input	tuberculosis: unclassified		Mycobacterium tuberculosis
SAMEA7555710	ERR4822289	WGS	IML GAUTING	ERX4692279	NextSeq 500	PAIRED	RANDOM	GENOMIC	ILLUMINA	ERS5312353	ERP124945	['ERX4692279','ERR4822289','22475065','run.26068','ERP124945','experiment.26068','PRJEB41205','773304','sample.26068','project.Cryptic_1st','ERS5312353','SAMEA7555710']		2021-11-11T03:15:00.000Z																														957	957187283	446757526	PRJEB41205								['input','CRyPTIC_Gauting']	tuberculosis: unclassified		Mycobacterium tuberculosis
SAMEA112799727	ERR11049592	WGS	FZB	ERX10496382	NextSeq 500	PAIRED		GENOMIC	ILLUMINA	ERS14807273	ERP010814	['ERX10496382','287903','ERR11049592','ena-RUN-TAB-21-03-2023-10:57:59:590-105444','PRJEB9680','ERS14807273','ena-EXPERIMENT-TAB-21-03-2023-10:57:59:590-105443','ena-STUDY-FZB-22-06-2015-17:16:39:392-292','20005663','ERP010814','33851783','SAMEA112799727']		2023-07-20T21:56:00.000Z																														1024	1024996870	442205089	PRJEB9680			99.52	1736016	59	lineage2.2.1	MDR-TB	['input','tree','diff','tbprofiler']	tuberculosis: unclassified		Mycobacterium tuberculosis
SAMN31673997	SRR22249612	WGS	INSTITUTE OF CLINICAL PATHOLOGY AND MEDICAL RESEARCH	SRX18226076	NextSeq 500	PAIRED	RANDOM	GENOMIC	ILLUMINA	SRS15722424	SRP407089	['PRJNA899911','SRS15722424','31673997','SAMN31673997','SRP407089','bp0','899911','20-002-0448D1_1.fastq.gz','20-002-0448D1','SRX18226076','SRR22249612']	2020	2022-11-09T19:18:00.000Z			AUS	Oceania	NSW		Homo sapiens	3	human																					587	587484130	258998837	PRJNA899911			99.36	1948795	62	lineage3.1.2	Sensitive	['tree','diff','tbprofiler','input']	tuberculosis: unclassified		Mycobacterium tuberculosis
SAMN05576369	SRR4037730	WGS	HARVARD MEDICAL SCHOOL	SRX2028852	Illumina HiSeq 2000	PAIRED	RANDOM	GENOMIC	ILLUMINA	SRS1623187	SRP082185	['SRP082185','SRS1623187','PRJNA323744','SRR4037730','757-L5C1_1.fastq.gz','323744','5576369','P28-Lung5-C1','SAMN05576369','SRX2028852']	2013-08	2016-08-18T14:45:00.000Z		29.6483 S 30.3318 E	ZAF	Africa	Kwazulu-Natal	lung	Homo sapiens	3	human																					306	306904054	218477290	PRJNA323744								['input','intrapatient_ZAF','Napier_2020','denylist']	tuberculosis: human-adapted	L4.4.1.1	Mycobacterium tuberculosis
SAMN36834346	SRR25514992	WGS	SHANDONG PROVINCIAL HOSPITAL	SRX21245585	Illumina HiSeq 4000	PAIRED	RANDOM	GENOMIC	ILLUMINA	SRS18499866	SRP453313	['SAMN36834346','SRR25514992','1002108','SRP453313','R82','36834346','SRS18499866','bp0','SRX21245585','PRJNA1002108','R82.IS300_Clean.1.fastq.gz']	2012	2023-08-04T04:40:00.000Z		36.40 N 117.00 E	CHN	Asia	Shandong	As reported: phlegm	Homo sapiens	3	human																					580	580317900	263875641	PRJNA1002108			98.72	1795598	62	lineage2.2.1	MDR-TB	['diff','tbprofiler','tree','input']	tuberculosis: human-adapted	L4	Mycobacterium tuberculosis	H37Rv
SAMN20693175	SRR16370499	WGS	HARVARD MEDICAL SCHOOL	SRX12647647	NextSeq 500	PAIRED	RANDOM	GENOMIC	ILLUMINA	SRS10600943	SRP341700	['1479151773189T1377214lib3403nextseqn0004151bp','SRS10600943','PRJNA771909','771909','SAMN20693175','bp0','1479151773189T-13772-14_lib3403_nextseq_n0004_151bp_R1.fastq.gz','SRR16370499','SRX12647647','SRP341700','20693175']		2021-10-16T19:12:00.000Z																														534	534651616	274708557	PRJNA771909			99.54	1269520	43	lineage4.1.2.1	MDR-TB	['diff','tbprofiler','input','tree']	tuberculosis: unclassified		Mycobacterium tuberculosis
SAMN18118112	SRR13837580	WGS	UNIVERISTY OF ANTWERP	SRX10215941	Illumina HiSeq 2500	PAIRED		GENOMIC	ILLUMINA	SRS8360704	SRP308980	['SAMN18118112','PRJNA706121','STUDYCOV20-FASTA19-MCOV20-CONTMavi-CPER3-SEED273612464.R1.fastq.gz','SRP308980','SRX10215941','SRR13837580','18118112','COV20-FASTA19-MCOV20-CONTMavi-CPER3-SEED273612464','bp0','706121','ID273612464','SRS8360704']	2021	2021-03-03T03:50:00.000Z						simulated/in silico																								90	90958800	47985986	PRJNA706121								['denylist','laboratory_synthetic','input']	tuberculosis: human-adapted	L4	Mycobacterium tuberculosis	H37Rv
SAMN02443822	SRR1103305	Tn-Seq	BI	SRX422711	Illumina HiSeq 2000	PAIRED	RANDOM	GENOMIC	ILLUMINA	SRS526768	SRP001860	['C2GURACXX131125.8.revcomp_of_tagged_100.bam','TRaCS_for_M_tuberculosis','SAMN02443822','SRX422711','SRP001860','CS_TraCS270','PRJNA63503','63503','SRR1103305','SRS526768','2443822','232329.WR39247.Solexa-195013.C2GURACXX131125.P']	2013-10	2014-01-07T06:28:00.000Z			USA	North America	MA	As reported: spleen	Mus musculus	2	mouse																					771	771208932	449934746	PRJNA63503									tuberculosis: human-adapted	L4	Mycobacterium tuberculosis	H37Rv
SAMEA1929803	ERR387040	WGS	SC	ERX359270	Illumina HiSeq 2000	PAIRED	RANDOM	GENOMIC	ILLUMINA	ERS329996	ERP000276	['SC_EXP_10900_3#72','ERS329996','SC_RUN_10900_3#72','PRJEB2221','Mycobacterium tuberculosis pilot-sc-2010-07-26','SAMEA1929803','S00019887-sc-2013-07-25T14:42:33Z-1672135','203976','ERR387040','ERX359270','ERP000276','2461522']		2014-03-10T19:13:00.000Z																														535	535416400	265400602	PRJEB2221			99.16	1825680	41	lineage1.1.2	Sensitive	['tbprofiler','input','tree','diff']	tuberculosis: unclassified		Mycobacterium tuberculosis
SAMN05918525	SRR28393762	WGS	FIND, THE FOUNDATION FOR INNOVATIVE NEW DIAGNOSTICS	SRX23998590	Illumina HiSeq 2500	PAIRED	RANDOM	GENOMIC	ILLUMINA	SRS20795159	SRP496567	['SRP496567','Peru3385_R1.fastq.gz','5918525','SRR28393762','WGS-Peru3385','SAMN05918525','SRS20795159','PRJNA343736','SRX23998590','343736','I0005760-9']	2012	2024-03-22T05:38:00.000Z		12 S 77 W	PER	South America	Lima	As reported: patient	Homo sapiens	3	human																					212	212915500	110422430	PRJNA343736			99.68	1581505	45	lineage4.3.3	MDR-TB	['input','diff','standford','tree','tbprofiler']	tuberculosis: unclassified		Mycobacterium tuberculosis
SAMN26934601	SRR18473921	WCS	FUDAN UNIVERSITY	SRX14606293	HiSeq X Ten	PAIRED	PCR	GENOMIC	ILLUMINA	SRS12374704	SRP365807	['26934601','PRJNA819540','bp0','SAMN26934601','TB17520','SRX14606293','SZ_2017_0520_R1.fastq.gz','SRR18473921','SRS12374704','819540','SRP365807','E100']	2017	2022-03-29T11:14:00.000Z		22.55 N 114.09 E	CHN	Asia	Shenzhen	sputum	Homo sapiens	3	human																					826	826651200	348578547	PRJNA819540									tuberculosis: unclassified		Mycobacterium tuberculosis
SAMEA11207372	ERR7801947	WGS	UNIVERSITY OF BASEL, SWITZERLAND	ERX7369635	Illumina NovaSeq 6000	SINGLE		GENOMIC	ILLUMINA	ERS8856872	ERP134075	['794708','ERP134075','PRJEB49562','ena-EXPERIMENT-TAB-21-12-2021-17:16:01:219-9975','24685557','ena-RUN-TAB-21-12-2021-17:16:01:220-9976','9bc3fa2b-c877-4dc7-b821-d8f2b9e08e1b','ERS8856872','ERR7801947','G46764','ERX7369635','SAMEA11207372']	2018	2022-07-28T01:08:00.000Z			TZA	Africa			Homo sapiens	3	human																					544	544107503	164086150	PRJEB49562								input	tuberculosis: unclassified		Mycobacterium tuberculosis
SAMEA6451277	ERR3794381	WGS	FZB	ERX3796348	NextSeq 500	PAIRED		GENOMIC	ILLUMINA	ERS4216833	ERP119170	['SAMEA6451277','ena-EXPERIMENT-FZB-06-01-2020-14:13:08:033-28','ena-RUN-FZB-06-01-2020-14:13:08:033-28','ena-STUDY-FZB-06-01-2020-10:49:26:730-1695','ERP119170','14317791','614279','ERX3796348','12491-02','ERR3794381','ERS4216833','PRJEB36040']		2020-11-10T17:23:00.000Z																														860	860735365	396839561	PRJEB36040								input	MTBC		Mycobacterium tuberculosis complex sp.
SAMEA115743934	ERR13267741	WGS	UNIVERSITY OF OXFORD, NUFFIELD DEPARTMENT OF MEDIC	ERX12638167	NextSeq 500	PAIRED	RANDOM PCR	GENOMIC	ILLUMINA	ERS20253818	ERP161058	['webin-reads-83c3d60e7078','SAMEA115743934','ERX12638167','ERR13267741','b28b5ff0-515d-42d2-bc0f-19e45ec26bb9','ERP161058','41869964','83c3d60e7078','PRJEB76547','1124794','ERS20253818']	2020	2024-08-19T16:00:00.000Z			DEU	Europe																										639	639014476	275091992	PRJEB76547								CRyPTIC_2024	tuberculosis: unclassified		Mycobacterium tuberculosis
SAMN02350484	['SRR1019159','SRR1140945']	WGS		['SRX368674','SRX447332']	Illumina HiSeq 2000	PAIRED	RANDOM	GENOMIC	ILLUMINA	SRS494397		['PRJNA183624','2386242.WR38087.Solexa-189342.C2UF3ACXX131015.P','SRR1140945','NL_036','H780JADXX140107.2.Illumina_P5-Jofel_P7-Fohib.bam','SRX368674','2386242.WR38085.Pond-310563.H780JADXX140107.P','218301','C2UF3ACXX131015.2.tagged_938.bam','SRX447332','SRR1019159','2350484','PRJNA218301','SRP032212','SAMN02350484','SRS494397']					ZAF	Africa	Mosvold Hospital - isolation ward		Homo sapiens	3	human																					1934	1934305540	1053369313	PRJNA218301			99.51	2215958	49	lineage4.4.1.1.1	MDR-TB	['Nimmo_2024','input','tree','tbprofiler','Napier_2020','diff']	tuberculosis: human-adapted	L4.4.1.1	Mycobacterium tuberculosis
SAMEA2683024	ERR775380	WGS	THE WELLCOME TRUST SANGER INSTITUTE	ERX718259	Illumina HiSeq 2000	PAIRED	RANDOM	GENOMIC	ILLUMINA	ERS519085	ERP004677	['Mycobacterium_tuberculosis__HICF__sequencing-sc-2926','SAMEA2683024','ERS519085','PRJEB5280','247745','3384944','PH260_LS040M_4-sc-1838218','ERR775380','ERX718259','ERP004677','SC_EXP_14893_2#88','SC_RUN_14893_2#88']	2011	2016-01-09T03:09:00.000Z			PER	South America			Homo sapiens	3	human																					520	520517800	242606411	PRJEB5280			99.72	1655283	38	lineage4	MDR-TB	['standford','Nimmo_2024','Napier_2020','input','tree','diff','tbprofiler']	tuberculosis: human-adapted	L4	Mycobacterium tuberculosis
SAMEA9977560	ERR6866862	WGS	IMPERIAL COLLEGE LONDON	ERX6490290	Illumina HiSeq 2000	PAIRED	RANDOM	GENOMIC	ILLUMINA	ERS7655838	ERP123401	['ERS7655838','LI2191509','ena-STUDY-IMPERIAL COLLEGE LONDON-12-08-2020-14:44:57:582-2394','ERP123401','ERX6490290','LI2191509_raw_wgs','LI2191509_raw_wgs_R1R2','666870','ERR6866862','PRJEB39837','22012360','SAMEA9977560']	2009	2021-10-15T14:01:00.000Z			PER	South America	Lima		Homo sapiens	3	human																					254	254586000	114511427	PRJEB39837			99.76	1372471	47	lineage4.3.3	Sensitive	['input','tbprofiler','standford','tree','diff']	tuberculosis: unclassified		Mycobacterium tuberculosis
SAMN30959972	SRR21677860	WGS	SWANSEA UNIVERSITY	SRX17676189	Illumina MiSeq	PAIRED	RANDOM	GENOMIC	ILLUMINA	SRS15208072	SRP223057	['TB76','BK25','TB76_S76_L001_R1_001.fastq.gz','30959972','SAMN30959972','SRX17676189','SRS15208072','556450','PRJNA556450','SRP223057','SRR21677860']		2022-09-22T15:32:00.000Z			GBR	Europe																										32	32901697	21272554	PRJNA556450			98.75	116351	4	lineage2.2.1	Sensitive	['input','tbprofiler']	tuberculosis: unclassified		Mycobacterium tuberculosis
SAMEA112802947	ERR11043235	WGS	FZB	ERX10490026	NextSeq 500	PAIRED		GENOMIC	ILLUMINA	ERS14810493	ERP010814	['ERS14810493','287903','SAMEA112802947','ena-RUN-TAB-21-03-2023-10:23:42:677-77416','ena-EXPERIMENT-TAB-21-03-2023-10:23:42:677-77415','ERP010814','33855002','PRJEB9680','ERX10490026','ERR11043235','ena-STUDY-FZB-22-06-2015-17:16:39:392-292','10921-04']		2023-07-20T18:57:00.000Z																														841	841304114	355079108	PRJEB9680								input	tuberculosis: unclassified		Mycobacterium tuberculosis
SAMEA7560413	ERR4827977	WGS	IML GAUTING	ERX4697961	NextSeq 500	PAIRED	RANDOM	GENOMIC	ILLUMINA	ERS5317050	ERP124980	['ERR4827977','run.2558','22475978','PRJEB41239','SAMEA7560413','sample.2558','ERS5317050','experiment.2558','project.Central_Asia','ERX4697961','ERP124980','773307']		2021-11-12T01:25:00.000Z																														804	804294551	337409315	PRJEB41239			99.56	1694347	57	lineage2.2.1	Pre-XDR-TB	['input','CRyPTIC_Gauting_CentralAsia','tbprofiler','tree','diff']	tuberculosis: unclassified		Mycobacterium tuberculosis
SAMEA104093439	ERR2747657	WGS	WELLCOME SANGER INSTITUTE	ERX2760711	Illumina HiSeq 2500	PAIRED	RANDOM	GENOMIC	ILLUMINA	ERS1757332	ERP021867	['9877736','480613','ERS1757332','SC_RUN_23362_7#63','ERP021867','SC_EXP_23362_7#63','Exploring_the_richness_of_Mycobacterium_bovis_strain_diversity-sc-4667','SAMEA104093439','d58fd4c0-07ce-11e7-a0c0-3c4a9275d6c8','ERX2760711','ERR2747657','PRJEB19799']		2018-08-22T14:09:00.000Z			GBR	Europe																										102	102531000	30221678	PRJEB19799								['bovis_GBR','input']	tuberculosis: animal-adapted	La1	Mycobacterium bovis
SAMN28857134	SRR19543320	WGS	SHANGHI CDC	SRX15595606	Illumina HiSeq 2500	PAIRED	RANDOM PCR	GENOMIC	ILLUMINA	SRS13296638	SRP378508	['28857134','SRR19543320','SAMN28857134','SRX15595606','845115','bp0','SRP378508','19-1848_0','SRS13296638','19-1848_0.1.fq.gz','PRJNA845115']	2019	2022-06-06T13:55:00.000Z			CHN	Asia	Shanghai	sputum	Homo sapiens	3	human																					1769	1769379720	698183331	PRJNA845115									NTM: unclassified		Mycobacterium kansasi
SAMEA1117794	ERR2512613	WGS	PHE	ERX2531823	Illumina MiSeq	PAIRED	RANDOM	GENOMIC	ILLUMINA	ERS2397203	ERP107961	['project.First_10k_genomes_study_set_4','493034','SAMEA1117794','experiment.4186','ERX2531823','ERR2512613','sample.4186','ERS2397203','PRJEB25991','10121740','run.4186','ERP107961']		2021-10-23T15:04:00.000Z			GBR	Europe	England									S		S					S	S								482	482445000	292134717	PRJEB25991	Walker_2022		99.06	1530556	50	lineage4.1.2.1	Sensitive	['tbprofiler','diff','CRyPTIC_PHE','Napier_2020','tree','Walker_2022','input']	tuberculosis: human-adapted	L4.1.2.1	Mycobacterium tuberculosis
SAMN42034432	SRR29539079	WGS	NIAID TB PORTALS PROGRAM	SRX25046383	NextSeq 2000	PAIRED	RANDOM	GENOMIC	ILLUMINA	SRS21743531	SRP515897	['SRS21743531','SRP515897','1074785','SRX25046383','42034432','PRJNA1074785','36013','SAMN42034432','SRR29539079','TBPO-6966_lib63665_nextseq_nz0017_151bp.filtered_2_bwa.1.fastq.gz']	2021	2024-06-25T13:32:00.000Z		48.3794 N 31.1656 E	UKR	Europe		sputum	Homo sapiens	3	human																					423	423912677	142576960	PRJNA1074785									tuberculosis: unclassified		Mycobacterium tuberculosis
SAMN05172759	['SRR3610342','SRR3611805']	AMPLICON		['SRX1811061','SRX1810581']	Illumina MiSeq	PAIRED	PCR	GENOMIC	ILLUMINA	SRS1474731		['SRX1811061','Mycobacterium-tuberculosis-21-0075-reclean_S30_L001_R2_001.fastq.gz','SRR3610342','Mycobacterium-tuberculosis-21-0075_S32_L001_R2_001.fastq.gz','21-0075_reclean','SRX1810581','SAMN05172759','5172759','SRS1474731','322712','PRJNA322712','SRP075909','21-0075','SRR3611805']					MDA	Europe		sputum	Homo sapiens	3	human																					145	145992826	107620935	PRJNA322712									tuberculosis: unclassified		Mycobacterium tuberculosis
SAMN31695709	SRR22263438	AMPLICON	UNIVERSITY OF WISCONSIN-MADISON	SRX18239954	Illumina MiSeq	PAIRED	PCR	GENOMIC	ILLUMINA	SRS15735815	SRP407506	['SAMN31695709','900591','SRR22263438','bp0','PRJNA900591','SRS15735815','31695709','SRX18239954','Y02-217-20-LLL-cluster-A_S42','SRP407506','Y02-217-20-LLL-cluster-A_S42_L001_R1_001.fastq']	2021-08	2022-11-11T14:44:00.000Z			USA	North America	Pittsburgh	lung	Macaca fascicularis	3	crab-eating macaque																					68	68103416	49177551	PRJNA900591									tuberculosis: human-adapted	L4	Mycobacterium tuberculosis	Erdman
SAMN43535485	SRR30629493	WGS	MINISTRY OF PUBLIC HEALTH (THAILAND)	SRX26051341	NextSeq 500	PAIRED	RANDOM	GENOMIC	ILLUMINA	SRS22622613	SRP503470	['SRR30629493','SRP503470','43535485','SAMN43535485','SRX26051341','PRJNA833906','MTBCR170624PC_S55_1.fastq.gz','833906','MTBCR170624','SRS22622613']	2019	2024-09-11T03:40:00.000Z		19.9105 N 99.8406 E	THA	Asia	Chiang Rai	sputum	Homo sapiens	3	human																					215	215639344	95261564	PRJNA833906									tuberculosis: human-adapted	L2.2.1	Mycobacterium tuberculosis
SAMEA8718541	ERR8975412	WGS	CTB/NICD	ERX5543644	Illumina HiSeq 4000	PAIRED	RANDOM	GENOMIC	ILLUMINA	ERS6402986	ERP128647	['ERS6402986','sample.14435','PRJEB44577','ERP128647','26339510','ERR8975412','773351','ERX5543644','experiment.14435','run.14435.1','project.Wellcome_clinical_isolates_site10','SAMEA8718541']		2022-03-15T07:26:00.000Z			ZAF	Africa						S				R	I	R	S	R				R		S	S	S	R	S	R	440	440969100	190773507	PRJEB44577	CRyPTIC_reuse_table		99.83	1655073	57	lineage4.3.3	Pre-XDR-TB	['input','tbprofiler','tree','diff','CRyPTIC_CTB-NICD','CRyPTIC_reuse_table']	tuberculosis: unclassified		Mycobacterium tuberculosis
SAMN36849890	SRR25534454	WGS	SHANDONG PROVINCIAL HOSPITAL	SRX21263673	Illumina HiSeq 4000	PAIRED	RANDOM	GENOMIC	ILLUMINA	SRS18516750	SRP453313	['1002108','SRX21263673','SRR25534454','PRJNA1002108','T749.IS300_Clean.1.fastq.gz','36849890','SRP453313','SRS18516750','SAMN36849890','T749','bp0']	2017	2023-08-05T20:43:00.000Z		36.40 N 117.00 E	CHN	Asia	Shandong	As reported: phlegm	Homo sapiens	3	human																					1051	1051235400	479927761	PRJNA1002108			99.55	1771246	61	lineage2.2.1	Sensitive	['tbprofiler','tree','input','diff']	tuberculosis: human-adapted	L4	Mycobacterium tuberculosis	H37Rv
SAMEA7555911	ERR4822490	WGS	IML GAUTING	ERX4692480	NextSeq 500	PAIRED	RANDOM	GENOMIC	ILLUMINA	ERS5312554	ERP124948	['run.26269','sample.26269','22475266','ERP124948','ERS5312554','773305','ERX4692480','experiment.26269','SAMEA7555911','project.Cryptic_3rd','ERR4822490','PRJEB41208']		2021-11-11T03:15:00.000Z			DEU	Europe						S				S	S	S	S	S				S		S	S	S	S	S	S	636	636550459	272314749	PRJEB41208	['Walker_2022','CRyPTIC_reuse_table']							['input','CRyPTIC_Gauting','Walker_2022','CRyPTIC_reuse_table']	tuberculosis: unclassified		Mycobacterium tuberculosis
SAMN41416582	SRR29050989	WGS	FIND, THE FOUNDATION FOR INNOVATIVE NEW DIAGNOSTICS	SRX24575548	Illumina HiSeq 2000	PAIRED	RANDOM	GENOMIC	ILLUMINA	SRS21315637	SRP507535	['SRP507535','24146D_B6CDA17ABB96','PRJNA1109295','1109295','SRS21315637','24146D_B6CDA17ABB96_2338','SRX24575548','SRR29050989','SAMN41416582','41416582','TB-IS-1026-2338_S87_R1_001.fastq.gz']		2024-05-16T09:57:00.000Z							Homo sapiens	3	human																					463	463250786	215208706	PRJNA1109295								WHO_mutations_2023	tuberculosis: unclassified		Mycobacterium tuberculosis
SAMN10965949	SRR8600092	WGS	UNIVERSITY COLLEGE DUBLIN	SRX5400233	Illumina MiSeq	PAIRED	RANDOM	GENOMIC	ILLUMINA	SRS4387054	SRP186442	['SAMN10965949','SRX5400233','PRJNA523164','SRR8600092','SRS4387054','SRP186442','523164','WB110_S6_L001_R1_001.fastq.gz','WB110','10965949']	2003	2019-02-21T04:10:00.000Z			GBR	Europe	England, Woodchester Park		Meles meles	1	badger																					279	279839529	184289334	PRJNA523164			99.51	475318	32	La1.8.1	Other	['tbprofiler','diff','input','tree']	tuberculosis: animal-adapted	La1	Mycobacterium bovis
SAMEA7280488	ERR4553746	WGS	INSTITUTE OF TROPICAL MEDICINE	ERX4490116	Illumina HiSeq 2500	PAIRED	RANDOM	GENOMIC	ILLUMINA	ERS5041089	ERP123102	['ERS5041089','ERR4553746','ERP123102','ena-EXPERIMENT-Institute of tropical medicine-28-08-2020-16:29:08:357-344','PRJEB39569','ERX4490116','15937535','660147','ena-RUN-Institute of tropical medicine-28-08-2020-16:29:08:357-344','SAMEA7280488','ena-STUDY-Institute of tropical medicine-27-07-2020-14:37:16:152-1905','ITM2009-03558']	2009	2020-08-29T19:01:00.000Z			BGD	Asia		sputum	Homo sapiens	3	human																					295	295648940	122252641	PRJEB39569			99.5	1768597	62	lineage1.1.2	MDR-TB	['tbprofiler','tree','diff','input']	tuberculosis: unclassified		Mycobacterium tuberculosis
SAMN41154912	SRR28868862	WGS	MDUPHL	SRX24428189	NextSeq 500	PAIRED	RANDOM	GENOMIC	ILLUMINA	SRS21182760	SRP399923	['SRS21182760','AUSMDU00093859_S124_R1_001.fastq.gz','AUSMDU00093859','SAMN41154912','857537','SRR28868862','SRP399923','SRX24428189','41154912','PRJNA857537']	2023	2024-05-01T23:04:00.000Z			AUS	Oceania	Victoria		Homo sapiens	3	human																					349	349087308	150786227	PRJNA857537			99.59	1619008	56	lineage2.2.1.1	Sensitive	['input','diff','tbprofiler','tree']	tuberculosis: unclassified		Mycobacterium tuberculosis
SAMEA115746991	ERR13285844	WGS	UNIVERSITY OF OXFORD, NUFFIELD DEPARTMENT OF MEDIC	ERX12656270	NextSeq 500	PAIRED	RANDOM PCR	GENOMIC	ILLUMINA	ERS20256875	ERP161058	['41890515','ERP161058','ERR13285844','b28b5ff0-515d-42d2-bc0f-19e45ec26bb9','1124794','SAMEA115746991','ERS20256875','webin-reads-3abed87881d1','3abed87881d1','PRJEB76547','ERX12656270']	2020	2024-08-10T05:34:00.000Z			DEU	Europe																										1047	1047828825	474073633	PRJEB76547								CRyPTIC_2024	tuberculosis: unclassified		Mycobacterium tuberculosis
SAMEA7560962	ERR4828525	WGS	OUCRU-HCMC	ERX4698509	NextSeq 500	PAIRED	RANDOM	GENOMIC	ILLUMINA	ERS5317598	ERP124982	['experiment.12317','ERX4698509','22476532','project.Vietnam','SAMEA7560962','773308','ERP124982','sample.12317','ERR4828525','run.12317','PRJEB41241','ERS5317598']		2021-11-11T06:52:00.000Z			VNM	Asia	Ho Chi Minh City					S				S	S	S	S	S				S			S	S	S	S	S	374	374328698	173778414	PRJEB41241	['CRyPTIC_reuse_table','Walker_2022']		99.59	1553939	52	lineage4.5	Sensitive	['tbprofiler','input','CRyPTIC_reuse_table','diff','tree','Walker_2022','CRyPTIC_OUCRU']	tuberculosis: unclassified		Mycobacterium tuberculosis
SAMN09284285	SRR7240243	WGS	USDA-NVSL-DBL	SRX4145951	Illumina MiSeq	PAIRED	RANDOM PCR	GENOMIC	ILLUMINA	SRS3359570	SRP053287	['9284285','PRJNA251692','SRR7240243','16-9211_S28_L001_R1_001.fastq.gz','16-9211','SRX4145951','SRP053287','251692','SRS3359570','SAMN09284285']		2018-05-31T08:41:00.000Z							Bos taurus	2	domestic cattle																					556	556221619	343375927	PRJNA251692			99.46	1520811	82	La1.7.1	Other	['diff','tree','input','tbprofiler']	tuberculosis: animal-adapted	La1	Mycobacterium bovis
SAMEA2534536	['ERR552276','ERR552277']	WGS		['ERX511345','ERX511346']	['Illumina MiSeq','Illumina HiSeq 2500']	PAIRED		GENOMIC	ILLUMINA	ERS457938		['3794010','287903','ERX511346','6656-07_lib1625_miseq_r0089_301bp','ERX511345','325612','ERR552276','ERP010814','ERS457938','PRJEB9680','ERR552277','ena-STUDY-FZB-08-05-2014-02:23:48:240-40','PRJEB6273','SAMEA2534536','ERP005779','6656-07','6656-07_genoscreen_genoscreen_2013-03-28_101bp','ena-STUDY-FZB-22-06-2015-17:16:39:392-292']					DEU	Europe																										734	735258201	466322821	['PRJEB9680','PRJEB6273']			99.31	2613463	97	lineage1.1.1.1	Sensitive	['input','tree','diff','tbprofiler','Menardo_2021','Napier_2020','Menardo_2018']	tuberculosis: human-adapted	L1.1.1.1	Mycobacterium tuberculosis
SAMEA9976308	ERR6865611	WGS	IMPERIAL COLLEGE LONDON	ERX6489039	Illumina HiSeq 2000	PAIRED	RANDOM	GENOMIC	ILLUMINA	ERS7654587	ERP123401	['CA0204709','666870','ena-STUDY-IMPERIAL COLLEGE LONDON-12-08-2020-14:44:57:582-2394','PRJEB39837','ERR6865611','CA0204709_raw_wgs','CA0204709_raw_wgs_R1R2','ERP123401','22011109','ERS7654587','ERX6489039','SAMEA9976308']	2009	2021-10-15T13:05:00.000Z			PER	South America	Lima		Homo sapiens	3	human																					394	394435556	165099355	PRJEB39837			99.57	1656709	56	lineage4.1.2.1	Sensitive	['diff','tree','input','tbprofiler','standford']	tuberculosis: unclassified		Mycobacterium tuberculosis
SAMEA113556025	ERR11488477	WGS	FZB	ERX10894653	NextSeq 500	PAIRED		GENOMIC	ILLUMINA	ERS15552148	ERP147779	['ERX10894653','86810e0e-614f-4ad6-9cd7-0bc407fc82e6','ERR11488477','989949','ERP147779','ERS15552148','ena-EXPERIMENT-TAB-27-05-2023-22:16:03:769-27375','36322889','PRJEB62665','SMN-250','ena-RUN-TAB-27-05-2023-22:16:03:769-27376','SAMEA113556025']		2023-09-24T11:05:00.000Z			MOZ	Africa	Maputo																									539	539335094	237953170	PRJEB62665			99.49	1621658	55	lineage4.1.2.1	MDR-TB	['input','diff','tree','R-RR_MOZ','tbprofiler']	tuberculosis: unclassified		Mycobacterium tuberculosis
SAMEA1904047	['ERR278553','ERR386912']	WGS		['ERX251886','ERX359142']	Illumina HiSeq 2000	PAIRED	RANDOM	GENOMIC	ILLUMINA	ERS207851		['ERR278553','SC_RUN_10869_1#40','ERX359142','PRJEB2221','ERP000276','SC_RUN_9475_8#40','ERX251886','203976','ERS207851','S00013432-sc-2013-01-22T12:47:09Z-1551761','SAMEA1904047','SC_EXP_10869_1#40','Mycobacterium tuberculosis pilot-sc-2010-07-26','SC_EXP_9475_8#40','ERR386912','2181929']																																1059	1059553000	522617970	PRJEB2221			99.5	3647324	82	lineage3	Sensitive	['input','tree','diff','tbprofiler']	tuberculosis: unclassified		Mycobacterium tuberculosis
SAMN06578996	SRR5341426	WGS	INSTITUTE OF BIOINFORMATICS	SRX2638119	Illumina HiSeq 2500	PAIRED	RANDOM	GENOMIC	ILLUMINA	SRS2046141	SRP101836	['379070','bp0','JAL_IOB_46_R1.fastq.gz','JAL_IOB_46','SRS2046141','LIB26098','SRP101836','SRR5341426','PRJNA379070','SAMN06578996','SRX2638119','6578996']	2014	2017-03-14T16:57:00.000Z		26.8467 N 80.9462 E	IND	Asia	Uttar Pradesh	sputum	Homo sapiens	3	human																					241	241779086	156652632	PRJNA379070			99.46	1167380	36	lineage3	Sensitive	['input','Menardo_2021','tree','tbprofiler','diff']	tuberculosis: human-adapted	L3	Mycobacterium tuberculosis
SAMN41421367	SRR29055463	WGS	FIND, THE FOUNDATION FOR INNOVATIVE NEW DIAGNOSTICS	SRX24580362	Illumina HiSeq 2000	PAIRED	RANDOM	GENOMIC	ILLUMINA	SRS21320277	SRP507535	['6B1800_CE9E5FE7EED1_IDR1700056126','IDR1700056126-01-01_S14_L001_R1_001.fastq.gz','SRS21320277','SRX24580362','SRR29055463','PRJNA1109295','1109295','SAMN41421367','41421367','SRP507535','6B1800_CE9E5FE7EED1']		2024-05-16T11:49:00.000Z			USA	North America			Homo sapiens	3	human																					92	92570557	54932668	PRJNA1109295								WHO_mutations_2023	tuberculosis: unclassified		Mycobacterium tuberculosis
SAMEA4706710	ERR3439446	WGS	WELLCOME SANGER INSTITUTE	ERX3461466	Illumina HiSeq X Ten	PAIRED	RANDOM	GENOMIC	ILLUMINA	ERS2526871	ERP021867	['ERX3461466','SAMEA4706710','12304083','ERP021867','ERR3439446','480613','Exploring_the_richness_of_Mycobacterium_bovis_strain_diversity-sc-4667','ERS2526871','8e7cb96c-5454-11e8-bf7f-3c4a9275d6c8','SC_RUN_26268_2#225','PRJEB19799','SC_EXP_26268_2#225']		2019-07-18T09:26:00.000Z			GBR	Europe																										327	327910090	78499162	PRJEB19799			99.45	1757855	58	La1.8.1	Other	['bovis_GBR','tbprofiler','tree','input','diff']	tuberculosis: animal-adapted	La1	Mycobacterium bovis
SAMEA13293378	ERR9119054	WGS	UNIVERSITY OF OXFORD, NUFFIELD DEPARTMENT OF MEDIC	ERX8662349	Illumina MiniSeq	PAIRED	RANDOM	GENOMIC	ILLUMINA	ERS10896306	ERP136043	['ERX8662349','PRJEB51411','SAMEA13293378','sample.7319.a964b2d1','experiment.7319.52a6eb68','862823','ERS10896306','run.7319.1.b3ecf9ada13f9220ff9be0bbd3afe148','ERP136043','30299338','project.SeqTreat_StJames1','ERR9119054']	2016	2024-08-05T13:20:00.000Z			IRL	Europe																										1258	1258950358	464659232	PRJEB51411								CRyPTIC_SeqTreat_StJames	tuberculosis: unclassified		Mycobacterium tuberculosis
SAMN15407144	SRR12120072	AMPLICON	GENOSCREEN	SRX8641368	NextSeq 500	PAIRED	PCR	GENOMIC	ILLUMINA	SRS6926090	SRP269393	['bp0','643242','SAMN15407144','PRJNA643242','15407144','73-21','73-21_S10_R1_001.fastq.gz','SRS6926090','SRP269393','SRR12120072','DRC_Deeplex1311','SRX8641368']	2016	2020-06-30T17:29:00.000Z			COD	Africa		sputum	Homo sapiens	3	human																					36	36298171	15015080	PRJNA643242									tuberculosis: unclassified		Mycobacterium tuberculosis
SAMEA10030278	ERR7910916	WGS	FZB	ERX7478313	NextSeq 500	PAIRED		GENOMIC	ILLUMINA	ERS7708485	ERP132622	['ERR7910916','SAMEA10030278','24682245','15-14183','ena-RUN-FZB-05-01-2022-10:45:57:297-74','ena-EXPERIMENT-FZB-05-01-2022-10:45:57:297-74','PRJEB48275','794636','ERP132622','ena-STUDY-FZB-22-10-2021-10:26:06:450-343','ERX7478313','ERS7708485']		2022-07-19T09:00:00.000Z			MDA	Europe						S	S			S		R	R	S			S	R					S			756	756806742	335362204	PRJEB48275	Finci_2022		99.44	1560433	54	lineage4.2.1	MDR-TB	['Finci_2022','diff','tree','input','tbprofiler']	tuberculosis: human-adapted	L4.2.1	Mycobacterium tuberculosis
SAMN02934430	SRR1524127	ChIP-Seq	ISB	SRX660892	Illumina Genome Analyzer IIx	SINGLE	ChIP	GENOMIC	ILLUMINA	SRS665875	SRP044777	['SRX660892','255984','2934430','SRS665875','SRP044777','SRR1524127','Rv2506_B623','Chipseq_Rv2506_B623','PRJNA255984','SAMN02934430','81_1_3_66120AAXX_041313_ChIP_623_MTB_Rv2506_TETR_Genome_sorted.bam']	2014	2014-08-06T14:28:00.000Z		47.6097 N 122.3331 W	USA	North America	Washington,Seattle		Homo sapiens	3	human																					529	529579728	226848202	PRJNA255984									tuberculosis: human-adapted	L4	Mycobacterium tuberculosis	H37Rv
SAMN42034727	SRR29539008	WGS	NIAID TB PORTALS PROGRAM	SRX25046454	NextSeq 2000	PAIRED	RANDOM	GENOMIC	ILLUMINA	SRS21743602	SRP515897	['TBPO-4458_lib56145_nextseq_ny0087_151bp.filtered_2_bwa.1.fastq.gz','SRS21743602','SAMN42034727','1074785','42034727','SRP515897','PRJNA1074785','SRR29539008','43357','SRX25046454']	2021	2024-06-25T13:33:00.000Z		48.3794 N 31.1656 E	UKR	Europe		sputum	Homo sapiens	3	human																					534	534986598	182736902	PRJNA1074785									tuberculosis: unclassified		Mycobacterium tuberculosis
SAMN14481138	SRR11444362	WGS	NOGUCHI MEMORIAL INSTITUTE FOR MEDICAL RESEARCH - UNIVERSITY OF GHANA	SRX8022187	Illumina HiSeq 2500	PAIRED	RANDOM	GENOMIC	ILLUMINA	SRS6395054	SRP254440	['SRS6395054','G32018.R1.fastq.gz','SRR11444362','bp0','SRX8022187','14481138','G32018','616081','TBNm 1393','PRJNA616081','SAMN14481138','SRP254440']	2013	2020-03-29T08:57:00.000Z		5.63 N 0.18 W	GHA	Africa			Homo sapiens	3	human																					605	605397434	310540185	PRJNA616081			99.46	1696566	38	lineage4.6.2.2	Sensitive	['tree','input','diff','tbprofiler']	tuberculosis: unclassified		Mycobacterium tuberculosis
SAMEA9976713	ERR6866016	WGS	IMPERIAL COLLEGE LONDON	ERX6489444	Illumina HiSeq 2000	PAIRED	RANDOM	GENOMIC	ILLUMINA	ERS7654992	ERP123401	['CA0872109','PRJEB39837','ERP123401','ERR6866016','CA0872109_raw_wgs','ERX6489444','ERS7654992','666870','CA0872109_raw_wgs_R1R2','ena-STUDY-IMPERIAL COLLEGE LONDON-12-08-2020-14:44:57:582-2394','SAMEA9976713','22011514']	2009	2021-10-15T13:50:00.000Z			PER	South America	Lima		Homo sapiens	3	human																					304	304233894	134685954	PRJEB39837			99.46	1560146	53	lineage4.1.1	Other	['standford','input','tree','tbprofiler','diff']	tuberculosis: unclassified		Mycobacterium tuberculosis
SAMN07659810	SRR6046643	WGS	MODMEDMICOXFORD	SRX3193773	Illumina MiSeq	PAIRED	RANDOM	GENOMIC	ILLUMINA	SRS2521621	SRP117784	['MMMOSAM:4ecf65a1-6fbf-4515-bc47-21aec426ce34','SRP117784','401515','SAMN07659810','SRR6046643','PRJNA401515','7659810','SRX3193773','SRS2521621','MMMOSRA:4ecf65a1-6fbf-4515-bc47-21aec426ce34']	2016	2017-10-27T18:41:00.000Z			GBR	Europe	Oxford		Homo sapiens	3	human																					339	339339238	223492534	PRJNA401515									unclassified mycobacteria		Mycobacterium sp.
SAMEA114236148	ERR11798607	WGS	FZB	ERX11197074	NextSeq 500	PAIRED		GENOMIC	ILLUMINA	ERS16221423	ERP125309	['ERX11197074','PRJEB41518','ERP125309','ena-RUN-TAB-04-08-2023-10:04:31:697-20448','ERR11798607','ena-EXPERIMENT-TAB-04-08-2023-10:04:31:697-20447','694899','36854935','SAMEA114236148','CAR-109','ERS16221423','ena-STUDY-FZB-25-11-2020-10:55:15:280-693']	2013	2023-09-03T11:31:00.000Z			MDA	Europe																										468	468889650	209814204	PRJEB41518			99.48	1598910	54	lineage2.2.1	MDR-TB	['input','diff','tbprofiler','tree']	tuberculosis: unclassified		Mycobacterium tuberculosis
SAMN37848640	SRR26399557	WGS	UNIVERSITY OF MELBOURNE/ THE PETER DOHERTY INSTITUTE FOR INFECTION AND IMMUNITY	SRX22105434	Illumina HiSeq 4000	PAIRED	RANDOM	GENOMIC	ILLUMINA	SRS19170516	SRP466602	['SRS19170516','37848640','1028637','Sample_721','SAMN37848640','SRP466602','Sample_721_1.fastq.gz','bp0','PRJNA1028637','SRX22105434','SRR26399557']		2023-10-16T19:05:00.000Z		10.8231 N 106.6297 E	VNM	Asia	Ho Chi Minh City	sputum	Homo sapiens	3	human																					485	485811600	205747430	PRJNA1028637			99.23	1605776	54	lineage1.1.1.1	Sensitive	['input','diff','tbprofiler','tree']	tuberculosis: unclassified		Mycobacterium tuberculosis
SAMN06174401	SRR5125077	WGS	INSTITUTE OF BIOINFORMATICS	SRX2439871	Illumina MiSeq	PAIRED	RANDOM	GENOMIC	ILLUMINA	SRS1874458	SRP095515	['LIB26104','PGI_IOB_EPTB_5','6174401','PGI_IOB_EPTB_5_R2.fastq.gz','SRX2439871','SRR5125077','SAMN06174401','bp0','358480','SRP095515','PRJNA358480','SRS1874458']	2014	2016-12-28T17:19:00.000Z		30.7333 N 76.7794 E	IND	Asia	Chandigarh	pulmonary	Homo sapiens	3	human																					490	490954600	332421347	PRJNA358480			99.54	1141258	26	lineage3	MDR-TB	['tree','input','tbprofiler','diff']	tuberculosis: unclassified		Mycobacterium tuberculosis
SAMN31942588	SRR22461618	WGS	INSTITUTO NACIONAL DE SALUD	SRX18428205	Illumina MiSeq	PAIRED	RANDOM	GENOMIC	ILLUMINA	SRS15910061	SRP410580	['SRR22461618','PER-TB-057_1.fastq.gz','SRX18428205','31942588','bp0','SRS15910061','PRJNA906938','SRP410580','906938','FNI-77','SAMN31942588','PER-TB-057']	2021	2022-11-30T09:05:00.000Z		12.05 S 77.04 W	PER	South America	Lima	sputum	Homo sapiens	3	human																					470	470903729	319925744	PRJNA906938			99.35	1346871	44	lineage4.3.3	MDR-TB	['standford','diff','tbprofiler','tree','input']	tuberculosis: unclassified		Mycobacterium tuberculosis
SAMEA112803752	ERR11044068	WGS	FZB	ERX10490859	NextSeq 500	PAIRED		GENOMIC	ILLUMINA	ERS14811298	ERP010814	['SAMEA112803752','ERP010814','ERS14811298','33855807','ena-EXPERIMENT-TAB-21-03-2023-10:23:42:956-79081','287903','ERR11044068','ena-STUDY-FZB-22-06-2015-17:16:39:392-292','PRJEB9680','18005404','ena-RUN-TAB-21-03-2023-10:23:42:957-79082','ERX10490859']		2023-07-21T01:59:00.000Z																														787	787089751	349749364	PRJEB9680			99.5	1668762	56	lineage4	Sensitive	['diff','input','tbprofiler','tree']	tuberculosis: unclassified		Mycobacterium tuberculosis
SAMEA110420079	ERR9992721	WGS	CTB/NICD - SOUTH AFRICA, SOUTH AFRICA	ERX9533128	Illumina NovaSeq 6000	PAIRED	RANDOM	GENOMIC	ILLUMINA	ERS12518154		['experiment.531.a9df953e','ERX9533128','run.531.1.27ef6bffd9d57c3e1cd007fe63d01099','SAMEA110420079','ERR9992721','ERS12518154','sample.531.8d39caf6','30016547']		2022-08-10T14:21:00.000Z																														821	821001496	271718713										tuberculosis: unclassified		Mycobacterium tuberculosis
SAMEA1903021	['ERR495191','ERR495018','ERR279487']	WGS		['ERX252820','ERX460607','ERX460434']	Illumina HiSeq 2000	PAIRED	RANDOM	GENOMIC	ILLUMINA	ERS199888		['SC_RUN_12227_3#65','ERX252820','205725','2181027','SC_EXP_12227_3#65','ERR495018','ERX460607','SC_RUN_9471_5#21','SC_RUN_12162_3#21','ERR495191','PRJEB1366','ERR279487','ERP002179','Effect_of_HIV_co_infection_on_the_population_genomics_of_Mycobacterium_tuberculosis_in_Sub_Saharan_Africa-sc-2013-01-29T14:57:52Z-2469','ERX460434','SAMEA1903021','SC_EXP_9471_5#21','SC_EXP_12162_3#21','IDM021-sc-2012-12-19T14:08:26Z-1524382','ERS199888']																																450	451389400	232711816	PRJEB1366			99.15	2381176	51	lineage4.3.2.1	Sensitive	['tree','tbprofiler','diff','input']	tuberculosis: unclassified		Mycobacterium tuberculosis
SAMN37210071	SRR25827332	WGS	HAYSTACKANALYTICS PVT. LTD.	SRX21549101	NextSeq 550	PAIRED	PCR	GENOMIC	ILLUMINA	SRS18757102	SRP457772	['37210071','HAPL_090_R1.fastq.gz','SRR25827332','SAMN37210071','1011210','bp0','PRJNA1011210','SRX21549101','SRS18757102','SRP457772','HAPL_090']	2021	2023-08-31T12:27:00.000Z		20.5937 N 78.9629 E	IND	Asia		sputum	Homo sapiens	3	human																					1005	1005180919	453612775	PRJNA1011210								['input','denylist']	tuberculosis: unclassified		Mycobacterium tuberculosis
SAMN42034736	SRR29538998	WGS	NIAID TB PORTALS PROGRAM	SRX25046464	NextSeq 2000	PAIRED	RANDOM	GENOMIC	ILLUMINA	SRS21743611	SRP515897	['SRR29538998','TBPO-4468_lib56155_nextseq_ny0087_151bp.filtered_2_bwa.1.fastq.gz','42034736','43469','SRS21743611','SRX25046464','PRJNA1074785','SRP515897','1074785','SAMN42034736']	2021	2024-06-25T13:32:00.000Z		48.3794 N 31.1656 E	UKR	Europe		sputum	Homo sapiens	3	human																					544	544553662	187024797	PRJNA1074785									tuberculosis: unclassified		Mycobacterium tuberculosis
SAMEA110240970	ERR9907668	WGS	FZB	ERX9450496	NextSeq 500	PAIRED		GENOMIC	ILLUMINA	ERS12338592	ERP138888	['ERR9907668','856581','340cc801-00cb-4fd1-8470-4fa8c6f9d071','29556848','ERS12338592','SAMEA110240970','PRJEB54067','10-NAM17','ERX9450496','ena-EXPERIMENT-TAB-05-07-2022-07:28:59:384-70140','ena-RUN-TAB-05-07-2022-07:28:59:384-70141','ERP138888']		2022-07-12T03:24:00.000Z			NAM	Africa																										683	683192901	289518802	PRJEB54067								['R-RR_2016-18_NAM','input']	tuberculosis: unclassified		Mycobacterium tuberculosis
SAMEA7156308	['ERR5863582','ERR5863581']	WGS		['ERX5509377','ERX5509376']	Illumina HiSeq 2500	PAIRED		GENOMIC	ILLUMINA	ERS4916771		['ERS4916771','PRJEB39561','ERR5863581','SAMEA7156308','ERX5509377','SRS8942159','ERR5863582','674180','ERP123095','19047341','ena-EXPERIMENT-Swiss Tropical and Public Health Institute-03-05-2021-19:33:15:099-46','G04730','ena-RUN-Swiss Tropical and Public Health Institute-03-05-2021-19:33:15:099-45','ena-EXPERIMENT-Swiss Tropical and Public Health Institute-03-05-2021-19:33:15:099-45','ERX5509376','ena-RUN-Swiss Tropical and Public Health Institute-03-05-2021-19:33:15:099-46','ena-STUDY-Swiss Tropical and Public Health Institute-27-07-2020-11:23:30:592-1894']					GEO	Asia																										1035	1036190108	530669032	PRJEB39561			89.9	2982403	65	lineage2.2.1	MDR-TB	['diff','input','R-MDR_GEO','tbprofiler','tree']	tuberculosis: unclassified		Mycobacterium tuberculosis
SAMN15701436	SRR12367926	WGS	DIVISION OF GENOMIC MEDICINE AND INNOVATION SUPPORT	SRX8866989	NextSeq 500	SINGLE	RANDOM PCR	GENOMIC	ILLUMINA	SRS7127957	SRP275544	['bp0','SRX8866989','650263','SAMN15701436','15701436','SRS7127957','MTBDR180481_S137_good_1.fastq.gz','PRJNA650263','SRR12367926','SRP275544','MTBDR180481']	2019	2020-08-03T05:41:00.000Z		15.87 N 100.99 E	THA	Asia		sputum	Homo sapiens	3	human																					97	97435319	44423746	PRJNA650263									tuberculosis: unclassified		Mycobacterium tuberculosis
SAMN01908884	SRR671860	WGS	BGI	SRX225174	Illumina HiSeq 2000	PAIRED	PCR	GENOMIC	ILLUMINA	SRS388953	SRP018402	['BGI_BJ05043_MYCsjjDFMDFAPEI-91_110905','BGI_BJ05043','SRP018402','1908884','SRR671860','BGI-FCD056DACXX-110905-L3-BJ05043','187550','SRS388953','SRX225174','PRJNA187550','SAMN01908884']		2015-09-05T05:50:00.000Z			CHN	Asia							S					S	S						S				S			528	528000000	352620212	PRJNA187550	CRyPTIC_WHO2021_PMC7612554		99.45	1532304	28	lineage4.4.2	Sensitive	['tbprofiler','tree','Walker_2022','input','Napier_2020','diff']	tuberculosis: human-adapted	L4.4.2	Mycobacterium tuberculosis
SAMEA5854770	ERR3470614	WGS	FZB	ERX3492277	NextSeq 500	PAIRED		GENOMIC	ILLUMINA	ERS3643292	ERP116726	['12741-16','ena-EXPERIMENT-FZB-06-08-2019-12:23:06:388-77','SAMEA5854770','ERX3492277','ena-RUN-FZB-06-08-2019-12:23:06:388-77','ena-STUDY-FZB-06-08-2019-12:03:08:858-270','ERP116726','ERR3470614','592685','ERS3643292','13431309','PRJEB33896']		2019-11-30T12:49:00.000Z			SDN	Africa	East Sudan																									983	983075205	440345844	PRJEB33896			99.52	1624157	55	lineage3	Other	['tree','diff','tbprofiler','clusters_SDN','input']	MTBC		Mycobacterium tuberculosis complex sp.
SAMEA7563351	ERR4830911	WGS	IML GAUTING	ERX4700895	NextSeq 500	PAIRED	RANDOM	GENOMIC	ILLUMINA	ERS5319984	ERP125013	['run.30112','773339','ERS5319984','PRJEB41272','ERR4830911','project.Cryptic_6th','22478918','sample.30112','ERX4700895','SAMEA7563351','ERP125013','experiment.30112']		2021-11-11T10:06:00.000Z			NPL	Asia						S				R	S	R	S	R				R		S	S	S	R	S	R	752	752046633	324888716	PRJEB41272	['Walker_2022','CRyPTIC_reuse_table']		99.53	1638711	55	lineage2.2.1	Pre-XDR-TB	['diff','tbprofiler','tree','CRyPTIC_Gauting','input','Walker_2022','CRyPTIC_reuse_table']	tuberculosis: unclassified		Mycobacterium tuberculosis
SAMN17975351	SRR13734826	AMPLICON	ROCKEFELLER UNIVERSITY	SRX10122378	Illumina NovaSeq 6000	SINGLE	PCR	GENOMIC	ILLUMINA	SRS8277006	SRP305055	['RLC12_HN878_P6_minus_rep2','SRR13734826','SAMN17975351','HN878_P6_minus_rep2_S12_L002_R1_001.fastq.gz','SRP305055','SRS8277006','PRJNA700384','700384','17975351','SRX10122378','bp0','HN878_P6_minus_rep2']		2021-02-17T22:40:00.000Z																														20245	20245221927	6304502289	PRJNA700384									tuberculosis: unclassified		Mycobacterium tuberculosis
SAMN43291912	SRR30333231	WGS	TXDSHS	SRX25793363	NextSeq 2000	PAIRED	RANDOM	GENOMIC	ILLUMINA	SRS22424805	SRP491750	['SRP491750','bp0','SRX25793363','TX-DSHS-MTB-2400460','SRR30333231','PRJNA1080563','43291912','SRS22424805','TX-DSHS-MTB-2400460-TX-VH00729-240816A_S21_R1_001.fastq.gz','1080563','SAMN43291912']	2024	2024-08-21T15:58:00.000Z			USA	North America	TX	sputum	Homo sapiens	3	human																					359	359626262	123603636	PRJNA1080563									tuberculosis: unclassified		Mycobacterium tuberculosis
SAMN05575206	SRR4033146	WGS	HARVARD MEDICAL SCHOOL	SRX2024477	Illumina HiSeq 2000	PAIRED	RANDOM	GENOMIC	ILLUMINA	SRS1618906	SRP082185	['PRJNA323744','P15-Lung6-B5','SRR4033146','SRP082185','323744','719-L6B5_2.fastq.gz','SRX2024477','SRS1618906','5575206','SAMN05575206']	2013-01	2016-08-15T23:08:00.000Z		29.6483 S 30.3318 E	ZAF	Africa	Kwazulu-Natal	lung	Homo sapiens	3	human																					164	164910174	114959363	PRJNA323744								['denylist','input','Napier_2020','intrapatient_ZAF']	tuberculosis: human-adapted	L4.1.2	Mycobacterium tuberculosis
SAMN15853910	SRR12475951	AMPLICON	IRCCS SAN RAFFAELE SCIENTIFIC INSTITUTE	SRX8970134	Illumina MiniSeq	PAIRED	PCR	GENOMIC	ILLUMINA	SRS7225809	SRP278074	['SRX8970134','240','SRR12475951','PRJNA657967','SRP278074','240_S40_L001_R1_001.fastq.gz','SRS7225809','15853910','SAMN15853910','657967','Culture_113']		2020-08-19T11:03:00.000Z			ERI	Africa		sputum	Homo sapiens	3	human																					96	96114132	40648807	PRJNA657967									tuberculosis: unclassified		Mycobacterium tuberculosis
SAMN19113346	SRR14520079	WGS	MDUPHL	SRX10865493	NextSeq 500	PAIRED	RANDOM	GENOMIC	ILLUMINA	SRS8960833	SRP319622	['PRJNA729189','19113346','SAMN19113346','AUSMDU00029926','729189','SRP319622','SRX10865493','NB551233_HM5MFAFXY_AUSMDU00029926','SRR14520079','AUSMDU00029926_R1.fq.gz','SRS8960833','bp0']	2011	2021-05-15T03:54:00.000Z			AUS	Oceania	Northern Territory		Homo sapiens	3	human																					538	538308422	225375785	PRJNA729189			99.68	1732337	60	lineage4.3.4.1	Sensitive	['tbprofiler','input','diff','tree']	tuberculosis: unclassified		Mycobacterium tuberculosis
SAMEA114430084	ERR12075704	WGS	UNIVERSITY HOSPITAL FRANKFURT, INFECTIOUS DISEASES	ERX11458071	NextSeq 2000	PAIRED		GENOMIC	ILLUMINA	ERS16417877	ERP151400	['ena-RUN-TAB-25-09-2023-15:09:40:695-69062','SAMEA114430084','ERS16417877','22006464','1060137','dbd4737e-ed95-4295-811b-35f90cc51d78','ERP151400','ERR12075704','PRJEB66336','ERX11458071','39220489','ena-EXPERIMENT-TAB-25-09-2023-15:09:40:695-69061']	2015	2024-01-05T14:21:00.000Z		50.12 N 8.68 E	DEU	Europe			Homo sapiens	3	human																					599	599408940	219274338	PRJEB66336									unclassified mycobacteria		Mycobacterium sp.
SAMEA4744434	ERR2653025	WGS	NORWEGIAN INSTITUTE OF PUBLIC HEALTH	ERX2669479	Illumina MiSeq	PAIRED	RANDOM	GENOMIC	ILLUMINA	ERS2564545	ERP109440	['ena-STUDY-NORWEGIAN INSTITUTE OF PUBLIC HEALTH-19-06-2018-13:52:22:783-854','SAMEA4744434','ERR2653025','ERS2564545','BRZ-41','ena-EXPERIMENT-NORWEGIAN INSTITUTE OF PUBLIC HEALTH-19-06-2018-13:51:32:579-112','PRJEB27366','ERX2669479','9578965','ERP109440','ena-RUN-NORWEGIAN INSTITUTE OF PUBLIC HEALTH-19-06-2018-13:51:32:579-112','476915']	2006	2018-07-12T08:53:00.000Z			BRA	South America			Homo sapiens	3	human																					211	211380974	82332074	PRJEB27366			99.62	1245299	38	lineage4.9	Sensitive	['tbprofiler','Nimmo_2024','standford','diff','tree','input']	tuberculosis: human-adapted	L4	Mycobacterium tuberculosis
SAMN21236136	SRR15723019	WGS	SHANGHI CDC	SRX12018740	Illumina HiSeq 2500	PAIRED	other	GENOMIC	ILLUMINA	SRS10023696	SRP335713	['21236136','bp0','PRJNA760838','c0720','SRR15723019','760838','C0720','SRP335713','SRX12018740','SAMN21236136','SRS10023696','C0720.1.fastq.gz']	2010-01	2021-09-05T09:28:00.000Z			CHN	Asia	Shanghai	sputum	Homo sapiens	3	human																					1112	1112132700	470512694	PRJNA760838			99.56	1707614	58	lineage2.2.1	Sensitive	['tbprofiler','diff','tree','input']	tuberculosis: unclassified		Mycobacterium tuberculosis
SAMD00439785	DRR346653	WGS	OSAKA_CITY	DRX335538	NextSeq 550	PAIRED	RANDOM	GENOMIC	ILLUMINA	DRS261237	DRP009157	['31525347','SAMD00439785','DRS261237','DRR346653','895985','PRJDB12934','DRX335538','DRP009157']	2020	2022-10-30T12:13:00.000Z			JPN	Asia	Yamagata		Homo sapiens	3	human																					508	508122080	200637777	PRJDB12934			99.55	1704264	59	lineage2.2.1	Sensitive	['input','tbprofiler','diff','tree']	tuberculosis: unclassified		Mycobacterium tuberculosis
SAMN37457633	SRR26112150	WGS	WADSWORTH CENTER	SRX21826078	Illumina MiSeq	PAIRED	RANDOM	GENOMIC	ILLUMINA	SRS18925686	SRP338930	['766641','SRS18925686','37457633','SRP338930','SRR26112150','PRJNA766641','IDR2100089211-01-02.R1.fastq.gz','IDR2100089211-01-02','SRX21826078','SAMN37457633','IDR2100089211']	2021	2023-09-19T16:20:00.000Z			USA	North America	New York state	sputum	Homo sapiens	3	human																					918	918079980	578150403	PRJNA766641									tuberculosis: unclassified		Mycobacterium tuberculosis
SAMEA7545620	ERR4812116	WGS	UNIVERSIDAD PERUANA CAYETANO HEREDIA	ERX4682106	Illumina NovaSeq 6000	PAIRED	RANDOM	GENOMIC	ILLUMINA	ERS5302276	ERP124939	['project.Peru_Wellcome','run.25653','ERP124939','ERX4682106','22465009','ERR4812116','SAMEA7545620','ERS5302276','sample.25653','773301','PRJEB41199','experiment.25653']	2018	2021-11-10T07:11:00.000Z			PER	South America						S				S	S	S	S	S				S		S	S	S	S	S	S	719	719976154	247289475	PRJEB41199	['CRyPTIC_reuse_table','Walker_2022']		98.45	1793118	63	lineage2.2.1	Sensitive	['tree','Walker_2022','tbprofiler','diff','input','CRyPTIC_UPCH','standford','CRyPTIC_reuse_table']	tuberculosis: unclassified		Mycobacterium tuberculosis
SAMN31423537	SRR22048478	WGS	NATIONAL INSTITUTE OF INFECTIOUS DISEASES "L. SPALLANZANI"	SRX18029439	Illumina MiSeq	PAIRED	RANDOM	GENOMIC	ILLUMINA	SRS15536447	SRP373287	['bp0','SP1609','SRX18029439','SAMN31423537','PRJNA834606','31423537','SP1609_S5_L001_R1_001.fastq.gz','SRS15536447','SRP373287','SRR22048478','834606']	2021	2022-10-26T15:25:00.000Z		41.86 N 12.45 E	ITA	Europe	Rome	sputum	Homo sapiens	3	human																					485	485753774	266411374	PRJNA834606			99.06	1477496	50	lineage4.3.4.1	Sensitive	['diff','input','tree','tbprofiler']	tuberculosis: unclassified		Mycobacterium tuberculosis
SAMEA7549603	ERR4816242	WGS	PUBLIC HEALTH ENGLAND	ERX4686084	Illumina MiSeq	PAIRED	RANDOM	GENOMIC	ILLUMINA	ERS5306254	ERP124941	['sample.19062','ERX4686084','project.PHE-TB','run.19062','experiment.19062','ERS5306254','773303','22468999','PRJEB41201','ERP124941','ERR4816242','SAMEA7549603']		2021-11-10T15:06:00.000Z			GBR	Europe										S		S					S	S								250	250001545	180850608	PRJEB41201	Walker_2022		99.14	607580	19	lineage3	Sensitive	['tree','Walker_2022','diff','tbprofiler','CRyPTIC_PHE','input']	tuberculosis: unclassified		Mycobacterium tuberculosis
SAMN19657693	SRR14782239	WGS	SIMON FRASER UNIVERSITY	SRX11115626	NextSeq 500	PAIRED	RANDOM	GENOMIC	ILLUMINA	SRS9179613	SRP323639	['TB-111-19840-18_S164','PRJNA736718','SRP323639','bp0','SRR14782239','SRX11115626','SAMN19657693','19657693','736718','TB-111-19840-18_S164_1.fastq.gz','SRS9179613']	2018	2021-06-11T23:58:00.000Z		47.03278 N 28.89972 E	MDA	Europe			Homo sapiens	3	human																					1026	1026249756	385908186	PRJNA736718			99.59	1807881	62	lineage2.2.1	MDR-TB	['diff','input','tree','tbprofiler']	tuberculosis: unclassified		Mycobacterium tuberculosis
SAMN03647709	SRR2100536	WGS	UNIVERSITY OF OXFORD	SRX1095230	Illumina HiSeq 2500	PAIRED	RANDOM	GENOMIC	ILLUMINA	SRS990275	SRP061066	['C00012945','SRX1095230','aa15541a-0948-40ad-bf50-c8f2cc5d0f14_R00000039_v2.bam','3647709','282721','SAMN03647709','SRR2100536','PRJNA282721','SRP061066','SRS990275']		2015-07-23T22:30:00.000Z			GBR	Europe										S		S					S	S								320	320918200	208027234	PRJNA282721	CRyPTIC_WHO2021_PMC7612554		99.51	3014728	68	lineage2.2.1	Sensitive	['diff','tbprofiler','Walker_2022','input','Menardo_2021','Napier_2020','Menardo_2018','tree']	tuberculosis: human-adapted	L2.2.1	Mycobacterium tuberculosis
SAMN18647935	SRR14164907	WGS	STANFORD UNIVERSITY	SRX10533440	NextSeq 550	PAIRED	RANDOM	GENOMIC	ILLUMINA	SRS8656713	SRP289688	['SRS8656713','SRX10533440','bp0','SRP289688','PRJNA671770','671770','4423-13-03-18-L-DNA-MTB-008950-S258_R1.fastq.gz','SRR14164907','ms_53','SAMN18647935','18647935','4423-13-03-18-L-DNA-MTB-008950-S258']	2017	2021-04-07T13:39:00.000Z			BRA	South America	Mato Grosso do Sul, Dourados	sputum	Homo sapiens	3	human																					347	347695922	154848187	PRJNA671770			99.58	1978624	67	lineage4.1.2.1	Sensitive	['tree','tbprofiler','standford','diff','input']	tuberculosis: unclassified		Mycobacterium tuberculosis
SAMEA7526980	ERR4798422	WGS	FOUNDATION FOR MEDICAL RESEARCH INDIA	ERX4667844	NextSeq 500	PAIRED	RANDOM	GENOMIC	ILLUMINA	ERS5283452	ERP124850	['22460542','experiment.14926','ERS5283452','773292','sample.14926','ERR4798422','PRJEB41116','SAMEA7526980','ERP124850','run.14926','project.Mumbai','ERX4667844']		2021-11-10T02:27:00.000Z			IND	Asia	Mumbai					S	S				S		S	S					S		S		S	S		845	845492488	367340172	PRJEB41116	Walker_2022		99.59	1702082	56	lineage3.1.2.1	Sensitive	['Walker_2022','tbprofiler','diff','CRyPTIC_IND','tree','input']	tuberculosis: unclassified		Mycobacterium tuberculosis
SAMN19694086	SRR14807478	WGS	SIMON FRASER UNIVERSITY	SRX11140346	NextSeq 500	PAIRED	RANDOM	GENOMIC	ILLUMINA	SRS9202880	SRP323639	['SRX11140346','bp0','TB-MoldovaSeq-DNA0331-5057_S334','19694086','SRR14807478','PRJNA736718','SRP323639','TB-MoldovaSeq-DNA0331-5057_S334_1.fastq.gz','SRS9202880','SAMN19694086','736718']	2018	2021-06-14T14:28:00.000Z		47.03278 N 28.89972 E	MDA	Europe			Homo sapiens	3	human																					558	558769460	240010703	PRJNA736718			99.57	1697103	58	lineage2.2.1	Sensitive	['tbprofiler','tree','input','diff']	tuberculosis: unclassified		Mycobacterium tuberculosis
SAMEA7547684	ERR4814324	WGS	PUBLIC HEALTH ENGLAND	ERX4684167	Illumina HiSeq 2500	PAIRED	RANDOM	GENOMIC	ILLUMINA	ERS5304337	ERP124941	['PRJEB41201','ERX4684167','run.17145','sample.17145','ERS5304337','ERP124941','experiment.17145','project.PHE-TB','22467076','773303','SAMEA7547684','ERR4814324']		2021-11-10T11:57:00.000Z			GBR	Europe										S		S						S								83	83359673	35176335	PRJEB41201	Walker_2022							['Walker_2022','input','CRyPTIC_PHE']	tuberculosis: unclassified		Mycobacterium tuberculosis
SAMN38211385	SRR26795582	WGS	HMS	SRX22492932	Illumina HiSeq 4000	SINGLE	cDNA	GENOMIC	ILLUMINA	SRS19506047	SRP471323	['SRX22492932','PRJNA1039243','SRR26795582','Peru8189_R1.fastq.gz','1039243','8189','bp0','SRS19506047','SRP471323','Peru8189','38211385','SAMN38211385']	2012	2023-11-11T23:13:00.000Z			PER	South America		sputum	Homo sapiens	3	human																					229	229562400	116763751	PRJNA1039243								standford	tuberculosis: unclassified		Mycobacterium tuberculosis
SAMEA1903064	['ERR279533','ERR495064']	WGS		['ERX252866','ERX460480']	Illumina HiSeq 2000	PAIRED	RANDOM	GENOMIC	ILLUMINA	ERS199934		['SC_RUN_9471_5#67','PRJEB1366','ERR495064','2181073','ERS199934','IDM067-sc-2012-12-19T14:13:19Z-1524428','SAMEA1903064','SC_EXP_12162_3#67','SC_EXP_9471_5#67','Effect_of_HIV_co_infection_on_the_population_genomics_of_Mycobacterium_tuberculosis_in_Sub_Saharan_Africa-sc-2013-01-29T14:57:52Z-2469','SC_RUN_12162_3#67','ERX460480','ERR279533','205725','ERP002179','ERX252866']																																601	602229200	322632209	PRJEB1366			99.45	5236809	97	lineage4.1.1.1	HR-TB	['tree','tbprofiler','input','diff']	tuberculosis: unclassified		Mycobacterium tuberculosis
SAMEA5562295	ERR3276067	WGS	RIVM - NATIONAL INSTITUTE FOR PUBLIC HEALTH AND TH	ERX3302940	Illumina HiSeq 2500	SINGLE	RANDOM	GENOMIC	ILLUMINA	ERS3364327	ERP114661	['ERR3276067','PRJEB32037','ena-EXPERIMENT-RIVM - National Institute for Public Health and the Environment-10-04-2019-10:49:30:023-912','11397107','532369','ena-STUDY-RIVM - National Institute for Public Health and the Environment-04-04-2019-10:46:49:835-53','ERP114661','17-0724','ERS3364327','ERX3302940','SAMEA5562295','ena-RUN-RIVM - National Institute for Public Health and the Environment-10-04-2019-10:49:30:023-912']		2019-06-11T06:00:00.000Z			NLD	Europe																										594	594295426	188823849	PRJEB32037								Napier_2020	tuberculosis: human-adapted	L2.2.1	Mycobacterium tuberculosis
SAMN41685580	SRR29289221	WGS	FIND, THE FOUNDATION FOR INNOVATIVE NEW DIAGNOSTICS	SRX24806439	Illumina HiSeq 2000	PAIRED	RANDOM	GENOMIC	ILLUMINA	SRS21521322	SRP511884	['193-21_R1.fastq.gz','SRS21521322','D-2276-20','bp0','PRJNA1120243','SRX24806439','41685580','SAMN41685580','SRP511884','D-2276-20_193-21','1120243','SRR29289221']	2020	2024-06-05T06:38:00.000Z			PAK	Asia			Homo sapiens	3	human																					380	380672361	149026913	PRJNA1120243									tuberculosis: unclassified		Mycobacterium tuberculosis
SAMN42034412	SRR29539101	WGS	NIAID TB PORTALS PROGRAM	SRX25046361	NextSeq 2000	PAIRED	RANDOM	GENOMIC	ILLUMINA	SRS21743511	SRP515897	['42034412','SRR29539101','35328','1074785','SRP515897','SRS21743511','SAMN42034412','TBPO-4977_lib54642_nextseq_ny0081_151bp.filtered_2_bwa.1.fastq.gz','SRX25046361','PRJNA1074785']	2021	2024-06-25T13:32:00.000Z		48.3794 N 31.1656 E	UKR	Europe		sputum	Homo sapiens	3	human																					526	526281583	182647905	PRJNA1074785									tuberculosis: unclassified		Mycobacterium tuberculosis
SAMN13937477	SRR11033765	WGS	BROAD INSTITUTE	SRX7685861	Illumina NovaSeq 6000	PAIRED	RANDOM	GENOMIC	ILLUMINA	SRS6112364	SRP075210	['SRX7685861','SAMN13937477','SRP075210','SRR11033765','GCID-2910.bam','SRS6112364','PRJNA318002','13937477','Mycobacterium tuberculosis G-630','G-630_S_1','318002']	2019	2020-02-06T15:16:00.000Z			GEO	Asia	Tbilisi	sputum	Homo sapiens	3	human																					1403	1403820122	458289492	PRJNA318002			99.5	1432502	47	lineage4.3.3	Sensitive	['diff','input','tbprofiler','tree']	tuberculosis: unclassified		Mycobacterium tuberculosis
SAMN17119606	SRR13395956	WGS	CORNELL UNIVERSITY	SRX9814908	Illumina HiSeq 2500	PAIRED	RANDOM	GENOMIC	ILLUMINA	SRS7998657	SRP301093	['MAP206','bp0','SRS7998657','6611_2708_30886_HHYCLBCXX_MAP206_TAAGGCGA_CTAAGCCT_R1.fastq.gz','686527','SRP301093','SAMN17119606','17119606','PRJNA686527','6611_2708_30886_HHYCLBCXX','SRX9814908','SRR13395956']	2007	2021-01-09T22:54:00.000Z			USA	North America	Petersburgh, NY (Evergreen Farm)		Bos taurus	2	domestic cattle																					431	431901048	180470047	PRJNA686527									NTM: avium complex		Mycobacterium avium subsp. paratuberculosis
SAMEA112801773	ERR11067971	WGS	FZB	ERX10514901	NextSeq 2000	PAIRED		GENOMIC	ILLUMINA	ERS14809319	ERP010814	['ERP010814','ena-STUDY-FZB-22-06-2015-17:16:39:392-292','ERX10514901','ERS14809319','33853829','ERR11067971','ena-RUN-TAB-21-03-2023-12:28:22:572-126424','22002024','287903','ena-EXPERIMENT-TAB-21-03-2023-12:28:22:572-126423','SAMEA112801773','PRJEB9680']		2023-07-21T02:02:00.000Z																														684	684345102	236403065	PRJEB9680			99.17	1710431	52	lineage4.1.2.1	Sensitive	['input','tree','diff','tbprofiler']	tuberculosis: unclassified		Mycobacterium tuberculosis
SAMEA115738991	ERR13261170	WGS	UNIVERSITY OF OXFORD, NUFFIELD DEPARTMENT OF MEDIC	ERX12631583	NextSeq 500	PAIRED	RANDOM PCR	GENOMIC	ILLUMINA	ERS20248734	ERP161058	['ERS20248734','41857902','1124794','687e5f061eec','ERP161058','b28b5ff0-515d-42d2-bc0f-19e45ec26bb9','ERR13261170','ERX12631583','PRJEB76547','SAMEA115738991','webin-reads-687e5f061eec']	2020	2024-08-05T16:55:00.000Z			IND	Asia																										446	446660700	205938611	PRJEB76547								CRyPTIC_2024	tuberculosis: unclassified		Mycobacterium tuberculosis
SAMN03263108	SRR1710076	WGS	FUDAN UNIVERSITY	SRX807407	Illumina HiSeq 2000	PAIRED	RANDOM	GENOMIC	ILLUMINA	SRS789011	SRP051093	['Shanghai_09-0588','SRP051093','PRJNA270137','SRX807407','SAMN03263108','3263108','SRS789011','270137','20','SRR1710076','#20']	2009	2014-12-13T17:56:00.000Z		31.39 N 121.23 E	CHN	Asia	Shanghai	sputum	Homo sapiens	3	human																					923	923582927	248063242	PRJNA270137			99.49	1938237	41	lineage2.2.2	Pre-XDR-TB	['tbprofiler','Napier_2020','input','tree','diff']	tuberculosis: human-adapted	L2.2.2	Mycobacterium tuberculosis
SAMEA7554798	ERR4821430	WGS	PUBLIC HEALTH ENGLAND	ERX4691272	Illumina HiSeq 2500	PAIRED	RANDOM	GENOMIC	ILLUMINA	ERS5311442	ERP124941	['773303','22474192','ERX4691272','sample.24251','PRJEB41201','run.24251','SAMEA7554798','ERP124941','experiment.24251','ERS5311442','project.PHE-TB','ERR4821430']		2021-11-11T02:13:00.000Z			GBR	Europe																										525	525895421	364717067	PRJEB41201								['CRyPTIC_PHE','input']	tuberculosis: unclassified		Mycobacterium tuberculosis
SAMN09725468	SRR7617583	WGS	AGRESEARCH	SRX4481994	Illumina MiSeq	PAIRED	RANDOM PCR	GENOMIC	ILLUMINA	SRS3606345	SRP155672	['SRS3606345','PRJNA479921','SAMN09725468','9725468','SRP155672','SRR7617583','479921','AgR288_R1.fastq.gz','AgR288','SRX4481994']	2011	2018-07-29T22:06:00.000Z			NZL	Oceania	Hokitika		Bos taurus	2	bovine																					379	379840850	247975295	PRJNA479921			99.57	776939	54	La1.8.1	Other	['tbprofiler','tree','input','diff']	tuberculosis: animal-adapted	La1	Mycobacterium bovis
SAMN31581245	SRR22175219	WGS	HAYSTACKANALYTICS PVT. LTD.	SRX18154036	HiSeq X Ten	PAIRED	PCR	GENOMIC	ILLUMINA	SRS15655287	SRP406075	['31581245','JJ-143_HA100.bam','PRJNA897841','SRP406075','SAMN31581245','JJ-143_HA100','SO_8769_JJ_143','SRR22175219','897841','bp0','SRS15655287','SRX18154036']	2019	2022-11-03T10:28:00.000Z			IND	Asia	Mumbai	sputum	Homo sapiens	3	human																					309	309666793	161324506	PRJNA897841			99.2	1509723	49	lineage4.2.2.2;lineage2.2.1	XDR-TB	['input','diff','denylist','tbprofiler']	tuberculosis: unclassified		Mycobacterium tuberculosis
SAMN40466192	SRR28351598	WGS	FIND, THE FOUNDATION FOR INNOVATIVE NEW DIAGNOSTICS	SRX23956900	Illumina HiSeq X	PAIRED	RANDOM	GENOMIC	ILLUMINA	SRS20757244	SRP495384	['PRJNA1087582','1087582','TB034030233','SRX23956900','SRP495384','WGS-TB034030233','SAMN40466192','SRR28351598','40466192','SRS20757244','TB034030233_R1.fastq.gz']	2020-02	2024-03-15T05:41:00.000Z			MDA	Europe		sputum	Homo sapiens	3	human																					1375	1375232500	595178685	PRJNA1087582			99.79	1738162	53	lineage4.1.2.1	MDR-TB	['diff','input','tree','tbprofiler']	tuberculosis: unclassified		Mycobacterium tuberculosis
SAMN39959323	SRR27986054	AMPLICON	KWAZULU-NATAL RESEARCH INNOVATION AND SEQUENCING PLATFORM-UKZN	SRX23639076	NextSeq 2000	PAIRED	RT-PCR	GENOMIC	ILLUMINA	SRS20474760	SRP489954	['SRP489954','SRS20474760','SRR27986054','K060247_S80_R1_001.fastq.gz','SAMN39959323','K060247','bp0','39959323','SRX23639076','1077072','PRJNA1077072']		2024-02-16T01:08:00.000Z			ZAF	Africa	Western Cape	sputum	Homo sapiens	3	human																					952	952049909	338496708	PRJNA1077072									tuberculosis: unclassified		Mycobacterium tuberculosis
SAMN26722400	SRR18337382	WGS	INSTITUTO ARAGONES DE CIENCIAS DE LA SALUD	SRX14473617	Illumina MiniSeq	PAIRED	PCR	GENOMIC	ILLUMINA	SRS12274856	SRP364290	['SRX14473617','SRS12274856','bp0','21ID00733_HMS 1787','PRJNA816739','26722400','816739','21ID00733_S44_R1_001.fastq.gz','SRR18337382','SRP364290','21ID00733','SAMN26722400']	2022	2022-03-18T15:17:00.000Z		41.64453389 N 0.85861015 W	ESP	Europe	Zaragoza	sputum	Homo sapiens	3	human																					86	86017708	31994333	PRJNA816739			98.28	805782	16	lineage4.1.2.1	HR-TB	['tbprofiler','input','diff']	tuberculosis: unclassified		Mycobacterium tuberculosis
SAMN41934494	SRR29477072	WGS	AGRICULTURE AND AGRI-FOOD CANADA	SRX24989132	Illumina NovaSeq 6000	PAIRED	RANDOM	GENOMIC	ILLUMINA	SRS21690944	SRP418573	['SRR29477072','SRP418573','SRX24989132','NS.2014.001.IDT_i7_27---IDT_i5_27.449_R1.fastq.gz','41934494','925907','SAMN41934494','PRJNA925907','449','AAFC_MAP_#449_2015-11-02_03','SRS21690944']	2021	2024-06-20T14:21:00.000Z			CAN	North America	Ontario	feces	Bos taurus	2	domestic cattle																					1370	1370983360	424698409	PRJNA925907									NTM: avium complex		Mycobacterium avium subsp. paratuberculosis
SAMEA7562879	ERR4830439	WGS	OUCRU-HCMC	ERX4700423	Illumina MiSeq	PAIRED	RANDOM	GENOMIC	ILLUMINA	ERS5319512	ERP124988	['ERX4700423','PRJEB41247','22478446','run.15915','sample.15915','ERP124988','SAMEA7562879','ERR4830439','773314','ERS5319512','experiment.15915','project.CRyPTIC_08_02TBextension']		2021-11-11T09:02:00.000Z			VNM	Asia						S				S	S	R	S	S				R		S	S	S	S	S	R	444	444593700	182071724	PRJEB41247	['Walker_2022','CRyPTIC_reuse_table']		99.53	1679432	55	lineage2.2.1	MDR-TB	['diff','CRyPTIC_OUCRU','input','Walker_2022','CRyPTIC_reuse_table','tree','tbprofiler']	tuberculosis: unclassified		Mycobacterium tuberculosis
SAMN07562679	SRR5989977	WGS	INSTITUT PASTEUR	SRX3145707	Illumina MiSeq	PAIRED	RANDOM	GENOMIC	ILLUMINA	SRS2477688	SRP116576	['SRP116576','61603','PRJNA400301','H37Rv genomic DNA','7562679','H37_A.alignment.bam','400301','SRX3145707','SAMN07562679','SRR5989977','SRS2477688']	2014	2017-08-30T03:58:00.000Z																														1224	1224363854	399575621	PRJNA400301			100.0	1667453	116	lineage4.9	Sensitive	['tree','diff','input','tbprofiler']	tuberculosis: unclassified		Mycobacterium tuberculosis
SAMN09099979	SRR7068915	OTHER	MODMEDMICOXFORD	SRX3999852	Illumina MiSeq	PAIRED		OTHER	ILLUMINA	SRS3282028	SRP076676	['302362','MMMOSAM:bf626b9f-780a-4558-988c-fefd84825230','SRR7068915','SAMN09099979','PRJNA302362','MMMOSRA:bf626b9f-780a-4558-988c-fefd84825230','SRX3999852','9099979','SRP076676','SRS3282028']	2017	2018-04-26T14:16:00.000Z			GBR	Europe			Homo sapiens	3	human																					253	253997704	153445639	PRJNA302362									tuberculosis: unclassified		Mycobacterium tuberculosis
SAMN38210985	SRR26795514	WGS	HMS	SRX22493000	Illumina HiSeq 4000	SINGLE	cDNA	GENOMIC	ILLUMINA	SRS19506115	SRP471323	['SRR26795514','38210985','Peru7777','SRP471323','SAMN38210985','1039243','7777','Peru7777_R1.fastq.gz','bp0','PRJNA1039243','SRS19506115','SRX22493000']	2011	2023-11-11T23:13:00.000Z			PER	South America		sputum	Homo sapiens	3	human																					283	283340700	139711444	PRJNA1039243								standford	tuberculosis: unclassified		Mycobacterium tuberculosis
SAMEA7561451	ERR4829013	WGS	SAN RAFFAELE SCIENTIFIC INSTITUTE	ERX4698997	Illumina MiniSeq	PAIRED	RANDOM	GENOMIC	ILLUMINA	ERS5318086	ERP124983	['sample.13457','project.Italy','run.13457','experiment.13457','ERR4829013','ERX4698997','PRJEB41242','SAMEA7561451','22477020','ERS5318086','773309','ERP124983']		2021-11-11T07:03:00.000Z			ITA	Europe						S				S	S	S	S	S			S	S		S	S	S	S	S	S	331	331966478	153876461	PRJEB41242	['Walker_2022','CRyPTIC_reuse_table']		99.16	2191525	65	lineage4.8	Sensitive	['CRyPTIC_SanRaffaele','CRyPTIC_reuse_table','tree','Walker_2022','diff','input','tbprofiler']	tuberculosis: unclassified		Mycobacterium tuberculosis
SAMN03300490	SRR1792132	WGS	USDA-NVSL-DBL	SRX867794	Illumina MiSeq	PAIRED	RANDOM	GENOMIC	ILLUMINA	SRS838619	SRP053287	['SRS838619','PRJNA251692','250: 08-4517','3300490','SRP053287','SRX867794','SAMN03300490','SRR1792132','251692','08-4517','250: 08-4517_files']	2008	2015-02-23T16:22:00.000Z			MEX	North America			Bos taurus	2	domestic cattle																					384	384808559	281657091	PRJNA251692			99.43	619915	30	La1.8.1	Other	['diff','input','tree','tbprofiler']	tuberculosis: animal-adapted	La1	Mycobacterium bovis
SAMN14060219	SRR11040619	WGS	UT SOUTHWESTERN MEDICAL CENTER	SRX7692403	NextSeq 550	PAIRED	RANDOM	GENOMIC	ILLUMINA	SRS6118503	SRP247643	['SRS6118503','605439','PRJNA605439','WT','SRP247643','SAMN14060219','14060219','SRX7692403','SRR11040619','bp0','WT.1.fastq.gz']		2020-02-07T21:50:00.000Z																														1204	1204588535	511259671	PRJNA605439			99.35	1697299	50	lineage4.1.2.1	Sensitive	['tbprofiler','diff','tree','input']	tuberculosis: human-adapted	L4	Mycobacterium tuberculosis	Erdman
SAMEA112801089	ERR11067234	WGS	FZB	ERX10514164	NextSeq 2000	PAIRED		GENOMIC	ILLUMINA	ERS14808635	ERP010814	['ena-STUDY-FZB-22-06-2015-17:16:39:392-292','PRJEB9680','21007003','ERR11067234','ERP010814','ena-RUN-TAB-21-03-2023-12:28:22:235-124950','33853145','SAMEA112801089','287903','ERX10514164','ena-EXPERIMENT-TAB-21-03-2023-12:28:22:235-124949','ERS14808635']		2023-07-20T23:23:00.000Z																														498	498637488	181051170	PRJEB9680			99.49	1699125	56	lineage4.3.2	Sensitive	['tbprofiler','diff','input','tree']	tuberculosis: unclassified		Mycobacterium tuberculosis
SAMN41664666	SRR29274054	WGS	FIND, THE FOUNDATION FOR INNOVATIVE NEW DIAGNOSTICS	SRX24791494	Illumina HiSeq 2000	PAIRED	RANDOM	GENOMIC	ILLUMINA	SRS21508716	SRP511583	['1119915','bp0','SRP511583','EUST20521_lib13_R1.fastq.gz','SAMN41664666','SRX24791494','SRR29274054','41664666','PRJNA1119915','SRS21508716','EUST20521']	2019-03	2024-06-04T09:42:00.000Z			ROU	Europe			Homo sapiens	3	human																					572	572835261	245398811	PRJNA1119915									tuberculosis: unclassified		Mycobacterium tuberculosis
SAMN41421587	SRR29055386	WGS	FIND, THE FOUNDATION FOR INNOVATIVE NEW DIAGNOSTICS	SRX24580439	Illumina HiSeq 2000	PAIRED	RANDOM	GENOMIC	ILLUMINA	SRS21320352	SRP507535	['SAMN41421587','41421587','PRJNA1109295','SRX24580439','IDR1600023926_R1.fastq.gz','SRR29055386','6B1800_F7AE4C9F8D1E','1109295','6B1800_F7AE4C9F8D1E_IDR1600023926','SRP507535','SRS21320352']		2024-05-16T11:49:00.000Z			USA	North America			Homo sapiens	3	human																					393	393376561	229484667	PRJNA1109295								WHO_mutations_2023	tuberculosis: unclassified		Mycobacterium tuberculosis
SAMEA7156361	['ERR5863680','ERR5863681']	WGS		['ERX5509475','ERX5509476']	Illumina HiSeq 2500	PAIRED		GENOMIC	ILLUMINA	ERS4916824		['674180','ena-EXPERIMENT-Swiss Tropical and Public Health Institute-03-05-2021-19:33:15:103-144','ERS4916824','SAMEA7156361','ERR5863680','19060711','SRS8942212','ena-RUN-Swiss Tropical and Public Health Institute-03-05-2021-19:33:15:103-144','ERR5863681','ERX5509476','ena-RUN-Swiss Tropical and Public Health Institute-03-05-2021-19:33:15:103-145','ERX5509475','G03385','ena-EXPERIMENT-Swiss Tropical and Public Health Institute-03-05-2021-19:33:15:103-145','ena-STUDY-Swiss Tropical and Public Health Institute-27-07-2020-11:23:30:592-1894','ERP123095','PRJEB39561']					GEO	Asia																										1002	1002889196	476121186	PRJEB39561			99.49	3515416	78	lineage2.2.1	MDR-TB	['R-MDR_GEO','diff','input','tbprofiler','tree']	tuberculosis: unclassified		Mycobacterium tuberculosis
SAMN31423555	SRR22048372	WGS	NATIONAL INSTITUTE OF INFECTIOUS DISEASES "L. SPALLANZANI"	SRX18029546	Illumina MiSeq	PAIRED	RANDOM	GENOMIC	ILLUMINA	SRS15536555	SRP373287	['SRS15536555','834606','SP1642_S3_L001_R1_001.fastq.gz','SAMN31423555','SP1642','SRX18029546','31423555','bp0','PRJNA834606','SRP373287','SRR22048372']	2021	2022-10-26T15:25:00.000Z		41.86 N 12.45 E	ITA	Europe	Rome	sputum	Homo sapiens	3	human																					560	560756895	421403489	PRJNA834606			98.66	551983	17	lineage4.8	MDR-TB	['diff','input','tbprofiler']	tuberculosis: unclassified		Mycobacterium tuberculosis
SAMN16521690	SRR12882676	WGS	SWISSTPH	SRX9348632	Illumina HiSeq 2000	PAIRED		GENOMIC	ILLUMINA	SRS7571617	SRP288262	['16521690','SRR12882676','PRJNA670836','670836','BSSE_QGF_90869_CC6U2ANXX_8_G23439_TCGACGTC_TCGACTAG_S80_L008_R1_001_MM_1.fastq.gz','SRS7571617','SRX9348632','bp0','G23439','SRP288262','SAMN16521690','BSSE-QGF-90869']	2005	2020-10-23T06:33:00.000Z			MDG	Africa		sputum	Homo sapiens	3	human																					299	299129680	132730286	PRJNA670836			99.03	1797373	40	lineage1.1.3.1	Sensitive	['diff','input','tbprofiler','tree']	tuberculosis: unclassified		Mycobacterium tuberculosis
SAMN01831228	SRR648523	WGA	RESEARCH INSTITUTE OF PHYSICAL-CHEMICAL MEDICINE	SRX216889	454 GS FLX Titanium	SINGLE	RANDOM	GENOMIC	LS454	SRS385750	SRP017938	['SRS385750','PRJNA181180','181180','SRP017938','SP7','SRR648523','1831228','SRX216889','SAMN01831228']	2012	2013-01-17T06:29:00.000Z			RUS	Europe	Saint Petersburg	sputum	Homo sapiens	3	human																					199	199620363	457619459	PRJNA181180									tuberculosis: unclassified		Mycobacterium tuberculosis
SAMEA115750671	ERR13291533	WGS	UNIVERSITY OF OXFORD, NUFFIELD DEPARTMENT OF MEDIC	ERX12662019	Illumina MiSeq	PAIRED	RANDOM PCR	GENOMIC	ILLUMINA	ERS20266958	ERP161058	['b28b5ff0-515d-42d2-bc0f-19e45ec26bb9','1124794','41909618','ERX12662019','PRJEB76547','SAMEA115750671','ERR13291533','ERP161058','ERS20266958','6d43f4a2f280','webin-reads-6d43f4a2f280']	2020	2024-08-10T13:50:00.000Z			USA	North America																										368	368634835	220519180	PRJEB76547								CRyPTIC_2024	tuberculosis: unclassified		Mycobacterium tuberculosis
SAMEA1556659	ERR181924	WGS	SC	ERX158034	Illumina HiSeq 2000	PAIRED	RANDOM	GENOMIC	ILLUMINA	ERS142059	ERP001072	['ERX158034','204548','Karonga_Prevention_Study__KPS____whole_genome_sequencing_in_a_whole_population-sc-2011-12-13T10:33:26Z-2066','ERP001072','Karonga_Prevention_Study__KPS____whole_genome_sequ','ERS142059','5003670-sc-2012-05-29T15:09:43Z-1428974','SC_RUN_8233_7#59','1778951','SAMEA1556659','ERR181924','PRJEB2794','SC_EXP_8233_7#59']	2004	2012-10-23T12:10:00.000Z			MWI	Africa	Karonga	sputum	Homo sapiens	3	human							S						S								299	299981600	141934224	PRJEB2794	Coll_2018		99.54	2743662	63	lineage4.3.4.2.1	Sensitive	['Coll_2018','input','diff','Napier_2020','Karonga_Prevention_Study','Menardo_2021','tbprofiler','Menardo_2018']	tuberculosis: human-adapted	L4.3.4.2.1	Mycobacterium tuberculosis
SAMEA7157566	['ERR5865948','ERR5865946','ERR5865947']	WGS		['ERX5511741','ERX5511743','ERX5511742']	Illumina HiSeq 2500	PAIRED		GENOMIC	ILLUMINA	ERS4918028		['ERR5865948','ena-RUN-Swiss Tropical and Public Health Institute-03-05-2021-19:33:15:194-2412','ERP123095','ERX5511742','ena-STUDY-Swiss Tropical and Public Health Institute-27-07-2020-11:23:30:592-1894','ERX5511743','G08071','SAMEA7157566','ena-EXPERIMENT-Swiss Tropical and Public Health Institute-03-05-2021-19:33:15:194-2411','SRS8943416','PRJEB39561','674180','ena-RUN-Swiss Tropical and Public Health Institute-03-05-2021-19:33:15:194-2410','ERR5865947','ERX5511741','ERR5865946','19060098','ena-EXPERIMENT-Swiss Tropical and Public Health Institute-03-05-2021-19:33:15:194-2412','ena-EXPERIMENT-Swiss Tropical and Public Health Institute-03-05-2021-19:33:15:194-2410','ERS4918028','ena-RUN-Swiss Tropical and Public Health Institute-03-05-2021-19:33:15:194-2411']					GEO	Asia																										527	528908184	255488188	PRJEB39561								['input','R-MDR_GEO']	tuberculosis: unclassified		Mycobacterium tuberculosis
SAMN15772904	SRR12420416	WGS	FUDAN UNIVERSITY	SRX8916287	Illumina HiSeq 2500	PAIRED	RANDOM PCR	GENOMIC	ILLUMINA	SRS7172859	SRP276868	['656167','SAMN15772904','XZ10046_R1.fastq.gz','SRS7172859','bp0','SRX8916287','PRJNA656167','15772904','XZ10046','p391','SRR12420416','SRP276868']	2010	2020-08-10T10:33:00.000Z			CHN	Asia	Tibet	sputum	Homo sapiens	3	human																					896	896692800	350000841	PRJNA656167			98.19	1432792	34	lineage2.2.1	Other	['diff','input','tbprofiler','tree']	tuberculosis: unclassified		Mycobacterium tuberculosis
SAMEA5189581	ERR4187959	WGS	WELLCOME SANGER INSTITUTE	ERX4149728	HiSeq X Ten	PAIRED	RANDOM	GENOMIC	ILLUMINA	ERS2997076	ERP021867	['Exploring_the_richness_of_Mycobacterium_bovis_strain_diversity-sc-4667','SC_EXP_29589_2#85','PRJEB19799','SAMEA5189581','ERR4187959','480613','ERX4149728','ERS2997076','15093084','ERP021867','0f2d3ff0-ff90-11e8-9f73-3c4a9275d6c8','SC_RUN_29589_2#85']		2020-06-04T07:50:00.000Z			GBR	Europe																										388	388690610	97982598	PRJEB19799			99.39	1676737	55	La1.8.1	Other	['tbprofiler','diff','bovis_GBR','tree','input']	tuberculosis: animal-adapted	La1	Mycobacterium bovis
SAMEA115747013	ERR13285867	WGS	UNIVERSITY OF OXFORD, NUFFIELD DEPARTMENT OF MEDIC	ERX12656293	NextSeq 500	PAIRED	RANDOM PCR	GENOMIC	ILLUMINA	ERS20256897	ERP161058	['b28b5ff0-515d-42d2-bc0f-19e45ec26bb9','PRJEB76547','ERP161058','webin-reads-328d11250730','SAMEA115747013','328d11250730','ERS20256897','ERR13285867','ERX12656293','41890536','1124794']	2020	2024-08-11T01:51:00.000Z			DEU	Europe																										646	646460056	286014091	PRJEB76547								CRyPTIC_2024	tuberculosis: unclassified		Mycobacterium tuberculosis
SAMN36834907	SRR25515084	WGS	SHANDONG PROVINCIAL HOSPITAL	SRX21245493	Illumina HiSeq 4000	PAIRED	RANDOM	GENOMIC	ILLUMINA	SRS18499774	SRP453313	['36834907','SRX21245493','SRS18499774','T2238','SAMN36834907','1002108','SRP453313','SRR25515084','T2238.IS300_Clean.1.fastq.gz','bp0','PRJNA1002108']	2017	2023-08-04T04:41:00.000Z		36.40 N 117.00 E	CHN	Asia	Shandong	As reported: phlegm	Homo sapiens	3	human																					1061	1061142600	480888495	PRJNA1002108			99.42	1785302	63	lineage4.2.2	Sensitive	['input','tree','diff','tbprofiler']	tuberculosis: human-adapted	L4	Mycobacterium tuberculosis	H37Rv
SAMEA7157324	['ERR5865528','ERR5865529']	WGS		['ERX5511324','ERX5511323']	Illumina HiSeq 2500	PAIRED		GENOMIC	ILLUMINA	ERS4917786		['G04967','SAMEA7157324','ERR5865528','674180','19059913','ERX5511323','ena-RUN-Swiss Tropical and Public Health Institute-03-05-2021-19:33:15:178-1993','SRS8943174','ena-EXPERIMENT-Swiss Tropical and Public Health Institute-03-05-2021-19:33:15:178-1993','ena-RUN-Swiss Tropical and Public Health Institute-03-05-2021-19:33:15:178-1992','PRJEB39561','ERR5865529','ERP123095','ena-STUDY-Swiss Tropical and Public Health Institute-27-07-2020-11:23:30:592-1894','ena-EXPERIMENT-Swiss Tropical and Public Health Institute-03-05-2021-19:33:15:178-1992','ERS4917786','ERX5511324']					GEO	Asia																										1179	1180166820	570980680	PRJEB39561			95.69	3243926	70	lineage4.3.3	MDR-TB	['input','tbprofiler','diff','R-MDR_GEO','tree']	tuberculosis: unclassified		Mycobacterium tuberculosis
SAMEA13293999	ERR9119909	WGS	UNIVERSITY OF OXFORD, NUFFIELD DEPARTMENT OF MEDIC	ERX8662972	Illumina HiSeq 2500	PAIRED	RANDOM	GENOMIC	ILLUMINA	ERS10896926	ERP136047	['PRJEB51414','ERR9119909','30299910','ERS10896926','SAMEA13293999','sample.6411.e5d794e6','ERX8662972','project.SeqTreat_SwissTPH1','experiment.6411.0de65070','862825','run.6411.1.bd4197427010aa43ea9ffa714a8d34ec','ERP136047']		2024-08-07T16:24:00.000Z																														612	612828004	314319143	PRJEB51414								CRyPTIC_SeqTreat_SwissTPH	tuberculosis: unclassified		Mycobacterium tuberculosis
SAMN03648373	SRR2101126	WGS	UNIVERSITY OF OXFORD	SRX1095820	Illumina HiSeq 2500	PAIRED	RANDOM	GENOMIC	ILLUMINA	SRS991295	SRP061066	['SRP061066','SAMN03648373','3648373','SRS991295','SRX1095820','C00016887','PRJNA282721','d514cda1-0ed0-4bc5-b2d0-7b74e57c3fe0_R00000039_v3.bam','282721','SRR2101126']		2015-07-24T03:32:00.000Z			GBR	Europe										S		S						S								440	440055600	329890545	PRJNA282721	CRyPTIC_WHO2021_PMC7612554		99.44	1720261	37	lineage2.2.1	Sensitive	['tree','tbprofiler','Napier_2020','diff','Walker_2022','Menardo_2018','input','Menardo_2021']	tuberculosis: human-adapted	L2.2.1	Mycobacterium tuberculosis
SAMEA7156795	['ERR5864531','ERR5864532']	WGS		['ERX5510327','ERX5510326']	Illumina HiSeq 2500	PAIRED		GENOMIC	ILLUMINA	ERS4917258		['ERX5510326','ena-EXPERIMENT-Swiss Tropical and Public Health Institute-03-05-2021-19:33:15:135-996','G03005','ena-STUDY-Swiss Tropical and Public Health Institute-27-07-2020-11:23:30:592-1894','ERP123095','ERX5510327','ena-EXPERIMENT-Swiss Tropical and Public Health Institute-03-05-2021-19:33:15:134-995','ERS4917258','PRJEB39561','SRS8942646','19060463','674180','SAMEA7156795','ena-RUN-Swiss Tropical and Public Health Institute-03-05-2021-19:33:15:135-996','ena-RUN-Swiss Tropical and Public Health Institute-03-05-2021-19:33:15:134-995','ERR5864531','ERR5864532']					GEO	Asia																										779	779959572	436017102	PRJEB39561			99.47	3614412	80	lineage2.2.1	Pre-XDR-TB	['input','R-MDR_GEO','tbprofiler','diff','tree']	tuberculosis: unclassified		Mycobacterium tuberculosis
SAMD00142762	DRR188926	WGS	RIT_JATA	DRX179391	Illumina MiSeq	PAIRED	other	GENOMIC	ILLUMINA	DRS200748	DRP007602	['SAMD00142762','DRP007602','20795590','DRX179391','754720','DRR188926','DRS200748','PRJDB7494']	2017	2021-08-14T17:14:00.000Z			JPN	Asia	Kinki		Homo sapiens	3	human																					563	563304626	353416909	PRJDB7494			99.62	1298347	84	lineage2.2.1	Other	['tbprofiler','tree','input','diff']	tuberculosis: unclassified		Mycobacterium tuberculosis
SAMEA10030179	ERR7911209	WGS	FZB	ERX7478606	NextSeq 500	PAIRED		GENOMIC	ILLUMINA	ERS7708386	ERP132622	['ERX7478606','ena-RUN-FZB-05-01-2022-10:45:57:309-367','24682146','ERS7708386','ERP132622','PRJEB48275','16-04666','ena-STUDY-FZB-22-10-2021-10:26:06:450-343','SAMEA10030179','ERR7911209','ena-EXPERIMENT-FZB-05-01-2022-10:45:57:309-367','794636']		2022-05-09T05:50:00.000Z			ZAF	Africa						S	S			S		R	S	S			R	R					S			740	740810920	322943955	PRJEB48275	Finci_2022		99.78	1213231	42	lineage4.3.3	MDR-TB	['tree','input','diff','tbprofiler','Finci_2022']	tuberculosis: human-adapted	L4.3.3	Mycobacterium tuberculosis
SAMEA115746241	ERR13285025	WGS	UNIVERSITY OF OXFORD, NUFFIELD DEPARTMENT OF MEDIC	ERX12655451	NextSeq 500	PAIRED	RANDOM PCR	GENOMIC	ILLUMINA	ERS20256125	ERP161058	['41889785','ERS20256125','ERX12655451','c1991cb8b215','PRJEB76547','webin-reads-c1991cb8b215','1124794','ERR13285025','b28b5ff0-515d-42d2-bc0f-19e45ec26bb9','ERP161058','SAMEA115746241']	2020	2024-08-10T05:35:00.000Z			DEU	Europe																										691	691444688	315983990	PRJEB76547								CRyPTIC_2024	tuberculosis: unclassified		Mycobacterium tuberculosis
SAMN41598106	SRR29231523	WGS	FIND, THE FOUNDATION FOR INNOVATIVE NEW DIAGNOSTICS	SRX24750024	Illumina HiSeq 2000	PAIRED	RANDOM	GENOMIC	ILLUMINA	SRS21470612	SRP507535	['SRP507535','B9141A_516691A28258_TBDM102098','SRS21470612','TB-IS-1043-TBDM102098-056_S242_R1_001.fastq.gz','SRX24750024','41598106','SRR29231523','PRJNA1109295','SAMN41598106','B9141A_516691A28258','1109295']		2024-05-30T06:27:00.000Z			IND	Asia			Homo sapiens	3	human																					475	475058684	205129782	PRJNA1109295								WHO_mutations_2023	tuberculosis: unclassified		Mycobacterium tuberculosis
SAMN40983510	SRR28706559	WGS	NIAID TB PORTALS PROGRAM	SRX24273696	NextSeq 2000	PAIRED	RANDOM	GENOMIC	ILLUMINA	SRS21039662	SRP502062	['SAMN40983510','40983510','SRP502062','SRR28706559','TBPO-6203_lib63153_nextseq_ny0127_151bp.filtered_2_bwa.1.fastq.gz','1074793','65624','SRX24273696','SRS21039662','PRJNA1074793']	2022	2024-04-16T14:22:00.000Z		48.0196 N 66.9237 E	KAZ	Asia		sputum	Homo sapiens	3	human																					527	527617555	183746003	PRJNA1074793			99.51	1560504	53	lineage2.2.1	MDR-TB	['diff','tree','input','tbprofiler']	tuberculosis: unclassified		Mycobacterium tuberculosis
SAMN18648138	SRR14164769	WGS	STANFORD UNIVERSITY	SRX10533067	NextSeq 550	PAIRED	RANDOM	GENOMIC	ILLUMINA	SRS8656340	SRP289688	['L-15-6009-S91','ms_256','18648138','SRR14164769','671770','SAMN18648138','PRJNA671770','L-15-6009-S91_R1.fastq.gz','bp0','SRS8656340','SRX10533067','SRP289688']	2015	2021-04-07T13:38:00.000Z			BRA	South America	Mato Grosso do Sul, Campo Grande	sputum	Homo sapiens	3	human																					499	499838690	198715216	PRJNA671770								['input','standford']	tuberculosis: human-adapted	L4.4.1.1	Mycobacterium tuberculosis
SAMEA7528693	ERR4800108	WGS	FOUNDATION FOR MEDICAL RESEARCH INDIA	ERX4669523	NextSeq 500	PAIRED	RANDOM	GENOMIC	ILLUMINA	ERS5285163	ERP124850	['SAMEA7528693','ERP124850','experiment.30011','22462237','PRJEB41116','ERS5285163','run.30011','ERX4669523','ERR4800108','773292','project.Mumbai','sample.30011']		2021-11-10T02:21:00.000Z			IND	Asia	Mumbai																									706	706458000	297690781	PRJEB41116			99.45	1644339	54	lineage3.1.2	Sensitive	['input','diff','CRyPTIC_IND','tbprofiler','tree']	tuberculosis: unclassified		Mycobacterium tuberculosis
SAMEA2782875	ERR752128	WGS	SC	ERX695810	Illumina HiSeq 2000	PAIRED	RANDOM	GENOMIC	ILLUMINA	ERS552620	ERP006738	['27768-sc-2107718','The_interaction_between_the_host_and_pathogen_genetics_in_susceptibility_to_pulmonary_tuberculosis-sc-3274','SC_RUN_14723_7#27','PRJEB7056','SC_EXP_14723_7#27','ERX695810','3336875','ERP006738','ERS552620','ERR752128','SAMEA2782875','272028']		2016-01-19T00:08:00.000Z			THA	Asia																										486	486030200	262206608	PRJEB7056			99.65	1636643	38	lineage4.8	HR-TB	['tree','Menardo_2021','input','tbprofiler','Napier_2020','diff']	tuberculosis: human-adapted	L4.8	Mycobacterium tuberculosis
SAMEA3721536	ERR1200610	WGS	CENTER FOR PUBLIC HEALTH RESEARCH, UNIVERSITY OF V	ERX1272868	Illumina HiSeq 2500	SINGLE	RANDOM	GENOMIC	ILLUMINA	ERS1028685	ERP010284	['4393074','ERP010284','297533','ERR1200610','ena-EXPERIMENT-CSISP-07-01-2016-08:19:45:210-9','ERS1028685','SAMEA3721536','ETH_BTBH452','PRJEB9201','ena-RUN-CSISP-07-01-2016-08:19:45:211-9','ERX1272868','ena-STUDY-CSISP-28-04-2015-14:56:31:018-31']		2016-01-08T13:56:00.000Z			ETH	Africa																										277	277314999	305005810	PRJEB9201								Napier_2020	tuberculosis: human-adapted	L7	Mycobacterium tuberculosis
SAMEA3671628	ERR1199006	WGS	UNIVERSITY OF BASEL	ERX1271264	Illumina HiSeq 2500	SINGLE	RANDOM	GENOMIC	ILLUMINA	ERS978777	ERP012852	['G00327','ERR1199006','ERP012852','343620','5807167','SAMEA3671628','ena-STUDY-UNIVERSITY OF BASEL-19-10-2015-17:08:25:268-8','ena-EXPERIMENT-UNIVERSITY OF BASEL-05-01-2016-09:46:14:190-33','ERS978777','ena-RUN-UNIVERSITY OF BASEL-05-01-2016-09:46:14:190-33','ERX1271264','PRJEB11460']		2016-09-29T15:04:00.000Z																														1380	1380520428	1006075594	PRJEB11460								['Stucki_2016','Napier_2020','input','Menardo_2021']	tuberculosis: human-adapted	L4.6.1.1	Mycobacterium tuberculosis
SAMN39436893	SRR28741110	WGS	TAIWAN CENTERS FOR DISEASE CONTROL	SRX24307073	Illumina MiSeq	PAIRED	RANDOM	GENOMIC	ILLUMINA	SRS21069800	SRP502731	['140100117_R1.fastq.gz','SRX24307073','C1-14117','SAMN39436893','SRR28741110','SRS21069800','1065624','TWCDC14117','PRJNA1065624','SRP502731','39436893']	2014	2024-04-19T03:09:00.000Z		25.02 N 121.35 E	TWN	Asia		lung	Homo sapiens	3	human																					1723	1723369514	1013933729	PRJNA1065624									tuberculosis: unclassified		Mycobacterium tuberculosis
SAMN15701566	SRR12368149	WGS	DIVISION OF GENOMIC MEDICINE AND INNOVATION SUPPORT	SRX8867239	NextSeq 500	SINGLE	RANDOM PCR	GENOMIC	ILLUMINA	SRS7128207	SRP275544	['15701566','MTBDR180611_S100_good_1.fastq.gz','bp0','SRS7128207','PRJNA650263','SRP275544','MTBDR180611','SRR12368149','SRX8867239','SAMN15701566','650263']	2019	2020-08-03T06:13:00.000Z		15.87 N 100.99 E	THA	Asia		sputum	Homo sapiens	3	human																					155	155649919	69701454	PRJNA650263									tuberculosis: unclassified		Mycobacterium tuberculosis
SAMN08215151	SRR6397740	WGS	BC CENTRE FOR DISEASE CONTROL PUBLIC HEALTH LABORATORY	SRX3490918	HiSeq X Ten	PAIRED	RANDOM	GENOMIC	ILLUMINA	SRS2774797	SRP119652	['BC09-Mtb249','BC09-Mtb249_1.fastq.gz','8215151','SRP119652','413593','SAMN08215151','SRX3490918','PRJNA413593','SRR6397740','SRS2774797']	2009	2017-12-25T01:06:00.000Z		49.15 N 123.7 W	CAN	North America	British Columbia		Homo sapiens	3	human					S		S						S	S							351	351669250	176069522	PRJNA413593	CRyPTIC_WHO2021_PMC7612554		99.49	1757410	50	lineage4.1.2.1	Sensitive	['tree','tbprofiler','Napier_2020','Walker_2022','input','diff']	tuberculosis: human-adapted	L4	Mycobacterium tuberculosis
SAMN41725876	SRR29356740	WGS	FIND, THE FOUNDATION FOR INNOVATIVE NEW DIAGNOSTICS	SRX24871601	Illumina HiSeq 2000	PAIRED	RANDOM	GENOMIC	ILLUMINA	SRS21581073	SRP513120	['41725876','SRR29356740','PRJNA1119380','1119380','SAMN41725876','Isolate_129','Isolate_129_R1.fq.gz','SRS21581073','SRX24871601','SRP513120']	2020	2024-06-11T08:23:00.000Z			ISR	Asia		sputum	Homo sapiens	3	human																					476	476366549	123668355	PRJNA1119380									tuberculosis: unclassified		Mycobacterium tuberculosis
SAMEA7563202	ERR4830762	WGS	SAN RAFFAELE SCIENTIFIC INSTITUTE	ERX4700746	NextSeq 500	PAIRED	RANDOM	GENOMIC	ILLUMINA	ERS5319835	ERP125009	['run.26661','SAMEA7563202','773335','ERX4700746','ERP125009','sample.26661','ERR4830762','ERS5319835','project.Iran','22478769','experiment.26661','PRJEB41268']		2021-11-11T10:02:00.000Z			IRN	Asia						S				R	R	R	S	R				R		S	R	S	R	S	R	444	444628479	193702230	PRJEB41268	['CRyPTIC_reuse_table','Walker_2022']		99.49	1671346	55	lineage4.5	Pre-XDR-TB	['Walker_2022','tree','diff','CRyPTIC_reuse_table','tbprofiler','input','CRyPTIC_SanRaffaele_Iran']	tuberculosis: unclassified		Mycobacterium tuberculosis
SAMEA14455979	ERR9792764	WGS	PUBLIC HEALTH AGENCY OF SWEDEN	ERX9340225	Ion Torrent S5 XL	SINGLE	RANDOM	GENOMIC	ION_TORRENT	ERS12080265	ERP137927	['28800751','PRJEB53147','SEA201500359','ena-EXPERIMENT-TAB-30-05-2022-11:16:51:147-11462','ERP137927','ERR9792764','ena-RUN-TAB-30-05-2022-11:16:51:147-11463','5f7a55da-d931-4f74-852e-16ca825d27df','ERX9340225','SAMEA14455979','844817','ERS12080265']	2015	2022-06-25T10:09:00.000Z			SWE	Europe			Homo sapiens	3	human																					132	132168097	100613415	PRJEB53147									tuberculosis: unclassified		Mycobacterium tuberculosis
SAMEA7554281	ERR4820914	WGS	PUBLIC HEALTH ENGLAND	ERX4690756	Illumina MiSeq	PAIRED	RANDOM	GENOMIC	ILLUMINA	ERS5310926	ERP124941	['ERP124941','ERS5310926','experiment.23735','ERX4690756','project.PHE-TB','SAMEA7554281','ERR4820914','PRJEB41201','773303','sample.23735','run.23735','22473676']		2021-11-11T01:57:00.000Z			GBR	Europe																										282	282365209	190285735	PRJEB41201			99.65	1369073	47	lineage4.8	Sensitive	['tbprofiler','CRyPTIC_PHE','input','tree','diff']	tuberculosis: unclassified		Mycobacterium tuberculosis
SAMEA1530818	ERR176669	WGS	SC	ERX152815	Illumina HiSeq 2000	PAIRED	RANDOM	GENOMIC	ILLUMINA	ERS141740	ERP001072	['SAMEA1530818','5821-sc-2012-05-29T14:58:55Z-1428753','SC_EXP_8205_6#32','ERP001072','204548','Karonga_Prevention_Study__KPS____whole_genome_sequencing_in_a_whole_population-sc-2011-12-13T10:33:26Z-2066','PRJEB2794','Karonga_Prevention_Study__KPS____whole_genome_sequ','1759872','ERR176669','ERS141740','ERX152815','SC_RUN_8205_6#32']	2000	2012-10-12T09:29:00.000Z			MWI	Africa	Karonga		Homo sapiens	3	human							S						S								177	177469600	87762738	PRJEB2794	Coll_2018		99.78	1560187	35	lineage4.3.4.2.1	Sensitive	['diff','Karonga_Prevention_Study','Napier_2020','Menardo_2018','Coll_2018','Menardo_2021','tbprofiler','nextstrain_global_tree','tree','input']	tuberculosis: human-adapted	L4.3.4.2.1	Mycobacterium tuberculosis
SAMN40273229	SRR28239994	WGS	NIH / NIAID	SRX23851323	NextSeq 2000	PAIRED	RANDOM	GENOMIC	ILLUMINA	SRS20671398	SRP493618	['TBPO-3589_lib53667_nextseq_ny0070_151bp.filtered_2_bwa.1.fastq.gz','42281','SAMN40273229','40273229','PRJNA1074779','SRS20671398','SRR28239994','SRP493618','1074779','SRX23851323']	2014	2024-03-06T10:16:00.000Z		41.7151 N 44.8271 E	GEO	Asia	Tbilisi	sputum	Homo sapiens	3	human																					456	456925249	163081491	PRJNA1074779			96.2	1620650	49	lineage2.2.1	Sensitive	['diff','tbprofiler','input','tree']	tuberculosis: unclassified		Mycobacterium tuberculosis
SAMN38210264	SRR26794811	WGS	HMS	SRX22492131	Illumina HiSeq 4000	SINGLE	cDNA	GENOMIC	ILLUMINA	SRS19505245	SRP471323	['SAMN38210264','Peru7036','SRP471323','PRJNA1039243','SRX22492131','1039243','SRS19505245','Peru7036_R1.fastq.gz','7036','bp0','38210264','SRR26794811']	2011	2023-11-11T22:55:00.000Z			PER	South America		sputum	Homo sapiens	3	human																					203	203431500	100632357	PRJNA1039243								standford	tuberculosis: unclassified		Mycobacterium tuberculosis
SAMEA6875573	ERR4195777	WGS	Instituto_de_Biomedicina_de_Valencia	ERX4156799	Illumina MiSeq	PAIRED	RANDOM	GENOMIC	ILLUMINA	ERS4603134	ERP122165	['ERR4195777','PRJEB38719','846033','mtb_valencia_isolates','G1583','SAMEA6875573','ERX4156799','28874772','ERS4603134','ERP122165']	2016	2022-06-11T04:52:00.000Z			ESP	Europe	Valencia					S					S															370	370920743	209302794	PRJEB38719		No	99.6	1905997	80	lineage4.8	Sensitive	['tree','TGU','tbprofiler','input','Cancino-Muñoz_2022','diff']	tuberculosis: human-adapted	L4.1	Mycobacterium tuberculosis
SAMN42410325	SRR29772412	WGS	INDIAN COUNCIL FOR MEDICAL RESEARCH NATIONAL INSTITUTE OF RESEARCH IN TUBERCULOSIS	SRX25272638	Illumina MiSeq	PAIRED	PCR	GENOMIC	ILLUMINA	SRS21957074	SRP367420	['MD420','bp0','SAMN42410325','SRS21957074','42410325','PRJNA822663','SRP367420','27256930','822663','SRR29772412','SRX25272638','MD420_R1.fastq.gz']	2022	2024-07-11T01:33:00.000Z		13.07265210 N 80.25039808 E	IND	Asia			Homo sapiens	3	human																					1294	1294886004	532925681	PRJNA822663									tuberculosis: unclassified		Mycobacterium tuberculosis
SAMN41598487	SRR29230884	WGS	FIND, THE FOUNDATION FOR INNOVATIVE NEW DIAGNOSTICS	SRX24749471	Illumina HiSeq 2000	PAIRED	RANDOM	GENOMIC	ILLUMINA	SRS21470059	SRP507535	['B9141A_E575946C4ED6','SAMN41598487','1109295','B9141A_E575946C4ED6_TBDM100103','PRJNA1109295','SRX24749471','SRP507535','SRS21470059','SRR29230884','TB-IS-1043-TBDM100103-56_S9_R1_001.fastq.gz','41598487']		2024-05-30T06:13:00.000Z			IND	Asia			Homo sapiens	3	human																					705	705936778	281744719	PRJNA1109295								WHO_mutations_2023	tuberculosis: unclassified		Mycobacterium tuberculosis
SAMN38211325	SRR26795649	WGS	HMS	SRX22492865	Illumina HiSeq 4000	SINGLE	cDNA	GENOMIC	ILLUMINA	SRS19505980	SRP471323	['SRS19505980','1039243','38211325','SRR26795649','Peru8129_R1.fastq.gz','8129','SRX22492865','bp0','Peru8129','SRP471323','SAMN38211325','PRJNA1039243']	2012	2023-11-11T23:14:00.000Z			PER	South America		sputum	Homo sapiens	3	human																					197	197796900	98863716	PRJNA1039243								standford	tuberculosis: unclassified		Mycobacterium tuberculosis
SAMEA1530688	ERR176488	WGS	SC	ERX152634	Illumina HiSeq 2000	PAIRED	RANDOM	GENOMIC	ILLUMINA	ERS141556	ERP001072	['Karonga_Prevention_Study__KPS____whole_genome_sequ','ERS141556','204548','ERR176488','ERP001072','1759750','Karonga_Prevention_Study__KPS____whole_genome_sequencing_in_a_whole_population-sc-2011-12-13T10:33:26Z-2066','PRJEB2794','SAMEA1530688','SC_EXP_8205_4#43','ERX152634','SC_RUN_8205_4#43','98001074-sc-2012-05-29T14:56:21Z-1428569']	1997	2012-10-12T09:01:00.000Z			MWI	Africa	Karonga	sputum	Homo sapiens	3	human					S		S					S	S	S							339	339380400	178887273	PRJEB2794	Coll_2018		99.54	2902873	67	lineage4.7	Sensitive	['Karonga_Prevention_Study','Napier_2020','diff','tree','tbprofiler','Coll_2018','input','Menardo_2021','Menardo_2018']	tuberculosis: human-adapted	L4.7	Mycobacterium tuberculosis
SAMN34626666	SRR24445543	AMPLICON	HARVARD TH CHAN SCHOOL OF PUBLIC HEALTH	SRX20232588	Illumina MiSeq	PAIRED	PCR	GENOMIC	ILLUMINA	SRS17566935	SRP436110	['bp0','SRX20232588','29318-LingLN_S24_L001_R1_001.fastq.gz','SAMN34626666','SRP436110','PRJNA967652','SRR24445543','34626666','SRS17566935','967652','DNA-230209FOR-50','29318_CD8a_L ing LN']	2019	2023-05-05T11:03:00.000Z			USA	North America	Pittsburg	lymph node	Macaca fascicularis	3	crab-eating macaque																					27	27269482	18254797	PRJNA967652									tuberculosis: human-adapted	L4	Mycobacterium tuberculosis	Erdman
SAMEA7550580	ERR4817218	WGS	PUBLIC HEALTH ENGLAND	ERX4687060	Illumina HiSeq 2500	PAIRED	RANDOM	GENOMIC	ILLUMINA	ERS5307230	ERP124941	['22469975','experiment.20038','sample.20038','PRJEB41201','run.20038','ERR4817218','project.PHE-TB','ERS5307230','SAMEA7550580','773303','ERP124941','ERX4687060']		2021-11-10T17:09:00.000Z			GBR	Europe										S		S						S								412	412478820	179590724	PRJEB41201	Walker_2022							['CRyPTIC_PHE','input','Walker_2022']	tuberculosis: unclassified		Mycobacterium tuberculosis
SAMN14943817	SRR11817600	AMPLICON	GENOSCREEN	SRX8368382	Illumina MiniSeq	PAIRED	PCR	GENOMIC	ILLUMINA	SRS6684005	SRP262449	['SAMN14943817','121-15-MS3_S60_L001_R1_001.fastq.gz','14943817','121-15-MS3','Deeplex12','SRX8368382','SRR11817600','SRS6684005','SRP262449','633444','PRJNA633444','bp0']		2020-05-20T11:35:00.000Z			DJI	Africa			Homo sapiens	3	human																					189	189393138	72309655	PRJNA633444									tuberculosis: unclassified		Mycobacterium tuberculosis
SAMEA7551095	ERR4817732	WGS	PUBLIC HEALTH ENGLAND	ERX4687574	Illumina HiSeq 2500	PAIRED	RANDOM	GENOMIC	ILLUMINA	ERS5307744	ERP124941	['ERS5307744','SAMEA7551095','773303','ERX4687574','ERP124941','project.PHE-TB','ERR4817732','sample.20552','run.20552','PRJEB41201','experiment.20552','22470489']		2021-11-10T18:12:00.000Z			GBR	Europe										S		S						S								598	598562733	263502499	PRJEB41201	Walker_2022		99.6	1752270	39	lineage3	Sensitive	['Walker_2022','input','diff','tree','CRyPTIC_PHE','tbprofiler']	tuberculosis: unclassified		Mycobacterium tuberculosis
SAMN22261873	SRR17133558	AMPLICON	BEIJING CHEST HOSPITAL	SRX13318081	Ion Torrent Proton	PAIRED	PCR	GENOMIC	ION_TORRENT	SRS11226262	SRP349266	['SRR17133558','SRX13318081','33.bam','22261873','SRS11226262','sample_33','bp0','PRJNA771241','sample33.bam','SRP349266','SAMN22261873','771241']	2020	2021-12-04T21:08:00.000Z			CHN	Asia	Beijing	As reported: tissue sample	Homo sapiens	3	human																					220	220635950	160871975	PRJNA771241									unclassified mycobacteria		Mycobacterium sp.
SAMEA7549832	ERR4816471	WGS	PUBLIC HEALTH ENGLAND	ERX4686313	Illumina MiSeq	PAIRED	RANDOM	GENOMIC	ILLUMINA	ERS5306483	ERP124941	['773303','ERS5306483','run.19291','experiment.19291','ERP124941','ERX4686313','SAMEA7549832','ERR4816471','22469228','project.PHE-TB','sample.19291','PRJEB41201']		2021-11-10T16:24:00.000Z			GBR	Europe																										248	248362548	165895918	PRJEB41201								['input','CRyPTIC_PHE']	tuberculosis: unclassified		Mycobacterium tuberculosis
SAMEA1119773	ERR2514592	WGS	PHE	ERX2533802	Illumina MiSeq	PAIRED	RANDOM	GENOMIC	ILLUMINA	ERS2399182	ERP107961	['10123719','SAMEA1119773','ERS2399182','ERP107961','sample.6677','project.First_10k_genomes_study_set_4','run.6677','PRJEB25991','493034','ERX2533802','ERR2514592','experiment.6677']		2021-10-23T17:09:00.000Z			GBR	Europe	England									S		S					S	S								215	215742166	135816129	PRJEB25991	Walker_2022		99.94	1095083	37	lineage4.9	Sensitive	['input','tbprofiler','Napier_2020','CRyPTIC_PHE','diff','Walker_2022']	tuberculosis: human-adapted	L4.9	Mycobacterium tuberculosis
SAMEA115746414	ERR13285209	WGS	UNIVERSITY OF OXFORD, NUFFIELD DEPARTMENT OF MEDIC	ERX12655635	Illumina HiSeq 2500	PAIRED	RANDOM PCR	GENOMIC	ILLUMINA	ERS20256298	ERP161058	['1124794','b28b5ff0-515d-42d2-bc0f-19e45ec26bb9','ERR13285209','ERP161058','ERX12655635','ERS20256298','41889948','webin-reads-b1fda114e9bc','b1fda114e9bc','PRJEB76547','SAMEA115746414']	2020	2024-08-10T09:41:00.000Z			CHE	Europe																										107	107404790	51007262	PRJEB76547								CRyPTIC_2024	tuberculosis: unclassified		Mycobacterium tuberculosis
SAMN26553913	SRR18289202	WGS	SAN RAFFAELE SCIENTIFIC INSTITUTE	SRX14426951	NextSeq 500	PAIRED	RANDOM	GENOMIC	ILLUMINA	SRS12235600	SRP363347	['SRS12235600','PZA_19-06','814459','PZA_19-06_R1.fastq.gz','PRJNA814459','PRJNA819480','SRR18289202','SAMN26553913','26553913','S11','SRP363347','SRX14426951']	2020	2022-03-11T19:01:00.000Z		45 N 9 E	ITA	Europe		sputum	Homo sapiens	3	human																					298	298002346	180274238	PRJNA814459			99.16	1749061	57	lineage1.1.2	Other	['tbprofiler','input','diff','tree']	tuberculosis: unclassified		Mycobacterium tuberculosis
SAMEA115113039	ERR12507244	WGS	LATVIAN BIOMEDICAL RESEARCH AND STUDY CENTRE	ERX11883292	Ion Torrent Proton	SINGLE	RANDOM	GENOMIC	ION_TORRENT	ERS17751166	ERP156728	['ERR12507244','39589944','f71477a9-1a02-48ce-853a-113c2d505b5b','ERP156728','ERS17751166','ERX11883292','PRJEB71941','SAMEA115113039','LVM2303','webin-reads-LVM2303','1069522']	2012	2024-01-27T00:17:00.000Z			LVA	Europe																										808	808642460	627681014	PRJEB71941									tuberculosis: unclassified		Mycobacterium tuberculosis
SAMN03647575	SRR2100402	WGS	UNIVERSITY OF OXFORD	SRX1095096	Illumina HiSeq 2500	PAIRED	RANDOM	GENOMIC	ILLUMINA	SRS990398	SRP061066	['SAMN03647575','SRS990398','C00010187','PRJNA282721','SRX1095096','cfbf5fcd-d14a-46a8-9a25-1c6109ab0124_R00000039_v2.bam','3647575','282721','SRP061066','SRR2100402']		2015-07-23T23:36:00.000Z			GBR	Europe						S	S			S		R	S	S				R	R				S			792	792338000	560792821	PRJNA282721	CRyPTIC_WHO2021_PMC7612554		99.8	1174450	27	lineage4.6.2.2	MDR-TB	['input','diff','Menardo_2021','Napier_2020','Menardo_2018','Walker_2022','tree','tbprofiler']	tuberculosis: human-adapted	L4.6.2.2	Mycobacterium tuberculosis
SAMN19688188	SRR14801512	WGS	SIMON FRASER UNIVERSITY	SRX11134409	NextSeq 500	PAIRED	RANDOM	GENOMIC	ILLUMINA	SRS9197799	SRP323639	['SAMN19688188','SRP323639','736718','SRS9197799','SRR14801512','PRJNA736718','bp0','TB-333-1942-19_S116_1.fastq.gz','19688188','TB-333-1942-19_S116','SRX11134409']	2019	2021-06-13T22:30:00.000Z		47.03278 N 28.89972 E	MDA	Europe			Homo sapiens	3	human																					895	895243554	347818149	PRJNA736718			99.45	1762658	59	lineage4.2.1.1;lineage2.2.1	MDR-TB	['diff','tbprofiler','input']	tuberculosis: unclassified		Mycobacterium tuberculosis
SAMEA14459903	ERR9786085	WGS	INSTITUTE OF TROPICAL MEDICINE	ERX9333361	Illumina HiSeq 2500	PAIRED	RANDOM	GENOMIC	ILLUMINA	ERS12086850	ERP137916	['ERS12086850','ERP137916','SAMEA14459903','0efe4541-10cd-4d79-a29f-96d29eadb5f3','28829719','844815','ena-EXPERIMENT-TAB-27-05-2022-13:53:26:263-10830','ERR9786085','ERX9333361','ena-RUN-TAB-27-05-2022-13:53:26:263-10831','PRJEB53138','ECF-13-R336']	2013	2022-06-25T18:11:00.000Z			GMB	Africa		sputum	Homo sapiens	3	human																					405	405803555	247009674	PRJEB53138			98.65	1689675	81	lineage3	Sensitive	['input','tree','tbprofiler','diff','WGS_2011-2014_GMB']	tuberculosis: unclassified		Mycobacterium tuberculosis
SAMN16550864	SRR12931801	WGS	STANFORD UNIVERSITY	SRX9395734	NextSeq 550	PAIRED	RANDOM	GENOMIC	ILLUMINA	SRS7614737	SRP289688	['F-15-Co-20-S235','bp0','SAMN16550864','16550864','SRR12931801','F-15-Co-20-S235_R1.fastq.gz','PRJNA671770','SRX9395734','671770','SRP289688','SRS7614737','fronteiras_38']	2013	2020-10-29T10:48:00.000Z			BRA	South America	Mato Grosso do Sul, Corumba	sputum	Homo sapiens	3	human																					298	298909030	116797134	PRJNA671770								['standford','input']	tuberculosis: unclassified		Mycobacterium tuberculosis
SAMN38209989	SRR26794320	WGS	HMS	SRX22491950	Illumina HiSeq 4000	SINGLE	cDNA	GENOMIC	ILLUMINA	SRS19505065	SRP471323	['38209989','PRJNA1039243','bp0','SAMN38209989','SRP471323','SRX22491950','Peru3412','1039243','SRS19505065','3412','SRR26794320','Peru3412_R1.fastq.gz']	2011	2023-11-11T22:56:00.000Z			PER	South America		sputum	Homo sapiens	3	human																					1972	1972632500	1333159533	PRJNA1039243								standford	tuberculosis: unclassified		Mycobacterium tuberculosis
SAMEA7553258	ERR4819892	WGS	PUBLIC HEALTH ENGLAND	ERX4689734	Illumina HiSeq 2500	PAIRED	RANDOM	GENOMIC	ILLUMINA	ERS5309904	ERP124941	['773303','SAMEA7553258','22472649','ERR4819892','ERX4689734','sample.22713','experiment.22713','ERP124941','run.22713','PRJEB41201','project.PHE-TB','ERS5309904']		2021-11-10T22:23:00.000Z			GBR	Europe																										390	390981828	172258310	PRJEB41201			98.93	1779122	40	lineage2.2.1	Sensitive	['diff','input','tbprofiler','CRyPTIC_PHE','tree']	tuberculosis: unclassified		Mycobacterium tuberculosis
SAMN39286607	SRR27450138	WGS	MDUPHL	SRX23121799	NextSeq 550	PAIRED	RANDOM	GENOMIC	ILLUMINA	SRS20075351	SRP399923	['AUSMDU00027674_S53_R1_001.fastq.gz','AUSMDU00027674','SAMN39286607','SRR27450138','SRX23121799','SRP399923','SRS20075351','39286607','857537','PRJNA857537']	2019	2024-01-07T18:47:00.000Z			AUS	Oceania	Victoria		Homo sapiens	3	human																					645	645328092	288730614	PRJNA857537			99.57	1667606	58	lineage3	Sensitive	['tbprofiler','tree','input','diff']	tuberculosis: unclassified		Mycobacterium tuberculosis
SAMEA113538570	['ERR11466535','ERR11466536']	WGS		['ERX10872692','ERX10872693']	NextSeq 500	PAIRED		GENOMIC	ILLUMINA	ERS15534991		['ena-RUN-TAB-22-05-2023-12:53:16:472-8509','BTB-946','ERP147571','ena-EXPERIMENT-TAB-22-05-2023-12:53:16:472-8510','d05d2f15-c027-4055-b906-d9d6d110849e','PRJEB62480','35506947','ERX10872693','ERS15534991','ERR11466535','ena-EXPERIMENT-TAB-22-05-2023-12:53:16:472-8508','ERX10872692','979605','ERR11466536','ena-RUN-TAB-22-05-2023-12:53:16:472-8511','SAMEA113538570']					BWA	Africa																										805	806186345	379579621	PRJEB62480			98.71	2521093	60	lineage4.1.1.3	Sensitive	['tree','Kopanyo','input','tbprofiler','diff']	tuberculosis: unclassified		Mycobacterium tuberculosis
SAMN19694133	SRR14807660	WGS	SIMON FRASER UNIVERSITY	SRX11140164	NextSeq 500	PAIRED	RANDOM	GENOMIC	ILLUMINA	SRS9202697	SRP323639	['736718','PRJNA736718','bp0','SRP323639','TB-MoldovaSeq-DNA077-757_S77','19694133','SRX11140164','SAMN19694133','SRR14807660','SRS9202697','TB-MoldovaSeq-DNA077-757_S77_1.fastq.gz']	2018	2021-06-14T14:25:00.000Z		47.03278 N 28.89972 E	MDA	Europe			Homo sapiens	3	human																					452	452713402	194702963	PRJNA736718			99.48	1692006	58	lineage4.2.1	MDR-TB	['diff','input','tbprofiler','tree']	tuberculosis: unclassified		Mycobacterium tuberculosis
SAMEA112800515	ERR11050488	WGS	FZB	ERX10497279	NextSeq 500	PAIRED		GENOMIC	ILLUMINA	ERS14808061	ERP010814	['21002330','287903','ena-EXPERIMENT-TAB-21-03-2023-10:58:00:012-107235','ena-STUDY-FZB-22-06-2015-17:16:39:392-292','ERP010814','SAMEA112800515','ena-RUN-TAB-21-03-2023-10:58:00:012-107236','ERS14808061','ERX10497279','PRJEB9680','33852571','ERR11050488']		2023-07-20T23:17:00.000Z																														603	603435212	280305435	PRJEB9680			99.52	1578280	54	lineage2.2.1.1	HR-TB	['tree','tbprofiler','diff','input']	tuberculosis: unclassified		Mycobacterium tuberculosis
SAMEA12852234	ERR11244202	WGS	SWISS TROPICAL AND PUBLIC HEALTH INSTITUTE	ERX10652406	Illumina NovaSeq 6000	SINGLE	RANDOM	GENOMIC	ILLUMINA	ERS10460032	ERP135175	['930268','ERS10460032','34306656','SAMEA12852234','ERP135175','G42481','PRJEB50582','8cc6b8bd-130a-4c76-a0b2-3197bafe5cc6','ena-EXPERIMENT-TAB-17-04-2023-19:57:14:175-4501','ena-RUN-TAB-17-04-2023-19:57:14:175-4502','ERR11244202','ERX10652406']	2016	2023-07-27T09:53:00.000Z			GEO	Asia		sputum																								316	316284934	111223039	PRJEB50582									tuberculosis: unclassified		Mycobacterium tuberculosis
SAMEA115475789	['ERR12866637','ERR12866635','ERR12866634','ERR12866636']	WGS		['ERX12239457','ERX12239456','ERX12239455','ERX12239458']	Illumina NovaSeq 6000	SINGLE		GENOMIC	ILLUMINA	ERS18732157		['ERX12239457','794708','ERX12239456','42716936','ERR12866635','ena-RUN-TAB-10-04-2024-10:42:12:521-2396','G66393','ERX12239458','ERR12866634','ERR12866636','ena-EXPERIMENT-TAB-10-04-2024-10:42:12:517-2389','ena-EXPERIMENT-TAB-10-04-2024-10:42:12:520-2393','ena-EXPERIMENT-TAB-10-04-2024-10:42:12:518-2391','ena-RUN-TAB-10-04-2024-10:42:12:520-2394','SAMEA115475789','ERP134075','ERS18732157','ena-EXPERIMENT-TAB-10-04-2024-10:42:12:521-2395','ena-RUN-TAB-10-04-2024-10:42:12:518-2390','ERX12239455','9bc3fa2b-c877-4dc7-b821-d8f2b9e08e1b','ena-RUN-TAB-10-04-2024-10:42:12:519-2392','ERR12866637','PRJEB49562']					TZA	Africa			Homo sapiens	3	human																					567	569828567	173308640	PRJEB49562									tuberculosis: unclassified		Mycobacterium tuberculosis
SAMN04522111	SRR3732707	WGS	BI	SRX1888513	Illumina HiSeq 2500	PAIRED	PCR	GENOMIC	ILLUMINA	SRS1531880	SRP077478	['300846','4522111','SRR3732707','SRX1888513','G05179','SAMN04522111','SRS1531880','PRJNA300846','BI_556','SRP077478']		2016-06-30T11:23:00.000Z			CIV	Africa		sputum	Homo sapiens	3	human																					639	639921456	268403351	PRJNA300846			99.46	1546082	32	lineage4.6.2.2	Sensitive	['Menardo_2018','tree','diff','input','IeDEA','tbprofiler','Menardo_2021','Napier_2020']	tuberculosis: human-adapted	L4.6.2.2	Mycobacterium tuberculosis
SAMEA13119797	ERR8774389	WGS	UNIVERSITY OF BASEL, SWITZERLAND	ERX8437664	Illumina HiSeq 2500	PAIRED		GENOMIC	ILLUMINA	ERS10723763	ERP135588	['ERX8437664','30046307','ERR8774389','e85ebed1-8b4e-426c-a0a5-d56f438d6aa3','ERS10723763','ena-RUN-TAB-24-02-2022-09:00:19:307-91626','ERP135588','ena-EXPERIMENT-TAB-24-02-2022-09:00:19:307-91625','PRJEB50999','G21864','863195','SAMEA13119797']	2013	2022-08-10T22:29:00.000Z			BWA	Africa			Homo sapiens	3	human																					933	933185738	460964376	PRJEB50999			99.59	1693538	57	lineage4.3.2.1	Sensitive	['input','tree','tbprofiler','diff']	tuberculosis: unclassified		Mycobacterium tuberculosis
SAMN05276534	SRR3675565	WGS	MODMEDMICOXFORD	SRX1850837	Illumina MiSeq	PAIRED	RANDOM	GENOMIC	ILLUMINA	SRS1519085	SRP076676	['MMMOSAM:df90bf6a-ea01-4feb-b55c-1bfd5b4910b0','MMMOSRA:df90bf6a-ea01-4feb-b55c-1bfd5b4910b0','SAMN05276534','SRS1519085','302362','PRJNA302362','SRR3675565','SRX1850837','SRP076676','5276534']	2015	2016-06-22T11:48:00.000Z			GBR	Europe	Oxford		Homo sapiens	3	human																					88	88971918	49604303	PRJNA302362								input	tuberculosis: unclassified		Mycobacterium tuberculosis
SAMN03647801	SRR2100628	WGS	UNIVERSITY OF OXFORD	SRX1095322	Illumina HiSeq 2500	PAIRED	RANDOM	GENOMIC	ILLUMINA	SRS990065	SRP061066	['282721','SRX1095322','3647801','C00013040','SRP061066','SRS990065','3771975f-c0ed-42a7-b515-f20e528b1c1a_R00000039_v2.bam','PRJNA282721','SRR2100628','SAMN03647801']		2015-07-15T21:03:00.000Z			GBR	Europe										S		S					S	S								333	333398800	219420092	PRJNA282721	CRyPTIC_WHO2021_PMC7612554		99.44	3122695	71	lineage3	Other	['Menardo_2018','tree','input','tbprofiler','diff','Walker_2022','Menardo_2021','Napier_2020']	tuberculosis: human-adapted	L3	Mycobacterium tuberculosis
SAMEA7544636	ERR4811579	WGS	CCDC	ERX4681124	HiSeq X Ten	PAIRED	RANDOM	GENOMIC	ILLUMINA	ERS5301294	ERP124937	['project.CDC_192','PRJEB41197','773299','ERR4811579','22464472','sample.15193','ERS5301294','ERP124937','experiment.15193','SAMEA7544636','run.15193','ERX4681124']		2021-11-10T05:57:00.000Z			CHN	Asia						S				S	S	S	S	S				S		S	S	S	S	S	S	645	645916800	287511340	PRJEB41197	['CRyPTIC_reuse_table','Walker_2022']		99.54	1633289	56	lineage4.4.2	Sensitive	['tree','diff','CRyPTIC_CCDC_CDC_192','Walker_2022','CRyPTIC_reuse_table','tbprofiler','input']	tuberculosis: unclassified		Mycobacterium tuberculosis
SAMN14447204	SRR11418333	WGS	USDA-NVSL-DBPL	SRX7996811	Illumina MiSeq	PAIRED	RANDOM	GENOMIC	ILLUMINA	SRS6376182	SRP105419	['SRS6376182','SRP105419','SRX7996811','14447204','SAMN14447204','bp0','PRJNA384785','17-010561-64','384785','17-010561-64_R1.fastq.gz','SRR11418333']	2011	2020-03-25T12:01:00.000Z			ESP	Europe	Northeastern Spain	As reported: Bacterial Isolate	Bos taurus	2	domestic cattle																					320	320920644	231113606	PRJNA384785			99.5	594554	29	La1.7.1	HR-TB	['input','diff','tree','tbprofiler','bovis_ESP']	tuberculosis: animal-adapted	La1	Mycobacterium bovis
SAMN08612824	SRR6785332	WGS	SAN RAFFAELE	SRX3744796	NextSeq 500	PAIRED	RANDOM	GENOMIC	ILLUMINA	SRS3001202	SRP128089	['5496-13_lib3719_nextseq_n0014_151bp.gatk.bam','PRJNA428596','8612824','bp0','SAMN08612824','SRP128089','5496-13','SRX3744796','5496-13_WGS','SRR6785332','SRS3001202','428596']		2018-02-27T06:07:00.000Z							Homo sapiens	3	human																					1107	1107768274	639092570	PRJNA428596			99.55	893223	23	lineage4.1.2.1	Sensitive	['tbprofiler','tree','input','diff']	tuberculosis: unclassified		Mycobacterium tuberculosis
SAMEA110051944	ERR9786649	WGS	INSTITUTE OF TROPICAL MEDICINE	ERX9333925	Illumina HiSeq 2500	PAIRED	RANDOM	GENOMIC	ILLUMINA	ERS12087414	ERP137916	['ERR9786649','0efe4541-10cd-4d79-a29f-96d29eadb5f3','PRJEB53138','SAMEA110051944','ECF-13-S277','ERP137916','ERX9333925','ena-EXPERIMENT-TAB-27-05-2022-13:53:26:442-11958','844815','ena-RUN-TAB-27-05-2022-13:53:26:442-11959','ERS12087414','29175470']	2013	2022-06-25T18:14:00.000Z			GMB	Africa		sputum	Homo sapiens	3	human																					223	223015301	136760320	PRJEB53138			99.71	1002939	46	lineage4.3.3	Sensitive	['input','WGS_2011-2014_GMB','tbprofiler','tree','diff']	tuberculosis: unclassified		Mycobacterium tuberculosis
SAMN06008102	SRR5013486	AMPLICON	TEXAS A&M UNIVERSITY	SRX2343392	Illumina HiSeq 2500	PAIRED	PCR	GENOMIC	ILLUMINA	SRS1793216	SRP093213	['SRR5013486','3827_S21_L001_R2_001.fastq','SRX2343392','352866','SRP093213','6008102','PRJNA352866','SAMN06008102','3827','SRS1793216']		2016-11-12T09:28:00.000Z																														441	441809750	231999847	PRJNA352866									tuberculosis: human-adapted	L4	Mycobacterium tuberculosis	H37Rv
SAMN03300667	SRR1792309	WGS	USDA-NVSL-DBL	SRX867971	Illumina MiSeq	PAIRED	RANDOM	GENOMIC	ILLUMINA	SRS838445	SRP053287	['SRP053287','SRS838445','SAMN03300667','251692','SRR1792309','250: 11-8324_files','3300667','11-8324','SRX867971','250: 11-8324','PRJNA251692']	2011	2015-02-23T16:44:00.000Z			MEX	North America			Bos taurus	2	domestic cattle																					970	970616843	733432755	PRJNA251692			99.33	710217	33	La1.8.1	Other	['tbprofiler','tree','diff','input']	tuberculosis: animal-adapted	La1	Mycobacterium bovis
SAMN15718812	SRR12380729	WGS	DIVISION OF GENOMIC MEDICINE AND INNOVATION SUPPORT	SRX8879637	NextSeq 500	SINGLE	RANDOM PCR	GENOMIC	ILLUMINA	SRS7140115	SRP275727	['SRP275727','MTBDR180880_S58_good_1.fastq.gz','SRS7140115','MTBDR180880','SRR12380729','650561','PRJNA650561','SRX8879637','SAMN15718812','15718812','bp0']	2019	2020-08-03T23:07:00.000Z		15.87 N 100.99 E	THA	Asia		sputum	Homo sapiens	3	human																					101	101613457	49611042	PRJNA650561									tuberculosis: unclassified		Mycobacterium tuberculosis
SAMEA114443037	ERR13243571	WGS	SEOUL NATIONAL UNIVERSITY	ERX12614320	Illumina MiSeq	PAIRED	RANDOM	GENOMIC	ILLUMINA	ERS16430821	ERP151439	['ERS16430821','PRJEB66375','c7f31963-9edb-49ef-a000-987e031fb6cb','1022751','41765968','GReAT_KR_406','ERR13243571','SAMEA114443037','webin-reads-GReAT_KR_406','ERP151439','ERX12614320']	2016	2024-08-06T22:53:00.000Z			KOR	Asia		sputum	Homo sapiens	3	human																					512	512258365	339925862	PRJEB66375									tuberculosis: unclassified		Mycobacterium tuberculosis
SAMN40273185	SRR28239626	WGS	NIH / NIAID	SRX23850695	NextSeq 2000	PAIRED	RANDOM	GENOMIC	ILLUMINA	SRS20670767	SRP493618	['40273185','SRS20670767','SRR28239626','1074779','SAMN40273185','SRP493618','PRJNA1074779','TBPO-3545_lib53813_nextseq_ny0071_151bp.filtered_2_bwa.1.fastq.gz','SRX23850695','55375']	2022	2024-03-06T10:16:00.000Z		41.7151 N 44.8271 E	GEO	Asia	Tbilisi	sputum	Homo sapiens	3	human																					730	730768124	245630550	PRJNA1074779			99.16	1700612	54	lineage4.2.2	Sensitive	['diff','tbprofiler','tree','input']	tuberculosis: unclassified		Mycobacterium tuberculosis
SAMEA13294697	ERR9121416	WGS	UNIVERSITY OF OXFORD, NUFFIELD DEPARTMENT OF MEDIC	ERX8663403	Illumina MiSeq	PAIRED	RANDOM	GENOMIC	ILLUMINA	ERS10897623	ERP136048	['project.SeqTreat_Valencia1','862826','sample.1606.2408f6e7','30300334','experiment.1606.68732e61','ERR9121416','ERX8663403','ERS10897623','ERP136048','run.1606.1.a3719333516b272923b39d7646d08238','PRJEB51415','SAMEA13294697']		2024-08-10T18:07:00.000Z			ESP	Europe	Valencia																									702	702246938	329004725	PRJEB51415								CRyPTIC_SeqTreat_Valencia	tuberculosis: unclassified		Mycobacterium tuberculosis
SAMEA4730504	ERR3468860	WGS	WELLCOME SANGER INSTITUTE	ERX3490523	Illumina HiSeq X Ten	PAIRED	RANDOM	GENOMIC	ILLUMINA	ERS2550634	ERP024108	['PRJEB21813','ERX3490523','SC_EXP_26329_5#65','ERR3468860','512657','ERS2550634','SC_RUN_26329_5#65','ERP024108','12514124','bbc8c692-be4d-11e7-b52c-3c4a9275d6c8','SAMEA4730504','Mycobacteria_in_non_CF_bronchiectasis_patients-sc-4853']		2019-08-08T01:21:00.000Z																														296	296820700	121512586	PRJEB21813									NTM: avium complex		Mycobacterium avium
SAMEA112803360	ERR11043659	WGS	FZB	ERX10490450	NextSeq 500	PAIRED		GENOMIC	ILLUMINA	ERS14810906	ERP010814	['SAMEA112803360','ERS14810906','33855415','ERP010814','PRJEB9680','ERX10490450','ERR11043659','287903','ena-RUN-TAB-21-03-2023-10:23:42:801-78264','ena-EXPERIMENT-TAB-21-03-2023-10:23:42:801-78263','ena-STUDY-FZB-22-06-2015-17:16:39:392-292','1299-02']		2023-07-20T18:48:00.000Z																														462	462607773	197019111	PRJEB9680			99.78	1647801	56	lineage4.3.3	MDR-TB	['tree','input','tbprofiler','diff']	tuberculosis: unclassified		Mycobacterium tuberculosis
SAMEA7550531	ERR4817169	WGS	PUBLIC HEALTH ENGLAND	ERX4687011	Illumina MiSeq	PAIRED	RANDOM	GENOMIC	ILLUMINA	ERS5307181	ERP124941	['project.PHE-TB','SAMEA7550531','ERP124941','ERR4817169','ERX4687011','sample.19989','run.19989','PRJEB41201','ERS5307181','experiment.19989','22469926','773303']		2021-11-10T17:07:00.000Z			GBR	Europe										S		S					S	S								196	196058936	117417136	PRJEB41201	Walker_2022		99.11	1040364	34	lineage4.7	Sensitive	['Walker_2022','tree','diff','input','tbprofiler','CRyPTIC_PHE']	tuberculosis: unclassified		Mycobacterium tuberculosis
SAMEA1119602	ERR2514421	WGS	PHE	ERX2533631	Illumina HiSeq 2500	PAIRED	RANDOM	GENOMIC	ILLUMINA	ERS2399011	ERP107961	['ERP107961','project.First_10k_genomes_study_set_4','sample.6448','493034','run.6448','SAMEA1119602','experiment.6448','ERX2533631','10123548','PRJEB25991','ERR2514421','ERS2399011']		2021-10-23T17:08:00.000Z			GBR	Europe	England									S		S					S	S								480	480471128	245679138	PRJEB25991	Walker_2022		99.12	1733378	48	lineage1.2.2.2	Sensitive	['tree','Walker_2022','CRyPTIC_PHE','tbprofiler','input','Napier_2020','diff']	tuberculosis: human-adapted	L1.3.2	Mycobacterium tuberculosis
SAMN34626671	SRR24445537	AMPLICON	HARVARD TH CHAN SCHOOL OF PUBLIC HEALTH	SRX20232594	Illumina MiSeq	PAIRED	PCR	GENOMIC	ILLUMINA	SRS17566941	SRP436110	['SRR24445537','SRS17566941','29318_CD8a_Liver + grans','SAMN34626671','29318-Livergrans_S42_L001_R1_001.fastq.gz','DNA-230209FOR-55','SRX20232594','967652','PRJNA967652','SRP436110','34626671','bp0']	2019	2023-05-05T11:03:00.000Z			USA	North America	Pittsburg	As reported: Tissue necropsy, liver	Macaca fascicularis	3	crab-eating macaque																					40	40843668	26284347	PRJNA967652									tuberculosis: human-adapted	L4	Mycobacterium tuberculosis	Erdman
SAMN41421508	SRR29056218	WGS	FIND, THE FOUNDATION FOR INNOVATIVE NEW DIAGNOSTICS	SRX24580796	Illumina HiSeq 2000	PAIRED	RANDOM	GENOMIC	ILLUMINA	SRS21320713	SRP507535	['SRR29056218','6B1800_E81DF27E1C13','PRJNA1109295','SRP507535','1109295','41421508','SAMN41421508','SRS21320713','IDR1700009915-01-01_S4_L001_R1_001.fastq.gz','6B1800_E81DF27E1C13_IDR1700009915','SRX24580796']	2017	2024-05-16T12:01:00.000Z			USA	North America			Homo sapiens	3	human																					332	332582514	206234690	PRJNA1109295								WHO_mutations_2023	tuberculosis: unclassified		Mycobacterium tuberculosis
SAMEA7548218	ERR4814859	WGS	PUBLIC HEALTH ENGLAND	ERX4684701	Illumina HiSeq 2500	PAIRED	RANDOM	GENOMIC	ILLUMINA	ERS5304871	ERP124941	['ERX4684701','PRJEB41201','ERR4814859','sample.17679','ERP124941','773303','SAMEA7548218','ERS5304871','experiment.17679','22467616','run.17679','project.PHE-TB']		2021-11-10T13:01:00.000Z			GBR	Europe										S		S						S								353	353279736	179667509	PRJEB41201	Walker_2022		98.83	1364070	31	lineage4.1.2.1	Sensitive	['diff','tree','Walker_2022','input','CRyPTIC_PHE','tbprofiler']	tuberculosis: unclassified		Mycobacterium tuberculosis
SAMN07236369	SRR5709777	WGS	MAHIDOL UNIVERSITY	SRX2930600	Illumina HiSeq 2000	PAIRED	RANDOM	GENOMIC	ILLUMINA	SRS2293311	SRP109608	['SRS2293311','PRJNA390052','7236369','HS007-PE-R00023_BH73W2BBXX.WMB350-CTGATGCA_S29_L007_R2.fastq','WMB350_DS-20503','SRX2930600','390471','SRR5709777','SAMN07236369','PRJNA390471','SRP109608']	2009	2017-06-19T11:03:00.000Z		13.7563 N 100.5018 E	THA	Asia	Bangkok	sputum	Homo sapiens	3	human					R		R						R	R							1140	1140394800	473550605	PRJNA390471	CRyPTIC_WHO2021_PMC7612554		99.2	1646986	57	lineage1.1.1	Sensitive	['Napier_2020','tbprofiler','input','diff','Walker_2022','Menardo_2021','tree']	tuberculosis: human-adapted	L1.1.1	Mycobacterium tuberculosis
SAMEA112188758	ERR10748164	WGS	CTB/NICD	ERX10199770	Illumina MiSeq	PAIRED	RANDOM	GENOMIC	ILLUMINA	ERS14298647	ERP143048	['32028771','sample.S091','SAMEA112188758','ERX10199770','experiment.S091','908050','South African MDR-TB 2019-2020','ERR10748164','PRJEB58017','ERS14298647','ERP143048','run.S091']		2023-01-17T16:05:00.000Z																														581	581640933	328364121	PRJEB58017			99.85	1686676	98	lineage2.2.1	RR-TB	['tbprofiler','diff','input','tree']	tuberculosis: unclassified		Mycobacterium tuberculosis
SAMEA1397441	ERR2514956	WGS	PHE	ERX2534166	Illumina HiSeq 2500	PAIRED	RANDOM	GENOMIC	ILLUMINA	ERS2399546	ERP107961	['ERS2399546','sample.7147','SAMEA1397441','493034','ERP107961','run.7147','ERX2534166','ERR2514956','experiment.7147','project.First_10k_genomes_study_set_4','10124083','PRJEB25991']		2021-10-23T18:09:00.000Z			GBR	Europe	England									S		S					S	S								605	605432386	277779722	PRJEB25991	Walker_2022		99.56	1923846	66	lineage4.1.2.1	Sensitive	['Napier_2020','tbprofiler','tree','CRyPTIC_PHE','Walker_2022','diff','input']	tuberculosis: human-adapted	L4.1.2.1	Mycobacterium tuberculosis
SAMN41455300	SRR29094458	WGS	ANLIS DR CARLOS G MALBRAN	SRX24618458	Illumina MiSeq	PAIRED	RANDOM	GENOMIC	ILLUMINA	SRS21355619	SRP508890	['1113524','PRJNA1113524','SRP508890','MB34766','MB34766_1.fastq.gz','SRS21355619','SRX24618458','SRR29094458','bp0','41455300','SAMN41455300']	2022	2024-05-21T06:51:00.000Z			ARG	South America		sputum	Homo sapiens	3	human																					326	326997277	186575869	PRJNA1113524								standford	tuberculosis: unclassified		Mycobacterium tuberculosis
SAMEA113538135	ERR11466046	WGS	FZB	ERX10872203	NextSeq 500	PAIRED		GENOMIC	ILLUMINA	ERS15534556	ERP147571	['PRJEB62480','ERP147571','ena-EXPERIMENT-TAB-22-05-2023-12:53:16:270-7530','ERS15534556','ERR11466046','ena-RUN-TAB-22-05-2023-12:53:16:270-7531','979605','SAMEA113538135','ERX10872203','35506512','BTB-37','d05d2f15-c027-4055-b906-d9d6d110849e']		2023-09-17T03:11:00.000Z			BWA	Africa																										365	365916455	162737078	PRJEB62480			99.2	1615898	51	lineage4.1.1.3	Sensitive	['diff','tree','Kopanyo','tbprofiler','input']	tuberculosis: unclassified		Mycobacterium tuberculosis
SAMEA110013257	ERR9786806	WGS	INSTITUTE OF TROPICAL MEDICINE	ERX9334082	Illumina HiSeq 2500	PAIRED	RANDOM	GENOMIC	ILLUMINA	ERS12087571	ERP137916	['SAMEA110013257','ERS12087571','ERX9334082','844815','ECF-14-J143','ena-EXPERIMENT-TAB-27-05-2022-13:53:26:488-12272','ena-RUN-TAB-27-05-2022-13:53:26:488-12273','29000159','ERR9786806','0efe4541-10cd-4d79-a29f-96d29eadb5f3','PRJEB53138','ERP137916']	2014	2022-06-25T18:16:00.000Z			GMB	Africa		sputum	Homo sapiens	3	human																					503	503031958	332434501	PRJEB53138			99.5	1709400	32	lineage4.1.3	Other	['tbprofiler','diff','tree','WGS_2011-2014_GMB','input']	tuberculosis: unclassified		Mycobacterium tuberculosis
SAMN09284389	SRR7240058	WGS	USDA-NVSL-DBL	SRX4146136	Illumina MiSeq	PAIRED	RANDOM PCR	GENOMIC	ILLUMINA	SRS3359754	SRP053287	['SAMN09284389','17-3208','SRS3359754','17-3208_S20_L001_R1_001.fastq.gz','PRJNA251692','9284389','251692','SRX4146136','SRR7240058','SRP053287']		2018-05-31T08:39:00.000Z							Bos taurus	2	domestic cattle																					454	454782109	292300764	PRJNA251692			99.46	1280308	70	La1.8.1	Other	['input','tree','diff','tbprofiler']	tuberculosis: animal-adapted	La1	Mycobacterium bovis
SAMN03246583	SRR1723863	WGS	INSTITUTE OF PATHOGEN BIOLOGY, CAMS&PUMC	SRX817118	Illumina Genome Analyzer IIx	SINGLE	RANDOM	GENOMIC	ILLUMINA	SRS797332	SRP051327	['SRS797332','268900','SRR1723863','SAMN03246583','07DS11148 WGS','SRP051327','07DS11148.fastq.bz2','07DS11148','3246583','PRJNA268900','SRX817118']	2007	2015-01-07T03:44:00.000Z			CHN	Asia	Zhejiang	sputum	Homo sapiens	3	human																					472	472259520	318341733	PRJNA268900									tuberculosis: unclassified		Mycobacterium tuberculosis
SAMN36834621	SRR25515876	WGS	SHANDONG PROVINCIAL HOSPITAL	SRX21246023	Illumina HiSeq 4000	PAIRED	RANDOM	GENOMIC	ILLUMINA	SRS18500304	SRP453313	['SRX21246023','1002108','SRP453313','bp0','T1543.IS300_Clean.1.fastq.gz','36834621','SRR25515876','SRS18500304','T1543','SAMN36834621','PRJNA1002108']	2017	2023-08-04T04:44:00.000Z		36.40 N 117.00 E	CHN	Asia	Shandong	As reported: phlegm	Homo sapiens	3	human																					1147	1147510800	506567091	PRJNA1002108			99.58	1821454	62	lineage2.2.1	HR-TB	['tree','tbprofiler','diff','input']	tuberculosis: human-adapted	L4	Mycobacterium tuberculosis	H37Rv
SAMN33018127	SRR23316641	WGS	CHULALONGKORN UNIVERSITY	SRX19259226	Illumina NovaSeq 6000	PAIRED	other	GENOMIC	ILLUMINA	SRS16661754	SRP420623	['SRS16661754','SRR23316641','SRP420623','SRX19259226','930660','PRJNA930660','LEH7534_L3_1.fastq.gz','33018127','G3-2','SAMN33018127','bp0']	2018	2023-02-02T09:25:00.000Z	aerobe	13.732181 N 100.536730 E	THA	Asia	Bangkok	sputum	Homo sapiens	3	human																					1982	1982168400	649089031	PRJNA930660			99.5	1736932	58	lineage2.2.1	HR-TB	['tbprofiler','tree','diff','input']	tuberculosis: unclassified		Mycobacterium tuberculosis
SAMN38205021	SRR26787918	WGS	HMS	SRX22486087	Illumina HiSeq 4000	SINGLE	cDNA	GENOMIC	ILLUMINA	SRS19499433	SRP471323	['SRS19499433','Peru11181','1039243','bp0','Peru11181_R1.fastq.gz','SAMN38205021','SRX22486087','=MID(A634, 5,5)','SRR26787918','PRJNA1039243','SRP471323','38205021']	2021	2023-11-11T09:55:00.000Z			PER	South America		sputum	Homo sapiens	3	human																					339	339183000	109812258	PRJNA1039243								standford	tuberculosis: unclassified		Mycobacterium tuberculosis
SAMN19113264	SRR14519988	WGS	MDUPHL	SRX10865584	NextSeq 500	PAIRED	RANDOM	GENOMIC	ILLUMINA	SRS8960923	SRP319622	['SAMN19113264','SRS8960923','AUSMDU00010233_R1.fq.gz','SRP319622','PRJNA729189','bp0','SRR14519988','19113264','729189','SRX10865584','NS500345_HVCKJAFXX_AUSMDU00010233','AUSMDU00010233']	2004	2021-05-15T03:51:00.000Z			AUS	Oceania	Northern Territory		Homo sapiens	3	human																					419	419273514	197647161	PRJNA729189			99.36	1458773	46	lineage4.4.2	Sensitive	['tree','diff','input','tbprofiler']	tuberculosis: unclassified		Mycobacterium tuberculosis
SAMEA6875070	ERR4195426	WGS	Instituto_de_Biomedicina_de_Valencia	ERX4156296	Illumina MiSeq	PAIRED	RANDOM	GENOMIC	ILLUMINA	ERS4602631	ERP122165	['846033','G1786','ERR4195426','ERX4156296','ERS4602631','SAMEA6875070','28874269','mtb_valencia_isolates','PRJEB38719','ERP122165']	2016	2022-06-11T04:49:00.000Z			ESP	Europe	Valencia					S					R															579	579906259	268566388	PRJEB38719		No	99.51	1877621	52	lineage4.8	HR-TB	['input','tbprofiler','TGU','Cancino-Muñoz_2022','tree','diff']	tuberculosis: human-adapted	L4.1	Mycobacterium tuberculosis
SAMEA6456006	ERR3801622	WGS	INSTITUTE OF TROPICAL MEDICINE	ERX3803512	Illumina HiSeq 2500	PAIRED	RANDOM	GENOMIC	ILLUMINA	ERS4221555	ERP119211	['ERP119211','14-02450','600196','13824008','ERR3801622','webin-reads-14-02450','ena-STUDY-Institute of tropical medicine-08-01-2020-09:16:49:129-1770','SAMEA6456006','ERS4221555','ERX3803512','PRJEB36076']	2014	2020-01-18T22:46:00.000Z			GMB	Africa		sputum	Homo sapiens	3	human																					721	721679229	459445211	PRJEB36076								input	tuberculosis: human-adapted		Mycobacterium africanum
SAMEA111556114	ERR10465836	WGS	FZB	ERX9987696	NextSeq 500	PAIRED		GENOMIC	ILLUMINA	ERS13666160	ERP010814	['ERR10465836','ena-EXPERIMENT-TAB-07-11-2022-10:00:46:969-26268','ena-RUN-TAB-07-11-2022-10:00:46:970-26269','ERX9987696','SAMEA111556114','2856-17','31733089','287903','ERP010814','ena-STUDY-FZB-22-06-2015-17:16:39:392-292','ERS13666160','PRJEB9680']		2022-11-21T13:02:00.000Z																														487	487352489	205313642	PRJEB9680			99.39	1719803	58	lineage3	Sensitive	['tbprofiler','tree','input','diff']	tuberculosis: unclassified		Mycobacterium tuberculosis
SAMN22014550	SRR16169260	AMPLICON	UW-MADISON	SRX12453789	Illumina MiSeq	PAIRED	PCR	GENOMIC	ILLUMINA	SRS10419824	SRP339784	['SRX12453789','SRS10419824','6317-10','SAMN22014550','bp0','6317-10-LLL_10_C_Rep1-R1.fastq.gz','768113','22014550','SRP339784','SRR16169260','PRJNA768113','6317-10 LLL 10 C']	2018	2021-10-02T23:27:00.000Z			USA	North America		scrapate of granuloma	Macaca mulatta	3	rhesus macaque																					118	118063578	84398956	PRJNA768113									tuberculosis: human-adapted	L4	Mycobacterium tuberculosis	Erdman
SAMEA112802750	ERR11043031	WGS	FZB	ERX10489822	NextSeq 500	PAIRED		GENOMIC	ILLUMINA	ERS14810296	ERP010814	['ena-RUN-TAB-21-03-2023-10:23:42:488-77008','SAMEA112802750','ERX10489822','ERS14810296','33854805','ena-EXPERIMENT-TAB-21-03-2023-10:23:42:488-77007','ena-STUDY-FZB-22-06-2015-17:16:39:392-292','10221-17','287903','ERR11043031','ERP010814','PRJEB9680']		2023-07-20T18:16:00.000Z																														460	460876315	210518567	PRJEB9680								input	tuberculosis: unclassified		Mycobacterium tuberculosis
SAMEA1119664	ERR2514483	WGS	PHE	ERX2533693	Illumina MiSeq	PAIRED	RANDOM	GENOMIC	ILLUMINA	ERS2399073	ERP107961	['ERS2399073','run.6528','ERX2533693','10123610','PRJEB25991','project.First_10k_genomes_study_set_4','SAMEA1119664','experiment.6528','493034','ERP107961','ERR2514483','sample.6528']		2021-10-23T17:09:00.000Z			GBR	Europe	England									S		S					R	S								608	608912005	392197643	PRJEB25991	Walker_2022		99.23	1559770	47	lineage1.2.2.2	Other	['Walker_2022','tbprofiler','CRyPTIC_PHE','Napier_2020','tree','diff','input']	tuberculosis: human-adapted	L1.3.2	Mycobacterium tuberculosis
SAMEA2343249	ERR502925	WGS	SC	ERX468282	Illumina HiSeq 2000	PAIRED	RANDOM	GENOMIC	ILLUMINA	ERS400941	ERP004677	['PRJEB5280','CP54416-sc-1837811','SAMEA2343249','SC_EXP_12274_4#42','ERX468282','ERP004677','Mycobacterium_tuberculosis__HICF__sequencing-sc-2926','247745','2776883','SC_RUN_12274_4#42','ERS400941','ERR502925']		2014-06-10T21:29:00.000Z			PER	South America																										349	349557200	149580383	PRJEB5280			99.53	1730983	40	lineage2.2.1	HR-TB	['Napier_2020','tbprofiler','tree','diff','input','standford']	tuberculosis: human-adapted	L2.2.1	Mycobacterium tuberculosis
SAMN18648060	SRR14165109	WGS	STANFORD UNIVERSITY	SRX10533237	NextSeq 550	PAIRED	RANDOM	GENOMIC	ILLUMINA	SRS8656510	SRP289688	['SAMN18648060','L-14-6943-S82_R1.fastq.gz','SRR14165109','SRX10533237','671770','18648060','L-14-6943-S82','SRP289688','ms_178','PRJNA671770','bp0','SRS8656510']	2014	2021-04-07T13:42:00.000Z			BRA	South America	Mato Grosso do Sul, Campo Grande	sputum	Homo sapiens	3	human																					349	349492520	138659118	PRJNA671770			99.34	2026254	58	lineage4.4.1.1	HR-TB	['tbprofiler','diff','tree','standford','input']	tuberculosis: human-adapted	L4.4.1.1	Mycobacterium tuberculosis
SAMEA112910640	ERR11252514	WGS	IBV_CSIC	ERX10660797	NextSeq 2000	PAIRED	RANDOM	GENOMIC	ILLUMINA	ERS14911244	ERP146514	['ERX10660797','1732748_0','ERS14911244','ERP146514','PRJEB61426','40862584','Xpatial_WGS_Mozambique_2018','SAMEA112910640','1097147','ERR11252514']		2024-08-04T22:03:00.000Z																														755	755308675	267339703	PRJEB61426									tuberculosis: unclassified		Mycobacterium tuberculosis
SAMEA7545598	ERR4812094	WGS	UNIVERSIDAD PERUANA CAYETANO HEREDIA	ERX4682084	Illumina NovaSeq 6000	PAIRED	RANDOM	GENOMIC	ILLUMINA	ERS5302254	ERP124939	['SAMEA7545598','22464987','project.Peru_Wellcome','experiment.25631','ERR4812094','ERS5302254','run.25631','PRJEB41199','773301','sample.25631','ERP124939','ERX4682084']	2018	2021-11-10T07:10:00.000Z			PER	South America						S				S	S	S	S	S				S		S	S	S	S	S	S	609	609438114	209312814	PRJEB41199	['CRyPTIC_reuse_table','Walker_2022']		99.42	1806662	67	lineage4.1.2.1	Sensitive	['diff','input','CRyPTIC_reuse_table','tree','tbprofiler','CRyPTIC_UPCH','standford','Walker_2022']	tuberculosis: unclassified		Mycobacterium tuberculosis
SAMN07661294	SRR6047951	WGS	UNIVERSITY OF SYDNEY	SRX3194870	Ion Torrent PGM	SINGLE	RANDOM	GENOMIC	ION_TORRENT	SRS2522184	SRP117826	['407704','SRX3194870','SAMN07661294','PRJNA407704','SRR6047951','bp0','SRP117826','Mtb45.fastq.gz','SRS2522184','7661294','Mtb45']	2007	2017-09-18T02:28:00.000Z		33.868 S 151.209 E	AUS	Oceania		sputum	Homo sapiens	3	human																					231	231939941	187774096	PRJNA407704									tuberculosis: unclassified		Mycobacterium tuberculosis
SAMEA112800348	ERR11050312	WGS	FZB	ERX10497103	NextSeq 500	PAIRED		GENOMIC	ILLUMINA	ERS14807894	ERP010814	['287903','33852404','ERP010814','ena-RUN-TAB-21-03-2023-10:57:59:838-106884','ena-EXPERIMENT-TAB-21-03-2023-10:57:59:838-106883','ERX10497103','21001081','ena-STUDY-FZB-22-06-2015-17:16:39:392-292','SAMEA112800348','ERR11050312','PRJEB9680','ERS14807894']		2023-07-20T23:16:00.000Z																														730	730131926	337876415	PRJEB9680			99.63	1579149	54	lineage4.1.2.1	Sensitive	['tbprofiler','tree','diff','input']	tuberculosis: unclassified		Mycobacterium tuberculosis
SAMEA1019211	ERR046863	WGS	SC	ERX023925	Illumina HiSeq 2000	PAIRED	RANDOM	GENOMIC	ILLUMINA	ERS031512	ERP000276	['ERR046863','203976','SC_RUN_6540_6#15','Bir_250-sc-2011-04-19T12:42:22Z-1125236','728219','Mycobacterium tuberculosis pilot-sc-2010-07-26','PRJEB2221','ERS031512','ERX023925','SAMEA1019211','ERP000276','SC_EXP_6540_6#15']	2008	2014-09-04T01:38:00.000Z			GBR	Europe	Midlands		Homo sapiens	3	human					S		S					S	S								737	737422800	479462866	PRJEB2221	CRyPTIC_WHO2021_PMC7612554		99.13	1092476	17	lineage3	Sensitive	['diff','tree','input','tbprofiler','Walker_2022','Napier_2020']	tuberculosis: human-adapted	L3	Mycobacterium tuberculosis
SAMEA7553935	ERR4820568	WGS	PUBLIC HEALTH ENGLAND	ERX4690410	Illumina HiSeq 2500	PAIRED	RANDOM	GENOMIC	ILLUMINA	ERS5310580	ERP124941	['experiment.23389','ERR4820568','773303','ERS5310580','22473330','run.23389','ERP124941','sample.23389','ERX4690410','PRJEB41201','SAMEA7553935','project.PHE-TB']		2021-11-11T01:45:00.000Z			GBR	Europe										S		S						S								251	251599632	108638553	PRJEB41201	Walker_2022		99.11	2180805	49	lineage1.1.3.1	Other	['input','CRyPTIC_PHE','Walker_2022','tree','diff','tbprofiler']	tuberculosis: unclassified		Mycobacterium tuberculosis
SAMEA7157653	['ERR5866074','ERR5866073']	WGS		['ERX5511868','ERX5511869']	Illumina HiSeq 2500	PAIRED		GENOMIC	ILLUMINA	ERS4918115		['ERR5866074','ERR5866073','ena-STUDY-Swiss Tropical and Public Health Institute-27-07-2020-11:23:30:592-1894','SAMEA7157653','ERP123095','ERX5511869','19060207','PRJEB39561','SRS8943503','ERX5511868','ena-EXPERIMENT-Swiss Tropical and Public Health Institute-03-05-2021-19:33:15:199-2538','G07703','ena-EXPERIMENT-Swiss Tropical and Public Health Institute-03-05-2021-19:33:15:199-2537','ena-RUN-Swiss Tropical and Public Health Institute-03-05-2021-19:33:15:199-2537','ERS4918115','674180','ena-RUN-Swiss Tropical and Public Health Institute-03-05-2021-19:33:15:199-2538']					GEO	Asia																										711	711538711	355031687	PRJEB39561			99.11	3375124	85	lineage2.2.1	MDR-TB	['diff','R-MDR_GEO','tree','input','tbprofiler']	tuberculosis: unclassified		Mycobacterium tuberculosis
SAMN39959218	SRR27986085	AMPLICON	KWAZULU-NATAL RESEARCH INNOVATION AND SEQUENCING PLATFORM-UKZN	SRX23639555	NextSeq 2000	PAIRED	RT-PCR	GENOMIC	ILLUMINA	SRS20474728	SRP489954	['SRX23639555','K060024_S60_R1_001.fastq.gz','SAMN39959218','SRP489954','bp0','K060024','39959218','1077072','SRS20474728','SRR27986085','PRJNA1077072']		2024-02-16T01:08:00.000Z			ZAF	Africa	Western Cape	sputum	Homo sapiens	3	human																					308	308457667	106438562	PRJNA1077072									tuberculosis: unclassified		Mycobacterium tuberculosis
SAMEA12855045	ERR11246026	WGS	SWISS TROPICAL AND PUBLIC HEALTH INSTITUTE	ERX10654230	Illumina NovaSeq 6000	SINGLE	RANDOM	GENOMIC	ILLUMINA	ERS10461933	ERP135175	['930268','ERS10461933','8cc6b8bd-130a-4c76-a0b2-3197bafe5cc6','ERX10654230','PRJEB50582','ena-RUN-TAB-17-04-2023-19:57:14:820-8150','SAMEA12855045','34308612','ena-EXPERIMENT-TAB-17-04-2023-19:57:14:820-8149','G45761','ERR11246026','ERP135175']	2016	2023-07-27T11:30:00.000Z			GEO	Asia		sputum																								359	359979756	127575015	PRJEB50582									tuberculosis: unclassified		Mycobacterium tuberculosis
SAMN05576312	SRR4037650	WGS	HARVARD MEDICAL SCHOOL	SRX2028772	Illumina HiSeq 2000	PAIRED	RANDOM	GENOMIC	ILLUMINA	SRS1623106	SRP082185	['PRJNA323744','SRS1623106','SRP082185','323744','5576312','SRX2028772','SRR4037650','757-EtaC4b_1.fastq.gz','SAMN05576312','P28-Eta-C4']	2013-08	2016-08-18T14:42:00.000Z		29.6483 S 30.3318 E	ZAF	Africa	Kwazulu-Natal	necropsy (morgue)	Homo sapiens	3	human																					218	218123034	148083638	PRJNA323744								['intrapatient_ZAF','input','Napier_2020','denylist']	tuberculosis: human-adapted	L4.4.1.1	Mycobacterium tuberculosis
SAMN10342165	SRR8129093	WGS	UNIVERSITE D'ANGERS	SRX4950104	Illumina HiSeq 2000	PAIRED	RANDOM	GENOMIC	ILLUMINA	SRS3992290	SRP167135	['480.14','499075','SRX4950104','480-14_R2.fastq','SRR8129093','SAMN10342165','bp0','10342165','480.14_lib','SRP167135','SRS3992290','PRJNA499075']	2014	2018-10-29T13:15:00.000Z	Buruli ulcer	6.61889 N 2.4476 E	BEN	Africa		skin	Homo sapiens	3	human																					605	605986622	270671542	PRJNA499075									NTM: unclassified		Mycobacterium ulcerans
SAMN15406785	SRR12119541	AMPLICON	GENOSCREEN	SRX8641227	NextSeq 500	PAIRED	PCR	GENOMIC	ILLUMINA	SRS6925949	SRP269393	['bp0','15406785','SAMN15406785','SRP269393','PRJNA643242','SRR12119541','SRS6925949','40-10_S40_L001_R1_001.fastq.gz','643242','SRX8641227','DRC_Deeplex953','40-10']	2016	2020-06-30T17:01:00.000Z			COD	Africa		sputum	Homo sapiens	3	human																					104	104348864	58121743	PRJNA643242									tuberculosis: unclassified		Mycobacterium tuberculosis
SAMEA110240991	ERR9907689	WGS	FZB	ERX9450517	NextSeq 500	PAIRED		GENOMIC	ILLUMINA	ERS12338613	ERP138888	['ena-EXPERIMENT-TAB-05-07-2022-07:28:59:390-70182','ERP138888','ERR9907689','340cc801-00cb-4fd1-8470-4fa8c6f9d071','ERS12338613','ena-RUN-TAB-05-07-2022-07:28:59:390-70183','ERX9450517','29556869','125-NAM17','SAMEA110240991','856581','PRJEB54067']		2022-07-12T03:24:00.000Z			NAM	Africa																										606	606628004	263598379	PRJEB54067			99.42	1595070	50	lineage2.2.1	RR-TB	['R-RR_2016-18_NAM','tree','tbprofiler','diff','input']	tuberculosis: unclassified		Mycobacterium tuberculosis
SAMEA110175925	ERR9872314	WGS	UNIVERSITY COLLEGE LONDON	ERX9417546	NextSeq 500	PAIRED	RANDOM	GENOMIC	ILLUMINA	ERS12274739	ERP137802	['ERR9872314','ERX9417546','ERP137802','876465','142067c1-c74b-4193-9816-c363b7e8a3d5','0R-1I-13','PRJEB53040','30660010','SAMEA110175925','ena-RUN-TAB-22-06-2022-15:48:54:698-18623','ERS12274739','ena-EXPERIMENT-TAB-22-06-2022-15:48:54:698-18622']		2022-09-15T08:03:00.000Z																														830	830038242	321658827	PRJEB53040								input	tuberculosis: human-adapted	L4	Mycobacterium tuberculosis	H37Rv
G2316													2017				ESP	Europe	province of Valencia					S					S																				No	99.77	1014184	51	lineage4.8	Sensitive	['diff','tree','TGU','input','tbprofiler']	tuberculosis: unclassified		Mycobacterium tuberculosis
SAMN25995096	SRR19428534	WGS	MAKERERE UNIVERSITY	SRX15482611	Illumina MiSeq	PAIRED	PCR	GENOMIC	ILLUMINA	SRS13198387	SRP376575	['25995096','TN106685','SRX15482611','SRP376575','807440','PRJNA807440','SAMN25995096','SRS13198387','TN106685_1.fastq.gz','SRR19428534']	2018	2022-05-27T06:46:00.000Z		6.3690 S 34.8888 E	TZA	Africa		sputum	Homo sapiens	3	human																					634	634059341	362836549	PRJNA807440			99.59	1467838	92	lineage3.1.1	Sensitive	['tree','diff','input','tbprofiler']	tuberculosis: unclassified		Mycobacterium tuberculosis
SAMEA10017265	ERR7057567	WGS	INSTITUT DE GÉNÉTIQUE ET MICROBIOLOGIE, UNIVERSITÉ	ERX6626513	Illumina MiSeq	PAIRED	RANDOM	GENOMIC	ILLUMINA	ERS7695490	ERP002514	['22344308','ERR7057567','ena-RUN-UP-IGM-15-10-2021-15:02:44:336-5','ERS7695490','SAMEA10017265','Percy214','ERX6626513','216957','PRJEB1842','ena-EXPERIMENT-UP-IGM-15-10-2021-15:02:44:336-5','ERP002514','Mycobacterium canettii strains from Djibouti']		2021-11-09T03:35:00.000Z																														875	875810016	537859917	PRJEB1842			95.4	1110270	19		Sensitive	['input','tbprofiler','diff']	MTBC		Mycobacterium canettii
SAMN36619419	SRR25340942	WGS	NIH / NIAID	SRX21080218	Illumina HiSeq 1500	PAIRED	RANDOM	GENOMIC	ILLUMINA	SRS18349769	SRP450367	['36619419','SRS18349769','SAMN36619419','SRX21080218','bp0','PRJNA996640','996640','10007','MNTB_311.filtered_2_bwa.1.fastq.gz','SRR25340942','SRP450367']	2019	2023-07-19T18:35:00.000Z		13.3524 N 74.7868 E	IND	Asia	Manipal	sputum	Homo sapiens	3	human																					515	515461150	227286929	PRJNA996640			99.52	1624021	54	lineage4.1.4	Other	['tree','tbprofiler','input','diff']	tuberculosis: unclassified		Mycobacterium tuberculosis
SAMN08130984	SRR6346270	WGS	MICROBIOLOGICAL DIAGNOSTICS UNIT	SRX3443567	NextSeq 500	PAIRED	RANDOM	GENOMIC	ILLUMINA	SRS2734182	SRP126123	['SRR6346270','PRJNA421048','DMG1701355','SRX3443567','SRP126123','bp0','SRS2734182','421048','SAMN08130984','DMG1701355_R2.fastq.gz','8130984']	2015	2017-12-04T23:25:00.000Z	Buruli ulcer		AUS	Oceania	Melbourne	lesion	Homo sapiens	3	human																					765	765871008	359332175	PRJNA421048									NTM: unclassified		Mycobacterium ulcerans
SAMEA7525099	ERR4796643	WGS	FOUNDATION FOR MEDICAL RESEARCH INDIA	ERX4666057	NextSeq 500	PAIRED	RANDOM	GENOMIC	ILLUMINA	ERS5281574	ERP124850	['ERS5281574','ERP124850','sample.1368','22458664','ERX4666057','ERR4796643','PRJEB41116','run.1368','experiment.1368','project.Mumbai','773292','SAMEA7525099']		2021-11-09T21:52:00.000Z			IND	Asia	Mumbai					S	S			S	S	S	S	S				S		S	S	S	S	S	S	576	576831900	227655948	PRJEB41116	['Walker_2022','CRyPTIC_reuse_table']		99.36	1773782	55	lineage1.1.2	Sensitive	['CRyPTIC_IND','Walker_2022','tree','diff','input','tbprofiler','CRyPTIC_reuse_table']	tuberculosis: unclassified		Mycobacterium tuberculosis
SAMEA1019057	ERR046793	WGS	SC	ERX023855	Illumina HiSeq 2000	PAIRED	RANDOM	GENOMIC	ILLUMINA	ERS027659	ERP000276	['SC_RUN_6540_3#17','SAMEA1019057','ERS027659','Mycobacterium tuberculosis pilot-sc-2010-07-26','SC_EXP_6540_3#17','ERP000276','728149','ERR046793','203976','Bir_185-sc-2011-04-08T08:57:36Z-1118948','PRJEB2221','ERX023855']	2008	2014-09-04T00:58:00.000Z			GBR	Europe	Midlands		Homo sapiens	3	human																					907	907462950	601062355	PRJEB2221			99.08	1017511	15	lineage4.1.1.3.1	MDR-TB	['input','Napier_2020','diff','tree','tbprofiler']	tuberculosis: human-adapted	L4.1.1.3.1	Mycobacterium tuberculosis
SAMN18326048	SRR13986556	WGS	IHU	SRX10364064	Illumina MiSeq	PAIRED	PCR	GENOMIC	ILLUMINA	SRS8479647	SRP311009	['SRR13986556','SRS8479647','bp0','SRX10364064','PRJNA715078','SAMN18326048','18326048','SRP311009','Q1136','Q1136_S2_R1.fastq.gz','715078']	2017	2021-03-17T08:30:00.000Z	Tuberculose		DZA	Africa		necropsy (abbattoir)	Bos taurus	2	domestic cattle																					188	188590849	98455049	PRJNA715078			96.62	689776	28	La1.7.1	Other	['input','tbprofiler','tree','diff']	tuberculosis: animal-adapted	La1	Mycobacterium bovis
SAMEA7156474	ERR5863905	WGS	SWISS TROPICAL AND PUBLIC HEALTH INSTITUTE	ERX5509700	Illumina HiSeq 2500	PAIRED		GENOMIC	ILLUMINA	ERS4916937	ERP123095	['19060799','PRJEB39561','ena-EXPERIMENT-Swiss Tropical and Public Health Institute-03-05-2021-19:33:15:111-369','SRS8942326','G07514','ERP123095','ena-RUN-Swiss Tropical and Public Health Institute-03-05-2021-19:33:15:111-369','ERS4916937','ERX5509700','SAMEA7156474','ena-STUDY-Swiss Tropical and Public Health Institute-27-07-2020-11:23:30:592-1894','ERR5863905','674180']		2021-05-15T00:05:00.000Z			GEO	Asia																										660	660843606	307068107	PRJEB39561								['R-MDR_GEO','input']	tuberculosis: unclassified		Mycobacterium tuberculosis
SAMN26814555	SRR18391729	WGS	VISAVET HEALTH SURVEILLANCE CENTRE	SRX14525673	Illumina MiSeq	PAIRED	PCR	GENOMIC	ILLUMINA	SRS12323879	SRP364942	['PRJNA804719','19-038412-339-01219_S18_L001_R1_001.fastq.gz','SRR18391729','SRP364942','804719','2009_19_NA_Cattle_NAA','SRS12323879','SRX14525673','SAMN26814555','26814555']	2009	2022-03-21T01:33:00.000Z			ESP	Europe		lymph node	Bos taurus	3	domestic cattle																					315	315876175	189812433	PRJNA804719								input	tuberculosis: animal-adapted	La1	Mycobacterium bovis
SAMN41389748	SRR29017056	WGS	FIND, THE FOUNDATION FOR INNOVATIVE NEW DIAGNOSTICS	SRX24543476	Illumina HiSeq 2000	PAIRED	RANDOM	GENOMIC	ILLUMINA	SRS21287999	SRP507535	['41389748','SRP507535','1019C8_BF44CF13AEFE_2009-02325','1109295','SRX24543476','PRJNA1109295','SAMN41389748','TB-IS-1044-2009-02325_S9_R1_001.fastq.gz','SRR29017056','1019C8_BF44CF13AEFE','SRS21287999']	2009	2024-05-14T09:34:00.000Z			BGD	Asia			Homo sapiens	3	human																					373	373680606	157296938	PRJNA1109295			99.88	1678009	57	lineage4.8	MDR-TB	['tbprofiler','WHO_mutations_2023','input','diff','tree']	tuberculosis: unclassified		Mycobacterium tuberculosis
SAMN09102431	SRR7070510	OTHER	MODMEDMICOXFORD	SRX4001233	Illumina MiSeq	PAIRED		OTHER	ILLUMINA	SRS3283408	SRP076676	['9102431','MMMOSAM:0bcf1b53-73a1-4190-8b49-d9844548d22c','SRS3283408','302362','SRP076676','MMMOSRA:0bcf1b53-73a1-4190-8b49-d9844548d22c','SAMN09102431','SRX4001233','SRR7070510','PRJNA302362']	2015	2018-04-26T14:29:00.000Z			GBR	Europe			Homo sapiens	3	human																					297	297781811	194383915	PRJNA302362									tuberculosis: unclassified		Mycobacterium tuberculosis
SAMN30962365	SRR21675698	WGS	WADSWORTH CENTER	SRX17674038	Illumina MiSeq	PAIRED	RANDOM	GENOMIC	ILLUMINA	SRS15205936	SRP338930	['SAMN30962365','SRX17674038','30962365','766641','PRJNA766641','SRP338930','SRS15205936','SRR21675698','IDR1700031845','IDR1700031845-01-01_S13_L001_R1_001.fastq.gz']	2017	2022-09-22T11:14:00.000Z			USA	North America	New York state		Homo sapiens	3	human																					571	571147517	368019343	PRJNA766641			99.67	1270562	69	lineage4.1.2.1	Sensitive	['tree','tbprofiler','diff','input']	tuberculosis: unclassified		Mycobacterium tuberculosis
SAMEA7563795	ERR4831354	WGS	IML GAUTING	ERX4701338	NextSeq 500	PAIRED	RANDOM	GENOMIC	ILLUMINA	ERS5320427	ERP125016	['ERR4831354','SAMEA7563795','ERP125016','773342','ERS5320427','ERX4701338','22479361','PRJEB41275','project.Cryptic_8th9th10th11th','sample.31368','experiment.31368','run.31368']		2021-11-11T11:06:00.000Z			DEU	Europe						S				S	S	S	S	S				S		S	S	S	S	S	S	776	776028722	329602490	PRJEB41275	['CRyPTIC_reuse_table','Walker_2022']		95.98	1666180	56	lineage2.2.1	Sensitive	['CRyPTIC_Gauting','tree','Walker_2022','input','CRyPTIC_reuse_table','tbprofiler','diff']	tuberculosis: unclassified		Mycobacterium tuberculosis
SAMEA1101703	ERR2510405	WGS	SAN RAFFAELE SCIENTIFIC INSTITUTE	ERX2529820	Illumina MiniSeq	PAIRED	RANDOM	GENOMIC	ILLUMINA	ERS2394721	ERP107941	['project.First_10k_genomes_study_set_3','PRJEB25972','493033','experiment.3415','sample.3415','run.3415','ERP107941','ERX2529820','ERS2394721','ERR2510405','10121033','SAMEA1101703']		2021-10-23T14:06:00.000Z			PAK	Asia						S				I	S	R	S	S				R	R	S	S	S	S	S	R	326	326557976	114140127	PRJEB25972	['CRyPTIC_reuse_table','Walker_2022']							['CRyPTIC_reuse_table','input','CRyPTIC_SanRaffaele','Napier_2020','Walker_2022']	tuberculosis: human-adapted	L3	Mycobacterium tuberculosis
SAMEA5189844	ERR4188157	WGS	WELLCOME SANGER INSTITUTE	ERX4149926	HiSeq X Ten	PAIRED	RANDOM	GENOMIC	ILLUMINA	ERS2997338	ERP021867	['SAMEA5189844','Exploring_the_richness_of_Mycobacterium_bovis_strain_diversity-sc-4667','ERX4149926','15093342','SC_RUN_29594_1#1','248a0c0c-ff90-11e8-9f73-3c4a9275d6c8','SC_EXP_29594_1#1','480613','ERS2997338','ERP021867','PRJEB19799','ERR4188157']		2020-06-04T07:51:00.000Z			GBR	Europe																										498	498015214	121125060	PRJEB19799			99.46	1756597	60	La1.8.1	Other	['input','tree','tbprofiler','bovis_GBR','diff']	tuberculosis: animal-adapted	La1	Mycobacterium bovis
SAMN07373532	SRR6074070	WGS	NML	SRX3214820	Illumina MiSeq	PAIRED	RANDOM	GENOMIC	ILLUMINA	SRS2539553	SRP118711	['388806','PRJNA388806','NML3856c2bb-2fa7-4218-a94d-a9fee0a95483','SRS2539553','SRX3214820','1300303','SRR6074070','SAMN07373532','SRP118711','7373532']		2017-09-25T16:52:00.000Z			CAN	North America	Nunavut																									801	801454038	540055302	PRJNA388806								['Napier_2020','input']	tuberculosis: human-adapted	L4.8	Mycobacterium tuberculosis
SAMEA115741068	ERR13266443	WGS	UNIVERSITY OF OXFORD, NUFFIELD DEPARTMENT OF MEDIC	ERX12636869	NextSeq 500	PAIRED	RANDOM PCR	GENOMIC	ILLUMINA	ERS20250811	ERP161058	['b28b5ff0-515d-42d2-bc0f-19e45ec26bb9','ERP161058','ERR13266443','1124794','ERX12636869','SAMEA115741068','ec3945522281','webin-reads-ec3945522281','ERS20250811','41869007','PRJEB76547']	2020	2024-08-07T18:13:00.000Z			IND	Asia																										644	644277000	294788516	PRJEB76547								CRyPTIC_2024	tuberculosis: unclassified		Mycobacterium tuberculosis
SAMEA3671353	ERR1193686	WGS	UNIVERSITY OF BASEL	ERX1266999	Illumina HiSeq 2500	PAIRED	RANDOM	GENOMIC	ILLUMINA	ERS978502	ERP012852	['ena-RUN-UNIVERSITY OF BASEL-16-12-2015-16:26:05:017-27','ERP012852','ena-STUDY-UNIVERSITY OF BASEL-19-10-2015-17:08:25:268-8','343620','PRJEB11460','SAMEA3671353','5806971','G01164','ERS978502','ena-EXPERIMENT-UNIVERSITY OF BASEL-16-12-2015-16:26:05:017-27','ERR1193686','ERX1266999']		2016-09-29T13:21:00.000Z																														497	497353990	268789812	PRJEB11460			99.39	1168804	45	lineage4.3.2	Sensitive	['tree','input','Stucki_2016','tbprofiler','Napier_2020','diff']	tuberculosis: human-adapted	L4.3.2	Mycobacterium tuberculosis
SAMN15854326	SRR12476005	AMPLICON	IRCCS SAN RAFFAELE SCIENTIFIC INSTITUTE	SRX8970080	Illumina MiniSeq	PAIRED	PCR	GENOMIC	ILLUMINA	SRS7225754	SRP278074	['487','15854326','SAMN15854326','PRJNA657967','SRX8970080','SRS7225754','Culture_529','SRP278074','657967','SRR12476005','487_S22_L001_R1_001.fastq.gz']		2020-08-19T11:04:00.000Z			ERI	Africa		sputum	Homo sapiens	3	human																					179	179700785	72278338	PRJNA657967									tuberculosis: unclassified		Mycobacterium tuberculosis
SAMEA11961616	ERR7764351	WGS	NATIONAL INSTITUTE OF HEALTH DR. RICARDO JORGE	ERX7332408	NextSeq 550	PAIRED	RANDOM	GENOMIC	ILLUMINA	ERS9608701	ERP111748	['ERX7332408','505027','ERS9608701','SAMEA11961616','INSA_27102018','ERP111748','24216223','PT_TB0263','ERR7764351','PRJEB29446']	2014	2022-07-26T14:45:00.000Z			PRT	Europe																										335	335208351	143150804	PRJEB29446			99.57	1943854	61	lineage4.3.4.1	Sensitive	['tbprofiler','diff','tree','input']	tuberculosis: unclassified		Mycobacterium tuberculosis
SAMN30949995	SRR21690638	WGS	RIVM	SRX17688519	Illumina HiSeq 2500	PAIRED	RANDOM	GENOMIC	ILLUMINA	SRS15219907	SRP399356	['SRX17688519','882748','SAMN30949995','30949995','PRJNA882748','bp0','RIVM1280.bam','SRS15219907','RIVM1280','SRP399356','SRR21690638']	2017	2022-09-23T18:08:00.000Z			NLD	Europe		As reported: diagnostic sample	Homo sapiens	3	human																					759	759760005	230037989	PRJNA882748								input	tuberculosis: unclassified		Mycobacterium tuberculosis
SAMEA7830685	ERR5102810	WGS	INSTITUT PASTEUR	ERX4908246	Illumina HiSeq 2500	PAIRED	RANDOM	GENOMIC	ILLUMINA	ERS5577871	ERP126371	['ERS5577871','18702308','ERX4908246','SAMEA7830685','724293','BCG-Russia_donor','PRJEB42505','ERP126371','ena-STUDY-IP-15-01-2021-13:16:30:949-11','ERR5102810','ena-EXPERIMENT-IP-15-01-2021-18:45:42:551-5','ena-RUN-IP-15-01-2021-18:45:42:551-5']		2021-04-11T02:35:00.000Z																														886	886799568	360720550	PRJEB42505			99.3	1929256	47	La1.2.BCG	Other	['input','MCANRCSEQ','diff','tree','tbprofiler']	tuberculosis: animal-adapted	La1	Mycobacterium bovis	BCG
SAMEA7542114	ERR4810539	WGS	CCDC	ERX4678985	HiSeq X Ten	PAIRED	RANDOM	GENOMIC	ILLUMINA	ERS5298566	ERP124934	['project.CDC_22','ERR4810539','ERS5298566','22463433','ERP124934','run.10916','experiment.10916','PRJEB41194','ERX4678985','SAMEA7542114','773297','sample.10916']		2021-11-11T01:54:00.000Z			CHN	Asia						S	S			I	R	R	S	R				R	R	S	S	S	R	S	R	1677	1677331200	691847391	PRJEB41194	['Walker_2022','CRyPTIC_reuse_table']							['Walker_2022','CRyPTIC_CCDC_CDC_22','input','CRyPTIC_reuse_table']	tuberculosis: unclassified		Mycobacterium tuberculosis
SAMEA4772808	ERR2677414	WGS	FZB	ERX2692405	NextSeq 500	PAIRED		GENOMIC	ILLUMINA	ERS2592762	ERP109425	['ERS2592762','ena-STUDY-FZB-19-06-2018-08:10:23:898-811','486641','ERR2677414','ena-EXPERIMENT-FZB-29-06-2018-17:08:19:135-29','ERP109425','SAMEA4772808','35-2016','PRJEB27354','ERX2692405','ena-RUN-FZB-29-06-2018-17:08:19:135-29','9860835']		2018-08-19T11:51:00.000Z														R							R									785	785787856	348644066	PRJEB27354	Andres_2019		99.54	1657749	57	lineage2.2.1	MDR-TB	['tbprofiler','diff','Napier_2020','Andres_2019','tree','input']	tuberculosis: human-adapted	L2.2.1	Mycobacterium tuberculosis
SAMEA1885953	ERR270667	WGS	SC	ERX244894	Illumina HiSeq 2000	PAIRED	RANDOM	GENOMIC	ILLUMINA	ERS202863	ERP000276	['S00013169-sc-2013-01-04T10:49:14Z-1534529','ERX244894','ERR270667','SC_EXP_9352_5#54','SAMEA1885953','2140884','Mycobacterium tuberculosis pilot-sc-2010-07-26','ERS202863','PRJEB2221','ERP000276','SC_RUN_9352_5#54','203976']		2013-05-08T22:17:00.000Z																														404	404914400	209663382	PRJEB2221			99.13	1795929	40	lineage1.1.2	HR-TB	['tbprofiler','input','tree','diff']	tuberculosis: unclassified		Mycobacterium tuberculosis
SAMN34294303	SRR24256181	WGS	NIH / NIAID	SRX20052282	NextSeq 500	PAIRED	RANDOM	GENOMIC	ILLUMINA	SRS17387542	SRP433800	['TBPO-2783_lib47626_nextseq_nx0208_151bp.filtered_2nd.1.fastq.gz','PRJNA958249','bp0','SAMN34294303','SRP433800','34294303','958249','SRR24256181','33613','SRX20052282','SRS17387542']	2021	2023-04-21T17:59:00.000Z		48.3794 N 31.1656 E	UKR	Europe		sputum	Homo sapiens	3	human																					702	702243641	338340762	PRJNA958249			99.76	1156853	39	lineage4.3.3	MDR-TB	['input','diff','tbprofiler','tree']	tuberculosis: unclassified		Mycobacterium tuberculosis
SAMN07956586	SRR6257093	WGS	ST. PETERSBURG PASTEUR INSTITUTE	SRX3363435	Illumina MiSeq	PAIRED	RANDOM	GENOMIC	ILLUMINA	SRS2661461	SRP123873	['PTB0117','SRP123873','PTB0117.sorted.bam','SRS2661461','SAMN07956586','SRR6257093','352769','PRJNA352769','7956586','SRX3363435']	2014	2017-11-05T11:14:00.000Z			RUS	Europe			Homo sapiens	3	human																					42	42309293	18083858	PRJNA352769								input	tuberculosis: unclassified		Mycobacterium tuberculosis
SAMEA112803583	ERR11043897	WGS	FZB	ERX10490688	NextSeq 500	PAIRED		GENOMIC	ILLUMINA	ERS14811129	ERP010814	['ena-EXPERIMENT-TAB-21-03-2023-10:23:42:909-78739','33855638','ena-STUDY-FZB-22-06-2015-17:16:39:392-292','1735-01','SAMEA112803583','ERS14811129','PRJEB9680','ERX10490688','ena-RUN-TAB-21-03-2023-10:23:42:909-78740','ERP010814','ERR11043897','287903']		2023-07-21T01:56:00.000Z																														826	826780865	365339625	PRJEB9680			99.59	1675227	55	lineage3	Sensitive	['tree','tbprofiler','diff','input']	tuberculosis: unclassified		Mycobacterium tuberculosis
SAMN21978468	SRR16156235	WGS	TGEN NORTH	SRX12441067	NextSeq 500	PAIRED	RANDOM	GENOMIC	ILLUMINA	SRS10407341	SRP339714	['SRX12441067','SRP339714','767684','SRS10407341','SRR16156235','TB-FCA0BRFV01-054_S74_R1_001.fastq.gz','FCA0BRFV01','SAMN21978468','PRJNA767684','21978468']		2021-10-01T18:22:00.000Z							Homo sapiens	3	human																					599	599281576	238599016	PRJNA767684								input	tuberculosis: unclassified		Mycobacterium tuberculosis
SAMEA114089447	ERR11775524	WGS	UCL CENTRE FOR CLINICAL MICROBIOLOGY	ERX11174189	NextSeq 550	PAIRED	RANDOM	GENOMIC	ILLUMINA	ERS16073290	ERP149436	['ERR11775524','4da99455-d94f-43bb-96cc-eb7e1d7e89c2','SAMEA114089447','ERX11174189','PRJEB64299','1109088','ERS16073290','TBA_222','ERP149436','41282829','webin-reads-TBA_222']	2018	2024-08-12T09:20:00.000Z		UCL CCM	ZAF	Africa			Homo sapiens	3	human																					1125	1125359512	470167393	PRJEB64299									tuberculosis: unclassified		Mycobacterium tuberculosis
SAMEA13292669	ERR9119533	WGS	UNIVERSITY OF OXFORD, NUFFIELD DEPARTMENT OF MEDIC	ERX8662082	NextSeq 500	PAIRED	RANDOM	GENOMIC	ILLUMINA	ERS10895599	ERP136042	['PRJEB51410','862822','sample.2045.4c5b07d4','ERR9119533','30299165','ERP136042','experiment.2045.1ce056e2','run.2045.1.3a71fc731b16bf5c0d80f820b1001ebc','project.SeqTreat_Borstel1','ERS10895599','SAMEA13292669','ERX8662082']		2024-08-18T13:56:00.000Z																														521	521003616	240073939	PRJEB51410								CRyPTIC_SeqTreat_Borstel	tuberculosis: unclassified		Mycobacterium tuberculosis
SAMN40273526	SRR28239535	WGS	NIH / NIAID	SRX23850786	NextSeq 2000	PAIRED	RANDOM	GENOMIC	ILLUMINA	SRS20670860	SRP493618	['59603','SAMN40273526','TBPO-6466_lib61623_nextseq_ny0117_151bp.filtered_2_bwa.1.fastq.gz','SRX23850786','PRJNA1074779','SRR28239535','SRP493618','1074779','SRS20670860','40273526']	2022	2024-03-06T10:15:00.000Z		41.7151 N 44.8271 E	GEO	Asia	Tbilisi	sputum	Homo sapiens	3	human																					369	369939464	125375894	PRJNA1074779			99.4	1369091	45	lineage2.2.1	Other	['tbprofiler','input','diff','tree']	tuberculosis: unclassified		Mycobacterium tuberculosis
SAMN28553684	SRR19325554	WGS	WADSWORTH CENTER	SRX15385593	Illumina MiSeq	PAIRED	RANDOM	GENOMIC	ILLUMINA	SRS13114617	SRP374006	['SRX15385593','835805','PRJNA835805','IDR1700054022-01-01','28553684','SRP374006','SRS13114617','SAMN28553684','SRR19325554','IDR1700054022-01-01_R1.fastq.gz']	2018	2022-05-20T06:13:00.000Z			USA	North America	Queens County		Homo sapiens	3	human																					846	846777354	522205206	PRJNA835805			99.23	1481466	75	lineage1.1.2	Sensitive	['input','tbprofiler','diff','tree']	tuberculosis: unclassified		Mycobacterium tuberculosis
SAMN17301523	SRR13423602	WGS	SCHOOL OF PUBLIC HEALTH, FUDAN UNIVERSITY	SRX9838695	Illumina Genome Analyzer	PAIRED	RANDOM	GENOMIC	ILLUMINA	SRS8020991	SRP301501	['SRS8020991','bp0','SAMN17301523','SRR13423602','17301523','PRJNA691674','SRX9838695','XTBDNA_16-171','SRP301501','XTBDNA_16-171.1.fastq.gz','691674']	2013-07	2021-01-13T04:17:00.000Z			CHN	Asia	Jiangsu	sputum	Homo sapiens	3	human																					399	399518216	150470436	PRJNA691674								['denylist','input']	tuberculosis: unclassified		Mycobacterium tuberculosis
SAMEA3436992	ERR2516964	WGS	PHE	ERX2536179	Illumina HiSeq 2500	PAIRED	RANDOM	GENOMIC	ILLUMINA	ERS2401641	ERP107972	['SAMEA3436992','10126301','ERP107972','493039','PRJEB26001','run.9193','sample.9193','experiment.9193','ERS2401641','project.First_10k_genomes_study_set_9','ERX2536179','ERR2516964']		2022-07-17T06:02:00.000Z			GBR	Europe	England					S	S			R		R	R	R				R					R			201	201073110	110479609	PRJEB26001	Walker_2022		99.8	1269791	44	lineage4.3.3	Pre-XDR-TB	['CRyPTIC_PHE','input','diff','Napier_2020','Walker_2022','tree','tbprofiler']	tuberculosis: human-adapted	L4.3.3	Mycobacterium tuberculosis
SAMN15404155	SRR12398927	AMPLICON	GENOSCREEN	SRX8897361	NextSeq 500	PAIRED	PCR	GENOMIC	ILLUMINA	SRS7156134	SRP276358	['SRS7156134','PRJNA643157','bp0','15404155','DRC_Deeplex517','SRX8897361','2016-01152_S284_R1_001.fastq.gz','SAMN15404155','SRR12398927','SRP276358','2016-01152','643157']	2016	2020-08-06T09:54:00.000Z			COD	Africa		sputum	Homo sapiens	3	human																					131	131454119	60246580	PRJNA643157									tuberculosis: unclassified		Mycobacterium tuberculosis
SAMEA104718560	ERR2446209	WGS	RIVM - NATIONAL INSTITUTE FOR PUBLIC HEALTH AND TH	ERX2465310	Illumina HiSeq 2500	SINGLE	RANDOM	GENOMIC	ILLUMINA	ERS2319943	ERP107526	['ena-RUN-RIVM - National Institute for Public Health and the Environment-26-03-2018-16:05:17:746-155','ERP107526','8820492','ena-STUDY-RIVM - National Institute for Public Health and the Environment-15-03-2018-13:44:58:461-243','WGSVNTR2016155','ERX2465310','ERS2319943','PRJEB25592','SAMEA104718560','ena-EXPERIMENT-RIVM - National Institute for Public Health and the Environment-26-03-2018-16:05:17:746-155','ERR2446209','448124']	2016	2019-06-11T17:58:00.000Z			NLD	Europe			Homo sapiens	3	human																					291	291599338	75296716	PRJEB25592								['Napier_2020','WGS_2016_NLD']	tuberculosis: human-adapted	L4.4.1.1	Mycobacterium tuberculosis
SAMN06092287	SRR5067323	WGS	UNIVERSITY OF MELBOURNE	SRX2387621	Illumina HiSeq 2500	PAIRED	RANDOM	GENOMIC	ILLUMINA	SRS1829564	SRP094134	['02MTB1408_S187_L001_1.fastq.gz','SRP094134','355614','SAMN06092287','SRS1829564','HCMC0590','SRX2387621','bp0','SRR5067323','PRJNA355614','6092287']	2010-07	2016-12-01T20:55:00.000Z		10.82 N 106.63 E	VNM	Asia	Ho Chi Minh City	sputum	Homo sapiens	3	human																					330	330474076	160159440	PRJNA355614			99.27	1522449	52	lineage1.1.1.1	Other	['Napier_2020','tbprofiler','Menardo_2021','tree','diff','input']	tuberculosis: human-adapted	L1.1.1.1	Mycobacterium tuberculosis
SAMEA1118323	ERR2513142	WGS	PHE	ERX2532352	Illumina HiSeq 2500	PAIRED	RANDOM	GENOMIC	ILLUMINA	ERS2397732	ERP107961	['ERX2532352','experiment.4853','project.First_10k_genomes_study_set_4','SAMEA1118323','PRJEB25991','sample.4853','ERR2513142','ERS2397732','10122269','493034','run.4853','ERP107961']		2021-10-23T15:07:00.000Z			GBR	Europe	England									S		S					S	S								804	804074094	421144559	PRJEB25991	Walker_2022		99.52	1863349	63	lineage4.6.2	Sensitive	['CRyPTIC_PHE','diff','input','tbprofiler','Walker_2022','Napier_2020','tree']	tuberculosis: human-adapted	L4.6.2	Mycobacterium tuberculosis
SAMEA1119486	ERR2514305	WGS	PHE	ERX2533515	Illumina MiSeq	PAIRED	RANDOM	GENOMIC	ILLUMINA	ERS2398895	ERP107961	['493034','project.First_10k_genomes_study_set_4','experiment.6302','run.6302','PRJEB25991','10123432','sample.6302','ERR2514305','SAMEA1119486','ERP107961','ERS2398895','ERX2533515']		2022-07-17T11:03:00.000Z			GBR	Europe	England									S		S					S	S								130	130523183	75617199	PRJEB25991	Walker_2022		99.3	840277	25	lineage3	Other	['Napier_2020','tree','Walker_2022','diff','tbprofiler','CRyPTIC_PHE','input']	tuberculosis: human-adapted	L3	Mycobacterium tuberculosis
SAMN28450792	SRR19224235	WGS	WADSWORTH CENTER	SRX15288132	Illumina MiSeq	PAIRED	RANDOM	GENOMIC	ILLUMINA	SRS13018958	SRP374006	['PRJNA835805','835805','SRR19224235','28450792','IDR1600019640-01-01','SAMN28450792','IDR1600019640-01-01_R1.fastq.gz','SRS13018958','SRX15288132','SRP374006']	2016	2022-05-16T14:19:00.000Z			USA	North America	Kings County	sputum	Homo sapiens	3	human																					456	456047097	283463663	PRJNA835805			99.59	1236601	68	lineage2.2.1	Sensitive	['input','tbprofiler','diff','tree']	tuberculosis: unclassified		Mycobacterium tuberculosis
SAMN36849708	SRR25534560	WGS	SHANDONG PROVINCIAL HOSPITAL	SRX21263567	Illumina HiSeq 4000	PAIRED	RANDOM	GENOMIC	ILLUMINA	SRS18516644	SRP453313	['1002108','SRR25534560','SRX21263567','SRP453313','SAMN36849708','T5007.IS300_Clean.1.fastq.gz','bp0','PRJNA1002108','36849708','T5007','SRS18516644']	2016	2023-08-05T20:43:00.000Z		36.40 N 117.00 E	CHN	Asia	Shandong	As reported: phlegm	Homo sapiens	3	human																					1150	1150867500	501233033	PRJNA1002108			99.58	1834840	65	lineage2.2.1	Sensitive	['diff','tbprofiler','tree','input']	tuberculosis: human-adapted	L4	Mycobacterium tuberculosis	H37Rv
SAMEA115741616	ERR13267078	WGS	UNIVERSITY OF OXFORD, NUFFIELD DEPARTMENT OF MEDIC	ERX12637504	NextSeq 500	PAIRED	RANDOM PCR	GENOMIC	ILLUMINA	ERS20251359	ERP161058	['ERR13267078','SAMEA115741616','ERS20251359','8a7c39f24222','41869552','PRJEB76547','1124794','ERX12637504','b28b5ff0-515d-42d2-bc0f-19e45ec26bb9','ERP161058','webin-reads-8a7c39f24222']	2019	2024-08-20T08:59:00.000Z			IND	Asia																										733	733713600	329991136	PRJEB76547								CRyPTIC_2024	tuberculosis: unclassified		Mycobacterium tuberculosis
SAMEA7547586	ERR4814080	WGS	BRAZIL	ERX4684070	Illumina HiSeq 4000	PAIRED	RANDOM	GENOMIC	ILLUMINA	ERS5304240	ERP124940	['ERS5304240','ERP124940','PRJEB41200','experiment.16953','ERX4684070','ERR4814080','project.Brazil','run.16953','sample.16953','SAMEA7547586','22466979','773302']	2018	2021-11-10T11:07:00.000Z			BRA	South America						S				S	S	S	S	S				S		S	S	S	S	S	S	549	549766500	241522357	PRJEB41200	['Walker_2022','CRyPTIC_reuse_table']		99.68	1753551	66	lineage4.3.4.1	Sensitive	['Walker_2022','CRyPTIC_reuse_table','standford','CRyPTIC_BRA','diff','tbprofiler','tree','input']	tuberculosis: unclassified		Mycobacterium tuberculosis
SAMN30543521	SRR21277500	WGS	SCHOOL OF PUBLIC HEALTH, FUDAN UNIVERSITY	SRX17286670	Illumina HiSeq 2500	PAIRED	RANDOM	GENOMIC	ILLUMINA	SRS14851351	SRP394436	['SRR21277500','bp0','SRP394436','PRJNA874331','SRS14851351','30543521','20182171_R1.fastq.gz','874331','20182171','SAMN30543521','SRX17286670']	2018	2022-08-28T01:03:00.000Z			CHN	Asia	Eastern China		Homo sapiens	3	human																					1240	1240176828	372798002	PRJNA874331								input	tuberculosis: unclassified		Mycobacterium tuberculosis
SAMN31673634	SRR22249476	WGS	INSTITUTE OF CLINICAL PATHOLOGY AND MEDICAL RESEARCH	SRX18226212	NextSeq 500	PAIRED	RANDOM	GENOMIC	ILLUMINA	SRS15722560	SRP407089	['SRP407089','bp0','19-1773-0259_1.fastq.gz','SRR22249476','SAMN31673634','PRJNA899911','19-1773-0259','899911','SRS15722560','31673634','SRX18226212']	2019	2022-11-09T19:18:00.000Z			AUS	Oceania	NSW		Homo sapiens	3	human																					486	486053667	191777867	PRJNA899911			99.61	1879467	61	lineage3	Sensitive	['diff','tbprofiler','tree','input']	tuberculosis: unclassified		Mycobacterium tuberculosis
SAMN02419660	['SRR1163373','SRR1172443','SRR1169087','SRR1162972']	WGS		['SRX466033','SRX470653']	Illumina HiSeq 2000	PAIRED	RANDOM	GENOMIC	ILLUMINA	SRS553845		['PRJNA229702','C3R2YACXX140127.3.Illumina_P5-Wodel_P7-Wayep.bam','C38PYACXX140203.4.tagged_38.bam','SRR1163373','SAMN02419660','229702','C38PYACXX140203.5.tagged_38.bam','SRR1172443','2528611.WR39448.Pond-315632.C3R2YACXX140127.P','PRJNA200335','SRR1169087','XTB13-233','SRS553845','SRR1162972','SRP036743','2419660','2528611.WR39450.Solexa-215458.C38PYACXX140203.P','C3R2YACXX140127.4.Illumina_P5-Wodel_P7-Wayep.bam','SRX470653','SRX466033']					BLR	Europe		As reported: excreted bodily substance	Homo sapiens	3	human																					1968	1970506364	1020313669	PRJNA229702			99.64	5930253	139	lineage4.3.3	MDR-TB	['Napier_2020','Menardo_2021','diff','tree','Menardo_2018','tbprofiler','input']	tuberculosis: human-adapted	L4.3.3	Mycobacterium tuberculosis
SAMN41725851	SRR29356767	WGS	FIND, THE FOUNDATION FOR INNOVATIVE NEW DIAGNOSTICS	SRX24871574	Illumina HiSeq 2000	PAIRED	RANDOM	GENOMIC	ILLUMINA	SRS21581046	SRP513120	['SAMN41725851','1119380','SRS21581046','SRR29356767','SRX24871574','Isolate_104_R1.fq.gz','Isolate_104','41725851','SRP513120','PRJNA1119380']	2010	2024-06-11T08:22:00.000Z			ISR	Asia		sputum	Homo sapiens	3	human																					398	398599525	103658694	PRJNA1119380									tuberculosis: unclassified		Mycobacterium tuberculosis
SAMEA1876264	['ERR266539','ERR403345']	WGS		['ERX241035','ERX369706']	Illumina HiSeq 2000	PAIRED	RANDOM	GENOMIC	ILLUMINA	ERS202734		['203976','ERR266539','SAMEA1876264','ERR403345','SC_RUN_11020_1#21','ERX241035','ERP000276','Mycobacterium tuberculosis pilot-sc-2010-07-26','ERS202734','PRJEB2221','SC_EXP_11020_1#21','S00013040-sc-2013-01-04T10:47:21Z-1534400','SC_EXP_9330_8#21','ERX369706','2087125','SC_RUN_9330_8#21']																																1818	1818237400	1013825415	PRJEB2221			99.5	3592359	81	lineage2.2.1	RR-TB	['input','diff','tbprofiler','tree']	tuberculosis: unclassified		Mycobacterium tuberculosis
SAMEA7547656	ERR4814297	WGS	PUBLIC HEALTH ENGLAND	ERX4684140	Illumina MiSeq	PAIRED	RANDOM	GENOMIC	ILLUMINA	ERS5304310	ERP124941	['run.17118','ERR4814297','ERS5304310','773303','ERX4684140','experiment.17118','sample.17118','ERP124941','22467049','SAMEA7547656','PRJEB41201','project.PHE-TB']		2021-11-10T11:57:00.000Z			GBR	Europe										S		S					S	S								278	278863727	166119208	PRJEB41201	Walker_2022		99.4	1834391	54	lineage3	Sensitive	['input','CRyPTIC_PHE','Walker_2022','tbprofiler','tree','diff']	tuberculosis: unclassified		Mycobacterium tuberculosis
SAMN39287203	SRR27450526	WGS	MDUPHL	SRX23122151	NextSeq 550	PAIRED	RANDOM	GENOMIC	ILLUMINA	SRS20075703	SRP399923	['AUSMDU00068491_S36_R1_001.fastq.gz','SRX23122151','PRJNA857537','857537','AUSMDU00068491','39287203','SAMN39287203','SRR27450526','SRS20075703','SRP399923']	2022	2024-01-07T19:33:00.000Z			AUS	Oceania	Victoria		Homo sapiens	3	human																					681	681784607	307932304	PRJNA857537			99.66	1525667	53	lineage2.2.1	HR-TB	['tree','input','tbprofiler','diff']	tuberculosis: unclassified		Mycobacterium tuberculosis
SAMEA12854956	ERR11245942	WGS	SWISS TROPICAL AND PUBLIC HEALTH INSTITUTE	ERX10654146	Illumina NovaSeq 6000	SINGLE	RANDOM	GENOMIC	ILLUMINA	ERS10461844	ERP135175	['ERR11245942','ERP135175','ERX10654146','G42543','34308523','PRJEB50582','ena-EXPERIMENT-TAB-17-04-2023-19:57:14:793-7981','930268','ERS10461844','8cc6b8bd-130a-4c76-a0b2-3197bafe5cc6','ena-RUN-TAB-17-04-2023-19:57:14:793-7982','SAMEA12854956']	2016	2023-07-27T11:30:00.000Z			GEO	Asia		sputum																								341	341353235	120502847	PRJEB50582									tuberculosis: unclassified		Mycobacterium tuberculosis
SAMN08732237	SRR6856029	WGS	SAN RAFFAELE	SRX3811215	Illumina MiSeq	PAIRED	RANDOM	GENOMIC	ILLUMINA	SRS3061761	SRP128089	['SRX3811215','bp0','SAMN08732237','428596','BF01216702','SRP128089','SRS3061761','SRR6856029','8732237','PRJNA428596','BF01216702_WGS','BF01216702_S16.gatk.bam']		2018-03-20T13:14:00.000Z							Homo sapiens	3	human																					457	457838227	285941345	PRJNA428596			99.49	671018	35	lineage4.3.2.1	Sensitive	['tree','input','tbprofiler','diff']	tuberculosis: unclassified		Mycobacterium tuberculosis
SAMEA3443188	ERR2517046	WGS	PHE	ERX2536261	Illumina HiSeq 2500	PAIRED	RANDOM	GENOMIC	ILLUMINA	ERS2401723	ERP107972	['PRJEB26001','sample.9538','ERP107972','ERS2401723','experiment.9538','493039','run.9538','ERR2517046','ERX2536261','SAMEA3443188','project.First_10k_genomes_study_set_9','10126383']		2021-10-23T20:12:00.000Z			GBR	Europe	England											R						R								720	720570792	387835349	PRJEB26001	Walker_2022		99.64	1916503	66	lineage2.2.1	MDR-TB	['tbprofiler','diff','tree','CRyPTIC_PHE','input','Napier_2020','Walker_2022']	tuberculosis: human-adapted	L2.2.1	Mycobacterium tuberculosis
SAMN30949346	SRR21689738	WGS	RIVM	SRX17687131	Illumina HiSeq 2500	PAIRED	RANDOM	GENOMIC	ILLUMINA	SRS15218519	SRP399356	['PRJNA882748','30949346','SRR21689738','bp0','882748','SRX17687131','SRP399356','RIVM0662.bam','RIVM0662','SAMN30949346','SRS15218519']	2018	2022-09-23T18:05:00.000Z			NLD	Europe		sputum	Homo sapiens	3	human																					1534	1534104367	429099678	PRJNA882748								input	tuberculosis: unclassified		Mycobacterium tuberculosis
SAMN07373487	SRR6064855	WGS	NML	SRX3209085	Illumina MiSeq	PAIRED	RANDOM	GENOMIC	ILLUMINA	SRS2534086	SRP118711	['SRR6064855','SRP118711','SRX3209085','388806','7373487','SAMN07373487','SRS2534086','PRJNA388806','1200126','NML546f93f9-d2a0-40b9-9a4e-a6e2fb9bd569']		2017-09-24T09:35:00.000Z			CAN	North America	Nunavut																									598	598408800	396342546	PRJNA388806			99.78	1177484	80	lineage4.8	Sensitive	['Napier_2020','tree','tbprofiler','diff','input']	tuberculosis: human-adapted	L4.8	Mycobacterium tuberculosis
SAMEA115746855	ERR13285700	WGS	UNIVERSITY OF OXFORD, NUFFIELD DEPARTMENT OF MEDIC	ERX12656126	Illumina NovaSeq 6000	PAIRED	RANDOM PCR	GENOMIC	ILLUMINA	ERS20256739	ERP161058	['ERX12656126','webin-reads-f25a877b9e4b','ERP161058','PRJEB76547','1124794','ERR13285700','41890388','f25a877b9e4b','ERS20256739','b28b5ff0-515d-42d2-bc0f-19e45ec26bb9','SAMEA115746855']	2020	2024-08-11T02:30:00.000Z			USA	North America																										1383	1383527056	450400965	PRJEB76547								CRyPTIC_2024	tuberculosis: unclassified		Mycobacterium tuberculosis
SAMEA11006593	ERR7361930	WGS	ST GEORGE'S, UNIVERSITY OF LONDON	ERX6929430	Illumina HiSeq 2500	PAIRED	RANDOM	GENOMIC	ILLUMINA	ERS8656373	ERP131966	['TBA_001','SAMEA11006593','ERS8656373','ena-STUDY-BUGS-22-09-2021-13:19:29:761-420','799545','ERR7361930','ERX6929430','ERP131966','25174709','ena-EXPERIMENT-TAB-17-11-2021-12:08:34:352-43570','ena-RUN-TAB-17-11-2021-12:08:34:353-43571','PRJEB47671']	2018	2022-07-28T01:37:00.000Z			GBR	Europe			Homo sapiens	3	human																					846	846531670	343336092	PRJEB47671								input	tuberculosis: unclassified		Mycobacterium tuberculosis
SAMEA3257663	ERR766213	WGS	KING ABDULLAH UNIVERSITY OF SCIENCE AND TECHNOLOGY	ERX709486	Illumina HiSeq 2000	PAIRED	RANDOM	GENOMIC	ILLUMINA	ERS661469	ERP009551	['ena-EXPERIMENT-KAUST-22-02-2015-09:16:51:012-1','BCG_Birkhaug','ERP009551','ERR766213','PRJEB8560','ena-STUDY-KAUST-17-02-2015-12:10:08:302-4','SAMEA3257663','4026882','294541','ERS661469','ena-RUN-KAUST-22-02-2015-09:16:51:012-1','ERX709486']		2015-09-02T09:54:00.000Z																														1706	1706894142	1178900766	PRJEB8560								input	tuberculosis: animal-adapted	La1	Mycobacterium bovis	BCG
SAMN40030645	SRR28044421	WGS	CHRISTIAN MEDICAL COLLAGE, VELLORE	SRX23695937	Illumina NovaSeq 6000	PAIRED	RANDOM	GENOMIC	ILLUMINA	SRS20526171	SRP226525	['SRR28044421','SAMN40030645','401011620','401011620_R1.fastq.gz','40030645','575883','PRJNA575883','SRS20526171','SRP226525','SRX23695937']	2022	2024-02-22T06:56:00.000Z		21.7679 N 78.8718 E	IND	Asia	Madhya Pradesh - Bhairopur		Homo sapiens	3	human																					823	823194620	365856787	PRJNA575883			99.38	1680441	51	lineage3	MDR-TB	['tree','tbprofiler','input','diff']	tuberculosis: unclassified		Mycobacterium tuberculosis
SAMEA7551343	ERR4817980	WGS	PUBLIC HEALTH ENGLAND	ERX4687822	Illumina HiSeq 2500	PAIRED	RANDOM	GENOMIC	ILLUMINA	ERS5307992	ERP124941	['sample.20800','SAMEA7551343','773303','project.PHE-TB','ERX4687822','run.20800','experiment.20800','ERP124941','PRJEB41201','ERS5307992','22470737','ERR4817980']		2021-11-10T18:23:00.000Z			GBR	Europe										S		S						S								251	251167400	116313537	PRJEB41201	Walker_2022		99.61	2292475	51	lineage3	Sensitive	['tbprofiler','tree','diff','CRyPTIC_PHE','input','Walker_2022']	tuberculosis: unclassified		Mycobacterium tuberculosis
SAMN41389898	SRR29017001	WGS	FIND, THE FOUNDATION FOR INNOVATIVE NEW DIAGNOSTICS	SRX24543531	Illumina HiSeq 2000	PAIRED	RANDOM	GENOMIC	ILLUMINA	SRS21288055	SRP507535	['SRR29017001','SRP507535','1109295','TB-IS-1047-2284-15-RRR_S20_R1_001.fastq.gz','SAMN41389898','SRS21288055','PRJNA1109295','SRX24543531','20B5E1_0A9198D8FA75','41389898','20B5E1_0A9198D8FA75_2284-15']		2024-05-14T09:34:00.000Z							Homo sapiens	3	human																					381	381981076	176496018	PRJNA1109295			99.62	1404621	48	lineage4.3.2	Other	['input','diff','tbprofiler','tree','WHO_mutations_2023']	tuberculosis: unclassified		Mycobacterium tuberculosis
SAMEA3447599	ERR2517346	WGS	RIVM	ERX2536562	Illumina HiSeq 2500	PAIRED	RANDOM	GENOMIC	ILLUMINA	ERS2402024	ERP107973	['493040','10126683','ERX2536562','SAMEA3447599','PRJEB26002','project.First_10k_genomes_study_set_10','sample.8928','experiment.8928','run.8928','ERS2402024','ERP107973','ERR2517346']		2021-10-23T20:13:00.000Z			NLD	Europe										S		S						S	S							312	312379654	168437439	PRJEB26002	Walker_2022		99.35	2250319	49	lineage4.1.2.1	Sensitive	['CRyPTIC_RIVM','Napier_2020','tree','tbprofiler','input','Walker_2022','diff']	tuberculosis: human-adapted	L4.1.2.1	Mycobacterium tuberculosis
SAMN05577384	SRR4034411	WGS	HARVARD MEDICAL SCHOOL	SRX2025710	Illumina HiSeq 2000	PAIRED	RANDOM	GENOMIC	ILLUMINA	SRS1620139	SRP082185	['SRS1620139','PRJNA323744','SRR4034411','SRX2025710','SRP082185','5577384','323744','789-L5B2_2.fastq.gz','SAMN05577384','P40-Lung5-B2']	2013-11	2016-08-16T02:28:00.000Z		29.6483 S 30.3318 E	ZAF	Africa	Kwazulu-Natal	lung	Homo sapiens	3	human																					302	302252600	202941022	PRJNA323744								['denylist','intrapatient_ZAF','Napier_2020','input']	tuberculosis: human-adapted	L4.4.1.1	Mycobacterium tuberculosis
SAMEA7563382	ERR4830942	WGS	IML GAUTING	ERX4700926	NextSeq 500	PAIRED	RANDOM	GENOMIC	ILLUMINA	ERS5320015	ERP125013	['run.30143','experiment.30143','sample.30143','ERP125013','project.Cryptic_6th','ERX4700926','SAMEA7563382','773339','PRJEB41272','ERS5320015','22478949','ERR4830942']		2021-11-11T10:09:00.000Z			NPL	Asia						S				R	R	R	S	R				R		S	S	S	R	S	R	778	778471194	329169394	PRJEB41272	['CRyPTIC_reuse_table','Walker_2022']		99.54	1703521	58	lineage2.2.1	Pre-XDR-TB	['CRyPTIC_reuse_table','input','tbprofiler','CRyPTIC_Gauting','tree','diff','Walker_2022']	tuberculosis: unclassified		Mycobacterium tuberculosis
SAMEA112805041	ERR11081220	WGS	FZB	ERX10528588	NextSeq 500	PAIRED		GENOMIC	ILLUMINA	ERS14812587	ERP010814	['ERP010814','4318-15','ERS14812587','ERR11081220','PRJEB9680','ena-RUN-TAB-22-03-2023-09:21:25:354-112537','287903','33893138','ena-EXPERIMENT-TAB-22-03-2023-09:21:25:354-112536','ena-STUDY-FZB-22-06-2015-17:16:39:392-292','ERX10528588','SAMEA112805041']		2023-07-21T04:16:00.000Z																														1026	1026474520	472724056	PRJEB9680			99.59	1548427	53	lineage4.1.2.1	HR-TB	['diff','tbprofiler','tree','input']	tuberculosis: unclassified		Mycobacterium tuberculosis
SAMN16205441	SRR12680950	WGS	INSTITUT PASTEUR DE LILLE	SRX9161129	Illumina HiSeq 2500	PAIRED	RANDOM	GENOMIC	ILLUMINA	SRS7400191	SRP284133	['16205441','SAMN16205441','SRX9161129','PRJNA664307','DC6D4_S38_R1_001.fastq.gz','DC6D4','SRR12680950','SRS7400191','664307','SRP284133']		2020-09-21T03:47:00.000Z			FRA	Europe	Toulouse		Mus musculus	3	mouse																					1133	1133882445	493069083	PRJNA664307			96.37	1793709	41		Sensitive	['tbprofiler','input','diff']	MTBC		Mycobacterium canettii	STB-D
SAMEA104357488	ERR2179693	WGS	FUDAN UNIVERSITY	ERX2236112	Illumina HiSeq 2000	PAIRED	RANDOM PCR	GENOMIC	ILLUMINA	ERS1982466	ERP104892	['496441','ena-RUN-FUDAN UNIVERSITY-24-10-2017-03:49:56:242-137','ERS1982466','ERR2179693','PRJEB23157','ERX2236112','SAMEA104357488','MTB137','ena-STUDY-FUDAN UNIVERSITY-24-10-2017-03:50:01:214-391','ena-EXPERIMENT-FUDAN UNIVERSITY-24-10-2017-03:49:56:242-137','8238900','ERP104892']	2007	2018-10-25T11:31:00.000Z			CHN	Asia		sputum	Homo sapiens	3	human																					0	0	113300710	PRJEB23157			99.14	1800610	52	lineage4.5	Sensitive	['diff','input','Napier_2020','tbprofiler','tree']	tuberculosis: human-adapted	L4.5	Mycobacterium tuberculosis
SAMN41471566	SRR29096668	WGS	FIND, THE FOUNDATION FOR INNOVATIVE NEW DIAGNOSTICS	SRX24620496	Illumina HiSeq 2000	PAIRED	RANDOM	GENOMIC	ILLUMINA	SRS21357650	SRP507535	['SRR29096668','SRS21357650','SRX24620496','1482332127869T-5184-COW5558A57_S6_R1_001.fastq.gz','924644_B66CA0943023_5184-COW5558A57','1109295','SRP507535','41471566','924644_B66CA0943023','PRJNA1109295','SAMN41471566']		2024-05-21T10:12:00.000Z			ZAF	Africa			Homo sapiens	3	human																					430	430344564	187418304	PRJNA1109295								WHO_mutations_2023	tuberculosis: unclassified		Mycobacterium tuberculosis
SAMN41450312	SRR29078675	AMPLICON	WENZHOU MEDICAL UNIVERSITY	SRX24602985	PromethION	SINGLE	PCR	GENOMIC	OXFORD_NANOPORE	SRS21340794	SRP508544	['Cases no. 38 fqId.fastq','SRS21340794','PRJNA1113303','sample 38','SRX24602985','Cases no. 38','bp0','41450312','1113303','SRP508544','SRR29078675','SAMN41450312']	2023-01	2024-05-19T08:51:00.000Z			CHN	Asia	Zhejiang	sputum	Homo sapiens	3	human																					31	31107292	28487202	PRJNA1113303									tuberculosis: unclassified		Mycobacterium tuberculosis
SAMN30949417	SRR21690268	WGS	RIVM	SRX17687937	Illumina HiSeq 2500	PAIRED	RANDOM	GENOMIC	ILLUMINA	SRS15219325	SRP399356	['RIVM0733','SRS15219325','PRJNA882748','SAMN30949417','882748','SRX17687937','bp0','RIVM0733.bam','SRP399356','30949417','SRR21690268']	2018	2022-09-23T18:06:00.000Z			NLD	Europe		sputum	Homo sapiens	3	human																					642	642438831	148959206	PRJNA882748								input	tuberculosis: unclassified		Mycobacterium tuberculosis
SAMN08612927	SRR6785435	WGS	SAN RAFFAELE	SRX3744693	NextSeq 500	PAIRED	RANDOM	GENOMIC	ILLUMINA	SRS3001100	SRP128089	['428596','5602-13_lib3855_multi2_2015-8-22_151bp.gatk.bam','PRJNA428596','SRP128089','SRR6785435','5602-13','SAMN08612927','bp0','5602-13_WGS','SRX3744693','8612927','SRS3001100']		2018-02-27T06:12:00.000Z							Homo sapiens	3	human																					551	551079552	299339782	PRJNA428596			99.55	560728	17	lineage2.2.1	Other	['diff','input','tree','tbprofiler']	tuberculosis: unclassified		Mycobacterium tuberculosis
SAMN21616803	SRR16058198	WGS	PUBLIC HEALTH ONTARIO	SRX12344470	Illumina MiSeq	PAIRED	RANDOM	GENOMIC	ILLUMINA	SRS10316849	SRP338617	['SRS10316849','PRJNA766079','21616803','2019-347_R1.fastq.gz','SRR16058198','bp0','766079','SRX12344470','2019-347','SRP338617','SAMN21616803']	2019	2021-09-24T21:50:00.000Z			CAN	North America	Ontario		Homo sapiens	3	human	S				S	S	R		R			S	S								346	346439261	231120096	PRJNA766079	CRyPTIC_WHO2021_PMC7612554							['input','Walker_2022']	tuberculosis: unclassified		Mycobacterium tuberculosis
SAMN02380646	SRR1028643	Tn-Seq	BI	SRX376664	Illumina HiSeq 2000	PAIRED	RANDOM	GENOMIC	ILLUMINA	SRS501589	SRP001860	['TRaCS_for_M_tuberculosis','PRJNA63503','SRR1028643','2380646','SRS501589','232329.WR37843.Solexa-176425.D2FGJACXX130904.P','CS_TraCS107','D2FGJACXX130904.3.revcomp_of_tagged_373.bam','SRX376664','63503','SAMN02380646','SRP001860']	2013	2013-11-12T16:20:00.000Z			USA	North America	Worchester, MA	As reported: spleen	Mus musculus	2	mouse																					11	11969106	8890995	PRJNA63503									tuberculosis: human-adapted	L4	Mycobacterium tuberculosis	H37Rv
SAMN22169422	SRR16278237	WGS	CHINA AGRICULTURAL UNIVERSITY	SRX12557564	Illumina HiSeq 2500	PAIRED	RANDOM	GENOMIC	ILLUMINA	SRS10515246	SRP340665	['SRR16278237','SRS10515246','769553','SRP340665','1057_1.fastq.gz','SRX12557564','PRJNA769553','22169422','SAMN22169422','1057']	2012	2021-10-09T21:28:00.000Z			CHN	Asia	Kashgar	As reported: tissue sample, farm	Bos taurus	2	bovine																					2241	2241139500	963481979	PRJNA769553			99.28	1694614	58	La1.4	Other	['tree','tbprofiler','diff','input']	tuberculosis: animal-adapted	La1	Mycobacterium bovis
SAMEA3420852	ERR2516737	WGS	HARVARD MEDICAL SCHOOL	ERX2535953	Illumina HiSeq 2500	PAIRED	RANDOM	GENOMIC	ILLUMINA	ERS2401415	ERP107971	['ERP107971','project.First_10k_genomes_study_set_8','experiment.9929','PRJEB26000','ERX2535953','run.9929','10126075','ERS2401415','ERR2516737','493038','sample.9929','SAMEA3420852']		2021-10-23T19:18:00.000Z			PER	South America										S							S	S								384	384218776	264071494	PRJEB26000	Walker_2022		99.51	736171	17	lineage2.2.2	Sensitive	['tree','input','Napier_2020','Walker_2022','tbprofiler','diff','CRyPTIC_Harvard']	tuberculosis: human-adapted	L2.2.2	Mycobacterium tuberculosis
SAMEA112799866	ERR11049746	WGS	FZB	ERX10496536	NextSeq 500	PAIRED		GENOMIC	ILLUMINA	ERS14807412	ERP010814	['ERS14807412','287903','ERR11049746','SAMEA112799866','ena-EXPERIMENT-TAB-21-03-2023-10:57:59:632-105751','ena-RUN-TAB-21-03-2023-10:57:59:633-105752','20006577','ena-STUDY-FZB-22-06-2015-17:16:39:392-292','PRJEB9680','ERP010814','ERX10496536','33851922']		2023-07-20T21:57:00.000Z																														447	447264225	200149443	PRJEB9680			99.73	1602939	54	lineage4.6.2.2	Sensitive	['tbprofiler','tree','input','diff']	tuberculosis: unclassified		Mycobacterium tuberculosis
SAMEA110175902	ERR9872291	WGS	UNIVERSITY COLLEGE LONDON	ERX9417523	Illumina HiSeq 2500	PAIRED	RANDOM	GENOMIC	ILLUMINA	ERS12274716	ERP137802	['142067c1-c74b-4193-9816-c363b7e8a3d5','ERR9872291','30659987','ena-RUN-TAB-22-06-2022-15:48:54:688-18577','PRJEB53040','ena-EXPERIMENT-TAB-22-06-2022-15:48:54:688-18576','SAMEA110175902','ERS12274716','876465','ERP137802','ERX9417523','E2_0-25R-0-25I-2']		2022-09-15T08:00:00.000Z																														126	126262767	63507281	PRJEB53040								input	tuberculosis: human-adapted	L4	Mycobacterium tuberculosis	H37Rv
SAMEA7282529	ERR4560345	WGS	ISTITUTO ZOOPROFILATTICO SPERIMENTALE DELLA LOMBAR	ERX4496241	Illumina MiSeq	PAIRED	RANDOM	GENOMIC	ILLUMINA	ERS5043127	ERP123263	['ena-STUDY-IZSLER-04-08-2020-14:44:20:130-2130','ERR4560345','ena-RUN-IZSLER-03-09-2020-10:27:45:692-43','16363340','667398','SAMEA7282529','PRJEB39713','ena-EXPERIMENT-IZSLER-03-09-2020-10:27:45:692-43','ERX4496241','MAP_283_16','ERS5043127','ERP123263']	2016	2020-11-05T19:38:00.000Z			ITA	Europe		feces	Bos taurus	2	bovine																					205	205933443	124555749	PRJEB39713									NTM: avium complex		Mycobacterium avium subsp. paratuberculosis
SAMN21616307	SRR16058590	WGS	PUBLIC HEALTH ONTARIO	SRX12345273	Illumina HiSeq 2500	PAIRED	RANDOM	GENOMIC	ILLUMINA	SRS10317654	SRP338617	['SRS10317654','SRR16058590','bp0','PRJNA766079','2012-370','SAMN21616307','21616307','SRP338617','766079','2012-370_R1.fastq.gz','SRX12345273']	2012	2021-09-24T21:58:00.000Z			CAN	North America	Ontario		Homo sapiens	3	human					S		S					S	S								873	873821500	521701173	PRJNA766079	CRyPTIC_WHO2021_PMC7612554							['input','Walker_2022']	tuberculosis: unclassified		Mycobacterium tuberculosis
SAMN09651822	SRR7516430	WGS	NIH / NIAID	SRX4386358	Illumina HiSeq 2500	PAIRED	RANDOM	GENOMIC	ILLUMINA	SRS3542676	SRP153211	['bp0','PRJNA480888','3167','SRR7516430','480888','SAMN09651822','SRX4386358','SRP153211','9651822','SRS3542676','TB-CPath-Shubladze-IS-1032-G-335_N_S71_R1_001.fastq.gz']	2017	2018-07-12T17:44:00.000Z		41.7151 N 44.8271 E	GEO	Asia	Tbilisi	As reported: surgeryModulu	Homo sapiens	3	human																					573	573103286	245838299	PRJNA480888			99.55	1679219	56	lineage2.2.1	Sensitive	['tbprofiler','tree','input','diff']	tuberculosis: unclassified		Mycobacterium tuberculosis
SAMN08376310	SRR6480436	WGS	RADBOUDUMC	SRX3570346	Illumina HiSeq 2000	PAIRED	PCR	GENOMIC	ILLUMINA	SRS2841344	SRP130118	['SRR6480436','Index24_34','SRX3570346','8376310','900179','SAMN08376310','Index24_34_1.fq.gz','430531','SRP130118','PRJNA430531','bp0','SRS2841344']	2008	2018-01-18T11:11:00.000Z			IDN	Asia	Bandung	cerebrospinal fluid	Homo sapiens	3	human																					349	349433736	272253208	PRJNA430531								input	tuberculosis: human-adapted	L4.1.1	Mycobacterium tuberculosis	X-type
SAMEA7547905	ERR4814546	WGS	PUBLIC HEALTH ENGLAND	ERX4684388	Illumina HiSeq 2500	PAIRED	RANDOM	GENOMIC	ILLUMINA	ERS5304558	ERP124941	['experiment.17366','22467303','ERR4814546','ERS5304558','ERP124941','773303','PRJEB41201','ERX4684388','sample.17366','SAMEA7547905','project.PHE-TB','run.17366']		2021-11-10T12:05:00.000Z			GBR	Europe										S		S						S								354	354518941	180865457	PRJEB41201	Walker_2022							['Walker_2022','CRyPTIC_PHE','input']	tuberculosis: unclassified		Mycobacterium tuberculosis
SAMN15501351	SRR12191851	WGS	INSTITUTO ARAGONES DE CIENCIAS DE LA SALUD	SRX8705692	Ion Torrent S5 XL	SINGLE	RT-PCR	GENOMIC	ION_TORRENT	SRS6982502	SRP271210	['15501351','Case2_ara50','bp0','SRS6982502','SAMN15501351','PRJNA645275','IonXpress_034','SRP271210','MS16_IonXpress_034-002.fastq','SRR12191851','645275','SRX8705692']	1993	2020-07-10T08:07:00.000Z		41.38 N 0.54 W	ESP	Europe		sputum	Homo sapiens	3	human																					1296	1296096219	1019594420	PRJNA645275									tuberculosis: unclassified		Mycobacterium tuberculosis
SAMN17119713	SRR13395835	WGS	CORNELL UNIVERSITY	SRX9815029	Illumina HiSeq 2500	PAIRED	RANDOM	GENOMIC	ILLUMINA	SRS7998778	SRP301093	['SAMN17119713','SRS7998778','6316_2708_28773_HCGGHBCXX_MAP481_TAGGCATG_TATCCTCT_R1.fastq.gz','bp0','686527','SRR13395835','SRX9815029','SRP301093','MAP481','17119713','PRJNA686527','6316_2708_28773_HCGGHBCXX']	2006	2021-01-09T22:54:00.000Z			USA	North America	Rutland, VT (Harvey Farms)		Bos taurus	2	domestic cattle																					488	488439636	221189240	PRJNA686527									NTM: avium complex		Mycobacterium avium subsp. paratuberculosis
SAMN03300407	SRR1792049	WGS	USDA-NVSL-DBL	SRX867711	Illumina MiSeq	PAIRED	RANDOM	GENOMIC	ILLUMINA	SRS838704	SRP053287	['07-3280','SRS838704','SRP053287','3300407','SAMN03300407','PRJNA251692','251692','250: 07-3280_files','250: 07-3280','SRR1792049','SRX867711']	2007	2015-02-23T14:32:00.000Z			USA	North America	MN			2	deer																					1696	1696979322	1023418139	PRJNA251692			99.44	1558732	77	La1.8.1	Other	['tbprofiler','tree','diff','input']	tuberculosis: animal-adapted	La1	Mycobacterium bovis
SAMEA7525925	ERR4797375	WGS	FOUNDATION FOR MEDICAL RESEARCH INDIA	ERX4666790	NextSeq 500	PAIRED	RANDOM	GENOMIC	ILLUMINA	ERS5282398	ERP124850	['SAMEA7525925','773292','ERS5282398','ERP124850','ERX4666790','PRJEB41116','sample.10362','project.Mumbai','ERR4797375','22459488','run.10362','experiment.10362']		2021-11-09T22:51:00.000Z			IND	Asia	Mumbai					S	S			S	S	S	S	S				S		S	S	S	S	S	S	493	493414800	211834635	PRJEB41116	['CRyPTIC_reuse_table','Walker_2022']		99.44	1677878	51	lineage4.1.1.3	Sensitive	['tbprofiler','Walker_2022','CRyPTIC_reuse_table','input','CRyPTIC_IND','tree','diff']	tuberculosis: unclassified		Mycobacterium tuberculosis
SAMEA1707908	ERR228276	WGS	SC	ERX202935	Illumina HiSeq 2000	PAIRED	RANDOM	GENOMIC	ILLUMINA	ERS179940	ERP000276	['SAMEA1707908','Mycobacterium tuberculosis pilot-sc-2010-07-26','PRJEB2221','1920030','SC_EXP_8898_6#79','203976','ERP000276','SC_RUN_8898_6#79','ERR228276','S00009421-sc-2012-10-08T11:23:30Z-1493239','ERS179940','ERX202935']		2013-02-16T11:09:00.000Z																														311	311503600	138056828	PRJEB2221			99.51	2923769	65	lineage4.8	Sensitive	['tree','diff','tbprofiler','input']	tuberculosis: unclassified		Mycobacterium tuberculosis
SAMN18146627	SRR13861593	WGS	UNIVERISTY OF ANTWERP	SRX10242550	Illumina HiSeq 2500	PAIRED		GENOMIC	ILLUMINA	SRS8383792	SRP308980	['STUDYSPUTUM2500K-FASTA30-MPER21.30-CONTMix1-CPER78.70-SEED2834218732.R1.fastq.gz','PRJNA706121','706121','SRP308980','ID2834218732','18146627','SRS8383792','SAMN18146627','bp0','SPUTUM2500K-FASTA30-MPER21.30-CONTMix1-CPER78.70-SEED2834218732','SRR13861593','SRX10242550']	2021	2021-03-05T03:53:00.000Z						simulated/in silico																								749	749997000	399502367	PRJNA706121								['laboratory_synthetic','denylist','input']	tuberculosis: human-adapted	L4	Mycobacterium tuberculosis	H37Rv
SAMEA2533472	ERR550793	WGS	FZB	ERX509862	Illumina HiSeq 2500	PAIRED		GENOMIC	ILLUMINA	ERS456874	ERP010814	['SAMEA2533472','PRJEB9680','3793438','12355-12','287903','ERX509862','12355-12_genoscreen_genoscreen_2013-10-31_101bp','ERP010814','ena-STUDY-FZB-22-06-2015-17:16:39:392-292','ERS456874','ERR550793']		2015-06-25T09:10:00.000Z			DEU	Europe										S		S		R			S	S	R							538	538189206	350343957	PRJEB9680	CRyPTIC_WHO2021_PMC7612554							['Napier_2020','Menardo_2021','Menardo_2018','input','Walker_2022']	tuberculosis: human-adapted	L4.1.1.3	Mycobacterium tuberculosis
SAMN36796981	SRR25489664	WGS	CENTER FOR TUBERCULOSIS CONTROL OF GUANGDONG PROVINCE	SRX21221174	Illumina NovaSeq 6000	SINGLE	RANDOM PCR	GENOMIC	ILLUMINA	SRS18478112	SRP452900	['bp0','SRX21221174','SRS18478112','SRP452900','SAMN36796981','1001155','36796981','PRJNA1001155','CMTB-64.bam','SRR25489664']	2021-04	2023-08-02T05:01:00.000Z		22.21 N 112.120 E	CHN	Asia	Guangdong		Homo sapiens	3	human																					1704	1704569451	172612200	PRJNA1001155									tuberculosis: human-adapted	L4	Mycobacterium tuberculosis	H37Rv
SAMN03647341	SRR2100168	WGS	UNIVERSITY OF OXFORD	SRX1094862	Illumina HiSeq 2500	PAIRED	RANDOM	GENOMIC	ILLUMINA	SRS991688	SRP061066	['SRR2100168','PRJNA282721','282721','3647341','C00008696','SRP061066','SRS991688','SRX1094862','SAMN03647341','d183a0aa-2d27-44de-92a8-01ffc977aa00_R00000039_v3.bam']		2015-07-24T00:31:00.000Z			GBR	Europe										S		R						S								603	603738600	452608350	PRJNA282721	CRyPTIC_WHO2021_PMC7612554		99.41	1903391	42	lineage4.1.2.1	HR-TB	['tbprofiler','Napier_2020','tree','input','Menardo_2018','diff','Walker_2022','Menardo_2021']	tuberculosis: human-adapted	L4.1.2.1	Mycobacterium tuberculosis
SAMEA7561241	ERR4828803	WGS	SAN RAFFAELE SCIENTIFIC INSTITUTE	ERX4698787	Illumina MiniSeq	PAIRED	RANDOM	GENOMIC	ILLUMINA	ERS5317876	ERP124983	['773309','experiment.13246','ERX4698787','PRJEB41242','ERP124983','project.Italy','ERS5317876','run.13246','ERR4828803','22476810','SAMEA7561241','sample.13246']		2021-11-11T06:54:00.000Z										S				S	S	S	S	S				S		S	S	S	S	S	S	201	201140650	80989999	PRJEB41242	CRyPTIC_reuse_table		96.18	1188381	39	lineage4.1.2.1	Sensitive	['CRyPTIC_reuse_table','diff','CRyPTIC_SanRaffaele','input','tree','tbprofiler']	tuberculosis: unclassified		Mycobacterium tuberculosis
SAMEA112825183	ERR11138616	WGS	ST GEORGE'S, UNIVERSITY OF LONDON	ERX10586000	Illumina HiSeq 2500	PAIRED	RANDOM	GENOMIC	ILLUMINA	ERS14832719	ERP135649	['34198228','ERP135649','ERS14832719','PRJEB51057','ena-RUN-TAB-22-03-2023-21:49:53:678-186659','ERR11138616','ERX10586000','ena-EXPERIMENT-TAB-22-03-2023-21:49:53:677-186658','SAMEA112825183','8fdce1f7-2851-496d-b647-968247d8649d','955527','722311_GD-19']	2015	2023-07-25T18:43:00.000Z			KOR	Asia			Homo sapiens	3	human																					289	289028781	130404702	PRJEB51057			99.51	1883568	43	lineage2.2.1	Sensitive	['input','diff','tbprofiler','tree']	tuberculosis: unclassified		Mycobacterium tuberculosis
SAMEA104600199	ERR2307407	WGS	FZB	ERX2358699	Illumina HiSeq 2500	PAIRED		GENOMIC	ILLUMINA	ERS2211481	ERP105903	['448111','8821238','ERX2358699','ERS2211481','ena-EXPERIMENT-FZB-19-02-2018-14:17:48:266-44','ERR2307407','ERP105903','ena-STUDY-FZB-22-12-2017-11:22:56:801-326','ena-RUN-FZB-19-02-2018-14:17:48:266-44','PRJEB24099','SAMEA104600199','1629KJ-03']		2022-07-23T17:14:00.000Z																														487	487954500	250787773	PRJEB24099								input	MTBC		Mycobacterium tuberculosis complex sp.
SAMEA5569628	ERR3287435	WGS	UNIVERSIDAD PERUANA CAYETANO HEREDIA, PERU	ERX3313944	Illumina HiSeq 4000	PAIRED	RANDOM	GENOMIC	ILLUMINA	ERS3371650	ERP114885	['11621913','SAMEA5569628','542465','ERS3371650','ERR3287435','project.Gates_clinical_isolates_Peru','run.10181','ERP114885','experiment.10181','sample.10181','ERX3313944','PRJEB32234']		2021-11-03T08:07:00.000Z			PER	South America						R				R	S	R	R	R				R		S	S	S	R	S	R	659	659480100	265237264	PRJEB32234	['CRyPTIC_reuse_table','Walker_2022']		99.57	1805578	61	lineage2.2.1	Pre-XDR-TB	['diff','tree','Walker_2022','tbprofiler','CRyPTIC_UPCH','CRyPTIC_reuse_table','input']	tuberculosis: unclassified		Mycobacterium tuberculosis
SAMN19688094	SRR14801648	WGS	SIMON FRASER UNIVERSITY	SRX11134869	NextSeq 500	PAIRED	RANDOM	GENOMIC	ILLUMINA	SRS9198259	SRP323639	['bp0','SRR14801648','PRJNA736718','SRX11134869','SRS9198259','19688094','SRP323639','TB-222-660-19_S11','SAMN19688094','TB-222-660-19_S11_R1_001.fastq.gz','736718']	2019	2021-06-13T22:45:00.000Z		47.03278 N 28.89972 E	MDA	Europe			Homo sapiens	3	human																					182	182526150	76319019	PRJNA736718			99.52	1993599	32	lineage4.3.3	Sensitive	['tbprofiler','tree','input','diff']	tuberculosis: unclassified		Mycobacterium tuberculosis
SAMEA5561630	ERR3275403	WGS	RIVM - NATIONAL INSTITUTE FOR PUBLIC HEALTH AND TH	ERX3302276	Illumina HiSeq 2500	SINGLE	RANDOM	GENOMIC	ILLUMINA	ERS3363663	ERP114661	['ena-STUDY-RIVM - National Institute for Public Health and the Environment-04-04-2019-10:46:49:835-53','532369','ena-EXPERIMENT-RIVM - National Institute for Public Health and the Environment-10-04-2019-10:49:30:001-248','16-0570','ERR3275403','PRJEB32037','11396443','ena-RUN-RIVM - National Institute for Public Health and the Environment-10-04-2019-10:49:30:001-248','SAMEA5561630','ERS3363663','ERP114661','ERX3302276']		2020-03-25T11:31:00.000Z			NLD	Europe																										795	795778580	199357903	PRJEB32037								Napier_2020	tuberculosis: human-adapted	L4.3	Mycobacterium tuberculosis
SAMN13568782	SRR10808827	WGS	RADBOUDUMC	SRX7482578	Illumina HiSeq 4000	PAIRED	PCR	GENOMIC	ILLUMINA	SRS5925455	SRP239172	['TAN-812_1.fastq.gz','SAMN13568782','SRS5925455','SRP239172','bp0','595834','PRJNA595834','TAN-812','13568782','SRX7482578','SRR10808827']	2015	2019-12-31T09:01:00.000Z			PER	South America	Lima	sputum	Homo sapiens	3	human																					440	440856000	190598409	PRJNA595834								['TANDEM','standford','input','Menardo_2021']	tuberculosis: human-adapted	L4	Mycobacterium tuberculosis
SAMEA112805935	ERR11082222	WGS	FZB	ERX10529591	NextSeq 500	PAIRED		GENOMIC	ILLUMINA	ERS14813481	ERP010814	['6980-06','287903','ena-EXPERIMENT-TAB-22-03-2023-09:39:46:321-142760','ena-STUDY-FZB-22-06-2015-17:16:39:392-292','SAMEA112805935','PRJEB9680','ERX10529591','ERP010814','ERR11082222','ena-RUN-TAB-22-03-2023-09:39:46:321-142761','ERS14813481','33894030']		2023-07-21T05:48:00.000Z																														518	518823724	255205675	PRJEB9680			99.56	1093941	37	lineage2.2.1	MDR-TB	['tbprofiler','tree','input','diff']	tuberculosis: unclassified		Mycobacterium tuberculosis
SAMN42034580	SRR29539209	WGS	NIAID TB PORTALS PROGRAM	SRX25046925	NextSeq 2000	PAIRED	RANDOM	GENOMIC	ILLUMINA	SRS21744072	SRP515897	['1074785','SRX25046925','SAMN42034580','SRP515897','40136','PRJNA1074785','SRS21744072','SRR29539209','TBPO-4443_lib56130_nextseq_ny0087_151bp.filtered_2_bwa.1.fastq.gz','42034580']	2021	2024-06-25T13:38:00.000Z		48.3794 N 31.1656 E	UKR	Europe		sputum	Homo sapiens	3	human																					591	591384913	202256004	PRJNA1074785									tuberculosis: unclassified		Mycobacterium tuberculosis
SAMN13813760	SRR10869023	WGS	UCT	SRX7539286	Illumina HiSeq 2500	PAIRED	RANDOM	GENOMIC	ILLUMINA	SRS5977863	SRP241186	['SRR10869023','SAMN13813760','SRX7539286','SRS5977863','45','C247','600338','13813760','C247_R1_001.fastq.gz','PRJNA600338','bp0','SRP241186']	2019	2020-01-10T13:28:00.000Z		33.9249 S 18.4241 E	ZAF	Africa		sputum	Homo sapiens	3	human																					803	803012014	373282168	PRJNA600338			99.61	1680296	39	lineage4.3.2.1;lineage2.2	Sensitive	['diff','Menardo_2021','tbprofiler','tree','input']	tuberculosis: human-adapted	L4	Mycobacterium tuberculosis
SAMEA9977290	ERR6866592	WGS	IMPERIAL COLLEGE LONDON	ERX6490020	Illumina HiSeq 2000	PAIRED	RANDOM	GENOMIC	ILLUMINA	ERS7655568	ERP123401	['666870','22012090','ERS7655568','ena-STUDY-IMPERIAL COLLEGE LONDON-12-08-2020-14:44:57:582-2394','ERR6866592','SAMEA9977290','LI2131409','LI2131409_raw_wgs','PRJEB39837','LI2131409_raw_wgs_R1R2','ERX6490020','ERP123401']	2009	2021-10-15T13:58:00.000Z			PER	South America	Lima		Homo sapiens	3	human																					363	363998486	156995803	PRJEB39837								['input','standford']	tuberculosis: unclassified		Mycobacterium tuberculosis
SAMN41739265	SRR29318481	WGS	UNIVERSITY COLLEGE DUBLIN	SRX24835183	Illumina NovaSeq X	PAIRED	RANDOM	GENOMIC	ILLUMINA	SRS21546864	SRP512403	['SRR29318481','SRP512403','1121228','41739265','bp0','SRS21546864','SRX24835183','SAMN41739265','Sh25','PRJNA1121228','Sh25_FKDN240135139-1A_223VNHLT4_L6_1.fq.gz']	2023	2024-06-07T11:54:00.000Z	Granulomatous Lesion	6.860282 N 37.762282 E	ETH	Africa	Wolaita	lung	Bos taurus	2	bovine																					901	901062900	297492442	PRJNA1121228									tuberculosis: animal-adapted	La1	Mycobacterium bovis
SAMEA12616980	ERR8158059	WGS	IBV_CSIC	ERX7723017	Illumina MiSeq	PAIRED	RANDOM	GENOMIC	ILLUMINA	ERS10223412	ERP135069	['ERR8158059','32808637','ERX7723017','SAMEA12616980','GC226','PRJEB50491','WGS_MTB_outbreak','ERP135069','925769','ERS10223412']		2023-01-23T06:24:00.000Z																														358	358483744	233171717	PRJEB50491								input	tuberculosis: unclassified		Mycobacterium tuberculosis
SAMN16512473	SRR12873520	RNA-Seq	CHINESE ACADEMY OF SCIENCES	SRX9339563	Illumina HiSeq 2500	PAIRED	cDNA	GENOMIC	ILLUMINA	SRS7561390	SRP288057	['MRA_3376-1','SRR12873520','SRX9339563','16512473','PRJNA670515','H37Ra detele MRA_3376 1','SRS7561390','H37RasanjiaoMRA_3376 1.bam','SRP288057','SAMN16512473','bp0','670515']	2018-09	2020-10-21T20:58:00.000Z																														4971	4971056344	859099536	PRJNA670515									tuberculosis: human-adapted	L4	Mycobacterium tuberculosis	H37Ra
SAMEA104172508	['ERR2041692','ERR2041693']	WGS		['ERX2100750','ERX2100749']	['Illumina MiSeq','Illumina HiSeq 2500']	PAIRED		GENOMIC	ILLUMINA	ERS1831526		['407747','ena-RUN-FZB-24-07-2017-13:38:42:414-11','ena-EXPERIMENT-FZB-24-07-2017-13:38:42:414-11','116-14','ERS1831526','ERP024102','ena-STUDY-FZB-18-07-2017-09:57:51:680-119','SAMEA104172508','ERX2100750','ena-EXPERIMENT-FZB-24-07-2017-13:38:42:414-12','ERR2041693','ena-RUN-FZB-24-07-2017-13:38:42:414-12','ERX2100749','PRJEB21809','7662384','ERR2041692']					SRB	Europe							S			R		R	S				S	R	S							432	432823913	251356141	PRJEB21809	CRyPTIC_WHO2021_PMC7612554		99.51	1520019	62	lineage4.1.2.1	MDR-TB	['diff','Walker_2022','input','tbprofiler','Menardo_2021','tree','R-MDR_SRB','Napier_2020']	tuberculosis: human-adapted	L4.1.2.1	Mycobacterium tuberculosis
SAMN09914728	SRR7755733	WGS	YALE SCHOOL OF PUBLIC HEALTH	SRX4611577	Illumina HiSeq 2000	PAIRED	RANDOM	GENOMIC	ILLUMINA	SRS3715416	SRP156366	['SRS3715416','SRR7755733','SAMN09914728','482716','SRP156366','PRJNA482716','SRX4611577','9914728','S7926','S7926_2.fastq.gz','MTB_moldova_S7926']	2014	2018-08-26T21:01:00.000Z			MDA	Europe			Homo sapiens	3	human																					538	538410396	355738494	PRJNA482716			28.31	481389	10	lineage4.3.3	MDR-TB	['Menardo_2021','tbprofiler','input']	tuberculosis: human-adapted	L4	Mycobacterium tuberculosis
SAMEA115737879	ERR13260127	WGS	UNIVERSITY OF OXFORD, NUFFIELD DEPARTMENT OF MEDIC	ERX12630540	Illumina NovaSeq 6000	PAIRED	RANDOM PCR	GENOMIC	ILLUMINA	ERS20247523	ERP161058	['1124794','PRJEB76547','SAMEA115737879','webin-reads-22d7a4079e6b','ERS20247523','ERP161058','ERR13260127','22d7a4079e6b','ERX12630540','b28b5ff0-515d-42d2-bc0f-19e45ec26bb9','41856990']	2021	2024-08-05T10:10:00.000Z			PER	South America																										990	990362492	313562879	PRJEB76547								CRyPTIC_2024	tuberculosis: unclassified		Mycobacterium tuberculosis
SAMEA1119503	ERR2514322	WGS	PHE	ERX2533532	Illumina HiSeq 2500	PAIRED	RANDOM	GENOMIC	ILLUMINA	ERS2398912	ERP107961	['run.6323','PRJEB25991','project.First_10k_genomes_study_set_4','sample.6323','SAMEA1119503','ERS2398912','493034','ERX2533532','ERR2514322','experiment.6323','10123449','ERP107961']		2021-10-23T17:08:00.000Z			GBR	Europe	England									S		S					S	S								686	686346944	358539988	PRJEB25991	Walker_2022		99.74	1906417	64	lineage4.9	Sensitive	['CRyPTIC_PHE','Napier_2020','input','tree','diff','tbprofiler','Walker_2022']	tuberculosis: human-adapted	L4.9	Mycobacterium tuberculosis
SAMD00142471	DRR188527	WGS	RIT_JATA	DRX178992	Illumina MiSeq	PAIRED	other	GENOMIC	ILLUMINA	DRS201016	DRP007602	['DRX178992','20795349','DRR188527','SAMD00142471','DRS201016','DRP007602','PRJDB7494','754720']	2017	2021-08-14T17:13:00.000Z			JPN	Asia	Kanto		Homo sapiens	3	human																					633	633022975	384199512	PRJDB7494			99.57	1568453	94	lineage2.2.1	Sensitive	['tree','input','diff','tbprofiler']	tuberculosis: unclassified		Mycobacterium tuberculosis
SAMEA115740758	ERR13266083	WGS	UNIVERSITY OF OXFORD, NUFFIELD DEPARTMENT OF MEDIC	ERX12636509	NextSeq 500	PAIRED	RANDOM PCR	GENOMIC	ILLUMINA	ERS20250501	ERP161058	['997180366a44','1124794','ERR13266083','41868697','ERS20250501','ERX12636509','b28b5ff0-515d-42d2-bc0f-19e45ec26bb9','SAMEA115740758','PRJEB76547','ERP161058','webin-reads-997180366a44']	2020	2024-08-24T02:09:00.000Z			IND	Asia																										476	476259600	218209285	PRJEB76547								CRyPTIC_2024	tuberculosis: unclassified		Mycobacterium tuberculosis
SAMEA3443181	ERR2517039	WGS	PHE	ERX2536254	Illumina HiSeq 2500	PAIRED	RANDOM	GENOMIC	ILLUMINA	ERS2401716	ERP107972	['ERP107972','project.First_10k_genomes_study_set_9','10126376','493039','sample.9492','ERS2401716','ERX2536254','SAMEA3443181','PRJEB26001','ERR2517039','experiment.9492','run.9492']		2022-07-22T08:29:00.000Z			GBR	Europe	England					S	S			S		R	S	S				R					S			713	713972696	390565929	PRJEB26001	Walker_2022		99.64	1908358	67	lineage3	MDR-TB	['input','Napier_2020','CRyPTIC_PHE','tbprofiler','tree','Walker_2022','diff']	tuberculosis: human-adapted	L3	Mycobacterium tuberculosis
SAMEA7156936	['ERR5864782','ERR5864783']	WGS		['ERX5510577','ERX5510578']	Illumina HiSeq 2500	PAIRED		GENOMIC	ILLUMINA	ERS4917398		['PRJEB39561','ERR5864783','ERX5510578','G07751','ERS4917398','ena-RUN-Swiss Tropical and Public Health Institute-03-05-2021-19:33:15:148-1246','SRS8942786','ena-STUDY-Swiss Tropical and Public Health Institute-27-07-2020-11:23:30:592-1894','ERR5864782','ena-EXPERIMENT-Swiss Tropical and Public Health Institute-03-05-2021-19:33:15:148-1247','ena-RUN-Swiss Tropical and Public Health Institute-03-05-2021-19:33:15:148-1247','19059546','ena-EXPERIMENT-Swiss Tropical and Public Health Institute-03-05-2021-19:33:15:148-1246','ERX5510577','SAMEA7156936','ERP123095','674180']					GEO	Asia																										978	979070981	492031829	PRJEB39561			99.4	2797670	76	lineage2.2.1	Pre-XDR-TB	['diff','R-MDR_GEO','tbprofiler','tree','input']	tuberculosis: unclassified		Mycobacterium tuberculosis
SAMN15854018	SRR12476358	AMPLICON	IRCCS SAN RAFFAELE SCIENTIFIC INSTITUTE	SRX8970282	Illumina MiniSeq	PAIRED	PCR	GENOMIC	ILLUMINA	SRS7225957	SRP278074	['657967','360_S41_L001_R1_001.fastq.gz','15854018','SAMN15854018','Culture_221','360','SRX8970282','SRR12476358','SRP278074','SRS7225957','PRJNA657967']		2020-08-19T11:11:00.000Z			ERI	Africa		sputum	Homo sapiens	3	human																					138	138786941	55702011	PRJNA657967									tuberculosis: unclassified		Mycobacterium tuberculosis
SAMN41724257	SRR29441044	WGS	SAPPHE	SRX24953363	NextSeq 500	PAIRED	RANDOM	GENOMIC	ILLUMINA	SRS21657072	SRP514414	['1818008879','1818008879_R1.fastq.gz','41724257','SAMN41724257','SRP514414','SRX24953363','PRJNA1120504','SRS21657072','SRR29441044','1120504']	2018	2024-06-17T19:14:00.000Z			AUS	Oceania			Homo sapiens	3	human																					604	604968625	276714505	PRJNA1120504									tuberculosis: unclassified		Mycobacterium tuberculosis
SAMN43046025	SRR30146979	WGS	TXDSHS	SRX25614895	Illumina MiSeq	PAIRED	RANDOM	GENOMIC	ILLUMINA	SRS22261432	SRP491750	['bp0','1080563','SRS22261432','SRR30146979','TX-DSHS-MTB-2400412-TX-M08531-240802_S18_L001_R1_001.fastq.gz','SAMN43046025','PRJNA1080563','TX-DSHS-MTB-2400412','SRP491750','SRX25614895','43046025']	2024	2024-08-06T16:17:00.000Z			USA	North America	LA	sputum	Homo sapiens	3	human																					543	543695728	267447220	PRJNA1080563									tuberculosis: unclassified		Mycobacterium tuberculosis
SAMEA104362116	ERR2184275	WGS	UNIVERSIDAD PERUANA CAYETANO HEREDIA, PERU	ERX2240442	Illumina HiSeq 4000	PAIRED	RANDOM	GENOMIC	ILLUMINA	ERS1987094	ERP104985	['sample.563','548708','experiment.563','ERS1987094','ERR2184275','project.Peru-set1-Tandem','12061506','ERX2240442','PRJEB23245','ERP104985','SAMEA104362116','run.563']		2021-10-17T08:38:00.000Z			PER	South America						S				S	S	S	S	S				S		S	S	S	S	S	S	539	539667300	241907262	PRJEB23245	['CRyPTIC_reuse_table','Walker_2022']		99.62	1681169	58	lineage4.3.3	Other	['diff','CRyPTIC_UPCH','tree','input','Walker_2022','tbprofiler','CRyPTIC_reuse_table']	tuberculosis: unclassified		Mycobacterium tuberculosis
SAMEA7525721	ERR4797179	WGS	FOUNDATION FOR MEDICAL RESEARCH INDIA	ERX4666594	NextSeq 500	PAIRED	RANDOM	GENOMIC	ILLUMINA	ERS5282195	ERP124850	['PRJEB41116','run.1904','ERP124850','SAMEA7525721','ERX4666594','sample.1904','project.Mumbai','22459285','773292','experiment.1904','ERS5282195','ERR4797179']		2021-11-09T22:26:00.000Z			IND	Asia	Mumbai					S	S			S	S	S	S	S				S		S	S	S	S	S	S	837	837171300	365661018	PRJEB41116	['Walker_2022','CRyPTIC_reuse_table']		99.22	1629681	51	lineage1.2.2.2	Sensitive	['diff','input','Walker_2022','tree','tbprofiler','CRyPTIC_reuse_table','CRyPTIC_IND']	tuberculosis: unclassified		Mycobacterium tuberculosis
SAMN35981884	SRR25207097	WGS	CHINESE CENTER FOR DISEASE CONTROL AND PREVENTION	SRX20954136	Illumina HiSeq 2500	PAIRED	RANDOM	GENOMIC	ILLUMINA	SRS18231112	SRP448193	['SAMN35981884','SRS18231112','SRX20954136','SRR25207097','SRP448193','PRJNA987438','TBMDR272','987438','MDRTB272.bam','35981884','bp0']		2023-07-09T00:41:00.000Z						sputum	Homo sapiens	3	human																					1096	1096148700	198121838	PRJNA987438			99.54	1877587	64	lineage2.2.1	MDR-TB	['diff','input','tree','tbprofiler']	tuberculosis: unclassified		Mycobacterium tuberculosis
SAMEA4809069	ERR3797006	WGS	WELLCOME SANGER INSTITUTE	ERX3798973	HiSeq X Ten	PAIRED	RANDOM	GENOMIC	ILLUMINA	ERS2628975	ERP021867	['ERS2628975','ERX3798973','ERP021867','SC_EXP_27059_8#4','SC_RUN_27059_8#4','13789010','480613','535c947c-7dd7-11e8-bf2a-3c4a9275d6c8','SAMEA4809069','PRJEB19799','Exploring_the_richness_of_Mycobacterium_bovis_strain_diversity-sc-4667','ERR3797006']		2020-01-15T13:00:00.000Z			GBR	Europe																										579	579462802	130554899	PRJEB19799			98.96	1675764	58	La1.8.1	Other	['diff','tbprofiler','input','tree','bovis_GBR']	tuberculosis: animal-adapted	La1	Mycobacterium bovis
SAMEA2783125	ERR751690	WGS	SC	ERX695372	Illumina HiSeq 2000	PAIRED	RANDOM	GENOMIC	ILLUMINA	ERS552870	ERP006738	['SC_RUN_14722_1#63','ERX695372','PRJEB7056','The_interaction_between_the_host_and_pathogen_genetics_in_susceptibility_to_pulmonary_tuberculosis-sc-3274','SAMEA2783125','3337094','ERR751690','SC_EXP_14722_1#63','ERP006738','29543-sc-2107971','272028','ERS552870']	2009	2016-01-09T04:50:00.000Z			THA	Asia																										650	650994800	371118942	PRJEB7056			99.32	1505506	35	lineage1.1.1	Other	['tbprofiler','tree','diff','Napier_2020','Menardo_2021','input']	tuberculosis: human-adapted	L1.1.1	Mycobacterium tuberculosis
SAMN05276364	SRR3675271	WGS	MODMEDMICOXFORD	SRX1850624	Illumina MiSeq	PAIRED	RANDOM	GENOMIC	ILLUMINA	SRS1518914	SRP076676	['MMMOSAM:3aedb196-6905-4987-b496-34a7e3360303','SRS1518914','MMMOSRA:3aedb196-6905-4987-b496-34a7e3360303','5276364','302362','SRP076676','SAMN05276364','SRR3675271','SRX1850624','PRJNA302362']	2015	2016-06-22T11:47:00.000Z			GBR	Europe	Oxford		Homo sapiens	3	human																					716	716124437	331946522	PRJNA302362			99.49	1115201	75	lineage4.1.2.1	Sensitive	['diff','Napier_2020','tree','input','tbprofiler']	tuberculosis: human-adapted	L4.1.2.1	Mycobacterium tuberculosis
SAMN41418428	SRR29053165	WGS	FIND, THE FOUNDATION FOR INNOVATIVE NEW DIAGNOSTICS	SRX24578019	Illumina HiSeq 2000	PAIRED	RANDOM	GENOMIC	ILLUMINA	SRS21318002	SRP507535	['PRJNA1109295','SRX24578019','1109295','SRP507535','6B1800_9A177729A795_IDR1700052766','SAMN41418428','IDR1700052766-01-01_S4_L001_R1_001.fastq.gz','SRS21318002','SRR29053165','6B1800_9A177729A795','41418428']		2024-05-18T00:13:00.000Z			USA	North America			Homo sapiens	3	human																					669	669955818	415928767	PRJNA1109295								WHO_mutations_2023	tuberculosis: unclassified		Mycobacterium tuberculosis
SAMN03648799	SRR2101552	WGS	UNIVERSITY OF OXFORD	SRX1096246	Illumina HiSeq 2500	PAIRED	RANDOM	GENOMIC	ILLUMINA	SRS990729	SRP061066	['SRS990729','SRR2101552','3648799','PRJNA282721','SRP061066','282721','ad5bf091-1c4d-4f88-9835-54a09c9149f7','SAMN03648799','ad5bf091-1c4d-4f88-9835-54a09c9149f7_R00000039_v3.bam','SRX1096246']		2015-07-23T22:29:00.000Z			ZAF	Africa						S	S			S		S	S	S			S	S	S				S			618	618931370	430400429	PRJNA282721	CRyPTIC_WHO2021_PMC7612554		97.44	912613	45	lineage4.3.4.2	Sensitive	['tree','Napier_2020','tbprofiler','diff','Walker_2022','input','Menardo_2018','Menardo_2021']	tuberculosis: human-adapted	L4.3.4.2	Mycobacterium tuberculosis
SAMN18648312	SRR14164546	WGS	STANFORD UNIVERSITY	SRX10532782	NextSeq 550	PAIRED	RANDOM	GENOMIC	ILLUMINA	SRS8656055	SRP289688	['SRP289688','T1-742-2017-259-S11_R1.fastq.gz','SRX10532782','SAMN18648312','ms_430','T1-742-2017-259-S11','SRR14164546','18648312','bp0','PRJNA671770','671770','SRS8656055']	2017	2021-04-07T13:34:00.000Z			BRA	South America	Mato Grosso do Sul, Dourados	sputum	Homo sapiens	3	human																					410	410283006	180966387	PRJNA671770								['standford','input']	tuberculosis: unclassified		Mycobacterium tuberculosis
SAMEA2709856	ERR2515312	WGS	CTB/NICD	ERX2534526	Illumina MiSeq	PAIRED	RANDOM	GENOMIC	ILLUMINA	ERS2399917	ERP107968	['run.7536','SAMEA2709856','ERR2515312','PRJEB25997','project.First_10k_genomes_study_set_5','ERS2399917','ERP107968','10124656','ERX2534526','493035','sample.7536','experiment.7536']		2022-07-18T16:05:00.000Z			ZAF	Africa						S	S			S		S	S				S	S	S				S			156	156982242	105023958	PRJEB25997	Walker_2022		99.55	259895	16	lineage4.1.1.3	Sensitive	['Walker_2022','diff','input','tree','Napier_2020','CRyPTIC_CTB-NICD','tbprofiler']	tuberculosis: human-adapted	L4.1.1.3	Mycobacterium tuberculosis
SAMN10448640	SRR8217905	WGS	ICMPR, WESTMEAD HOSPITAL	SRX5036455	NextSeq 500	PAIRED	RANDOM	GENOMIC	ILLUMINA	SRS4067060	SRP169960	['30843','SRP169960','PRJNA506272','SRR8217905','30843_1.fastq.gz','SRS4067060','10448640','SRX5036455','506272','bp0','SAMN10448640']	2017	2018-11-20T17:06:00.000Z		10.8231 N 106.6297 E	VNM	Asia		sputum	Homo sapiens	3	human																					594	594862315	256948468	PRJNA506272			99.33	1843830	58	lineage2.2.1	Sensitive	['diff','input','tree','tbprofiler','Menardo_2021']	tuberculosis: human-adapted	L2	Mycobacterium tuberculosis
SAMEA112807011	ERR11067723	WGS	FZB	ERX10514653	NextSeq 2000	PAIRED		GENOMIC	ILLUMINA	ERS14814557	ERP010814	['PRJEB9680','287903','ena-RUN-TAB-21-03-2023-12:28:22:494-125928','22000334','ena-EXPERIMENT-TAB-21-03-2023-12:28:22:494-125927','ERP010814','ERR11067723','ERX10514653','SAMEA112807011','ERS14814557','33856921','ena-STUDY-FZB-22-06-2015-17:16:39:392-292']		2023-07-21T02:01:00.000Z																														538	538395088	178126393	PRJEB9680			99.57	1747307	57	lineage4.8	Sensitive	['tbprofiler','diff','tree','input']	tuberculosis: unclassified		Mycobacterium tuberculosis
SAMEA2144175	ERR369723	WGS	SC	ERX342432	Illumina HiSeq 2000	PAIRED	RANDOM	GENOMIC	ILLUMINA	ERS327815	ERP003508	['Isoniazid_resistant_TB_outbreak_investigation-sc-2013-07-02T11:32:57Z-2688','PRJEB4239','ERP003508','ERR369723','230309','ERX342432','H103740120-sc-2013-07-18T13:33:51Z-1657709','SC_RUN_10665_8#51','2414431','ERS327815','SC_EXP_10665_8#51','SAMEA2144175']		2014-03-08T13:10:00.000Z																														476	476845800	221151528	PRJEB4239			99.85	1853837	42	lineage4.6.2.2	HR-TB	['diff','input','tree','tbprofiler','Menardo_2021']	tuberculosis: human-adapted	L4	Mycobacterium tuberculosis
SAMEA110420332	ERR9992975	WGS	CTB/NICD - SOUTH AFRICA, SOUTH AFRICA	ERX9533381	Illumina NovaSeq 6000	PAIRED	RANDOM	GENOMIC	ILLUMINA	ERS12518407		['ERX9533381','experiment.1158.ec8d699f','ERS12518407','sample.1158.aa344858','30016800','SAMEA110420332','ERR9992975','run.1158.1.567c5d19e7f6e6ee412a79018603b9f7']		2022-08-10T14:22:00.000Z																														656	656984994	216505514										tuberculosis: unclassified		Mycobacterium tuberculosis
SAMEA113556331	ERR11488797	WGS	FZB	ERX10894973	NextSeq 2000	PAIRED		GENOMIC	ILLUMINA	ERS15552454	ERP147779	['SAMEA113556331','ena-RUN-TAB-27-05-2023-22:16:03:862-28016','ERR11488797','ERS15552454','86810e0e-614f-4ad6-9cd7-0bc407fc82e6','SMN-603','36323347','ERX10894973','ERP147779','ena-EXPERIMENT-TAB-27-05-2023-22:16:03:861-28015','PRJEB62665','989949']		2023-09-24T11:07:00.000Z			MOZ	Africa	Maputo																									876	876410636	297041673	PRJEB62665			99.54	1748110	54	lineage4.3.4.2.1	MDR-TB	['tbprofiler','tree','input','diff','R-RR_MOZ']	tuberculosis: unclassified		Mycobacterium tuberculosis
SAMN41724213	SRR29440642	WGS	SAPPHE	SRX24953173	NextSeq 500	PAIRED	RANDOM	GENOMIC	ILLUMINA	SRS21656884	SRP514414	['41724213','1790050477','1120504','SRR29440642','SRP514414','SRX24953173','PRJNA1120504','SAMN41724213','1790050477_R1.fastq.gz','SRS21656884']	2017	2024-06-17T19:11:00.000Z			AUS	Oceania			Homo sapiens	3	human																					597	597375446	265607795	PRJNA1120504									tuberculosis: unclassified		Mycobacterium tuberculosis
SAMEA3374843	ERR1023379	WGS	THE WELLCOME TRUST SANGER INSTITUTE	ERX1102251	Illumina HiSeq 2000	PAIRED	RANDOM	GENOMIC	ILLUMINA	ERS716764	ERP004677	['SAMEA3374843','ERR1023379','ERX1102251','BTB_08_148-sc-2292141','247745','ERS716764','SC_RUN_16852_5#6','Mycobacterium_tuberculosis__HICF__sequencing-sc-2926','PRJEB5280','4106603','SC_EXP_16852_5#6','ERP004677']		2016-03-05T14:02:00.000Z			PER	South America																										736	736284750	123429540	PRJEB5280			99.38	1802192	51	lineage1.2.2.1	MDR-TB	['tree','diff','Napier_2020','input','standford','tbprofiler']	tuberculosis: human-adapted	L1.3.1	Mycobacterium tuberculosis
SAMN30543975	SRR21277054	WGS	SCHOOL OF PUBLIC HEALTH, FUDAN UNIVERSITY	SRX17286443	Illumina HiSeq 2500	PAIRED	RANDOM	GENOMIC	ILLUMINA	SRS14851123	SRP394436	['SRP394436','SRR21277054','SRS14851123','PRJNA874331','SAMN30543975','bp0','30543975','LD21F155X','SRX17286443','LD21F155X_R1.fastq.gz','874331']	2020	2022-08-28T01:02:00.000Z			CHN	Asia	Eastern China		Homo sapiens	3	human																					2388	2388213027	763918174	PRJNA874331			99.1	1863299	62	lineage2.2.1.1	Sensitive	['input','diff','tbprofiler','tree']	tuberculosis: unclassified		Mycobacterium tuberculosis
SAMN06055529	SRR5073509	WGS	UNIVERSITY OF MELBOURNE	SRX2392599	Illumina HiSeq 2500	PAIRED	RANDOM	GENOMIC	ILLUMINA	SRS1834055	SRP094134	['HCMC1132','02MTB0668_S103_L002_1.fastq.gz','bp0','SAMN06055529','SRS1834055','SRR5073509','PRJNA355614','SRP094134','SRX2392599','355614','6055529']	2009-11	2016-12-02T18:46:00.000Z		10.82 N 106.63 E	VNM	Asia	Ho Chi Minh City	sputum	Homo sapiens	3	human																					579	579415187	262399776	PRJNA355614			99.5	1585058	54	lineage2.2.1	Sensitive	['diff','tree','Menardo_2021','Napier_2020','tbprofiler','input']	tuberculosis: human-adapted	L2.2.1	Mycobacterium tuberculosis
SAMN06579039	SRR5341383	WGS	INSTITUTE OF BIOINFORMATICS	SRX2638076	Illumina HiSeq 2500	PAIRED	RANDOM	GENOMIC	ILLUMINA	SRS2046098	SRP101836	['PRJNA379070','SAMN06579039','bp0','SRP101836','LIB26141','JAL_IOB_89_R2.fastq.gz','SRS2046098','SRR5341383','SRX2638076','6579039','JAL_IOB_89','379070']	2014	2017-03-14T16:50:00.000Z		26.8467 N 80.9462 E	IND	Asia	Uttar Pradesh	sputum	Homo sapiens	3	human																					1063	1063513750	428995494	PRJNA379070			99.46	1430176	40	lineage3	Sensitive	['diff','input','Menardo_2021','tbprofiler','tree']	tuberculosis: human-adapted	L3	Mycobacterium tuberculosis
SAMN05575537	SRR4033522	WGS	HARVARD MEDICAL SCHOOL	SRX2024853	Illumina HiSeq 2000	PAIRED	RANDOM	GENOMIC	ILLUMINA	SRS1619282	SRP082185	['5575537','SRS1619282','SRR4033522','SAMN05575537','P19-Lung6-B3','737-L6B3b_1.fastq.gz','SRX2024853','PRJNA323744','SRP082185','323744']	2013-06	2016-08-15T23:52:00.000Z		29.6483 S 30.3318 E	ZAF	Africa	Kwazulu-Natal	lung	Homo sapiens	3	human																					155	155438394	103753370	PRJNA323744								['Napier_2020','input','intrapatient_ZAF','denylist']	tuberculosis: human-adapted	L4.3.2.1	Mycobacterium tuberculosis
SAMN34030601	SRR24083688	WGS	HARVARD SCHOOL OF PUBLIC HEALTH	SRX19884672	Illumina NovaSeq 6000	PAIRED	RANDOM	GENOMIC	ILLUMINA	SRS17238818	SRP431112	['950969','VCI_114_1_R1_001.fastq.gz','34030601','bp0','VCI_114','SAMN34030601','PRJNA950969','SRS17238818','SRR24083688','SRP431112','SRX19884672']		2023-04-05T17:10:00.000Z			VNM	Asia	Ho Chi Minh City		Homo sapiens	3	human																					0	0	199015683	PRJNA950969			99.06	1595790	55	lineage1.1.1.1	Sensitive	['input','tbprofiler','diff','tree']	tuberculosis: unclassified		Mycobacterium tuberculosis
SAMEA9070345	ERR6362507	WGS	Swiss-TPH	ERX5627553	Illumina NovaSeq 6000	SINGLE	RANDOM	GENOMIC	ILLUMINA	ERS6798652	ERP129488	['ERR6362507','G47893_1','ERX5627553','737713','20453533','ERS6798652','SAMEA9070345','ERP129488','PRJEB45389','WGS RR-TB Khayelitsha']		2021-10-13T18:43:00.000Z			ZAF	Africa																										604	604845873	185847775	PRJEB45389								R-RR_HIVcoinf_ZAF	tuberculosis: unclassified		Mycobacterium tuberculosis
SAMN20693311	SRR16370349	WGS	HARVARD MEDICAL SCHOOL	SRX12647797	Illumina HiSeq 2500	PAIRED	RANDOM	GENOMIC	ILLUMINA	SRS10601093	SRP341700	['IDR1500062349_R1.fastq.gz','PRJNA771909','SRP341700','bp0','SRX12647797','771909','SAMN20693311','SRR16370349','20693311','IDR1500062349','SRS10601093']		2021-10-16T19:09:00.000Z																														561	561757635	355958635	PRJNA771909			99.44	1524144	66	lineage2.2.1	Other	['tbprofiler','input','tree','diff']	tuberculosis: unclassified		Mycobacterium tuberculosis
SAMN35981963	SRR25207333	WGS	CHINESE CENTER FOR DISEASE CONTROL AND PREVENTION	SRX20953900	Illumina HiSeq 2500	PAIRED	RANDOM	GENOMIC	ILLUMINA	SRS18230876	SRP448193	['MDRTB351.bam','SRP448193','SRS18230876','SAMN35981963','SRR25207333','987438','SRX20953900','PRJNA987438','bp0','TBMDR351','35981963']		2023-07-09T00:43:00.000Z						sputum	Homo sapiens	3	human																					1852	1852088850	300631527	PRJNA987438			99.56	1895316	65	lineage4.4.2	Pre-XDR-TB	['diff','input','tree','tbprofiler']	tuberculosis: unclassified		Mycobacterium tuberculosis
SAMEA9977165	ERR6866467	WGS	IMPERIAL COLLEGE LONDON	ERX6489895	Illumina HiSeq 2000	PAIRED	RANDOM	GENOMIC	ILLUMINA	ERS7655443	ERP123401	['PRJEB39837','ena-STUDY-IMPERIAL COLLEGE LONDON-12-08-2020-14:44:57:582-2394','LI2088809_raw_wgs','LI2088809_raw_wgs_R1R2','666870','ERR6866467','ERS7655443','22011965','ERX6489895','ERP123401','SAMEA9977165','LI2088809']	2009	2021-10-15T13:58:00.000Z			PER	South America	Lima		Homo sapiens	3	human																					345	345867916	148411585	PRJEB39837								['standford','input']	tuberculosis: unclassified		Mycobacterium tuberculosis
SAMD00117778	DRR130070	WGS	NIID	DRX122808	Illumina MiSeq	PAIRED	RANDOM	GENOMIC	ILLUMINA	DRS090186	DRP004886	['527409','11127747','PRJDB7006','DRR130070','DRX122808','DRP004886','DRS090186','SAMD00117778']	2012	2019-06-13T19:10:00.000Z			JPN	Asia	Osaka	sputum	Homo sapiens	3	human																					473	473161099	293398223	PRJDB7006			99.59	1070436	67	lineage2.2.1	Pre-XDR-TB	['diff','Menardo_2021','tree','tbprofiler','input']	tuberculosis: human-adapted	L2	Mycobacterium tuberculosis
SAMEA114245780	ERR11811427	WGS	IBV_CSIC	ERX11209721	Illumina MiSeq	PAIRED	RANDOM	GENOMIC	ILLUMINA	ERS16232696	ERP150070	['Genomic_Diversity_MTBC','1137688','MGC44','PRJEB64897','SAMEA114245780','ERR11811427','ERX11209721','ERS16232696','ERP150070','42641878']	2018	2024-07-26T20:17:00.000Z			MOZ	Africa																										485	485787951	258422769	PRJEB64897									tuberculosis: unclassified		Mycobacterium tuberculosis
SAMN05576755	SRR4033749	WGS	HARVARD MEDICAL SCHOOL	SRX2025072	Illumina HiSeq 2000	PAIRED	RANDOM	GENOMIC	ILLUMINA	SRS1619501	SRP082185	['P33-Lung4-B2','SRS1619501','SRR4033749','323744','SRX2025072','PRJNA323744','771-L4B2a_2.fastq.gz','SRP082185','5576755','SAMN05576755']	2013-09	2016-08-16T00:47:00.000Z		29.6483 S 30.3318 E	ZAF	Africa	Kwazulu-Natal	lung	Homo sapiens	3	human																					526	526513808	380495187	PRJNA323744								['intrapatient_ZAF','input','Napier_2020','denylist']	tuberculosis: human-adapted	L2.2.1	Mycobacterium tuberculosis
SAMN43780610	SRR30673738	WGS	FIND, THE FOUNDATION FOR INNOVATIVE NEW DIAGNOSTICS	SRX26092285	NextSeq 500	PAIRED	RANDOM	GENOMIC	ILLUMINA	SRS22658602	SRP532857	['PRJNA1160005','TB038060130_R1.fastq.gz','1160005','SRP532857','WGS-TB038060130','SRR30673738','TB038060130','SAMN43780610','SRS22658602','SRX26092285','43780610']	2021	2024-09-16T05:02:00.000Z			ZAF	Africa		sputum	Homo sapiens	3	human																					576	576454642	152834269	PRJNA1160005									tuberculosis: unclassified		Mycobacterium tuberculosis
SAMEA1707113	ERR234644	WGS	SC	ERX209149	Illumina HiSeq 2000	PAIRED	RANDOM	GENOMIC	ILLUMINA	ERS181360	ERP000192	['0056M-sc-2012-10-11T13:37:16Z-1494130','SC_EXP_8987_4#89','PRJEB2138','203970','ERS181360','Variation discovery in Russian TB isolates-sc-2010','ERP000192','1939659','ERX209149','SC_RUN_8987_4#89','Variation discovery in Russian TB isolates-sc-2010-04-20','ERR234644','SAMEA1707113']	2008	2013-03-08T03:56:00.000Z			RUS	Europe	Samara		Homo sapiens	3	human																					382	382222600	193195749	PRJEB2138			99.55	1794417	41	lineage2.2.1	Pre-XDR-TB	['tree','input','tbprofiler','Napier_2020','Menardo_2018','diff']	tuberculosis: human-adapted	L2.2.1	Mycobacterium tuberculosis
SAMN12565823	SRR9971013	WGS	UNIVERSITY COLLEGE LONDON	SRX6718606	NextSeq 500	PAIRED	RANDOM	GENOMIC	ILLUMINA	SRS5271142	SRP218410	['559528','SRS5271142','SAMN12565823','SRR9971013','12565823','SRX6718606','SRP218410','06_P0066B_R1.fastq.gz','06_P0066B','PRJNA559528']	2017	2019-08-15T06:47:00.000Z		29.88 S 30.99 E	ZAF	Africa	Durban	sputum	Homo sapiens	3	human																					1153	1153256158	543739873	PRJNA559528			99.32	1505649	47	lineage2.2.2	Pre-XDR-TB	['tbprofiler','input','tree','diff','Nimmo_2024']	tuberculosis: human-adapted	L2	Mycobacterium tuberculosis
SAMEA7563376	ERR4830936	WGS	IML GAUTING	ERX4700920	NextSeq 500	PAIRED	RANDOM	GENOMIC	ILLUMINA	ERS5320009	ERP125013	['project.Cryptic_6th','ERX4700920','22478943','SAMEA7563376','run.30137','experiment.30137','ERP125013','773339','ERR4830936','ERS5320009','PRJEB41272','sample.30137']		2021-11-11T10:07:00.000Z			NPL	Asia						S				I	I	R	S	R				R		S	S	S	R	S	R	718	718536907	311108178	PRJEB41272	['Walker_2022','CRyPTIC_reuse_table']		99.51	1627906	54	lineage2.2.1	Pre-XDR-TB	['input','diff','Walker_2022','CRyPTIC_reuse_table','tree','tbprofiler','CRyPTIC_Gauting']	tuberculosis: unclassified		Mycobacterium tuberculosis
SAMEA8741466	ERR8665594	WGS	PHS SWEDEN	ERX8324113	Illumina HiSeq 2500	PAIRED	RANDOM	GENOMIC	ILLUMINA	ERS6421049	ERP135611	['PRJEB51021','run.14595.1','ERX8324113','26334727','811911','ERS6421049','SAMEA8741466','experiment.14595','ERR8665594','ERP135611','sample.14595','project.Belarus_site11']		2022-03-15T06:12:00.000Z			BEL	Europe						S				I	R	R	S	S				R		S	S	S	S	S	R	562	562191048	255228262	PRJEB51021	CRyPTIC_reuse_table		99.55	1814000	39	lineage4.3.3	Pre-XDR-TB	['CRyPTIC_PHS_Sweden_Belarus','CRyPTIC_reuse_table','diff','tbprofiler','input','tree']	tuberculosis: unclassified		Mycobacterium tuberculosis
SAMN03647101	SRR2099928	WGS	UNIVERSITY OF OXFORD	SRX1094622	Illumina HiSeq 2500	PAIRED	RANDOM	GENOMIC	ILLUMINA	SRS991916	SRP061066	['SRR2099928','SRX1094622','PRJNA282721','SRS991916','282721','3647101','SRP061066','72584bce-4c35-4387-9b9f-93824595d22b','SAMN03647101','72584bce-4c35-4387-9b9f-93824595d22b_R00000039_v3.bam']		2015-07-22T14:57:00.000Z			GBR	Europe										S		S					S	S								478	478947236	263658498	PRJNA282721	CRyPTIC_WHO2021_PMC7612554		99.54	1707327	55	lineage4.4	Other	['Napier_2020','Walker_2022','tbprofiler','Menardo_2018','Menardo_2021','input','tree','diff']	tuberculosis: human-adapted	L4.4	Mycobacterium tuberculosis
SAMN41146497	SRR28858632	WGS	WADSWORTH CENTER	SRX24418684	Illumina MiSeq	PAIRED	RANDOM	GENOMIC	ILLUMINA	SRS21174153	SRP338930	['IDR2100093784-01-01.R1.fastq.gz','SAMN41146497','SRP338930','SRR28858632','766641','PRJNA766641','IDR2100093784-01-01','SRS21174153','41146497','SRX24418684']	2021	2024-05-01T09:19:00.000Z			USA	North America	New York state		Homo sapiens	3	human																					495	495252506	296104234	PRJNA766641			99.55	1590122	80	lineage4.1.1.1	Sensitive	['tree','diff','tbprofiler','input']	tuberculosis: unclassified		Mycobacterium tuberculosis
SAMN08629244	SRR6797390	WGS	SAN RAFFAELE	SRX3756307	Illumina HiSeq 2500	PAIRED	RANDOM	GENOMIC	ILLUMINA	SRS3012000	SRP128089	['SRR6797390','SRP128089','132671_191016_BGD_210916.gatk.bam','bp0','PRJNA428596','SRX3756307','8629244','132671','SRS3012000','428596','132671_WGS','SAMN08629244']		2018-03-02T06:14:00.000Z							Homo sapiens	3	human																					178	178867970	70823409	PRJNA428596								input	tuberculosis: unclassified		Mycobacterium tuberculosis
SAMEA12854472	ERR11245485	WGS	SWISS TROPICAL AND PUBLIC HEALTH INSTITUTE	ERX10653689	Illumina NovaSeq 6000	SINGLE	RANDOM	GENOMIC	ILLUMINA	ERS10461361	ERP135175	['ena-EXPERIMENT-TAB-17-04-2023-19:57:14:618-7067','ERS10461361','ena-RUN-TAB-17-04-2023-19:57:14:618-7068','PRJEB50582','ERP135175','SAMEA12854472','34308040','8cc6b8bd-130a-4c76-a0b2-3197bafe5cc6','ERR11245485','ERX10653689','G42856','930268']	2014	2023-07-27T11:27:00.000Z			GEO	Asia		sputum																								303	303771842	106736487	PRJEB50582									tuberculosis: unclassified		Mycobacterium tuberculosis
SAMN15772587	SRR12420801	WGS	FUDAN UNIVERSITY	SRX8916478	Illumina HiSeq 2500	PAIRED	RANDOM PCR	GENOMIC	ILLUMINA	SRS7173051	SRP276868	['SRX8916478','656167','p74','PRJNA656167','XZ06097','SRR12420801','SRP276868','SAMN15772587','15772587','XZ06097_R1.fastq.gz','bp0','SRS7173051']	2006	2020-08-10T10:36:00.000Z			CHN	Asia	Tibet	sputum	Homo sapiens	3	human																					462	462114900	183250152	PRJNA656167			98.03	1440218	31	lineage2.2.1	MDR-TB	['input','diff','tbprofiler']	tuberculosis: unclassified		Mycobacterium tuberculosis
SAMN05576105	SRR4037919	WGS	HARVARD MEDICAL SCHOOL	SRX2029041	Illumina HiSeq 2000	PAIRED	RANDOM	GENOMIC	ILLUMINA	SRS1623389	SRP082185	['SAMN05576105','P25-Lung1-A5','747-L1A5_1.fastq.gz','SRR4037919','PRJNA323744','SRP082185','SRS1623389','SRX2029041','323744','5576105']	2013-07	2016-08-19T09:22:00.000Z		29.6483 S 30.3318 E	ZAF	Africa	Kwazulu-Natal	lung	Homo sapiens	3	human																					394	394250268	273623094	PRJNA323744								['denylist','intrapatient_ZAF','input','Napier_2020']	tuberculosis: human-adapted	L2.2.1	Mycobacterium tuberculosis
SAMN37848764	SRR26399281	WGS	UNIVERSITY OF MELBOURNE/ THE PETER DOHERTY INSTITUTE FOR INFECTION AND IMMUNITY	SRX22105116	Illumina HiSeq 4000	PAIRED	RANDOM	GENOMIC	ILLUMINA	SRS19170197	SRP466602	['SRP466602','Sample_845','PRJNA1028637','SRR26399281','Sample_845_1.fastq.gz','bp0','1028637','SAMN37848764','SRS19170197','SRX22105116','37848764']		2023-10-16T19:03:00.000Z		10.8231 N 106.6297 E	VNM	Asia	Ho Chi Minh City	sputum	Homo sapiens	3	human																					445	445093800	185055801	PRJNA1028637			99.48	1681924	56	lineage2.2.1	HR-TB	['input','tree','diff','tbprofiler']	tuberculosis: unclassified		Mycobacterium tuberculosis
SAMEA7525854	ERR4797305	WGS	FOUNDATION FOR MEDICAL RESEARCH INDIA	ERX4666720	NextSeq 500	PAIRED	RANDOM	GENOMIC	ILLUMINA	ERS5282328	ERP124850	['run.10292','22459418','773292','sample.10292','ERR4797305','ERX4666720','experiment.10292','PRJEB41116','project.Mumbai','SAMEA7525854','ERS5282328','ERP124850']		2021-11-09T22:18:00.000Z			IND	Asia	Mumbai					S	S			S	S	R	S	S				S		S	S	S	S	S	S	414	414599100	171187450	PRJEB41116	['Walker_2022','CRyPTIC_reuse_table']							['CRyPTIC_IND','Walker_2022','CRyPTIC_reuse_table','input']	tuberculosis: unclassified		Mycobacterium tuberculosis
SAMN43535494	SRR30629483	WGS	MINISTRY OF PUBLIC HEALTH (THAILAND)	SRX26051351	NextSeq 500	PAIRED	RANDOM	GENOMIC	ILLUMINA	SRS22621775	SRP503470	['MTBCR170634','SRS22621775','SRP503470','MTBCR170634_S68_1.fastq.gz','833906','SAMN43535494','SRR30629483','SRX26051351','PRJNA833906','43535494']	2019	2024-09-11T03:40:00.000Z		19.9105 N 99.8406 E	THA	Asia	Chiang Rai	sputum	Homo sapiens	3	human																					271	271425512	120358102	PRJNA833906									tuberculosis: human-adapted	L2.2	Mycobacterium tuberculosis
SAMEA104362488	ERR2184647	WGS	UNIVERSIDAD PERUANA CAYETANO HEREDIA, PERU	ERX2240814	Illumina HiSeq 4000	PAIRED	RANDOM	GENOMIC	ILLUMINA	ERS1987466	ERP104985	['ERP104985','548708','ERX2240814','PRJEB23245','project.Peru-set1-Tandem','sample.935','SAMEA104362488','ERS1987466','experiment.935','run.935','ERR2184647','12061878']		2021-10-17T08:41:00.000Z			PER	South America						S				S	S	S	S	S				S		S	S	S	S	S	S	375	375289800	162131995	PRJEB23245	['CRyPTIC_reuse_table','Walker_2022']		99.53	1706382	65	lineage4.1.1;lineage2.2.1	Other	['CRyPTIC_reuse_table','tbprofiler','Walker_2022','diff','input','CRyPTIC_UPCH']	tuberculosis: unclassified		Mycobacterium tuberculosis
SAMN40032322	SRR28046282	WGS	CHRISTIAN MEDICAL COLLAGE, VELLORE	SRX23697579	Illumina NovaSeq 6000	PAIRED	RANDOM	GENOMIC	ILLUMINA	SRS20527506	SRP226525	['SRP226525','SRX23697579','2701011225','2701011225_R1.fastq.gz','SRR28046282','SRS20527506','SAMN40032322','40032322','575883','PRJNA575883']	2022	2024-02-22T07:29:00.000Z		21.7679 N 78.8718 E	IND	Asia	Madhya Pradesh - Bhairopur		Homo sapiens	3	human																					1967	1967228906	798622418	PRJNA575883			86.49	1209875	35	lineage3	Sensitive	['input','tbprofiler','tree','diff']	tuberculosis: unclassified		Mycobacterium tuberculosis
SAMEA7552743	ERR4819378	WGS	PUBLIC HEALTH ENGLAND	ERX4689220	Illumina MiSeq	PAIRED	RANDOM	GENOMIC	ILLUMINA	ERS5309390	ERP124941	['experiment.22198','SAMEA7552743','773303','22472135','ERX4689220','sample.22198','ERR4819378','ERS5309390','PRJEB41201','ERP124941','run.22198','project.PHE-TB']		2021-11-10T21:15:00.000Z			GBR	Europe										S		S					S	S								107	107325253	75044545	PRJEB41201	Walker_2022		97.88	489226	16	lineage4.8	Sensitive	['tbprofiler','Walker_2022','CRyPTIC_PHE','input','diff']	tuberculosis: unclassified		Mycobacterium tuberculosis
SAMEA115748992	ERR13289847	WGS	UNIVERSITY OF OXFORD, NUFFIELD DEPARTMENT OF MEDIC	ERX12660273	Illumina MiSeq	PAIRED	RANDOM PCR	GENOMIC	ILLUMINA	ERS20265279	ERP161058	['webin-reads-eb5274ac12f2','ERP161058','ERS20265279','ERR13289847','ERX12660273','eb5274ac12f2','SAMEA115748992','b28b5ff0-515d-42d2-bc0f-19e45ec26bb9','1124794','PRJEB76547','41891668']	2017	2024-08-24T02:05:00.000Z			GBR	Europe																										422	422668107	296489014	PRJEB76547								CRyPTIC_2024	tuberculosis: unclassified		Mycobacterium tuberculosis
SAMEA7554989	ERR4821621	WGS	PUBLIC HEALTH ENGLAND	ERX4691463	Illumina HiSeq 2500	PAIRED	RANDOM	GENOMIC	ILLUMINA	ERS5311633	ERP124941	['experiment.24442','run.24442','PRJEB41201','773303','project.PHE-TB','ERR4821621','ERP124941','22474383','sample.24442','ERX4691463','SAMEA7554989','ERS5311633']		2021-11-11T02:30:00.000Z			GBR	Europe																										455	455839052	203998158	PRJEB41201			99.65	1865356	39	lineage3	Sensitive	['CRyPTIC_PHE','tree','tbprofiler','input','diff']	tuberculosis: unclassified		Mycobacterium tuberculosis
SAMN40031964	SRR28045561	WGS	CHRISTIAN MEDICAL COLLAGE, VELLORE	SRX23696963	Illumina NovaSeq 6000	PAIRED	RANDOM	GENOMIC	ILLUMINA	SRS20528246	SRP226525	['901010823_R1.fastq.gz','SRS20528246','SRR28045561','SRX23696963','SRP226525','901010823','SAMN40031964','PRJNA575883','40031964','575883']	2022	2024-02-22T07:24:00.000Z		21.7679 N 78.8718 E	IND	Asia	Madhya Pradesh - Bhairopur		Homo sapiens	3	human																					1131	1131931636	371206801	PRJNA575883			99.48	1877931	57	lineage2.2.1	Pre-XDR-TB	['input','diff','tree','tbprofiler']	tuberculosis: unclassified		Mycobacterium tuberculosis
SAMEA1015985	ERR067581	WGS	SC	ERX045444	Illumina HiSeq 2000	PAIRED	RANDOM	GENOMIC	ILLUMINA	ERS053608	ERP000192	['ERX045444','Variation discovery in Russian TB isolates-sc-2010-04-20','203970','PRJEB2138','0180X-sc-2011-09-07T13:18:50Z-1276428','ERS053608','SC_EXP_6954_1#54','SAMEA1015985','776907','ERP000192','SC_RUN_6954_1#54','Variation discovery in Russian TB isolates-sc-2010','ERR067581']	2008	2014-09-13T12:43:00.000Z			RUS	Europe	Samara		Homo sapiens	3	human	S	S			R		R		S				R	R				S			388	388308800	212667417	PRJEB2138	CRyPTIC_WHO2021_PMC7612554		99.52	1929481	44	lineage2.2.1	MDR-TB	['tree','tbprofiler','input','Napier_2020','Menardo_2018','Walker_2022','diff']	tuberculosis: human-adapted	L2.2.1	Mycobacterium tuberculosis
SAMEA4798901	ERR2707186	WGS	INSTITUTE OF TROPICAL MEDICINE	ERX2721465	NextSeq 500	PAIRED	RANDOM	GENOMIC	ILLUMINA	ERS2618821	ERP109980	['10199493','DRC-090710','ERR2707186','ena-RUN-Institute of tropical medicine-19-07-2018-15:36:42:898-277','ERP109980','494011','ena-EXPERIMENT-Institute of tropical medicine-19-07-2018-15:36:42:898-277','ERX2721465','PRJEB27847','SAMEA4798901','ena-STUDY-Institute of tropical medicine-19-07-2018-15:36:50:145-547','ERS2618821']	2009	2018-10-10T07:07:00.000Z		4.4419° S, 15.2663° E	COD	Africa	Kinshasa	sputum	Homo sapiens	3	human																					544	544039536	239827744	PRJEB27847								['input','Napier_2020','Menardo_2021']	tuberculosis: human-adapted	L4.9	Mycobacterium tuberculosis
SAMEA115743879	ERR13267684	WGS	UNIVERSITY OF OXFORD, NUFFIELD DEPARTMENT OF MEDIC	ERX12638110	NextSeq 500	PAIRED	RANDOM PCR	GENOMIC	ILLUMINA	ERS20253763	ERP161058	['ERP161058','ERX12638110','SAMEA115743879','b28b5ff0-515d-42d2-bc0f-19e45ec26bb9','webin-reads-52e191331026','ERS20253763','ERR13267684','41869913','PRJEB76547','1124794','52e191331026']	2020	2024-08-09T03:29:00.000Z			DEU	Europe																										824	824397707	352893171	PRJEB76547								CRyPTIC_2024	tuberculosis: unclassified		Mycobacterium tuberculosis
SAMEA13321334	ERR9286147	WGS	FZB	ERX8828260	NextSeq 500	PAIRED		GENOMIC	ILLUMINA	ERS10924069	ERP135372	['PRJEB50767','ena-EXPERIMENT-TAB-15-03-2022-16:45:22:143-10034','PN89','SAMEA13321334','822241','ena-RUN-TAB-15-03-2022-16:45:22:143-10035','ERR9286147','2cd0bdb6-32c5-4af0-bebb-b7a34ee46296','ERP135372','27175067','ERS10924069','ERX8828260']		2022-05-20T07:49:00.000Z			KEN	Africa	Nairobi																									1040	1040629544	466316888	PRJEB50767			99.53	1556051	53	lineage2.2.1	Sensitive	['tbprofiler','diff','tree','WGS_KEN','input']	tuberculosis: unclassified		Mycobacterium tuberculosis
SAMN40032011	SRR28045923	WGS	CHRISTIAN MEDICAL COLLAGE, VELLORE	SRX23697275	Illumina NovaSeq 6000	PAIRED	RANDOM	GENOMIC	ILLUMINA	SRS20527201	SRP226525	['SRP226525','SRS20527201','901010872_R1.fastq.gz','PRJNA575883','901010872','SRR28045923','40032011','575883','SRX23697275','SAMN40032011']	2022	2024-02-22T07:28:00.000Z		21.7679 N 78.8718 E	IND	Asia	Madhya Pradesh - Bhairopur		Homo sapiens	3	human																					1081	1081303752	362792624	PRJNA575883			98.83	1826943	54	lineage2.2.1	Pre-XDR-TB	['input','diff','tree','tbprofiler']	tuberculosis: unclassified		Mycobacterium tuberculosis
SAMEA7555886	ERR4822465	WGS	IML GAUTING	ERX4692455	NextSeq 500	PAIRED	RANDOM	GENOMIC	ILLUMINA	ERS5312529	ERP124948	['ERR4822465','PRJEB41208','SAMEA7555886','run.26244','sample.26244','ERX4692455','ERS5312529','22475241','ERP124948','project.Cryptic_3rd','experiment.26244','773305']		2021-11-11T03:14:00.000Z			DEU	Europe						S				S	S	S	S	S				S		S	S	S	S	S	S	657	657801066	280667109	PRJEB41208	['CRyPTIC_reuse_table','Walker_2022']		99.62	1714762	58	lineage3	Sensitive	['tree','diff','Walker_2022','CRyPTIC_reuse_table','CRyPTIC_Gauting','input','tbprofiler']	tuberculosis: unclassified		Mycobacterium tuberculosis
SAMN07659062	SRR6045079	WGS	MODMEDMICOXFORD	SRX3192277	Illumina MiSeq	PAIRED	RANDOM	GENOMIC	ILLUMINA	SRS2520166	SRP117784	['401515','MMMOSAM:8cfbd185-4137-4437-bfa6-9551952c6ca8','SRR6045079','SRS2520166','SRX3192277','SRP117784','SAMN07659062','7659062','MMMOSRA:8cfbd185-4137-4437-bfa6-9551952c6ca8','PRJNA401515']	2016	2017-10-27T16:29:00.000Z			GBR	Europe	Oxford		Homo sapiens	3	human																					352	352843999	215758180	PRJNA401515									NTM: avium complex		Mycobacterium marseillense
SAMEA115739946	ERR13265006	WGS	UNIVERSITY OF OXFORD, NUFFIELD DEPARTMENT OF MEDIC	ERX12635419	Illumina NovaSeq 6000	PAIRED	RANDOM PCR	GENOMIC	ILLUMINA	ERS20249689	ERP161058	['ERX12635419','ERS20249689','b28b5ff0-515d-42d2-bc0f-19e45ec26bb9','ERR13265006','SAMEA115739946','webin-reads-8f7ee99a53fa','PRJEB76547','ERP161058','41868065','8f7ee99a53fa','1124794']	2021	2024-08-04T22:32:00.000Z			VNM	Asia																										631	631421298	208593299	PRJEB76547								CRyPTIC_2024	tuberculosis: unclassified		Mycobacterium tuberculosis
SAMN31672963	SRR22251929	WGS	INSTITUTE OF CLINICAL PATHOLOGY AND MEDICAL RESEARCH	SRX18228400	NextSeq 500	PAIRED	RANDOM	GENOMIC	ILLUMINA	SRS15724682	SRP407089	['899911','SAMN31672963','SRR22251929','17-3391-0526','17-3391-0526_1.fastq.gz','PRJNA899911','bp0','SRS15724682','SRX18228400','SRP407089','31672963']	2017	2022-11-10T00:02:00.000Z			AUS	Oceania	NSW		Homo sapiens	3	human																					633	633848292	291627214	PRJNA899911			99.4	1806613	58	lineage3	Sensitive	['input','tree','diff','tbprofiler']	tuberculosis: unclassified		Mycobacterium tuberculosis
SAMEA7550063	ERR4816701	WGS	PUBLIC HEALTH ENGLAND	ERX4686543	Illumina MiSeq	PAIRED	RANDOM	GENOMIC	ILLUMINA	ERS5306713	ERP124941	['ERP124941','run.19521','PRJEB41201','SAMEA7550063','ERS5306713','ERX4686543','experiment.19521','sample.19521','773303','ERR4816701','project.PHE-TB','22469458']		2021-11-10T16:23:00.000Z			GBR	Europe										S		S					S	S								339	339648684	212654014	PRJEB41201	Walker_2022							['Walker_2022','CRyPTIC_PHE','input']	tuberculosis: unclassified		Mycobacterium tuberculosis
SAMEA6456236	ERR3804154	WGS	INSTITUTE OF TROPICAL MEDICINE	ERX3806044	Illumina HiSeq 2500	PAIRED	RANDOM	GENOMIC	ILLUMINA	ERS4221750	ERP119211	['600196','ena-STUDY-Institute of tropical medicine-08-01-2020-09:16:49:129-1770','13828034','ERS4221750','ERP119211','E13-18519','PRJEB36076','webin-reads-E13-18519','SAMEA6456236','ERR3804154','ERX3806044']	2013	2022-07-24T15:31:00.000Z			GMB	Africa		sputum	Homo sapiens	3	human																					518	518290387	331638082	PRJEB36076			79.72	1411102	68	lineage4.1.2.1	Sensitive	['Menardo_2021','input','tree','tbprofiler','diff']	tuberculosis: human-adapted	L4	Mycobacterium africanum
SAMEA1118749	ERR2513568	WGS	PHE	ERX2532778	Illumina MiSeq	PAIRED	RANDOM	GENOMIC	ILLUMINA	ERS2398158	ERP107961	['sample.5381','ERP107961','PRJEB25991','run.5381','10122695','493034','ERX2532778','experiment.5381','ERR2513568','project.First_10k_genomes_study_set_4','SAMEA1118749','ERS2398158']		2021-10-23T16:07:00.000Z			GBR	Europe	England									S		S					S	S								435	435532320	258427769	PRJEB25991	Walker_2022		99.54	1595053	53	lineage4.1.1.3.1	Sensitive	['tree','Napier_2020','CRyPTIC_PHE','diff','tbprofiler','input','Walker_2022']	tuberculosis: human-adapted	L4.1.1.3.1	Mycobacterium tuberculosis
SAMN28550747	SRR19315456	WGS	WADSWORTH CENTER	SRX15375629	Illumina MiSeq	PAIRED	RANDOM	GENOMIC	ILLUMINA	SRS13103738	SRP374006	['835805','SRP374006','IDR1600051431-01-01_R1.fastq.gz','SRR19315456','SAMN28550747','PRJNA835805','SRS13103738','IDR1600051431-01-01','SRX15375629','28550747']	2017	2022-05-20T01:24:00.000Z			USA	North America	Kings County		Homo sapiens	3	human																					530	530772353	339966835	PRJNA835805			99.43	1407273	76	lineage1.2.1.2.1	Sensitive	['diff','tree','input','tbprofiler']	tuberculosis: unclassified		Mycobacterium tuberculosis
SAMEA115749839	ERR13290676	WGS	UNIVERSITY OF OXFORD, NUFFIELD DEPARTMENT OF MEDIC	ERX12661162	Illumina HiSeq 4000	PAIRED	RANDOM PCR	GENOMIC	ILLUMINA	ERS20266126	ERP161058	['41908797','e461a811c864','PRJEB76547','ERR13290676','SAMEA115749839','ERP161058','ERX12661162','ERS20266126','webin-reads-e461a811c864','1124794','b28b5ff0-515d-42d2-bc0f-19e45ec26bb9']	2018	2024-08-10T09:46:00.000Z			TWN	Asia																										634	634897500	257012430	PRJEB76547								CRyPTIC_2024	tuberculosis: unclassified		Mycobacterium tuberculosis
SAMEA6455899	ERR3799553	WGS	INSTITUTE OF TROPICAL MEDICINE	ERX3801442	Illumina HiSeq 2500	PAIRED	RANDOM	GENOMIC	ILLUMINA	ERS4221448	ERP119211	['ena-STUDY-Institute of tropical medicine-08-01-2020-09:16:49:129-1770','13811534','SAMEA6455899','12-01285','ERR3799553','PRJEB36076','webin-reads-12-01285','ERX3801442','ERP119211','ERS4221448','600196']	2012	2020-01-18T06:39:00.000Z			GMB	Africa		sputum	Homo sapiens	3	human																					1014	1014691079	646762521	PRJEB36076								input	tuberculosis: human-adapted		Mycobacterium africanum
SAMN08708866	SRR6832739	WGS	SAN RAFFAELE	SRX3788838	Illumina HiSeq 2500	PAIRED	RANDOM	GENOMIC	ILLUMINA	SRS3041499	SRP128089	['3107','SRX3788838','8708866','bp0','SRS3041499','SRR6832739','PRJNA428596','428596','3107_WGS','SAMN08708866','3107_220816_UKR_220816_100.gatk.bam','SRP128089']		2018-03-14T10:41:00.000Z							Homo sapiens	3	human																					130	130746116	58979116	PRJNA428596			99.3	980798	19	lineage2.2.1	HR-TB	['diff','input','tree','tbprofiler']	tuberculosis: unclassified		Mycobacterium tuberculosis
SAMN06252105	SRR5216961	WGS	UNIVERSITY OF GLASGOW	SRX2527171	Illumina HiSeq 2500	PAIRED	RANDOM	GENOMIC	ILLUMINA	SRS1948035	SRP098533	['SAMN06252105','6252105','PRJNA363037','12754_8#42_1.fastq.gz','SRP098533','SRR5216961','SRX2527171','363037','12754_8#42','SRS1948035']	1995	2017-01-30T03:27:00.000Z			NZL	Oceania	GORE		Bos taurus	2	bovine																					367	367417800	251749477	PRJNA363037			99.47	1675159	39	La1.8.1	Other	['diff','input','Brites_2018','bovis_NZL','tbprofiler','tree']	tuberculosis: animal-adapted	La1	Mycobacterium bovis
SAMN42233872	SRR29681322	WGS	NIAID TB PORTALS PROGRAM	SRX25184587	NextSeq 2000	PAIRED	RANDOM	GENOMIC	ILLUMINA	SRS21873991	SRP515897	['SRS21873991','1074785','SRR29681322','42233872','65983','TBPO-7169_lib64325_nextseq_ny0130_151bp.filtered_2_bwa.1.fastq.gz','SAMN42233872','SRP515897','SRX25184587','PRJNA1074785']	2022	2024-07-02T15:08:00.000Z		48.3794 N 31.1656 E	UKR	Europe		sputum	Homo sapiens	3	human																					463	463518673	173265953	PRJNA1074785									tuberculosis: unclassified		Mycobacterium tuberculosis
SAMEA7563633	ERR4831192	WGS	IML GAUTING	ERX4701176	NextSeq 500	PAIRED	RANDOM	GENOMIC	ILLUMINA	ERS5320265	ERP125015	['PRJEB41274','ERP125015','ERS5320265','ERR4831192','773341','project.Cryptic_12th','ERX4701176','22479199','sample.31206','run.31206','experiment.31206','SAMEA7563633']		2021-11-11T18:02:00.000Z			DEU	Europe						S				S	S	S	S	S				S		S	S	S	S	S	S	595	595526872	265283492	PRJEB41274	['CRyPTIC_reuse_table','Walker_2022']		99.7	1645486	55	lineage4.3.3	Sensitive	['input','tbprofiler','CRyPTIC_Gauting','tree','CRyPTIC_reuse_table','Walker_2022','diff']	tuberculosis: unclassified		Mycobacterium tuberculosis
SAMEA112802463	ERR11068678	WGS	FZB	ERX10515608	NextSeq 2000	PAIRED		GENOMIC	ILLUMINA	ERS14810009	ERP010814	['PRJEB9680','22006112','33854519','ERX10515608','ERR11068678','ena-EXPERIMENT-TAB-21-03-2023-12:28:22:927-127837','ERS14810009','SAMEA112802463','ena-RUN-TAB-21-03-2023-12:28:22:927-127838','287903','ERP010814','ena-STUDY-FZB-22-06-2015-17:16:39:392-292']		2023-07-21T02:06:00.000Z																														368	368385942	121630566	PRJEB9680								input	tuberculosis: unclassified		Mycobacterium tuberculosis
SAMEA2517364	['ERR498294','ERR498293','ERR498295','ERR550881']	WGS		['ERX463710','ERX463709','ERX463711','ERX509950']	['Illumina HiSeq 2500','Illumina MiSeq']	PAIRED	RANDOM	GENOMIC	ILLUMINA	ERS451421		['ena-STUDY-FZB-08-05-2014-10:37:03:629-53','ERP005779','ena-RUN-FZB-08-05-2014-11:35:53:830-5','ena-RUN-FZB-08-05-2014-11:35:53:830-6','ERR498293','ERX509950','ena-EXPERIMENT-FZB-08-05-2014-11:35:53:830-6','325612','ena-STUDY-FZB-08-05-2014-02:23:48:240-40','SAMEA2517364','2768480','ERP005782','PRJEB6273','ena-RUN-FZB-08-05-2014-11:35:53:830-4','ERR498294','ena-EXPERIMENT-FZB-08-05-2014-11:35:53:830-4','8073-03','ERX463709','ena-EXPERIMENT-FZB-08-05-2014-11:35:53:830-5','ERX463710','ERS451421','ERR550881','246645','ERX463711','8073-03_gatc_gatc_2012-01-05_51bp','PRJEB6276','ERR498295']																																1062	1063161930	725048462	['PRJEB6273','PRJEB6276']			99.3	3333300	91	lineage4.1.2.1	Sensitive	['tbprofiler','tree','diff','Napier_2020','input']	tuberculosis: human-adapted	L4.1.2.1	Mycobacterium tuberculosis
SAMN42410041	SRR29772697	WGS	INDIAN COUNCIL FOR MEDICAL RESEARCH NATIONAL INSTITUTE OF RESEARCH IN TUBERCULOSIS	SRX25272353	Illumina MiSeq	PAIRED	PCR	GENOMIC	ILLUMINA	SRS21956789	SRP367420	['SAMN42410041','822663','PRJNA822663','SRS21956789','MD128','SRR29772697','SRX25272353','42410041','27256646','MD128_R1.fastq.gz','SRP367420','bp0']	2022	2024-07-11T01:34:00.000Z		13.07265210 N 80.25039808 E	IND	Asia			Homo sapiens	3	human																					918	918341532	389562027	PRJNA822663									tuberculosis: unclassified		Mycobacterium tuberculosis
G679m													2015				ESP	Europe	province of Valencia					S					S																				No	99.52	5952202	157	lineage2.2.1	Sensitive	['TGU','tree','input','diff','tbprofiler']	tuberculosis: unclassified		Mycobacterium tuberculosis
SAMN02934348	SRR1524068	ChIP-Seq	ISB	SRX660833	Illumina Genome Analyzer IIx	SINGLE	ChIP	GENOMIC	ILLUMINA	SRS665818	SRP044777	['255984','SAMN02934348','61_5_64BEEAAXX_062812_ChIP_386_MTB_Rv0967_TETR_Genome_sorted.bam','PRJNA255984','SRR1524068','Rv0967_B386','SRX660833','SRS665818','SRP044777','Chipseq_Rv0967_B386','2934348']	2014	2014-08-21T16:18:00.000Z		47.6097 N 122.3331 W	USA	North America	Washington,Seattle		Homo sapiens	3	human																					2057	2057584600	777272563	PRJNA255984									tuberculosis: human-adapted	L4	Mycobacterium tuberculosis	H37Rv
SAMN31695778	SRR22263389	AMPLICON	UNIVERSITY OF WISCONSIN-MADISON	SRX18240004	Illumina MiSeq	PAIRED	PCR	GENOMIC	ILLUMINA	SRS15735865	SRP407506	['SRX18240004','31695778','SRR22263389','SAMN31695778','S05-221-20-LML-gr1_S30_L001_R1_001.fastq','S05-221-20-LML-gr1_S30','PRJNA900591','SRP407506','SRS15735865','bp0','900591']	2021-08	2022-11-11T14:44:00.000Z			USA	North America	Pittsburgh	lung	Macaca fascicularis	3	crab-eating macaque																					63	63712940	46208326	PRJNA900591									tuberculosis: human-adapted	L4	Mycobacterium tuberculosis	Erdman
SAMEA11761336	ERR8025533	WGS	DST/NRF CENTRE OF EXCELLENCE FOR BIOMEDICAL TB RES	ERX7591121	Illumina NovaSeq 6000	PAIRED	RANDOM PCR	GENOMIC	ILLUMINA	ERS9408725	ERP127235	['ena-EXPERIMENT-TAB-17-01-2022-09:26:01:256-17572','798337','ERS9408725','25051448','ERX7591121','SAMEA11761336','ERP127235','R23197','ena-RUN-TAB-17-01-2022-09:26:01:256-17573','ena-STUDY-DST/NRF Centre of Excellence for Biomedical TB research, SAMRC Centre for TB Research-24-02-2021-10:13:08:178-1231','ERR8025533','PRJEB43283']	2014	2022-03-20T09:13:00.000Z			ZAF	Africa		sputum	Homo sapiens	3	human																					852	852553628	572519737	PRJEB43283			99.2	1579369	45	lineage2.2.2	Pre-XDR-TB	['input','tree','tbprofiler','diff']	tuberculosis: unclassified		Mycobacterium tuberculosis
SAMN21236279	SRR15723281	WGS	SHANGHI CDC	SRX12018478	Illumina HiSeq 2500	PAIRED	other	GENOMIC	ILLUMINA	SRS10023434	SRP335713	['F0252','SRX12018478','SRR15723281','760838','bp0','21236279','f0252','SRS10023434','F0252.1.fastq.gz','SAMN21236279','PRJNA760838','SRP335713']	2013-01	2021-09-05T09:29:00.000Z			CHN	Asia	Shanghai	sputum	Homo sapiens	3	human																					823	823947000	349131376	PRJNA760838			99.5	1529101	51	lineage2.2.1	Other	['tbprofiler','diff','input','tree']	tuberculosis: unclassified		Mycobacterium tuberculosis
SAMN08626354	SRR6824417	WGS	BEIJING INSTITUTE OF GENOMICS,CHINESE ACADEMY OF SCIENCES	SRX3780980	HiSeq X Ten	PAIRED	RANDOM	GENOMIC	ILLUMINA	SRS3034527	SRP134826	['PRJNA436454','MDR_31104','SRR6824417','SAMN08626354','8626354','436454','SRS3034527','SRP134826','SRX3780980','MTB31104_D16105907_H352TALXX_L6_1.clean.fq.gz']	2007	2018-03-12T06:41:00.000Z		43.45 N 87.36 E	CHN	Asia	Xinjiang	sputum	Homo sapiens	3	human																					1658	1658729700	675342393	PRJNA436454			99.27	1760042	60	lineage2.2.1	Sensitive	['Napier_2020','input','tbprofiler','Menardo_2021','tree','diff']	tuberculosis: human-adapted	L2.2.1	Mycobacterium tuberculosis
SAMEA1944953	['ERR305607','ERR305617']	Tn-Seq		['ERX278898','ERX278888']	Illumina HiSeq 2000	SINGLE	PCR	GENOMIC	ILLUMINA	ERS040668		['ERR305607','ERR305617','SC_EXP_7197_1#5','2216874','SC_RUN_7197_2#13','Mycobacterium_tuberculosisIanCharlesTransposon-sc-2011-07-06T11:30:51Z-1196942','ERS040668','ERX278888','SC_EXP_7197_2#13','PRJEB2456','ERX278898','SAMEA1944953','SC_RUN_7197_1#5','210044','ERP000564','Survival_and_growth_of_Mycobaterium_tuberculosis__TraDIS_-sc-2011-03-23']																																264	265810800	169543736	PRJEB2456									tuberculosis: human-adapted	L4	Mycobacterium tuberculosis	H37Rv
SAMEA9976971	ERR6866273	WGS	IMPERIAL COLLEGE LONDON	ERX6489701	Illumina HiSeq 2000	PAIRED	RANDOM	GENOMIC	ILLUMINA	ERS7655249	ERP123401	['22011771','LI2042909_raw_wgs_R1R2','ena-STUDY-IMPERIAL COLLEGE LONDON-12-08-2020-14:44:57:582-2394','ERX6489701','SAMEA9976971','LI2042909','LI2042909_raw_wgs','PRJEB39837','666870','ERR6866273','ERS7655249','ERP123401']	2009	2021-11-17T05:57:00.000Z			PER	South America	Lima		Homo sapiens	3	human																					365	365734684	157970724	PRJEB39837			99.58	1551358	53	lineage4.1.2.1	Sensitive	['input','diff','tree','tbprofiler','standford']	tuberculosis: unclassified		Mycobacterium tuberculosis
SAMN41664453	SRR29273938	WGS	FIND, THE FOUNDATION FOR INNOVATIVE NEW DIAGNOSTICS	SRX24791610	Illumina HiSeq 2000	PAIRED	RANDOM	GENOMIC	ILLUMINA	SRS21508834	SRP511583	['EUST16517_lib46_R1.fastq.gz','SRR29273938','SAMN41664453','41664453','PRJNA1119915','EUST16517','bp0','1119915','SRS21508834','SRP511583','SRX24791610']	2017-11	2024-06-04T09:42:00.000Z			ROU	Europe			Homo sapiens	3	human																					562	562332439	247278638	PRJNA1119915									tuberculosis: unclassified		Mycobacterium tuberculosis
SAMN14402141	SRR11567783	WGS	HUASHAN HOSPITAL, FUDAN UNIVERSITY	SRX8136758	HiSeq X Ten	PAIRED	PCR	GENOMIC	ILLUMINA	SRS6500047	SRP257288	['PRJNA613359','15-2190','SAMN14402141','SRS6500047','613359','14402141','SRX8136758','SRP257288','15-2190_1.fastq.gz','SRR11567783']	2015	2020-04-19T04:27:00.000Z		27.92 N 120.67 E	CHN	Asia	Wenzhou	sputum	Homo sapiens	3	human																					1661	1661000000	584226248	PRJNA613359			99.52	1909620	66	lineage4.4.2	MDR-TB	['input','Menardo_2021','tree','diff','tbprofiler']	tuberculosis: human-adapted	L4	Mycobacterium tuberculosis
SAMN04385734	SRR3082087	WGS	SAN RAFFAELE INSTITUTE	SRX1514002	Illumina HiSeq 2500	PAIRED	RANDOM	GENOMIC	ILLUMINA	SRS1236448	SRP068011	['SRX1514002','PRJNA306588','132_15_TCCTGAGC-GCGTAAGA_L001_R1.fastq.gz','SRP068011','SRR3082087','SRS1236448','SAMN04385734','306588','132_15','132_15_WGS','4385734']	2014	2016-01-04T11:50:00.000Z			DJI	Africa			Homo sapiens	3	human																					266	266646060	162232987	PRJNA306588			99.3	1979882	44	lineage3	MDR-TB	['diff','input','tbprofiler']	tuberculosis: unclassified		Mycobacterium tuberculosis
SAMEA6359587	ERR5087555	WGS	WELLCOME SANGER INSTITUTE	ERX4893676	HiSeq X Ten	PAIRED	RANDOM	GENOMIC	ILLUMINA	ERS4125837	ERP021867	['ERR5087555','Exploring_the_richness_of_Mycobacterium_bovis_strain_diversity-sc-4667','17353218','aaa9a242-1692-11ea-8643-fa163e2f1184','ERP021867','480613','SC_RUN_33224_3#115','PRJEB19799','SC_EXP_33224_3#115','ERX4893676','ERS4125837','SAMEA6359587']		2021-02-02T02:05:00.000Z			GBR	Europe																										550	550768272	130898891	PRJEB19799			98.99	1610073	38	La1.8.1	Other	['bovis_GBR','input','diff','tree','tbprofiler']	tuberculosis: animal-adapted	La1	Mycobacterium bovis
SAMN43396911	SRR30444057	WGS	WADSWORTH CENTER	SRX25869083	NextSeq 500	PAIRED	RANDOM	GENOMIC	ILLUMINA	SRS22482648	SRP338930	['PRJNA766641','766641','IDR2400001965-01-01','SRS22482648','SRR30444057','SAMN43396911','SRX25869083','IDR2400001965-01-01.R1.fastq.gz','43396911','SRP338930']	2024	2024-08-28T16:56:00.000Z			USA	North America	New York state		Homo sapiens	3	human																					296	296357697	130989666	PRJNA766641									tuberculosis: unclassified		Mycobacterium tuberculosis
SAMEA104357597	ERR2179802	WGS	FUDAN UNIVERSITY	ERX2236221	Illumina HiSeq 2000	PAIRED	RANDOM PCR	GENOMIC	ILLUMINA	ERS1982575	ERP104892	['ERP104892','ERS1982575','ERX2236221','ena-EXPERIMENT-FUDAN UNIVERSITY-24-10-2017-03:49:56:247-246','496441','SAMEA104357597','PRJEB23157','ena-RUN-FUDAN UNIVERSITY-24-10-2017-03:49:56:247-246','8239009','ena-STUDY-FUDAN UNIVERSITY-24-10-2017-03:50:01:214-391','MTB246','ERR2179802']	2007	2018-10-25T11:00:00.000Z			CHN	Asia		sputum	Homo sapiens	3	human																					0	0	229326888	PRJEB23157			99.43	1643258	44	lineage4.5	Sensitive	['tbprofiler','tree','input','Napier_2020','diff']	tuberculosis: human-adapted	L4.5	Mycobacterium tuberculosis
SAMN08708910	SRR6832803	WGS	SAN RAFFAELE	SRX3788774	Illumina HiSeq 2500	PAIRED	RANDOM	GENOMIC	ILLUMINA	SRS3041438	SRP128089	['39-0614_WGS','PRJNA428596','bp0','39-0614_090816_UKR_090816_100.gatk.bam','8708910','428596','SRS3041438','SRR6832803','SAMN08708910','SRX3788774','SRP128089','39-0614']		2018-03-14T10:42:00.000Z							Homo sapiens	3	human																					256	256133071	119044662	PRJNA428596			99.46	2189684	47	lineage4.1.2.1	Sensitive	['input','tbprofiler','tree','diff']	tuberculosis: unclassified		Mycobacterium tuberculosis
SAMD00179130	DRR185057	WGS	RIT_JATA	DRX175536	Illumina MiSeq	PAIRED	RANDOM	GENOMIC	ILLUMINA	DRS113955	DRP005596	['PRJDB8553','DRS113955','DRX175536','590380','DRR185057','13323203','DRP005596','SAMD00179130']		2019-11-18T19:27:00.000Z			VNM	Asia	Hanoi																									237	237313919	134407368	PRJDB8553								['Menardo_2021','Napier_2020']	tuberculosis: human-adapted	L2.2.1	Mycobacterium tuberculosis
SAMEA110013014	ERR9786575	WGS	INSTITUTE OF TROPICAL MEDICINE	ERX9333851	Illumina HiSeq 2500	PAIRED	RANDOM	GENOMIC	ILLUMINA	ERS12087340	ERP137916	['ERP137916','844815','ena-RUN-TAB-27-05-2022-13:53:26:403-11811','ena-EXPERIMENT-TAB-27-05-2022-13:53:26:403-11810','ERX9333851','29000100','SAMEA110013014','ERR9786575','ECF-13-R274','PRJEB53138','0efe4541-10cd-4d79-a29f-96d29eadb5f3','ERS12087340']	2013	2022-06-25T18:15:00.000Z			GMB	Africa		sputum	Homo sapiens	3	human																					564	564748510	345194637	PRJEB53138			99.71	1845901	98	lineage4.7	Sensitive	['diff','input','tree','WGS_2011-2014_GMB','tbprofiler']	tuberculosis: unclassified		Mycobacterium tuberculosis
SAMEA112800382	ERR11050347	WGS	FZB	ERX10497138	NextSeq 500	PAIRED		GENOMIC	ILLUMINA	ERS14807928	ERP010814	['287903','SAMEA112800382','ERP010814','PRJEB9680','ERR11050347','33852438','ERX10497138','ena-RUN-TAB-21-03-2023-10:57:59:969-106954','ena-STUDY-FZB-22-06-2015-17:16:39:392-292','21001250','ERS14807928','ena-EXPERIMENT-TAB-21-03-2023-10:57:59:969-106953']		2023-07-20T23:16:00.000Z																														718	718754132	329732638	PRJEB9680			99.75	1614692	52	lineage4.3.3	Sensitive	['tree','diff','input','tbprofiler']	tuberculosis: unclassified		Mycobacterium tuberculosis
SAMEA4975757	ERR2843521	WGS	OXFORD UNIVERSITY CLINICAL RESEARCH UNIT	ERX2850246	Illumina HiSeq 2500	PAIRED	RANDOM	GENOMIC	ILLUMINA	ERS2793829	ERP111479	['ERR2843521','ERS2793829','ERP111479','ERX2850246','PRJEB29199','10514790','ena-RUN-Oxford University Clinical Research Unit-16-10-2018-09:15:53:947-90','ena-EXPERIMENT-Oxford University Clinical Research Unit-16-10-2018-09:15:53:947-90','ena-STUDY-Oxford University Clinical Research Unit-16-10-2018-09:16:00:490-15','508067','SAMEA4975757','5789-TB-CPath-Thuong-IS-1026-2146']		2018-12-03T01:30:00.000Z																														389	389182266	174852192	PRJEB29199								input	tuberculosis: unclassified		Mycobacterium tuberculosis
SAMN30380909	SRR21240104	WGS	STANFORD UNIVERSITY	SRX17249137	NextSeq 500	PAIRED	RANDOM	GENOMIC	ILLUMINA	SRS14814118	SRP394383	['SRP394383','pgy_105','pgy_105_R1.fastq.gz','SAMN30380909','bp0','870648','SRR21240104','SRX17249137','SRS14814118','PRJNA870648','30380909']	2019	2022-08-26T23:43:00.000Z			PRY	South America	Asuncion	sputum	Homo sapiens	3	human																					700	700120008	278864646	PRJNA870648			99.75	1715460	58	lineage4.4.1.1	HR-TB	['input','tbprofiler','tree','diff','standford']	tuberculosis: unclassified		Mycobacterium tuberculosis
SAMEA7545463	ERR4811959	WGS	UNIVERSIDAD PERUANA CAYETANO HEREDIA	ERX4681949	Illumina NovaSeq 6000	PAIRED	RANDOM	GENOMIC	ILLUMINA	ERS5302119	ERP124939	['ERP124939','ERX4681949','22464852','ERR4811959','project.Peru_Wellcome','773301','sample.25496','experiment.25496','run.25496','PRJEB41199','ERS5302119','SAMEA7545463']		2021-11-10T06:49:00.000Z			PER	South America																										51	51366878	17628683	PRJEB41199			99.57	259602	8	lineage4.3.3	Sensitive	['standford','tbprofiler','CRyPTIC_UPCH','input']	tuberculosis: unclassified		Mycobacterium tuberculosis
SAMN08913221	SRR6982438	WGS	SAN RAFFAELE	SRX3922589	Illumina MiSeq	PAIRED	RANDOM	GENOMIC	ILLUMINA	SRS3157204	SRP128089	['TRL0080433_S30.gatk.bam','8913221','SRX3922589','SRS3157204','PRJNA428596','bp0','SAMN08913221','428596','SRR6982438','TRL0080433','SRP128089','TRL0080433_WGS']		2018-04-12T16:37:00.000Z							Homo sapiens	3	human																					147	147324212	92605426	PRJNA428596								input	tuberculosis: unclassified		Mycobacterium tuberculosis
SAMN13937475	SRR11033701	WGS	BROAD INSTITUTE	SRX7685925	Illumina NovaSeq 6000	PAIRED	RANDOM	GENOMIC	ILLUMINA	SRS6112424	SRP075210	['SRS6112424','PRJNA318002','Mycobacterium tuberculosis G-615','SRP075210','SRX7685925','13937475','G-615_S_1','318002','SRR11033701','GCID-2908.bam','SAMN13937475']	2019	2020-02-06T15:18:00.000Z			GEO	Asia	Tbilisi	sputum	Homo sapiens	3	human																					6475	6475076904	2104022479	PRJNA318002			99.45	1723881	58	lineage2.2	Sensitive	['tree','diff','tbprofiler','input']	tuberculosis: unclassified		Mycobacterium tuberculosis
SAMN06092031	SRR5065415	WGS	UNIVERSITY OF MELBOURNE	SRX2385781	Illumina HiSeq 2500	PAIRED	RANDOM	GENOMIC	ILLUMINA	SRS1827846	SRP094134	['PRJNA355614','02MTB1740_S53_L002_1.fastq.gz','SAMN06092031','bp0','SRP094134','SRX2385781','355614','HCMC0334','6092031','SRS1827846','SRR5065415']	2010-11	2016-11-30T22:56:00.000Z		10.82 N 106.63 E	VNM	Asia	Ho Chi Minh City	sputum	Homo sapiens	3	human																					486	486174453	228902704	PRJNA355614			99.25	1448158	49	lineage1.1.1.1	HR-TB	['tbprofiler','Menardo_2021','input','diff','Napier_2020','tree']	tuberculosis: human-adapted	L1.1.1.1	Mycobacterium tuberculosis
SAMN08626073	SRR6824666	WGS	BEIJING INSTITUTE OF GENOMICS,CHINESE ACADEMY OF SCIENCES	SRX3781155	HiSeq X Ten	PAIRED	RANDOM	GENOMIC	ILLUMINA	SRS3034701	SRP134826	['8626073','436454','SRS3034701','MTB28144_D16105900_H352TALXX_L6_2.clean.fq.gz','MDR_28144','SAMN08626073','SRP134826','SRR6824666','SRX3781155','PRJNA436454']	2007	2018-03-12T10:07:00.000Z		36.04 N 103.51 E	CHN	Asia	Gansu	sputum	Homo sapiens	3	human																					1770	1770174600	725257065	PRJNA436454			99.28	1736074	59	lineage2.2.1	MDR-TB	['Menardo_2021','tbprofiler','diff','tree','input','Napier_2020']	tuberculosis: human-adapted	L2.2.1	Mycobacterium tuberculosis
SAMEA7547568	ERR4814062	WGS	BRAZIL	ERX4684052	Illumina HiSeq 4000	PAIRED	RANDOM	GENOMIC	ILLUMINA	ERS5304222	ERP124940	['SAMEA7547568','run.16935','773302','project.Brazil','22466961','PRJEB41200','ERP124940','ERX4684052','experiment.16935','ERS5304222','sample.16935','ERR4814062']	2018	2021-11-10T11:02:00.000Z			BRA	South America						S				S	S	S	S	S				S		S	S	S	S	S	S	316	316692600	144915494	PRJEB41200	['CRyPTIC_reuse_table','Walker_2022']		99.38	1687414	62	lineage4.3.4.1	Sensitive	['CRyPTIC_reuse_table','tbprofiler','diff','CRyPTIC_BRA','Walker_2022','input','standford','tree']	tuberculosis: unclassified		Mycobacterium tuberculosis
SAMEA7551778	ERR4818414	WGS	PUBLIC HEALTH ENGLAND	ERX4688256	Illumina MiSeq	PAIRED	RANDOM	GENOMIC	ILLUMINA	ERS5308426	ERP124941	['project.PHE-TB','ERX4688256','ERP124941','22471171','ERS5308426','run.21234','773303','experiment.21234','ERR4818414','SAMEA7551778','PRJEB41201','sample.21234']		2021-11-10T19:17:00.000Z			GBR	Europe										S		S					S	S								362	362908637	266189738	PRJEB41201	Walker_2022							['Walker_2022','CRyPTIC_PHE','input']	tuberculosis: unclassified		Mycobacterium tuberculosis
SAMN05577146	SRR4034154	WGS	HARVARD MEDICAL SCHOOL	SRX2025453	Illumina HiSeq 2000	PAIRED	RANDOM	GENOMIC	ILLUMINA	SRS1619882	SRP082185	['5577146','SRR4034154','323744','SRX2025453','SRP082185','PRJNA323744','784-L5A5_1.fastq.gz','P37-Lung5-A5','SRS1619882','SAMN05577146']	2013-11	2016-08-16T02:02:00.000Z		29.6483 S 30.3318 E	ZAF	Africa	Kwazulu-Natal	lung	Homo sapiens	3	human																					338	338685320	230306845	PRJNA323744								['Napier_2020','input','intrapatient_ZAF','denylist']	tuberculosis: human-adapted	L4.3.3	Mycobacterium tuberculosis
SAMN08131012	SRR6346373	WGS	MICROBIOLOGICAL DIAGNOSTICS UNIT	SRX3443464	NextSeq 500	PAIRED	RANDOM	GENOMIC	ILLUMINA	SRS2734082	SRP126123	['SAMN08131012','SRR6346373','8131012','SRS2734082','SRX3443464','DMG1701383','PRJNA421048','SRP126123','421048','bp0','DMG1701383_R1.fastq.gz']	2016	2017-12-04T23:28:00.000Z	Buruli ulcer		AUS	Oceania	South Mornington Peninsula	lesion	Homo sapiens	3	human																					657	657708219	308598519	PRJNA421048									NTM: unclassified		Mycobacterium ulcerans
SAMEA12854628	ERR11245634	WGS	SWISS TROPICAL AND PUBLIC HEALTH INSTITUTE	ERX10653838	Illumina NovaSeq 6000	SINGLE	RANDOM	GENOMIC	ILLUMINA	ERS10461517	ERP135175	['ERR11245634','930268','ena-EXPERIMENT-TAB-17-04-2023-19:57:14:672-7365','34308196','G43346','ERS10461517','PRJEB50582','ERX10653838','SAMEA12854628','8cc6b8bd-130a-4c76-a0b2-3197bafe5cc6','ena-RUN-TAB-17-04-2023-19:57:14:672-7366','ERP135175']	2015	2023-07-27T11:29:00.000Z			GEO	Asia		sputum																								452	452029035	149602673	PRJEB50582									tuberculosis: unclassified		Mycobacterium tuberculosis
SAMEA2039979	ERR202405	WGS	NCCSI	ERX177090	Illumina HiSeq 2000	PAIRED	size fractionation	GENOMIC	ILLUMINA	ERS195661	ERP001993	['ena-EXPERIMENT-NCCS-28-11-2012-07:26:15:964-2','ERR202405','ERP001993','23733','PRJEB3390','ERX177090','ena-RUN-NCCS-28-11-2012-07:26:15:965-2','ERS195661','2369659','INH-resistance in MTB without known mutations','SAMEA2039979','222290']		2013-09-30T04:27:00.000Z																														4470	4470135366	2999496033	PRJEB3390			99.47	1313613	30	lineage2.2.1	Sensitive	['tree','diff','tbprofiler','input']	tuberculosis: unclassified		Mycobacterium tuberculosis
SAMN21983383	SRR16156696	WGS	TGEN NORTH	SRX12441662	NextSeq 500	PAIRED	RANDOM	GENOMIC	ILLUMINA	SRS10407813	SRP339714	['767684','SRR16156696','SRP339714','21983383','TB-R03876-054_S135_R1_001.fastq.gz','PRJNA767684','R03876','SRX12441662','SAMN21983383','SRS10407813']		2021-10-01T18:31:00.000Z							Homo sapiens	3	human																					437	437877624	176541774	PRJNA767684			99.56	1697941	58	lineage2.2.1	MDR-TB	['tree','tbprofiler','diff','input']	tuberculosis: unclassified		Mycobacterium tuberculosis
SAMN36834853	SRR25515111	WGS	SHANDONG PROVINCIAL HOSPITAL	SRX21245466	Illumina HiSeq 4000	PAIRED	RANDOM	GENOMIC	ILLUMINA	SRS18499747	SRP453313	['1002108','SRS18499747','SRP453313','PRJNA1002108','SAMN36834853','SRR25515111','bp0','SRX21245466','T2087.IS300_Clean.1.fastq.gz','36834853','T2087']	2017	2023-08-04T04:41:00.000Z		36.40 N 117.00 E	CHN	Asia	Shandong	As reported: phlegm	Homo sapiens	3	human																					1142	1142446200	473999251	PRJNA1002108			99.58	1851582	65	lineage2.2.1	Sensitive	['tree','diff','input','tbprofiler']	tuberculosis: human-adapted	L4	Mycobacterium tuberculosis	H37Rv
SAMN42410357	SRR29772743	WGS	INDIAN COUNCIL FOR MEDICAL RESEARCH NATIONAL INSTITUTE OF RESEARCH IN TUBERCULOSIS	SRX25272782	Illumina MiSeq	PAIRED	PCR	GENOMIC	ILLUMINA	SRS21957218	SRP367420	['MD452_R1.fastq.gz','bp0','SRX25272782','SRP367420','42410357','PRJNA822663','SRS21957218','SRR29772743','27256962','SAMN42410357','MD452','822663']	2022	2024-07-11T01:35:00.000Z		13.07265210 N 80.25039808 E	IND	Asia			Homo sapiens	3	human																					997	997181350	415484827	PRJNA822663									tuberculosis: unclassified		Mycobacterium tuberculosis
SAMEA8989788	ERR6415250	WGS	INRA TOURS	ERX6043138	Illumina MiSeq	PAIRED	RANDOM	GENOMIC	ILLUMINA	ERS6672487	ERP127875	['ERS6672487','PRJEB43898','20724378','ERR6415250','f2dce7ae-97f3-4cd4-92f5-64fa4ee71b90','ena-RUN-INRA Tours-05-08-2021-09:39:28:829-143','ERX6043138','ERP127875','745133','SAMEA8989788','PICSAR101','ena-EXPERIMENT-INRA Tours-05-08-2021-09:39:28:829-143']	2015	2021-10-08T01:43:00.000Z			FRA	Europe		feces	Bos taurus	3	domestic cattle																					278	278551994	164217728	PRJEB43898									NTM: avium complex		Mycobacterium avium subsp. paratuberculosis
SAMN41598721	SRR29230803	WGS	FIND, THE FOUNDATION FOR INNOVATIVE NEW DIAGNOSTICS	SRX24749552	Illumina HiSeq 2000	PAIRED	RANDOM	GENOMIC	ILLUMINA	SRS21470139	SRP507535	['D736BB_C52F1BD66CC1','1109295','SAMN41598721','D736BB_C52F1BD66CC1_254','SRS21470139','SRR29230803','SRX24749552','PRJNA1109295','TB-IS-1041-254_S80_R1_001.fastq.gz','41598721','SRP507535']		2024-05-30T06:13:00.000Z			BRA	South America			Homo sapiens	3	human																					497	497699926	228606173	PRJNA1109295								WHO_mutations_2023	tuberculosis: unclassified		Mycobacterium tuberculosis
SAMD00292799	DRR286139	WGS	TOHOKUGL	DRX275596	Illumina NovaSeq 6000	PAIRED	RANDOM	GENOMIC	ILLUMINA	DRS193880	DRP007459	['DRX275596','DRS193880','DRP007459','DRR286139','PRJDB11434','SAMD00292799','743444','20009420']	2014	2021-07-02T13:38:00.000Z		34.793281 N 135.453215 E	JPN	Asia	Osaka, Toyonaka		Homo sapiens	3	human																					1731	1731702730	554422399	PRJDB11434									NTM: avium complex		Mycobacterium avium subsp. hominissuis
SAMEA6063786	ERR3588243	WGS	UNITE DE RECHERCHE SUR LES MALADIES INFECTIEUSES E	ERX3584128	Illumina MiSeq	PAIRED	PCR	GENOMIC	ILLUMINA	ERS3864909	ERP117777	['ERR3588243','577091','SAMEA6063786','ERX3584128','P9984','ena-RUN-URMITE-10-10-2019-14:18:07:944-1','ena-EXPERIMENT-URMITE-10-10-2019-14:18:07:944-1','ena-STUDY-URMITE-10-10-2019-10:09:01:171-63','PRJEB34815','ERP117777','ERS3864909','13017791']		2019-10-11T12:39:00.000Z						pleural fluid	Homo sapiens	3	human																					71	71829289	46481096	PRJEB34815								input	tuberculosis: animal-adapted	La1	Mycobacterium bovis
SAMEA3715634	ERR1367611	WGS	UNIVERSITY OF BASEL	ERX1438737	Illumina HiSeq 2500	PAIRED	RANDOM	GENOMIC	ILLUMINA	ERS1022783	ERP013625	['ena-STUDY-UNIVERSITY OF BASEL-16-12-2015-15:48:55:084-10','SAMEA3715634','ERS1022783','319350','G02393','ena-EXPERIMENT-UNIVERSITY OF BASEL-20-04-2016-21:02:08:653-2','ERX1438737','PRJEB12179','ERP013625','4887363','ERR1367611','ena-RUN-UNIVERSITY OF BASEL-20-04-2016-21:02:08:653-2']	2003	2016-04-23T09:14:00.000Z			CHE	Europe																										452	452690080	333276307	PRJEB12179			99.55	1440307	29	lineage1.2.1.2.1	Sensitive	['Menardo_2018','tbprofiler','diff','clusters_CHE','tree','Menardo_2021','input']	tuberculosis: human-adapted	L1.2.1	Mycobacterium tuberculosis
SAMN05575659	SRR4035493	WGS	HARVARD MEDICAL SCHOOL	SRX2026650	Illumina HiSeq 2000	PAIRED	RANDOM	GENOMIC	ILLUMINA	SRS1620986	SRP082185	['P21-Lung1-C5','SRS1620986','SRP082185','739-L1C5_1.fastq.gz','SRR4035493','SAMN05575659','5575659','SRX2026650','323744','PRJNA323744']	2013-06	2016-08-16T13:33:00.000Z		29.6483 S 30.3318 E	ZAF	Africa	Kwazulu-Natal	lung	Homo sapiens	3	human																					292	292845662	203797104	PRJNA323744								['input','intrapatient_ZAF','Napier_2020','denylist']	tuberculosis: human-adapted	L3	Mycobacterium tuberculosis
SAMN09100125	SRR7070440	OTHER	MODMEDMICOXFORD	SRX4001303	Illumina MiSeq	PAIRED		OTHER	ILLUMINA	SRS3283484	SRP076676	['9100125','SRR7070440','PRJNA302362','MMMOSAM:b2b92c1e-7665-4103-b2ea-56eee2dad3e8','MMMOSRA:b2b92c1e-7665-4103-b2ea-56eee2dad3e8','SRP076676','302362','SRS3283484','SRX4001303','SAMN09100125']	2016	2018-04-26T14:28:00.000Z			GBR	Europe			Homo sapiens	3	human																					183	183792478	111264383	PRJNA302362									tuberculosis: unclassified		Mycobacterium tuberculosis
SAMN01041875	SRR505728	Tn-Seq	BI	SRX152542	Illumina HiSeq 2000	PAIRED	RANDOM	GENOMIC	ILLUMINA	SRS345030	SRP001860	['63503','SAMN01041875','232329.WR29908.Solexa-92209.D0UH1ACXX120515.P','SRS345030','SRX152542','TRaCS_for_M_tuberculosis','PRJNA63503','PRJNA63503.BBM_mouse_8','1041875','D0UH1ACXX120515.3.revcomp_of_tagged_930.bam','SRR505728','SRP001860']		2012-06-11T16:33:00.000Z																														1812	1812393490	1173553199	PRJNA63503									tuberculosis: human-adapted	L4	Mycobacterium tuberculosis	H37Rv
SAMEA7554933	ERR4821565	WGS	PUBLIC HEALTH ENGLAND	ERX4691407	Illumina HiSeq 2500	PAIRED	RANDOM	GENOMIC	ILLUMINA	ERS5311577	ERP124941	['773303','ERP124941','SAMEA7554933','PRJEB41201','run.24386','sample.24386','22474327','ERX4691407','ERS5311577','project.PHE-TB','ERR4821565','experiment.24386']		2021-11-11T02:12:00.000Z			GBR	Europe																										326	326444829	142943524	PRJEB41201			99.58	2937818	66	lineage3	Sensitive	['tbprofiler','input','diff','tree','CRyPTIC_PHE']	tuberculosis: unclassified		Mycobacterium tuberculosis
SAMEA7547421	ERR4813915	WGS	BRAZIL	ERX4683905	Illumina HiSeq 4000	PAIRED	RANDOM	GENOMIC	ILLUMINA	ERS5304075	ERP124940	['sample.16788','ERR4813915','project.Brazil','ERP124940','ERS5304075','SAMEA7547421','experiment.16788','773302','run.16788','ERX4683905','PRJEB41200','22466814']		2021-11-10T11:02:00.000Z			BRA	South America						S				S	S	R	S	S				S		S	S	S	S	S	S	447	447821400	199384519	PRJEB41200	['Walker_2022','CRyPTIC_reuse_table']		99.68	1750324	65	lineage4.4.1	MDR-TB	['tree','CRyPTIC_BRA','CRyPTIC_reuse_table','diff','tbprofiler','standford','Walker_2022','input']	tuberculosis: unclassified		Mycobacterium tuberculosis
SAMEA115751364	ERR13292244	WGS	UNIVERSITY OF OXFORD, NUFFIELD DEPARTMENT OF MEDIC	ERX12662730	Illumina MiSeq	PAIRED	RANDOM PCR	GENOMIC	ILLUMINA	ERS20267651	ERP161058	['ERP161058','webin-reads-935bc16b54c5','b28b5ff0-515d-42d2-bc0f-19e45ec26bb9','ERX12662730','ERS20267651','PRJEB76547','SAMEA115751364','ERR13292244','1124794','935bc16b54c5','41910306']	2020	2024-08-10T16:35:00.000Z			USA	North America																										319	319885882	183174755	PRJEB76547								CRyPTIC_2024	tuberculosis: unclassified		Mycobacterium tuberculosis
SAMN41599008	SRR29231727	WGS	FIND, THE FOUNDATION FOR INNOVATIVE NEW DIAGNOSTICS	SRX24750503	Illumina HiSeq 2000	PAIRED	RANDOM	GENOMIC	ILLUMINA	SRS21471091	SRP507535	['SRR29231727','PRJNA1109295','SRP507535','41599008','D8700C_8CD3F72EFBC7','SAMN41599008','SRX24750503','1109295','D8700C_8CD3F72EFBC7_DRC-060361','DRC-060361_lib4096_nextseq_n0017_151bp_R1.fastq.gz','SRS21471091']	2005	2024-05-30T06:27:00.000Z			COD	Africa			Homo sapiens	3	human																					727	727288212	330039641	PRJNA1109295								WHO_mutations_2023	tuberculosis: unclassified		Mycobacterium tuberculosis
SAMEA3262972	ERR2515857	WGS	CTB/NICD	ERX2535065	Illumina MiSeq	PAIRED	RANDOM	GENOMIC	ILLUMINA	ERS2400456	ERP107968	['ERS2400456','ERX2535065','493035','run.8075','sample.8075','10125195','SAMEA3262972','experiment.8075','PRJEB25997','project.First_10k_genomes_study_set_5','ERR2515857','ERP107968']		2021-10-23T18:16:00.000Z			ZAF	Africa						S	S			S		S	S				S	R	S				S			324	324812320	213216872	PRJEB25997	Walker_2022		99.63	557197	29	lineage4.4.1.1	RR-TB	['tree','input','diff','Walker_2022','CRyPTIC_CTB-NICD','tbprofiler','Napier_2020']	tuberculosis: human-adapted	L4.4.1.1	Mycobacterium tuberculosis
SAMEA7546256	ERR4812751	WGS	UNIVERSIDAD PERUANA CAYETANO HEREDIA	ERX4682741	Illumina NovaSeq 6000	PAIRED	RANDOM	GENOMIC	ILLUMINA	ERS5302911	ERP124939	['run.28604','sample.28604','ERP124939','ERX4682741','773301','experiment.28604','ERR4812751','SAMEA7546256','project.Peru_Wellcome','PRJEB41199','ERS5302911','22465644']		2021-11-10T08:52:00.000Z			PER	South America																										2	2489688	824900	PRJEB41199								['CRyPTIC_UPCH','input','standford']	tuberculosis: unclassified		Mycobacterium tuberculosis
SAMN39286697	SRR27450253	WGS	MDUPHL	SRX23121684	NextSeq 550	PAIRED	RANDOM	GENOMIC	ILLUMINA	SRS20075236	SRP399923	['39286697','SRX23121684','857537','AUSMDU00029647','AUSMDU00029647_S9_R1_001.fastq.gz','PRJNA857537','SRP399923','SAMN39286697','SRS20075236','SRR27450253']	2019	2024-01-07T18:53:00.000Z			AUS	Oceania	Victoria		Homo sapiens	3	human																					812	812725007	344167777	PRJNA857537			99.81	1732644	60	lineage4.8	Sensitive	['tree','tbprofiler','diff','input']	tuberculosis: unclassified		Mycobacterium tuberculosis
SAMEA4730568	ERR3468924	WGS	WELLCOME SANGER INSTITUTE	ERX3490587	Illumina HiSeq X Ten	PAIRED	RANDOM	GENOMIC	ILLUMINA	ERS2550698	ERP024108	['12514188','SC_RUN_26329_6#321','ERS2550698','SC_EXP_26329_6#321','ERP024108','SAMEA4730568','PRJEB21813','512657','Mycobacteria_in_non_CF_bronchiectasis_patients-sc-4853','ERX3490587','ERR3468924','c4cca952-be4d-11e7-b52c-3c4a9275d6c8']		2019-08-08T01:31:00.000Z																														236	236494086	105417827	PRJEB21813									NTM: avium complex		Mycobacterium avium
SAMN01974576	['SRR770775','SRR770774']	WGS		['SRX248204','SRX248203']	Illumina HiSeq 2000	PAIRED	RANDOM	GENOMIC	ILLUMINA	SRS400383		['PMYLE_5L113','1974576','SRP019214','SRR770775','SAMN01974576','SRP020228','SRX248204','IL100017178_20120127_run','IL100017178_20111018_run','SRR770774','PMYLE_AL6','SRP019215','IL100017178_20120127_experiment','SRS400383','PRJNA189966','SRP019211','SRP019212','SRX248203','189966','SRP019213','SRP019216','IL100017178_20111018_experiment']																																6837	6837700488	4889431595	PRJNA189966									leprosy		Mycobacterium leprae
SAMN33325452	SRR23497688	WGS	UNIVERSITY OF MARYLAND	SRX19391265	NextSeq 550	PAIRED	PCR	GENOMIC	ILLUMINA	SRS16786524	SRP423001	['SRP423001','PRJNA935744','SRX19391265','SAMN33325452','935744','Agumas175-MI-TBWGS-NextSeq-2019-02_S45_L001_R1_001.fastq.gz','A175-OK-18','SRR23497688','33325452','SRS16786524','A175-ETH','bp0']	2018	2023-02-16T13:12:00.000Z			ETH	Africa			Homo sapiens	3	human																					526	526672532	223330320	PRJNA935744			90.29	1522290	52	lineage1.1.2	MDR-TB	['tbprofiler','diff','input','tree']	MTBC		Mycobacterium tuberculosis complex sp.
SAMEA12853858	ERR11244979	WGS	SWISS TROPICAL AND PUBLIC HEALTH INSTITUTE	ERX10653183	Illumina NovaSeq 6000	SINGLE	RANDOM	GENOMIC	ILLUMINA	ERS10460841	ERP135175	['G43126','ERS10460841','ERP135175','930268','PRJEB50582','ena-EXPERIMENT-TAB-17-04-2023-19:57:14:428-6055','34307463','ena-RUN-TAB-17-04-2023-19:57:14:429-6056','SAMEA12853858','ERR11244979','8cc6b8bd-130a-4c76-a0b2-3197bafe5cc6','ERX10653183']	2014	2023-07-27T09:56:00.000Z			GEO	Asia		sputum																								428	428390490	146410551	PRJEB50582									tuberculosis: unclassified		Mycobacterium tuberculosis
SAMN04633331	SRR3743372	WGS	BI	SRX1897514	Illumina HiSeq 2000	PAIRED	RANDOM	GENOMIC	ILLUMINA	SRS1540380	SRP075210	['318002','Mycobacterium tuberculosis Moldova_14000','SRR3743372','SAMN04633331','SRX1897514','4633331','SRS1540380','BI_586','PRJNA318002','SRP075210']	2015	2016-07-05T13:57:00.000Z			MDA	Europe		sputum	Homo sapiens	3	human																					119	119933864	30314683	PRJNA318002			98.52	828132	18	lineage2.2.1	Pre-XDR-TB	['diff','tree','tbprofiler','input']	tuberculosis: unclassified		Mycobacterium tuberculosis
SAMN37210187	SRR25827837	WGS	HAYSTACKANALYTICS PVT. LTD.	SRX21549196	NextSeq 550	PAIRED	PCR	GENOMIC	ILLUMINA	SRS18757197	SRP457772	['HAPL_206','SRX21549196','SRR25827837','1011210','SRP457772','PRJNA1011210','37210187','bp0','SAMN37210187','SRS18757197','HAPL_206_R1.fastq.gz']	2021	2023-08-31T12:29:00.000Z		20.5937 N 78.9629 E	IND	Asia		cerebrospinal fluid	Homo sapiens	3	human																					2642	2642353089	1069230711	PRJNA1011210								['denylist','input']	tuberculosis: unclassified		Mycobacterium tuberculosis
SAMEA7723155	ERR5908130	WGS	IRISH MYCOBACTERIA REFERENCE LABORATORY (IMRL)	ERX5549271	Illumina MiniSeq	PAIRED		GENOMIC	ILLUMINA	ERS5470534	ERP125870	['ERS5470534','ena-STUDY-Irish Mycobacteria Reference Laboratory (IMRL)-15-12-2020-14:28:26:156-82','ERR5908130','19138703','ena-EXPERIMENT-Irish Mycobacteria Reference Laboratory (IMRL)-11-05-2021-10:01:23:325-7','SAMEA7723155','ena-RUN-Irish Mycobacteria Reference Laboratory (IMRL)-11-05-2021-10:01:23:325-7','13IE08','729333','ERX5549271','ERP125870','PRJEB42011']	2013	2021-05-15T17:39:00.000Z			IRL	Europe			Homo sapiens	3	human																					552	552586626	221136323	PRJEB42011			99.69	1831825	63	lineage4.4.1.1	Sensitive	['diff','tbprofiler','input','tree']	tuberculosis: unclassified		Mycobacterium tuberculosis
SAMN43397148	SRR30443733	WGS	WADSWORTH CENTER	SRX25868832	NextSeq 500	PAIRED	RANDOM	GENOMIC	ILLUMINA	SRS22482395	SRP338930	['SRX25868832','766641','43397148','PRJNA766641','IDR2400022151-01-03','IDR2400022151-01-03.R1.fastq.gz','SRS22482395','SRP338930','SAMN43397148','SRR30443733']	2024	2024-08-28T16:46:00.000Z			USA	North America	New York state	sputum	Homo sapiens	3	human																					392	392981127	170084682	PRJNA766641									tuberculosis: unclassified		Mycobacterium tuberculosis
SAMN19657238	SRR14782509	WGS	SIMON FRASER UNIVERSITY	SRX11115950	NextSeq 500	PAIRED	RANDOM	GENOMIC	ILLUMINA	SRS9179936	SRP323639	['TB-111-12518-19_S238','PRJNA736718','SRX11115950','736718','SAMN19657238','SRP323639','bp0','19657238','SRS9179936','SRR14782509','TB-111-12518-19_S238_R1_001.fastq.gz']	2019	2021-06-12T00:00:00.000Z		47.03278 N 28.89972 E	MDA	Europe			Homo sapiens	3	human																					720	720318924	342593554	PRJNA736718								input	tuberculosis: unclassified		Mycobacterium tuberculosis
SAMEA7549144	ERR4815784	WGS	PUBLIC HEALTH ENGLAND	ERX4685626	Illumina HiSeq 2500	PAIRED	RANDOM	GENOMIC	ILLUMINA	ERS5305796	ERP124941	['PRJEB41201','sample.18604','ERX4685626','project.PHE-TB','SAMEA7549144','ERS5305796','ERR4815784','22468541','ERP124941','run.18604','experiment.18604','773303']		2021-11-10T14:07:00.000Z			GBR	Europe										S		S						S								334	334752924	167582270	PRJEB41201	Walker_2022		95.25	1639999	35	lineage2.2.1	Sensitive	['tree','diff','CRyPTIC_PHE','tbprofiler','Walker_2022','input']	tuberculosis: unclassified		Mycobacterium tuberculosis
SAMEA4040856	ERR1463917	WGS	FZB	ERX1534394	NextSeq 500	PAIRED		GENOMIC	ILLUMINA	ERS1211966	ERP014761	['ERX1534394','PRJEB13214','ERP014761','ena-EXPERIMENT-FZB-20-06-2016-15:56:31:897-29','ena-RUN-FZB-20-06-2016-15:56:31:897-29','7348862','2012-7753','SAMEA4040856','ERR1463917','ena-STUDY-FZB-30-03-2016-19:00:00:745-26','ERS1211966','393955']		2017-07-13T10:23:00.000Z																														531	531473203	231930012	PRJEB13214								outbreak_chimera_postsurgery	NTM: avium complex		Mycobacterium intracellulare subsp. chimaera
SAMN38210992	SRR26795506	WGS	HMS	SRX22493008	Illumina HiSeq 4000	SINGLE	cDNA	GENOMIC	ILLUMINA	SRS19506123	SRP471323	['Peru7784','7784','SRP471323','SAMN38210992','PRJNA1039243','SRS19506123','1039243','38210992','bp0','SRX22493008','Peru7784_R1.fastq.gz','SRR26795506']	2011	2023-11-11T23:13:00.000Z			PER	South America		sputum	Homo sapiens	3	human																					209	209881800	105253889	PRJNA1039243								standford	tuberculosis: unclassified		Mycobacterium tuberculosis
SAMN07659397	SRR6046054	WGS	MODMEDMICOXFORD	SRX3193342	Illumina MiSeq	PAIRED	RANDOM	GENOMIC	ILLUMINA	SRS2520444	SRP117784	['SRX3193342','MMMOSRA:7d5bfbf1-c8e5-4679-95cd-26cf920dd823','SRR6046054','7659397','401515','SAMN07659397','PRJNA401515','SRS2520444','SRP117784','MMMOSAM:7d5bfbf1-c8e5-4679-95cd-26cf920dd823']	2016	2017-10-27T18:22:00.000Z			GBR	Europe	Oxford		Homo sapiens	3	human																					45	45162878	28554975	PRJNA401515									NTM: unclassified		Mycobacterium malmoense
SAMEA12854793	ERR11245788	WGS	SWISS TROPICAL AND PUBLIC HEALTH INSTITUTE	ERX10653992	Illumina NovaSeq 6000	SINGLE	RANDOM	GENOMIC	ILLUMINA	ERS10461681	ERP135175	['ERX10653992','PRJEB50582','ena-RUN-TAB-17-04-2023-19:57:14:737-7674','ena-EXPERIMENT-TAB-17-04-2023-19:57:14:737-7673','ERP135175','ERS10461681','930268','8cc6b8bd-130a-4c76-a0b2-3197bafe5cc6','34308360','SAMEA12854793','ERR11245788','G43496']	2015	2023-07-27T11:29:00.000Z			GEO	Asia		sputum																								405	405228160	135634841	PRJEB50582									tuberculosis: unclassified		Mycobacterium tuberculosis
SAMEA1102334	ERR2510631	WGS	SAN RAFFAELE SCIENTIFIC INSTITUTE	ERX2530046	NextSeq 500	PAIRED	RANDOM	GENOMIC	ILLUMINA	ERS2394947	ERP107941	['ERP107941','project.First_10k_genomes_study_set_3','SAMEA1102334','493033','ERX2530046','PRJEB25972','sample.3641','ERR2510631','run.3641','10121259','ERS2394947','experiment.3641']		2021-10-23T14:10:00.000Z			PAK	Asia						S				R	S	R	S	S				R	S	S	S	S	R	S	R	267	267695888	116464245	PRJEB25972	['CRyPTIC_reuse_table','Walker_2022']		99.55	1449458	44	lineage3	Pre-XDR-TB	['diff','Napier_2020','CRyPTIC_reuse_table','tbprofiler','input','tree','CRyPTIC_SanRaffaele','Walker_2022']	tuberculosis: human-adapted	L3	Mycobacterium tuberculosis
SAMEA7526786	ERR4798229	WGS	FOUNDATION FOR MEDICAL RESEARCH INDIA	ERX4667650	NextSeq 500	PAIRED	RANDOM	GENOMIC	ILLUMINA	ERS5283258	ERP124850	['ERS5283258','SAMEA7526786','project.Mumbai','ERX4667650','22460348','run.13660','ERP124850','PRJEB41116','experiment.13660','sample.13660','773292','ERR4798229']		2021-11-09T23:15:00.000Z			IND	Asia	Mumbai					S	S				S		S	S							S		S	S		618	618669046	267661404	PRJEB41116	Walker_2022		99.4	1647908	55	lineage3	Other	['diff','tbprofiler','Walker_2022','tree','input','CRyPTIC_IND']	tuberculosis: unclassified		Mycobacterium tuberculosis
SAMN13438830	SRR10570867	WGS	COLORADO STATE UNIVERSITY	SRX7252417	NextSeq 500	SINGLE	RANDOM	GENOMIC	ILLUMINA	SRS5750679	SRP234310	['bp0','SRS5750679','VB-67_S8_R1_001.fastq.gz','SAMN13438830','SRX7252417','13438830','592722','SRR10570867','VB-67','PRJNA592722','SRP234310']	2018	2019-12-02T13:32:00.000Z	Leprosy		VEN	South America		skin	Homo sapiens	3	human																					1642	1642346700	644538904	PRJNA592722									leprosy		Mycobacterium leprae
SAMN30950010	SRR21690622	WGS	RIVM	SRX17688535	Illumina HiSeq 2500	PAIRED	RANDOM	GENOMIC	ILLUMINA	SRS15219923	SRP399356	['SRR21690622','882748','bp0','RIVM1295','30950010','SRP399356','SRX17688535','RIVM1295.bam','SRS15219923','SAMN30950010','PRJNA882748']	2017	2022-09-23T18:08:00.000Z			NLD	Europe		As reported: diagnostic sample	Homo sapiens	3	human																					739	739479160	179359197	PRJNA882748								input	tuberculosis: unclassified		Mycobacterium tuberculosis
SAMN08892464	SRR6964488	WGS	SAN RAFFAELE	SRX3906571	Illumina HiSeq 2500	PAIRED	RANDOM	GENOMIC	ILLUMINA	SRS3142663	SRP128089	['SRR6964488','130833_WGS','8892464','PRJNA428596','130833','428596','SRS3142663','SAMN08892464','bp0','SRX3906571','SRP128089','130833_140916_100.gatk.bam']		2018-04-09T04:27:00.000Z			PAK	Asia			Homo sapiens	3	human		S			S		S	S	S			S	S	S				S			502	502757901	218336765	PRJNA428596	CRyPTIC_WHO2021_PMC7612554		99.5	1582495	35	lineage3	Sensitive	['diff','tree','Menardo_2021','input','tbprofiler','Walker_2022']	tuberculosis: human-adapted	L3	Mycobacterium tuberculosis
SAMEA7555289	ERR4821920	WGS	PUBLIC HEALTH ENGLAND	ERX4691762	Illumina MiSeq	PAIRED	RANDOM	GENOMIC	ILLUMINA	ERS5311932	ERP124941	['ERX4691762','ERS5311932','project.PHE-TB','PRJEB41201','773303','run.24741','22474696','ERP124941','ERR4821920','experiment.24741','sample.24741','SAMEA7555289']		2021-11-11T02:28:00.000Z			GBR	Europe																										395	395671320	225686271	PRJEB41201			99.63	1782624	60	lineage3	Sensitive	['tree','CRyPTIC_PHE','tbprofiler','diff','input']	tuberculosis: unclassified		Mycobacterium tuberculosis
SAMN28552980	SRR19320520	WGS	WADSWORTH CENTER	SRX15380568	Illumina MiSeq	PAIRED	RANDOM	GENOMIC	ILLUMINA	SRS13109601	SRP374006	['SRS13109601','SRX15380568','SRR19320520','SAMN28552980','IDR1700026615-01-01','28552980','835805','PRJNA835805','IDR1700026615-01-01_R1.fastq.gz','SRP374006']	2018	2022-05-20T02:53:00.000Z			USA	North America	Bronx	pleural fluid	Homo sapiens	3	human																					495	495797234	314524497	PRJNA835805			99.65	1379444	74	lineage4.1.2.1	Sensitive	['input','tree','diff','tbprofiler']	tuberculosis: unclassified		Mycobacterium tuberculosis
SAMEA104447478	ERR2229806	WGS	STATENS SERUM INSTITUT	ERX2283145	NextSeq 500	PAIRED	RANDOM	GENOMIC	ILLUMINA	ERS2065420	ERP022352	['ena-STUDY-STATENS SERUM INSTITUT-03-04-2017-09:47:03:433-394','ERP022352','DKC2-0T38','PRJEB20214','8235085','388615','ERR2229806','ERX2283145','SAMEA104447478','ena-RUN-STATENS SERUM INSTITUT-21-12-2017-12:46:39:853-1019','ERS2065420','ena-EXPERIMENT-STATENS SERUM INSTITUT-21-12-2017-12:46:39:853-1019']	2011	2017-12-22T16:35:00.000Z			DNK	Europe		sputum	Homo sapiens	3	human																					787	787091309	344759221	PRJEB20214			99.61	1542970	49	lineage4.8	Sensitive	['diff','tree','Napier_2020','outbreak_1112-15_DNK','tbprofiler','input']	tuberculosis: human-adapted	L4.8	Mycobacterium tuberculosis
SAMEA14459843	ERR9786025	WGS	INSTITUTE OF TROPICAL MEDICINE	ERX9333301	Illumina HiSeq 2500	PAIRED	RANDOM	GENOMIC	ILLUMINA	ERS12086790	ERP137916	['PRJEB53138','ERS12086790','ERR9786025','ERP137916','ena-EXPERIMENT-TAB-27-05-2022-13:53:26:237-10710','ERX9333301','SAMEA14459843','ena-RUN-TAB-27-05-2022-13:53:26:237-10711','28829659','844815','0efe4541-10cd-4d79-a29f-96d29eadb5f3','ECF-14-H146']	2014	2022-06-28T16:54:00.000Z			GMB	Africa		sputum	Homo sapiens	3	human																					188	188325950	118037920	PRJEB53138			99.31	765446	39	lineage1.1.1.1	Sensitive	['tree','diff','input','WGS_2011-2014_GMB','tbprofiler']	tuberculosis: unclassified		Mycobacterium tuberculosis
SAMEA3558218	['ERR1034685','ERR1213933']	WGS		['ERX1286146','ERX1113483']	Illumina MiSeq	PAIRED		GENOMIC	ILLUMINA	ERS865367		['4154514','ena-EXPERIMENT-LSHTM-25-09-2015-14:04:49:424-110','ERR1213933','ena-STUDY-LSHTM-18-08-2015-18:02:02:463-104','ERS865367','ena-RUN-LSHTM-25-09-2015-14:04:49:424-110','ERP011639','ERP013054','ERR1034685','ena-RUN-LSHTM-18-01-2016-18:53:21:071-110','ena-STUDY-LSHTM-04-11-2015-14:45:34:612-88','ERX1113483','ERX1286146','SAMEA3558218','PRJEB11653','307681','mtb110','297845','ena-EXPERIMENT-LSHTM-18-01-2016-18:53:21:071-110','PRJEB10385']																R		R						R								1038	1039420644	714498257	['PRJEB11653','PRJEB10385']	Coll_2018		99.22	1680465	38	lineage4.1.2.1;lineage3.1	HR-TB	['tbprofiler','Shuaib_2022','input','diff','Coll_2018','Napier_2020','TDR_strain_bank_1']	tuberculosis: human-adapted	L4.1.2.1	Mycobacterium tuberculosis
SAMEA5569701	ERR3287508	WGS	UNIVERSIDAD PERUANA CAYETANO HEREDIA, PERU	ERX3314017	Illumina HiSeq 4000	PAIRED	RANDOM	GENOMIC	ILLUMINA	ERS3371723	ERP114885	['ERP114885','SAMEA5569701','542465','project.Gates_clinical_isolates_Peru','ERR3287508','ERS3371723','sample.11534','11621986','run.11534','PRJEB32234','ERX3314017','experiment.11534']		2021-11-03T09:38:00.000Z			PER	South America						R	S			R	S	R	R	S				R	S	S	S	S	S	S	S	438	438400500	187923767	PRJEB32234	['Walker_2022','CRyPTIC_reuse_table']		99.57	1654159	59	lineage4.3.3	MDR-TB	['Walker_2022','CRyPTIC_UPCH','tree','tbprofiler','diff','input','CRyPTIC_reuse_table']	tuberculosis: unclassified		Mycobacterium tuberculosis
SAMEA11761557	ERR8025754	WGS	DST/NRF CENTRE OF EXCELLENCE FOR BIOMEDICAL TB RES	ERX7591342	Illumina NovaSeq 6000	PAIRED	RANDOM PCR	GENOMIC	ILLUMINA	ERS9408946	ERP127235	['X116','ERR8025754','ena-EXPERIMENT-TAB-17-01-2022-09:26:01:332-18014','ERX7591342','ERP127235','SAMEA11761557','25051669','PRJEB43283','ERS9408946','ena-STUDY-DST/NRF Centre of Excellence for Biomedical TB research, SAMRC Centre for TB Research-24-02-2021-10:13:08:178-1231','ena-RUN-TAB-17-01-2022-09:26:01:332-18015','798337']	2007	2022-03-16T04:54:00.000Z			ZAF	Africa		sputum	Homo sapiens	3	human																					872	872276706	586975276	PRJEB43283			99.24	1627255	49	lineage2.2.2	Pre-XDR-TB	['input','tree','tbprofiler','diff']	tuberculosis: unclassified		Mycobacterium tuberculosis
SAMN30949973	SRR21690854	WGS	RIVM	SRX17688303	Illumina HiSeq 2500	PAIRED	RANDOM	GENOMIC	ILLUMINA	SRS15219691	SRP399356	['RIVM1258','SRX17688303','RIVM1258.bam','SRS15219691','bp0','30949973','882748','SRP399356','SAMN30949973','SRR21690854','PRJNA882748']	2017	2022-09-23T18:09:00.000Z			NLD	Europe		As reported: diagnostic sample	Homo sapiens	3	human																					1448	1448961621	403264211	PRJNA882748								input	tuberculosis: unclassified		Mycobacterium tuberculosis
SAMN10961324	SRR8651654	WGS	HUASHAN HOSPITAL, FUDAN UNIVERSITY	SRX5449276	HiSeq X Ten	PAIRED	PCR	GENOMIC	ILLUMINA	SRS4425867	SRP187237	['SRR8651654','SAMN10961324','10961324','14-456','SRS4425867','PRJNA522942','522942','SRP187237','14-456_1.fastq.gz','SRX5449276']	2014	2019-03-01T18:52:00.000Z		27.92 N 120.67 E	CHN	Asia	Wenzhou	sputum	Homo sapiens	3	human																					1650	1650000000	606926406	PRJNA522942			99.41	1865665	57	lineage2.2.1	Pre-XDR-TB	['tree','input','Napier_2020','tbprofiler','Menardo_2021','diff']	tuberculosis: human-adapted	L2.2.1	Mycobacterium tuberculosis
SAMEA1469525	ERR158603	WGS	SC	ERX134547	Illumina HiSeq 2000	PAIRED	RANDOM	GENOMIC	ILLUMINA	ERS124825	ERP000192	['1139773','SC_EXP_7935_3#83','ERP000192','SC_RUN_7935_3#83','Variation discovery in Russian TB isolates-sc-2010-04-20','ERS124825','203970','ERX134547','ERR158603','SAMEA1469525','111900019-sc-2012-04-10T09:16:31Z-1397815','Variation discovery in Russian TB isolates-sc-2010','PRJEB2138']	2011	2014-10-18T17:36:00.000Z			RUS	Europe	Samara		Homo sapiens	3	human																					639	639263400	340198723	PRJEB2138			99.21	1825164	41	lineage1.1.2	Sensitive	['Menardo_2018','tbprofiler','nextstrain_global_tree','input','Napier_2020','diff','tree']	tuberculosis: human-adapted	L1.1.2	Mycobacterium tuberculosis
SAMEA8994123	ERR6358824	WGS	INSTITUTE OF TROPICAL MEDICINE	ERX5990358	Illumina HiSeq 2500	PAIRED	RANDOM	GENOMIC	ILLUMINA	ERS6676816	ERP127219	['ERS6676816','ERX5990358','2007-01522','ERP127219','ena-STUDY-Institute of tropical medicine-23-02-2021-16:38:38:170-1064','SAMEA8994123','20452236','PRJEB43270','ena-RUN-Institute of tropical medicine-25-07-2021-13:14:35:851-120','725756','ERR6358824','ena-EXPERIMENT-Institute of tropical medicine-25-07-2021-13:14:35:851-120']	2007	2021-09-30T01:47:00.000Z			RWA	Africa		sputum	Homo sapiens	3	human																					816	816140305	379302282	PRJEB43270			99.7	1552387	53	lineage4.6.1.2	MDR-TB	['tree','diff','tbprofiler','input']	tuberculosis: unclassified		Mycobacterium tuberculosis
SAMEA1569100	ERR212078	WGS	SC	ERX186743	Illumina HiSeq 2000	PAIRED	RANDOM	GENOMIC	ILLUMINA	ERS153929	ERP001072	['ERX186743','99006772-sc-2012-07-06T11:32:20Z-1447963','SC_RUN_8516_2#89','204548','ERS153929','ERR212078','SAMEA1569100','PRJEB2794','Karonga_Prevention_Study__KPS____whole_genome_sequ','Karonga_Prevention_Study__KPS____whole_genome_sequencing_in_a_whole_population-sc-2011-12-13T10:33:26Z-2066','SC_EXP_8516_2#89','1838577','ERP001072']	1999	2012-12-22T15:33:00.000Z			MWI	Africa	Karonga	sputum	Homo sapiens	3	human							R					S	S	S							297	297430400	143914946	PRJEB2794	Coll_2018		99.72	2727559	61	lineage4.3.4.2.1	HR-TB	['Menardo_2021','Coll_2018','Napier_2020','Karonga_Prevention_Study','input','tree','diff','tbprofiler','Menardo_2018']	tuberculosis: human-adapted	L4.3.4.2.1	Mycobacterium tuberculosis
SAMN19688460	SRR14802116	WGS	SIMON FRASER UNIVERSITY	SRX11134995	NextSeq 500	PAIRED	RANDOM	GENOMIC	ILLUMINA	SRS9198385	SRP323639	['TB-444-3963-18_S104_1.fastq.gz','19688460','TB-444-3963-18_S104','SRR14802116','SRP323639','SRX11134995','bp0','SRS9198385','PRJNA736718','SAMN19688460','736718']	2018	2021-06-13T22:51:00.000Z		47.03278 N 28.89972 E	MDA	Europe			Homo sapiens	3	human																					688	688101262	304940210	PRJNA736718			99.49	1302427	41	lineage2.2.1	Pre-XDR-TB	['input','tree','diff','tbprofiler']	tuberculosis: unclassified		Mycobacterium tuberculosis
SAMEA1117847	ERR2512666	WGS	PHE	ERX2531876	Illumina HiSeq 2500	PAIRED	RANDOM	GENOMIC	ILLUMINA	ERS2397256	ERP107961	['ERS2397256','experiment.4251','ERR2512666','ERP107961','sample.4251','PRJEB25991','10121793','SAMEA1117847','run.4251','493034','project.First_10k_genomes_study_set_4','ERX2531876']		2022-07-23T22:19:00.000Z			GBR	Europe	England									S		S					S	S								613	613679402	321746372	PRJEB25991	Walker_2022		99.34	1876699	63	lineage1.1.2	Sensitive	['input','tree','diff','tbprofiler','CRyPTIC_PHE','Walker_2022','Napier_2020']	tuberculosis: human-adapted	L1.1.2	Mycobacterium tuberculosis
SAMN41471824	SRR29096560	WGS	FIND, THE FOUNDATION FOR INNOVATIVE NEW DIAGNOSTICS	SRX24620604	Illumina HiSeq 2000	PAIRED	RANDOM	GENOMIC	ILLUMINA	SRS21357758	SRP507535	['924644_FF6A0EEF177C_TT1652-COW5570A23','SRP507535','1109295','PRJNA1109295','SRS21357758','SRX24620604','924644_FF6A0EEF177C','SRR29096560','41471824','1482344530427T-TT1652-COW5570A23_S23_R1_001.fastq.gz','SAMN41471824']		2024-05-21T10:12:00.000Z			ZAF	Africa			Homo sapiens	3	human																					517	517906444	243838891	PRJNA1109295								WHO_mutations_2023	tuberculosis: unclassified		Mycobacterium tuberculosis
SAMD00648399	DRR506152	WGS	OMU	DRX490062	Illumina MiSeq	PAIRED	RANDOM	GENOMIC	ILLUMINA	DRS365374	DRP011219	['40098029','DRP011219','DRX490062','1080108','PRJDB16767','DRS365374','SAMD00648399','PRJDB16103','DRR506152']	2013	2024-02-24T12:05:00.000Z			JPN	Asia	Kyushu, Kagoshima	As reported: yellowtail fish																								288	288851986	207169443	PRJDB16767									unclassified mycobacteria		Mycobacterium sp.
SAMEA110048411	ERR9807026	WGS	UNIVERSITY OF ANTWERP	ERX9354012	Illumina HiSeq 2000	PAIRED	RANDOM PCR	GENOMIC	ILLUMINA	ERS12122045	ERP134958	['PRJEB50385','ena-RUN-TAB-31-05-2022-21:20:15:650-2241','ERX9354012','844747','ERS12122045','ena-EXPERIMENT-TAB-31-05-2022-21:20:15:649-2240','ERP134958','29175017','SAMEA110048411','ERR9807026','cheddar_cheese']	2007	2022-06-25T19:15:00.000Z			ZAF	Africa		sputum	Homo sapiens	3	human																					925	925940610	586164820	PRJEB50385			94.94	987423	22	lineage2.2.1	Pre-XDR-TB	['tbprofiler','diff','input','tree']	tuberculosis: unclassified		Mycobacterium tuberculosis
SAMEA7548247	ERR4814888	WGS	PUBLIC HEALTH ENGLAND	ERX4684730	Illumina MiSeq	PAIRED	RANDOM	GENOMIC	ILLUMINA	ERS5304900	ERP124941	['run.17708','PRJEB41201','SAMEA7548247','773303','sample.17708','ERR4814888','project.PHE-TB','ERX4684730','22467645','experiment.17708','ERP124941','ERS5304900']		2021-11-10T13:06:00.000Z			GBR	Europe										S		S					S	S								460	460170464	277713451	PRJEB41201	Walker_2022		99.0	1651155	55	lineage4.1.2.1	Sensitive	['Walker_2022','tbprofiler','tree','diff','CRyPTIC_PHE','input']	tuberculosis: unclassified		Mycobacterium tuberculosis
SAMEA3305527	ERR2516044	WGS	CTB/NICD	ERX2535252	Illumina MiSeq	PAIRED	RANDOM	GENOMIC	ILLUMINA	ERS2400643	ERP107968	['ERS2400643','493035','experiment.8262','SAMEA3305527','PRJEB25997','10125382','ERP107968','ERR2516044','sample.8262','run.8262','project.First_10k_genomes_study_set_5','ERX2535252']		2021-10-23T19:12:00.000Z			ZAF	Africa						S	S			S		S	S				S	S	S				S			577	577922511	369703720	PRJEB25997	Walker_2022		99.04	1311117	77	lineage4.3.2.1	Sensitive	['input','diff','tree','CRyPTIC_CTB-NICD','Walker_2022','Napier_2020','tbprofiler']	tuberculosis: human-adapted	L4.3.2.1	Mycobacterium tuberculosis
SAMN39959109	SRR27985842	AMPLICON	KWAZULU-NATAL RESEARCH INNOVATION AND SEQUENCING PLATFORM-UKZN	SRX23639288	NextSeq 2000	PAIRED	RT-PCR	GENOMIC	ILLUMINA	SRS20475064	SRP489954	['SRS20475064','SAMN39959109','SRP489954','K059697','SRR27985842','bp0','PRJNA1077072','K059697_S31_R1_001.fastq.gz','1077072','39959109','SRX23639288']		2024-02-16T01:07:00.000Z			ZAF	Africa	Western Cape	sputum	Homo sapiens	3	human																					1010	1010610246	268706541	PRJNA1077072									tuberculosis: unclassified		Mycobacterium tuberculosis
SAMN20512668	SRR15316269	WGS	SCHOOL OF PUBLIC HEALTH, FUDAN UNIVERSITY	SRX11620743	Illumina HiSeq 2000	PAIRED	PCR	GENOMIC	ILLUMINA	SRS9656005	SRP330727	['bp0','SRX11620743','F113','751240','SRP330727','SAMN20512668','F113_R1.fastq.gz','SRR15316269','SRS9656005','2003-North-026','20512668','PRJNA751240']	2003	2021-08-01T01:28:00.000Z		30.27 N 120.25 E	CHN	Asia	Zheijiang	sputum	Homo sapiens	3	human																					1517	1517611500	590665208	PRJNA751240			99.45	1879421	63	lineage2.2.1	HR-TB	['timelapse_Zhejiang_CHN','tbprofiler','tree','diff','input']	tuberculosis: unclassified		Mycobacterium tuberculosis
SAMEA14493388	ERR9806811	WGS	UNIVERSITY OF ANTWERP	ERX9353797	Illumina HiSeq 2500	PAIRED	RANDOM PCR	GENOMIC	ILLUMINA	ERS12121752	ERP134958	['ERX9353797','PRJEB50385','ERP134958','28830761','ena-RUN-TAB-31-05-2022-21:20:15:576-1811','ERR9806811','cheddar_cheese','ERS12121752','ena-EXPERIMENT-TAB-31-05-2022-21:20:15:576-1810','844747','SAMEA14493388']	2012	2022-06-25T18:28:00.000Z			ZAF	Africa		sputum	Homo sapiens	3	human																					2957	2957274298	1396436777	PRJEB50385								input	tuberculosis: unclassified		Mycobacterium tuberculosis
SAMN41468365	SRR29093110	WGS	FIND, THE FOUNDATION FOR INNOVATIVE NEW DIAGNOSTICS	SRX24617446	Illumina HiSeq 2000	PAIRED	RANDOM	GENOMIC	ILLUMINA	SRS21354611	SRP507535	['SRS21354611','PRJNA1109295','SAMN41468365','SRX24617446','41468365','883E88_A5BFC9E07964','SRP507535','1109295','TB-IS-1027-37_S131_R1_001.fastq.gz','SRR29093110','883E88_A5BFC9E07964_37']	2015	2024-05-21T06:01:00.000Z			KOR	Asia			Homo sapiens	3	human																					607	607719432	263224862	PRJNA1109295								WHO_mutations_2023	tuberculosis: unclassified		Mycobacterium tuberculosis
SAMN32818732	SRR23174588	WGS	AGRIFOOD AND BIOSCIENCES INSTITUTE	SRX19124698	Illumina HiSeq X	PAIRED	PCR	GENOMIC	ILLUMINA	SRS16523972	SRP418517	['32818732','PRJNA925930','SRP418517','SAMN32818732','BTB_TVR_002_Bad_2015_6.263_NI_1.fastq.gz','925930','bp0','SRR23174588','SRS16523972','TVR002','SRX19124698','BTB_TVR_002']	2015	2023-01-20T19:02:00.000Z			GBR	Europe			Meles meles	1	badger																					449	449173200	146636267	PRJNA925930			99.33	1877718	42	La1.8.1	Other	['input','tree','diff','tbprofiler']	tuberculosis: animal-adapted	La1	Mycobacterium bovis
SAMN36834964	SRR25515628	WGS	SHANDONG PROVINCIAL HOSPITAL	SRX21246271	Illumina HiSeq 4000	PAIRED	RANDOM	GENOMIC	ILLUMINA	SRS18500553	SRP453313	['bp0','T2356.IS300_Clean.1.fastq.gz','36834964','SRX21246271','SRS18500553','1002108','SRR25515628','SRP453313','T2356','SAMN36834964','PRJNA1002108']	2018	2023-08-04T04:43:00.000Z		36.40 N 117.00 E	CHN	Asia	Shandong	As reported: phlegm	Homo sapiens	3	human																					1149	1149192300	512352702	PRJNA1002108			99.59	1809049	61	lineage2.2.1	Sensitive	['diff','tree','tbprofiler','input']	tuberculosis: human-adapted	L4	Mycobacterium tuberculosis	H37Rv
SAMN07236408	SRR5709906	WGS	MAHIDOL UNIVERSITY	SRX2930471	Illumina HiSeq 2000	PAIRED	RANDOM	GENOMIC	ILLUMINA	SRS2293180	SRP109608	['7236408','SAMN07236408','PRJNA390471','SRS2293180','SRR5709906','PRJNA390052','SRP109608','WMB390_DS-31067','390471','SRX2930471','HS007-PE-R00023_BH73W2BBXX.WMB390-ACATAGTA_S48_L007_R1.fastq']	2012	2017-06-19T11:05:00.000Z		13.7563 N 100.5018 E	THA	Asia	Bangkok	sputum	Homo sapiens	3	human					S		R						R	S							911	911344500	392666080	PRJNA390471	CRyPTIC_WHO2021_PMC7612554		99.41	1567203	54	lineage2.2.2	MDR-TB	['Menardo_2021','Walker_2022','input','diff','tbprofiler','tree','Napier_2020']	tuberculosis: human-adapted	L2.2.2	Mycobacterium tuberculosis
SAMEA9071014	ERR6362228	WGS	Swiss-TPH	ERX5628221	Illumina NovaSeq 6000	SINGLE	RANDOM	GENOMIC	ILLUMINA	ERS6799320	ERP129488	['SAMEA9071014','ERR6362228','G47947_1','ERP129488','ERX5628221','ERS6799320','WGS RR-TB Khayelitsha','PRJEB45389','737713','20453979']		2021-10-13T18:03:00.000Z			ZAF	Africa																										421	421711057	131323112	PRJEB45389								R-RR_HIVcoinf_ZAF	tuberculosis: unclassified		Mycobacterium tuberculosis
SAMN35981980	SRR25207207	WGS	CHINESE CENTER FOR DISEASE CONTROL AND PREVENTION	SRX20954026	Illumina HiSeq 2500	PAIRED	RANDOM	GENOMIC	ILLUMINA	SRS18231001	SRP448193	['SRX20954026','TBMDR368','SRR25207207','PRJNA987438','SAMN35981980','bp0','SRS18231001','35981980','MDRTB368.bam','SRP448193','987438']	2013	2023-07-09T00:42:00.000Z						sputum	Homo sapiens	3	human																					1008	1008079350	202329738	PRJNA987438			99.33	1799841	62	lineage4.2	Pre-XDR-TB	['tbprofiler','diff','input','tree']	tuberculosis: unclassified		Mycobacterium tuberculosis
SAMN02934423	SRR1524129	ChIP-Seq	ISB	SRX660894	Illumina Genome Analyzer IIx	SINGLE	ChIP	GENOMIC	ILLUMINA	SRS665879	SRP044777	['81_2_2_66120AAXX_041313_ChIP_614_MTB_Rv2069c_TETR_Genome_sorted.bam','SRX660894','SRR1524129','PRJNA255984','255984','SRP044777','SRS665879','2934423','SAMN02934423','Chipseq_Rv2069c_B614','Rv2069c_B614']	2014	2014-10-20T12:55:00.000Z		47.6097 N 122.3331 W	USA	North America	Washington,Seattle		Homo sapiens	3	human																					584	584330688	229628057	PRJNA255984									tuberculosis: human-adapted	L4	Mycobacterium tuberculosis	H37Rv
SAMN15053369	SRR11871426	WGS	ST. PETERSBURG PASTEUR INSTITUTE	SRX8421137	Illumina MiSeq	PAIRED	RANDOM	GENOMIC	ILLUMINA	SRS6732604	SRP265214	['Mycobacterium tuberculosis 2901','SRR11871426','SAMN15053369','2901','2901_p1.fastq.gz','SRP265214','PRJNA635788','635788','bp0','15053369','SRS6732604','SRX8421137']	2018	2020-05-29T07:50:00.000Z		54.42 N 20.27 E	RUS	Europe	Kaliningrad	sputum	Homo sapiens	3	human																					94	94513532	60639635	PRJNA635788			99.6	387708	20	lineage2.2.1	HR-TB	['input','tree','Menardo_2021','tbprofiler','diff']	tuberculosis: human-adapted	L2	Mycobacterium tuberculosis
SAMEA3558502	ERR1034969	WGS	LSHTM	ERX1113767	Illumina MiSeq	PAIRED		GENOMIC	ILLUMINA	ERS865651	ERP011639	['mtb394','PRJEB10385','ena-RUN-LSHTM-25-09-2015-14:04:49:444-394','ERS865651','ERP011639','ena-STUDY-LSHTM-18-08-2015-18:02:02:463-104','SAMEA3558502','4154798','ena-EXPERIMENT-LSHTM-25-09-2015-14:04:49:444-394','ERX1113767','297845','ERR1034969']		2015-12-10T04:54:00.000Z			ZAF	Africa						S				S	S	R			S			R								678	678828780	432519236	PRJEB10385	Coll_2018		99.67	844384	19	lineage4.3.3	Sensitive	['diff','Coll_2018','Napier_2020','input','tree','tbprofiler']	tuberculosis: human-adapted	L4.3.3	Mycobacterium tuberculosis
SAMN15701392	SRR12367744	WGS	DIVISION OF GENOMIC MEDICINE AND INNOVATION SUPPORT	SRX8867171	NextSeq 500	SINGLE	RANDOM PCR	GENOMIC	ILLUMINA	SRS7128139	SRP275544	['SAMN15701392','SRR12367744','SRP275544','SRS7128139','15701392','bp0','MTBDR180437','SRX8867171','650263','PRJNA650263','MTBDR180437_S36_good_1.fastq.gz']	2019	2020-08-03T05:40:00.000Z		15.87 N 100.99 E	THA	Asia		sputum	Homo sapiens	3	human																					120	120130427	54012656	PRJNA650263									tuberculosis: unclassified		Mycobacterium tuberculosis
SAMN41725937	SRR29356737	WGS	FIND, THE FOUNDATION FOR INNOVATIVE NEW DIAGNOSTICS	SRX24871604	Illumina HiSeq 2000	PAIRED	RANDOM	GENOMIC	ILLUMINA	SRS21581076	SRP513120	['1119380','SRS21581076','SRX24871604','Isolate_190','Isolate_190_R1.fq.gz','SAMN41725937','SRR29356737','PRJNA1119380','SRP513120','41725937']	2021	2024-06-11T08:22:00.000Z			ISR	Asia		sputum	Homo sapiens	3	human																					304	304707454	79931847	PRJNA1119380									tuberculosis: unclassified		Mycobacterium tuberculosis
SAMN30158171	SRR20969530	WGS	CENTRE FOR TUBERCULOSIS CONTROL OF GUANGDONG PROVINCE	SRX16987190	Illumina NovaSeq 6000	PAIRED	RANDOM	GENOMIC	ILLUMINA	SRS14572954	SRP390552	['SRP390552','SAMN30158171','866200','SRR20969530','SRS14572954','D20003292a','PRJNA866200','bp0','D20003292a.realigned.bam','gdtb_232','SRX16987190','30158171']	2018	2022-08-08T18:36:00.000Z		23.08 N 113.14 E	CHN	Asia	Guangdong	sputum	Homo sapiens	3	human																					1330	1330886713	136515350	PRJNA866200			99.45	1861045	63	lineage2.2.1	Sensitive	['input','diff','tree','tbprofiler']	tuberculosis: unclassified		Mycobacterium tuberculosis
SAMEA9577153	ERR6685663	AMPLICON	FZB	ERX6310611	NextSeq 500	PAIRED	PCR	GENOMIC	ILLUMINA	ERS7299876	ERP131675	['PRJEB47403','ena-RUN-FZB-10-09-2021-08:24:28:078-61','ena-EXPERIMENT-FZB-10-09-2021-08:24:28:078-61','ena-STUDY-FZB-07-09-2021-14:05:38:470-114','ERS7299876','ERX6310611','21728865','762838','STO-74','SAMEA9577153','ERR6685663','ERP131675']		2021-10-10T03:35:00.000Z																														147	147650761	67138929	PRJEB47403									MTBC		Mycobacterium tuberculosis complex sp.
SAMEA13299675	ERR9124918	WGS	UNIVERSITY OF OXFORD, NUFFIELD DEPARTMENT OF MEDIC	ERX8668176	Illumina MiSeq	PAIRED	RANDOM	GENOMIC	ILLUMINA	ERS10902493	ERP136068	['experiment.322.dd3fdb69','PRJEB51436','ERR9124918','ERX8668176','project.SeqTreat_PHO1','sample.322.78eb7dc5','ERS10902493','ERP136068','run.322.1.6c91b4861ea6efcc83dc746d767dbd82','SAMEA13299675','862828','30300738']		2024-08-02T03:48:00.000Z			CAN	North America	Ontario																									615	615604004	400678302	PRJEB51436								CRyPTIC_PublicHealthOntario	tuberculosis: unclassified		Mycobacterium tuberculosis
SAMEA7525485	ERR4796943	WGS	FOUNDATION FOR MEDICAL RESEARCH INDIA	ERX4666358	NextSeq 500	PAIRED	RANDOM	GENOMIC	ILLUMINA	ERS5281959	ERP124850	['ERR4796943','run.1668','experiment.1668','22459049','ERP124850','773292','sample.1668','PRJEB41116','ERX4666358','project.Mumbai','ERS5281959','SAMEA7525485']		2021-11-09T22:11:00.000Z			IND	Asia	Mumbai					S	S			R	R	R	S	R				R		S	S	S	R	S	R	614	614712900	273148077	PRJEB41116	['Walker_2022','CRyPTIC_reuse_table']		99.25	1451925	44	lineage1.2.1.2.1	Sensitive	['CRyPTIC_reuse_table','Walker_2022','CRyPTIC_IND','tbprofiler','tree','diff','input']	tuberculosis: unclassified		Mycobacterium tuberculosis
SAMEA3303368	ERR2515994	WGS	CTB/NICD	ERX2535202	Illumina MiSeq	PAIRED	RANDOM	GENOMIC	ILLUMINA	ERS2400593	ERP107968	['project.First_10k_genomes_study_set_5','experiment.8212','ERS2400593','493035','SAMEA3303368','10125332','PRJEB25997','run.8212','ERX2535202','ERR2515994','ERP107968','sample.8212']		2021-10-23T19:16:00.000Z			ZAF	Africa						S	S			S		S	S				S	S	S				S			473	473399796	303108166	PRJEB25997	Walker_2022		99.6	1089365	68	lineage4.1.2.1	Sensitive	['CRyPTIC_CTB-NICD','Napier_2020','tree','tbprofiler','Walker_2022','diff','input']	tuberculosis: human-adapted	L4.1.2.1	Mycobacterium tuberculosis
SAMN18793690	SRR14269911	WGS	NATIONAL INSTITUTE FOR COMMUNICABLE DISEASE CONTROL AND PREVENTION, CHINESE CENTER FOR DISEASE CONTR	SRX10631728	Illumina HiSeq 2000	SINGLE	RANDOM PCR	GENOMIC	ILLUMINA	SRS8727971	SRP315261	['HN11229','18793690','HN11229.tar.gz','SRP315261','SRS8727971','bp0','722811','SRX10631728','SRR14269911','PRJNA722811','SAMN18793690','ICDC_HN11229']	2011	2021-04-19T04:22:00.000Z			CHN	Asia		sputum	Homo sapiens	3	human																					0	771090	614142	PRJNA722811									tuberculosis: unclassified		Mycobacterium tuberculosis
SAMN41390082	SRR29016758	WGS	FIND, THE FOUNDATION FOR INNOVATIVE NEW DIAGNOSTICS	SRX24543369	Illumina HiSeq 2000	PAIRED	RANDOM	GENOMIC	ILLUMINA	SRS21287894	SRP507535	['SRR29016758','SRX24543369','PRJNA1109295','SRP507535','SRS21287894','41390082','24146D_059FDCD96BAE_1895','1109295','24146D_059FDCD96BAE','TB-IS-1026-1895_S41_R1_001.fastq.gz','SAMN41390082']		2024-05-14T10:03:00.000Z							Homo sapiens	3	human																					352	352740832	162160202	PRJNA1109295			99.46	1408345	44	lineage2.1	Sensitive	['tree','input','diff','WHO_mutations_2023','tbprofiler']	tuberculosis: unclassified		Mycobacterium tuberculosis
SAMN43397622	SRR30442875	AMPLICON	TGEN NORTH	SRX25868085	Illumina MiSeq	PAIRED	RANDOM	GENOMIC	ILLUMINA	SRS22481649	SRP529181	['TB_CX_NTC_3_S58_1','SRX25868085','43397622','TB_CX_NTC_3_S58','bp0','PRJNA1153567','1153567','SRR30442875','TB_CX_NTC_3_S58_L001_R1_001.fastq.gz','SRS22481649','SAMN43397622','SRP529181']	2016	2024-08-28T16:39:00.000Z			ZAF	Africa			Homo sapiens	3	human																					16	16526926	11784865	PRJNA1153567									tuberculosis: unclassified		Mycobacterium tuberculosis
SAMN03648821	SRR2101574	WGS	UNIVERSITY OF OXFORD	SRX1096268	Illumina HiSeq 2500	PAIRED	RANDOM	GENOMIC	ILLUMINA	SRS990712	SRP061066	['SRP061066','SRS990712','3648821','faa3e60c-6e90-48ea-8f27-3ff0dea69fc1','PRJNA282721','SRX1096268','SRR2101574','SAMN03648821','faa3e60c-6e90-48ea-8f27-3ff0dea69fc1_R00000039_v3.bam','282721']		2015-07-26T03:19:00.000Z			ZAF	Africa						S	S			R		R	S	R			R	R	R				R			253	253176696	177481251	PRJNA282721	CRyPTIC_WHO2021_PMC7612554		98.97	441222	21	lineage4.1.2.1	Pre-XDR-TB	['Menardo_2021','Napier_2020','tbprofiler','diff','Menardo_2018','Walker_2022','input']	tuberculosis: human-adapted	L4.1.2.1	Mycobacterium tuberculosis
SAMN15403867	SRR12399151	AMPLICON	GENOSCREEN	SRX8897137	NextSeq 500	PAIRED	PCR	GENOMIC	ILLUMINA	SRS7155910	SRP276358	['DRC_Deeplex229','SRP276358','SAMN15403867','643157','SRX8897137','SRS7155910','2016-00274','bp0','PRJNA643157','SRR12399151','2016-00274_S49_R1_001.fastq.gz','15403867']	2016	2020-08-06T09:56:00.000Z			COD	Africa		sputum	Homo sapiens	3	human																					73	73341230	34373976	PRJNA643157									tuberculosis: unclassified		Mycobacterium tuberculosis
SAMN40273007	SRR28240190	WGS	NIH / NIAID	SRX23851127	NextSeq 2000	PAIRED	RANDOM	GENOMIC	ILLUMINA	SRS20671200	SRP493618	['TBPO-3268_lib53240_nextseq_ny0070-ny0073_151bp.filtered_2_bwa.1.fastq.gz','SRR28240190','SAMN40273007','40273007','PRJNA1074779','SRS20671200','SRX23851127','1074779','54549','SRP493618']	2021	2024-03-06T10:28:00.000Z		41.7151 N 44.8271 E	GEO	Asia	Tbilisi	sputum	Homo sapiens	3	human																					367	367509069	130771895	PRJNA1074779			99.45	1660115	54	lineage4.1.2.1	Sensitive	['diff','tree','input','tbprofiler']	tuberculosis: unclassified		Mycobacterium tuberculosis
SAMN30961435	SRR21675427	WGS	WADSWORTH CENTER	SRX17673788	Illumina MiSeq	PAIRED	RANDOM	GENOMIC	ILLUMINA	SRS15205721	SRP338930	['30961435','SAMN30961435','IDR1700018655','SRP338930','PRJNA766641','SRS15205721','766641','SRR21675427','SRX17673788','IDR1700018655-01-01_S6_L001_R1_001.fastq.gz']	2017	2022-09-22T09:50:00.000Z			USA	North America	New York state		Homo sapiens	3	human																					459	459050527	303122486	PRJNA766641			99.68	998153	54	lineage4.6.2.2	Sensitive	['input','tbprofiler','tree','diff']	tuberculosis: unclassified		Mycobacterium tuberculosis
SAMEA7550510	ERR4817148	WGS	PUBLIC HEALTH ENGLAND	ERX4686990	Illumina HiSeq 2500	PAIRED	RANDOM	GENOMIC	ILLUMINA	ERS5307160	ERP124941	['PRJEB41201','ERP124941','ERX4686990','ERR4817148','run.19968','ERS5307160','project.PHE-TB','22469905','experiment.19968','sample.19968','773303','SAMEA7550510']		2021-11-10T17:05:00.000Z			GBR	Europe										S		S						S								92	92135751	44148511	PRJEB41201	Walker_2022		99.18	825087	18	lineage1.1.3.3	Other	['Walker_2022','diff','CRyPTIC_PHE','input','tree','tbprofiler']	tuberculosis: unclassified		Mycobacterium tuberculosis
SAMEA1019095	ERR046786	WGS	SC	ERX023848	Illumina HiSeq 2000	PAIRED	RANDOM	GENOMIC	ILLUMINA	ERS027652	ERP000276	['ERS027652','203976','SC_RUN_6540_3#10','Mycobacterium tuberculosis pilot-sc-2010-07-26','PRJEB2221','SAMEA1019095','728142','SC_EXP_6540_3#10','ERX023848','Bir_178-sc-2011-04-08T08:57:32Z-1118941','ERP000276','ERR046786']	2009	2014-09-04T00:51:00.000Z			GBR	Europe	Midlands		Homo sapiens	3	human					S		R						S								634	634827900	419426680	PRJEB2221	CRyPTIC_WHO2021_PMC7612554		98.68	1017958	15	lineage4.1.1.3.1	Pre-XDR-TB	['tbprofiler','Napier_2020','input','diff','tree','Walker_2022']	tuberculosis: human-adapted	L4.1.1.3.1	Mycobacterium tuberculosis
SAMEA112802630	ERR11068853	WGS	FZB	ERX10515783	NextSeq 2000	PAIRED		GENOMIC	ILLUMINA	ERS14810176	ERP010814	['ERP010814','ena-RUN-TAB-21-03-2023-12:28:22:979-128188','ERR11068853','PRJEB9680','33854686','ena-STUDY-FZB-22-06-2015-17:16:39:392-292','SAMEA112802630','ERS14810176','22007374','ERX10515783','287903','ena-EXPERIMENT-TAB-21-03-2023-12:28:22:978-128187']		2023-07-21T02:11:00.000Z																														529	529053076	185918585	PRJEB9680								input	tuberculosis: unclassified		Mycobacterium tuberculosis
SAMN05576579	SRR4033778	WGS	HARVARD MEDICAL SCHOOL	SRX2025101	Illumina HiSeq 2000	PAIRED	RANDOM	GENOMIC	ILLUMINA	SRS1619530	SRP082185	['5576579','SRX2025101','763-SplB2b_1.fastq.gz','SAMN05576579','PRJNA323744','SRR4033778','P30-Spleen-B2','SRS1619530','323744','SRP082185']	2013-08	2016-08-16T00:49:00.000Z		29.6483 S 30.3318 E	ZAF	Africa	Kwazulu-Natal	necropsy (morgue)	Homo sapiens	3	human																					552	552983686	374004198	PRJNA323744								['intrapatient_ZAF','input','Napier_2020','denylist']	tuberculosis: human-adapted	L4.3.2.1	Mycobacterium tuberculosis
SAMEA112800467	ERR11050436	WGS	FZB	ERX10497227	NextSeq 500	PAIRED		GENOMIC	ILLUMINA	ERS14808013	ERP010814	['ERX10497227','ena-EXPERIMENT-TAB-21-03-2023-10:57:59:997-107131','ena-RUN-TAB-21-03-2023-10:57:59:997-107132','33852523','287903','ena-STUDY-FZB-22-06-2015-17:16:39:392-292','ERS14808013','ERP010814','21001847','SAMEA112800467','PRJEB9680','ERR11050436']		2023-07-20T23:17:00.000Z																														717	717936529	334436768	PRJEB9680			99.31	1517534	48	lineage4.2.1	Sensitive	['diff','tbprofiler','input','tree']	tuberculosis: unclassified		Mycobacterium tuberculosis
SAMEA115751634	ERR13292518	WGS	UNIVERSITY OF OXFORD, NUFFIELD DEPARTMENT OF MEDIC	ERX12663004	Illumina HiSeq 2500	PAIRED	RANDOM PCR	GENOMIC	ILLUMINA	ERS20267921	ERP161058	['41910573','ERR13292518','1124794','SAMEA115751634','b28b5ff0-515d-42d2-bc0f-19e45ec26bb9','PRJEB76547','webin-reads-228ce164ee3a','ERS20267921','ERP161058','ERX12663004','228ce164ee3a']	2020	2024-08-10T13:58:00.000Z			CHE	Europe																										271	271581654	132326902	PRJEB76547								CRyPTIC_2024	tuberculosis: unclassified		Mycobacterium tuberculosis
SAMEA114442738	ERR13194025	WGS	SEOUL NATIONAL UNIVERSITY	ERX12564900	Illumina MiSeq	PAIRED	RANDOM	GENOMIC	ILLUMINA	ERS16430522	ERP151439	['SAMEA114442738','ERX12564900','1022751','webin-reads-GReAT_KR_107','ERR13194025','PRJEB66375','41740161','ERS16430522','GReAT_KR_107','c7f31963-9edb-49ef-a000-987e031fb6cb','ERP151439']	2018	2024-07-28T09:15:00.000Z			KOR	Asia		sputum	Homo sapiens	3	human																					1392	1392451519	918336914	PRJEB66375									tuberculosis: unclassified		Mycobacterium tuberculosis
SAMN08143534	SRR6356990	WGS	NIH	SRX3453336	Illumina HiSeq 2500	PAIRED	RANDOM	GENOMIC	ILLUMINA	SRS2742039	SRP126325	['TB-CPath-Rosenthal-AZE-02-029_S53_R1_001.fastq.gz','PRJNA421446','SRS2742039','SRP126325','AZE-02-029_14836','bp0','SRX3453336','SRR6356990','8143534','421446','SAMN08143534']	2016-08	2017-12-07T10:04:00.000Z		40.4093 N 49.8671 E	AZE	Asia	Baku	sputum	Homo sapiens	3	human																					292	292253252	121048998	PRJNA421446			99.65	1601000	55	lineage2.2.1	Pre-XDR-TB	['diff','input','tree','tbprofiler']	tuberculosis: unclassified		Mycobacterium tuberculosis
SAMN22014511	SRR16169008	AMPLICON	UW-MADISON	SRX12454041	Illumina MiSeq	PAIRED	PCR	GENOMIC	ILLUMINA	SRS10420076	SRP339784	['bp0','22014511','SAMN22014511','6217-03 RUL','6217_3_RUL_Rep1-R1.fastq.gz','SRR16169008','SRS10420076','PRJNA768113','SRX12454041','SRP339784','768113','6217-03']	2018	2021-10-02T23:20:00.000Z			USA	North America		lung	Macaca mulatta	3	rhesus macaque																					62	62263340	45815414	PRJNA768113									tuberculosis: human-adapted	L4	Mycobacterium tuberculosis	Erdman
SAMN41416552	SRR29051142	WGS	FIND, THE FOUNDATION FOR INNOVATIVE NEW DIAGNOSTICS	SRX24575991	Illumina HiSeq 2000	PAIRED	RANDOM	GENOMIC	ILLUMINA	SRS21316080	SRP507535	['SAMN41416552','41416552','SRS21316080','1109295','24146D_A869CCBCBD95','SRX24575991','24146D_A869CCBCBD95_2131','SRP507535','PRJNA1109295','TB-IS-1026-2131_S18_R1_001.fastq.gz','SRR29051142']		2024-05-16T09:57:00.000Z							Homo sapiens	3	human																					317	317088524	143259574	PRJNA1109295								WHO_mutations_2023	tuberculosis: unclassified		Mycobacterium tuberculosis
SAMN34257486	SRR24222957	WGS	PUBLIC HEALTH LABORATORY TEL AVIV	SRX20019390	Illumina MiSeq	PAIRED	RANDOM	GENOMIC	ILLUMINA	SRS17360970	SRP433479	['PRJNA957554','34257486','SRP433479','SRR24222957','SRS17360970','SAMN34257486','957554','TB-14','SRX20019390','TB-14_S10_L001_R1_001.fastq.gz','bp0','TB-14_S10']	2021	2023-04-20T01:27:00.000Z		31.0461 N 34.8516 E	ISR	Asia		sputum	Homo sapiens	3	human																					319	319635090	198988680	PRJNA957554			99.48	1019904	52	lineage2.2.1	Pre-XDR-TB	['tbprofiler','input','tree','diff']	tuberculosis: human-adapted	L2.2.1	Mycobacterium tuberculosis
SAMEA111556251	ERR10465977	WGS	FZB	ERX9987837	NextSeq 500	PAIRED		GENOMIC	ILLUMINA	ERS13666297	ERP010814	['ena-EXPERIMENT-TAB-07-11-2022-10:00:47:020-26550','ena-RUN-TAB-07-11-2022-10:00:47:020-26551','8673-15','287903','SAMEA111556251','PRJEB9680','31733226','ERR10465977','ERP010814','ERX9987837','ERS13666297','ena-STUDY-FZB-22-06-2015-17:16:39:392-292']		2022-11-21T13:05:00.000Z																														1030	1030153542	507509710	PRJEB9680			99.6	1218682	41	lineage4.8	Sensitive	['diff','tree','tbprofiler','input']	tuberculosis: unclassified		Mycobacterium tuberculosis
SAMEA7526768	ERR4798211	WGS	FOUNDATION FOR MEDICAL RESEARCH INDIA	ERX4667632	NextSeq 500	PAIRED	RANDOM	GENOMIC	ILLUMINA	ERS5283240	ERP124850	['ERR4798211','773292','project.Mumbai','22460330','ERS5283240','sample.13642','PRJEB41116','ERX4667632','experiment.13642','ERP124850','SAMEA7526768','run.13642']		2021-11-09T23:19:00.000Z			IND	Asia	Mumbai					S	S				S		S	S							S		S	S		1320	1320094850	562740724	PRJEB41116	Walker_2022		99.25	1651842	52	lineage1.2.2.2	Sensitive	['tree','input','tbprofiler','CRyPTIC_IND','diff','Walker_2022']	tuberculosis: unclassified		Mycobacterium tuberculosis
SAMN05576646	SRR4034116	WGS	HARVARD MEDICAL SCHOOL	SRX2025439	Illumina HiSeq 2000	PAIRED	RANDOM	GENOMIC	ILLUMINA	SRS1619868	SRP082185	['764-L4A4_1.fastq.gz','SRS1619868','SRR4034116','SRP082185','323744','SRX2025439','5576646','SAMN05576646','PRJNA323744','P31-Lung4-A4']	2013-09	2016-08-16T01:25:00.000Z		29.6483 S 30.3318 E	ZAF	Africa	Kwazulu-Natal	lung	Homo sapiens	3	human																					276	276856150	198013653	PRJNA323744								['Napier_2020','intrapatient_ZAF','denylist','input']	tuberculosis: human-adapted	L2.2.1	Mycobacterium tuberculosis
SAMEA4695232	ERR2600506	WGS	FZB	ERX2616814	NextSeq 500	PAIRED		GENOMIC	ILLUMINA	ERS2515409	ERP109031	['ERS2515409','ERP109031','PRJEB26996','odir-19','488765','ena-RUN-FZB-29-05-2018-09:23:11:361-109','9940426','ena-STUDY-FZB-28-05-2018-13:51:27:558-285','ERR2600506','ena-EXPERIMENT-FZB-29-05-2018-09:23:11:361-109','ERX2616814','SAMEA4695232']	2015	2018-08-31T13:20:00.000Z			UKR	Europe																										635	635022342	336932947	PRJEB26996								['input','R-XDR_UKR']	MTBC		Mycobacterium tuberculosis complex sp.
SAMEA12852685	ERR11244416	WGS	SWISS TROPICAL AND PUBLIC HEALTH INSTITUTE	ERX10652620	Illumina NovaSeq 6000	SINGLE	RANDOM	GENOMIC	ILLUMINA	ERS10460256	ERP135175	['930268','34306879','8cc6b8bd-130a-4c76-a0b2-3197bafe5cc6','SAMEA12852685','ERP135175','G42499','ERS10460256','ena-EXPERIMENT-TAB-17-04-2023-19:57:14:234-4929','ERR11244416','ena-RUN-TAB-17-04-2023-19:57:14:234-4930','PRJEB50582','ERX10652620']	2016	2023-07-27T09:54:00.000Z			GEO	Asia		sputum																								276	276557897	97726401	PRJEB50582									tuberculosis: unclassified		Mycobacterium tuberculosis
SAMEA4798838	ERR2707123	WGS	INSTITUTE OF TROPICAL MEDICINE	ERX2721402	NextSeq 500	PAIRED	RANDOM	GENOMIC	ILLUMINA	ERS2618758	ERP109980	['PRJEB27847','SAMEA4798838','494011','ERS2618758','DRC-082120','ERP109980','ena-STUDY-Institute of tropical medicine-19-07-2018-15:36:50:145-547','10199430','ena-RUN-Institute of tropical medicine-19-07-2018-15:36:42:896-214','ERR2707123','ERX2721402','ena-EXPERIMENT-Institute of tropical medicine-19-07-2018-15:36:42:896-214']	2008	2018-10-09T05:29:00.000Z		4.4419° S, 15.2663° E	COD	Africa	Kinshasa	sputum	Homo sapiens	3	human																					430	430396570	186754925	PRJEB27847			99.68	1517749	52	lineage4.6.1.2	MDR-TB	['tbprofiler','tree','Menardo_2021','diff','Napier_2020','input']	tuberculosis: human-adapted	L4.6.1.2	Mycobacterium tuberculosis
SAMN33860532	SRR23938676	WGS	NIH / NIAID	SRX19747993	NextSeq 500	PAIRED	RANDOM	GENOMIC	ILLUMINA	SRS17113705	SRP428639	['PRJNA947579','bp0','947579','SRP428639','SRS17113705','17855','TBPO-1323_lib42799_nextseq_nx0155_151bp.filtered_2nd.1.fastq.gz','SRX19747993','SAMN33860532','33860532','SRR23938676']	2020	2023-03-22T12:23:00.000Z		48.0196 N 66.9237 E	KAZ	Asia		bronchoalveolar lavage	Homo sapiens	3	human																					549	549883130	262448127	PRJNA947579			99.54	1417875	48	lineage2.2.1	Sensitive	['input','tbprofiler','tree','diff']	tuberculosis: unclassified		Mycobacterium tuberculosis
SAMN14344535	SRR11564769	AMPLICON	RUTGERS UNIVERSITY NEWARK	SRX8134026	Illumina MiSeq	PAIRED	PCR	GENOMIC	ILLUMINA	SRS6497464	SRP256991	['SRR11564769','SRP256991','14344535','608715','2492-DA-1343_S97_L001_R1_001.fastq','SAMN14344535','PRJNA608715','2492-DA-1343','SRS6497464','SRX8134026']		2020-04-17T19:29:00.000Z			KEN	Africa		sputum	Homo sapiens	3	human																					15	15118422	8706162	PRJNA608715									tuberculosis: unclassified		Mycobacterium tuberculosis
SAMN31423315	SRR22048323	WGS	NATIONAL INSTITUTE OF INFECTIOUS DISEASES "L. SPALLANZANI"	SRX18029595	NextSeq 500	PAIRED	RANDOM	GENOMIC	ILLUMINA	SRS15536603	SRP373287	['SRR22048323','SRX18029595','bp0','31423315','SP210','PRJNA834606','SRP373287','SRS15536603','107-SP210_S10_L001_R1_001.fastq.gz','SAMN31423315','834606']	2016	2022-10-26T15:25:00.000Z		41.86 N 12.45 E	ITA	Europe	Rome	sputum	Homo sapiens	3	human																					1076	1076937918	512842824	PRJNA834606			99.2	1423868	43	lineage4.1.2.1	Pre-XDR-TB	['tbprofiler','input','tree','diff']	tuberculosis: unclassified		Mycobacterium tuberculosis
SAMEA7555076	ERR4821708	WGS	PUBLIC HEALTH ENGLAND	ERX4691550	Illumina MiSeq	PAIRED	RANDOM	GENOMIC	ILLUMINA	ERS5311720	ERP124941	['experiment.24529','run.24529','ERS5311720','ERR4821708','22474470','PRJEB41201','ERX4691550','sample.24529','ERP124941','SAMEA7555076','project.PHE-TB','773303']		2021-11-11T02:17:00.000Z			GBR	Europe																										191	191139579	133838422	PRJEB41201			99.54	671721	21	lineage3	Sensitive	['tbprofiler','CRyPTIC_PHE','tree','input','diff']	tuberculosis: unclassified		Mycobacterium tuberculosis
SAMN08912997	SRR6982275	WGS	SAN RAFFAELE	SRX3922752	Illumina MiSeq	PAIRED	RANDOM	GENOMIC	ILLUMINA	SRS3157373	SRP128089	['TRL0053298_WGS','428596','TRL0053298_S15.gatk.bam','TRL0053298','bp0','SAMN08912997','8912997','SRX3922752','SRS3157373','SRR6982275','SRP128089','PRJNA428596']		2018-04-11T05:53:00.000Z							Homo sapiens	3	human																					214	214015871	126982119	PRJNA428596								input	tuberculosis: unclassified		Mycobacterium tuberculosis
SAMEA13300652	ERR9125895	WGS	UNIVERSITY OF OXFORD, NUFFIELD DEPARTMENT OF MEDIC	ERX8669163	Illumina MiSeq	PAIRED	RANDOM	GENOMIC	ILLUMINA	ERS10903469	ERP136068	['ERR9125895','862828','ERX8669163','sample.1298.daf09218','experiment.1298.6035e4ee','ERS10903469','project.SeqTreat_PHO1','SAMEA13300652','run.1298.1.22f71ec7562d150c4ce0066ec0953a55','30301720','PRJEB51436','ERP136068']		2024-08-08T10:19:00.000Z			CAN	North America	Ontario																									407	407727613	265284343	PRJEB51436								CRyPTIC_PublicHealthOntario	tuberculosis: unclassified		Mycobacterium tuberculosis
SAMN40566476	SRR28409491	WGS	WADSWORTH CENTER	SRX24014127	Illumina MiSeq	PAIRED	RANDOM	GENOMIC	ILLUMINA	SRS20809256	SRP338930	['PRJNA766641','766641','SRS20809256','IDR2000198765-01-01.R1.fastq.gz','40566476','SRR28409491','SRP338930','SRX24014127','SAMN40566476','IDR2000198765-01-01']	2020	2024-03-21T15:16:00.000Z			USA	North America	New York state	sputum	Homo sapiens	3	human																					361	361007410	209070091	PRJNA766641			98.99	1644860	53	lineage2.2.1	Other	['tree','input','diff','tbprofiler']	tuberculosis: unclassified		Mycobacterium tuberculosis
SAMN31673683	SRR22249870	WGS	INSTITUTE OF CLINICAL PATHOLOGY AND MEDICAL RESEARCH	SRX18226490	NextSeq 500	PAIRED	RANDOM	GENOMIC	ILLUMINA	SRS15722838	SRP407089	['SAMN31673683','SRX18226490','SRS15722838','SRR22249870','31673683','bp0','20-002-0019_1.fastq.gz','20-002-0019','PRJNA899911','SRP407089','899911']	2019	2022-11-09T19:20:00.000Z			AUS	Oceania	NSW		Homo sapiens	3	human																					1050	1050994711	422188254	PRJNA899911			96.66	1739408	56	lineage1.2.1.2.1	MDR-TB	['input','tree','diff','tbprofiler']	tuberculosis: unclassified		Mycobacterium tuberculosis
SAMN15228608	SRR12006658	WGS	CHARLES DARWIN UNIVERSITY	SRX8539741	Illumina HiSeq 2500	PAIRED	RANDOM	GENOMIC	ILLUMINA	SRS6834543	SRP267157	['SAMN15228608','SRP267157','bp0','PRJNA639216','18MT13113_paired_R1.fastq.gz','SRS6834543','18MT13113','639216','SRR12006658','SRX8539741','15228608']	2013	2020-06-13T05:07:00.000Z			MYS	Asia	Kota Kinabalu		Homo sapiens	3	human																					405	405165398	186497541	PRJNA639216			99.34	1714105	56	lineage1.2.1.2.1	Sensitive	['input','tree','diff','tbprofiler']	tuberculosis: unclassified		Mycobacterium tuberculosis
SAMD00263739	DRR261129	WGS	RIT_JATA	DRX250832	Illumina MiSeq	PAIRED	RANDOM	GENOMIC	ILLUMINA	DRS357094	DRP011011	['DRS357094','DRX250832','SAMD00263739','DRP011011','DRR261129','PRJDB10923','39332037','1063556']		2024-01-10T14:15:00.000Z			VNM	Asia	Da Nang																									497	497820769	331486189	PRJDB10923			99.57	478049	32	lineage4.2.2	Sensitive	['input','diff','tree','tbprofiler']	tuberculosis: unclassified		Mycobacterium tuberculosis
SAMN41422111	SRR29055819	WGS	FIND, THE FOUNDATION FOR INNOVATIVE NEW DIAGNOSTICS	SRX24580600	Illumina HiSeq 2000	PAIRED	RANDOM	GENOMIC	ILLUMINA	SRS21320517	SRP507535	['PRJNA1109295','TB-CPath-Warren-Theron-IS-1025-C414_S64_R1_001.fastq.gz','82B8A3_654D4E2248CB_C414','SRR29055819','1109295','41422111','SAMN41422111','SRS21320517','SRX24580600','SRP507535','82B8A3_654D4E2248CB']	2015	2024-05-16T11:50:00.000Z			ZAF	Africa			Homo sapiens	3	human																					285	285561536	124847467	PRJNA1109295								WHO_mutations_2023	tuberculosis: unclassified		Mycobacterium tuberculosis
SAMN15772613	SRR12420641	WGS	FUDAN UNIVERSITY	SRX8916638	Illumina HiSeq 2500	PAIRED	RANDOM PCR	GENOMIC	ILLUMINA	SRS7173210	SRP276868	['15772613','SRX8916638','SRR12420641','PRJNA656167','bp0','p100','SAMN15772613','SRS7173210','SRP276868','656167','XZ06130','XZ06130_R1.fastq.gz']	2006	2020-08-10T10:35:00.000Z			CHN	Asia	Tibet	sputum	Homo sapiens	3	human																					552	552413100	215830829	PRJNA656167			98.58	1637408	41	lineage2.2.1	HR-TB	['tree','input','tbprofiler','diff']	tuberculosis: unclassified		Mycobacterium tuberculosis
SAMEA5164188	ERR4024845	WGS	WELLCOME SANGER INSTITUTE	ERX4026233	HiSeq X Ten	PAIRED	RANDOM	GENOMIC	ILLUMINA	ERS2971910	ERP112727	['SAMEA5164188','The_Genomics_of_Multidrug_Resistant_Tuberculosis_Transmission__NIHR_funded_-sc-5364','ERP112727','PRJEB30294','SC_RUN_28832_4#332','626130','ERR4024845','ERS2971910','ERX4026233','SC_EXP_28832_4#332','14628062','362c721e-6414-11e8-bf99-3c4a9275d6c8']		2020-04-19T04:03:00.000Z																														371	371752336	79203754	PRJEB30294			99.58	1996211	67	lineage4.3.3	Sensitive	['tree','diff','tbprofiler','input']	tuberculosis: unclassified		Mycobacterium tuberculosis
SAMN38211458	SRR26795789	WGS	HMS	SRX22493118	Illumina HiSeq 4000	SINGLE	cDNA	GENOMIC	ILLUMINA	SRS19506233	SRP471323	['SRS19506233','SRX22493118','8266','Peru8266_R1.fastq.gz','1039243','SRR26795789','Peru8266','PRJNA1039243','bp0','38211458','SAMN38211458','SRP471323']	2013	2023-11-11T23:14:00.000Z			PER	South America		sputum	Homo sapiens	3	human																					138	138397500	71482328	PRJNA1039243								standford	tuberculosis: unclassified		Mycobacterium tuberculosis
SAMN31551444	SRR22179521	WGS	RIVM	SRX18158172	Illumina HiSeq 2500	PAIRED	RANDOM	GENOMIC	ILLUMINA	SRS15658345	SRP406148	['QC_2020_nr03','SAMN31551444','SRS15658345','SRX18158172','bp0','PRJNA896516','31551444','QC_2020_nr03_filt_R1.fastq.gz','SRR22179521','SRP406148','QC_2020_nr03_filt_R1','896516']	2020	2022-11-03T17:00:00.000Z			NLD	Europe		As reported: EQA panel	Homo sapiens	3	human																					1302	1302186680	409286122	PRJNA896516								input	tuberculosis: unclassified		Mycobacterium tuberculosis
SAMEA1403561	ERR137235	WGS	SC	ERX113253	Illumina HiSeq 2000	PAIRED	RANDOM	GENOMIC	ILLUMINA	ERS096365	ERP000192	['1465T-sc-2012-02-21T11:36:44Z-1364727','SC_EXP_7769_7#45','SAMEA1403561','SC_RUN_7769_7#45','PRJEB2138','ERR137235','ERP000192','Variation discovery in Russian TB isolates-sc-2010-04-20','ERX113253','Variation discovery in Russian TB isolates-sc-2010','203970','1089522','ERS096365']	2009	2014-10-16T02:06:00.000Z			RUS	Europe	Samara		Homo sapiens	3	human					S		S						S	S							1007	1007742200	606496957	PRJEB2138	CRyPTIC_WHO2021_PMC7612554		99.51	1866675	42	lineage2.2.1	Other	['input','Walker_2022','tbprofiler','tree','Napier_2020','diff','Menardo_2018']	tuberculosis: human-adapted	L2.2.1	Mycobacterium tuberculosis
SAMEA9070746	ERR5987333	WGS	Swiss-TPH	ERX5627954	NextSeq 550	PAIRED	RANDOM	GENOMIC	ILLUMINA	ERS6799053	ERP129488	['ERP129488','ERR5987333','ERS6799053','SAMEA9070746','ERX5627954','G66267_1','19795147','737713','WGS RR-TB Khayelitsha','PRJEB45389']		2021-06-29T00:59:00.000Z			ZAF	Africa																										543	543125700	244933812	PRJEB45389			99.56	1483372	51	lineage2.2.1.1	RR-TB	['diff','input','tree','tbprofiler','R-RR_HIVcoinf_ZAF']	tuberculosis: unclassified		Mycobacterium tuberculosis
SAMEA115746995	ERR13285849	WGS	UNIVERSITY OF OXFORD, NUFFIELD DEPARTMENT OF MEDIC	ERX12656275	NextSeq 500	PAIRED	RANDOM PCR	GENOMIC	ILLUMINA	ERS20256879	ERP161058	['41890519','ERR13285849','ERS20256879','webin-reads-98b1153c3b95','1124794','PRJEB76547','b28b5ff0-515d-42d2-bc0f-19e45ec26bb9','ERX12656275','SAMEA115746995','98b1153c3b95','ERP161058']	2020	2024-08-11T05:31:00.000Z			DEU	Europe																										841	841540709	369947166	PRJEB76547								CRyPTIC_2024	tuberculosis: unclassified		Mycobacterium tuberculosis
SAMN41471892	SRR29096540	WGS	FIND, THE FOUNDATION FOR INNOVATIVE NEW DIAGNOSTICS	SRX24620624	Illumina HiSeq 2000	PAIRED	RANDOM	GENOMIC	ILLUMINA	SRS21357778	SRP507535	['1109295','TB-CPath-Stephen-IS-1031-605521_S209_R1_001.fastq.gz','AFDEC7_1BFDB89815A4_605521','AFDEC7_1BFDB89815A4','SRS21357778','SRP507535','SRR29096540','SRX24620624','41471892','PRJNA1109295','SAMN41471892']		2024-05-21T10:12:00.000Z							Homo sapiens	3	human																					308	308834562	130427087	PRJNA1109295								WHO_mutations_2023	tuberculosis: unclassified		Mycobacterium tuberculosis
SAMEA112250005	ERR10680028	WGS	FZB	ERX10147856	NextSeq 500	PAIRED		GENOMIC	ILLUMINA	ERS14360868	ERP010814	['32342013','ERR10680028','ena-EXPERIMENT-TAB-19-12-2022-09:14:45:046-45901','18003256','PRJEB9680','ERX10147856','SAMEA112250005','ERS14360868','ena-RUN-TAB-19-12-2022-09:14:45:046-45902','ena-STUDY-FZB-22-06-2015-17:16:39:392-292','ERP010814','287903']		2022-12-27T02:26:00.000Z																														663	663672551	287198849	PRJEB9680			99.54	1668819	56	lineage4.1.2.1	RR-TB	['diff','tbprofiler','input','tree']	tuberculosis: unclassified		Mycobacterium tuberculosis
SAMEA104036003	ERR1952153	WGS	TRINITY COLLEGE DUBLIN	ERX2017749	Illumina MiSeq	PAIRED	RANDOM PCR	GENOMIC	ILLUMINA	ERS1699896	ERP016769	['6889527','385279','ena-EXPERIMENT-TRINITY COLLEGE DUBLIN-02-05-2017-11:55:21:378-16','ena-STUDY-TRINITY COLLEGE DUBLIN-06-08-2016-17:42:19:517-43','ERS1699896','SAMEA104036003','ERP016769','IEMDR16','ERX2017749','ena-RUN-TRINITY COLLEGE DUBLIN-02-05-2017-11:55:21:378-16','ERR1952153','PRJEB15076']	2004				IRL	Europe			Homo sapiens	3	human																					0	0	0	PRJEB15076								R-DR_IRL	tuberculosis: unclassified		Mycobacterium tuberculosis
SAMN38644359	SRR27048596	WGS	FIOCRUZ	SRX22738125	NextSeq 500	PAIRED		GENOMIC	ILLUMINA	SRS19726639	SRP475706	['1048499','SRS19726639','SRX22738125','SAMN38644359','38644359','SRR27048596','SRP475706','KAN-051526','KAN-051526_lib11454_nextseq_n0153_151bp_R1.fastq.gz','bp0','PRJNA1048499','051526']	2005	2023-12-04T17:02:00.000Z			BEL	Europe			Homo sapiens	3	human																					941	941211347	429230925	PRJNA1048499									NTM: unclassified		Mycobacterium kansasi
SAMN41664209	SRR29274175	WGS	FIND, THE FOUNDATION FOR INNOVATIVE NEW DIAGNOSTICS	SRX24791373	Illumina HiSeq 2000	PAIRED	RANDOM	GENOMIC	ILLUMINA	SRS21508595	SRP511583	['SRR29274175','EUST11294_lib61_R1.fastq.gz','SAMN41664209','SRP511583','bp0','41664209','PRJNA1119915','1119915','SRX24791373','EUST11294','SRS21508595']	2017-08	2024-06-04T09:43:00.000Z			ROU	Europe			Homo sapiens	3	human																					740	740112312	283053629	PRJNA1119915									tuberculosis: unclassified		Mycobacterium tuberculosis
SAMEA115745092	ERR13276367	WGS	UNIVERSITY OF OXFORD, NUFFIELD DEPARTMENT OF MEDIC	ERX12646793	NextSeq 500	PAIRED	RANDOM PCR	GENOMIC	ILLUMINA	ERS20254976	ERP161058	['1124794','webin-reads-2f0c8aee13a7','41888787','2f0c8aee13a7','b28b5ff0-515d-42d2-bc0f-19e45ec26bb9','ERS20254976','PRJEB76547','ERR13276367','ERX12646793','SAMEA115745092','ERP161058']	2020	2024-08-11T02:31:00.000Z			DEU	Europe																										3	3695930	1458081	PRJEB76547								CRyPTIC_2024	tuberculosis: unclassified		Mycobacterium tuberculosis
SAMEA104362517	ERR2184676	WGS	UNIVERSIDAD PERUANA CAYETANO HEREDIA, PERU	ERX2240843	Illumina HiSeq 4000	PAIRED	RANDOM	GENOMIC	ILLUMINA	ERS1987495	ERP104985	['548708','ERP104985','ERX2240843','run.964','sample.964','ERR2184676','ERS1987495','project.Peru-set1-Tandem','12061907','PRJEB23245','SAMEA104362517','experiment.964']	2015	2021-10-17T08:40:00.000Z			PER	South America						S				S	S	S	S	S				S		S	S	S	S	S	S	469	469907400	204377021	PRJEB23245	['Walker_2022','CRyPTIC_reuse_table']							['CRyPTIC_reuse_table','CRyPTIC_UPCH','Walker_2022','Nimmo_2024','input']	tuberculosis: human-adapted	L4	Mycobacterium tuberculosis
SAMN40273545	SRR28239828	WGS	NIH / NIAID	SRX23850991	NextSeq 2000	PAIRED	RANDOM	GENOMIC	ILLUMINA	SRS20671064	SRP493618	['PRJNA1074779','SRP493618','SRR28239828','SRX23850991','TBPO-6485_lib61642_nextseq_ny0117-ny0121_151bp.filtered_2_bwa.1.fastq.gz','SRS20671064','SAMN40273545','67027','40273545','1074779']	2021	2024-03-06T10:15:00.000Z		41.7151 N 44.8271 E	GEO	Asia	Tbilisi	sputum	Homo sapiens	3	human																					378	378140861	130098734	PRJNA1074779			99.56	1406031	47	lineage4.8	Sensitive	['tbprofiler','diff','input','tree']	tuberculosis: unclassified		Mycobacterium tuberculosis
SAMN12811522	SRR10159370	WGS	UNIVERSITY OF WISCONSIN-MADISON	SRX6884764	Illumina HiSeq 2500	PAIRED	PCR	GENOMIC	ILLUMINA	SRS5418028	SRP222883	['SRS5418028','SK111_GAATTCGT__L008_R1_001.fastq','PRJNA573497','573497','bp0','SK111','SRR10159370','111','SAMN12811522','12811522','SRX6884764','SRP222883']	2003	2019-09-22T05:58:00.000Z			CAN	North America	Saskatchewan		Homo sapiens	3	human																					652	652996764	243515618	PRJNA573497								['input','L4.4_CDN']	tuberculosis: human-adapted	L4.4	Mycobacterium tuberculosis
SAMEA112801415	ERR11067585	WGS	FZB	ERX10514515	NextSeq 2000	PAIRED		GENOMIC	ILLUMINA	ERS14808961	ERP010814	['PRJEB9680','ena-EXPERIMENT-TAB-21-03-2023-12:28:22:450-125651','ERS14808961','ena-STUDY-FZB-22-06-2015-17:16:39:392-292','287903','ERP010814','SAMEA112801415','33853471','ena-RUN-TAB-21-03-2023-12:28:22:450-125652','ERR11067585','ERX10514515','21009816']		2023-07-21T02:00:00.000Z																														505	505703411	168961280	PRJEB9680			99.54	1681537	50	lineage4.3	Sensitive	['tbprofiler','input','tree','diff']	tuberculosis: unclassified		Mycobacterium tuberculosis
SAMN02739554	SRR1270149	WGS	EUREKA GENOMICS	SRX529299	Illumina Genome Analyzer IIx	SINGLE		GENOMIC	ILLUMINA	SRS598984	SRP041517	['SRS598984','SRP041517','08L6637','CA-W','244659','SRR1270149','2739554','SRX529299','SAMN02739554','PRJNA244659']	2008	2014-05-05T13:23:00.000Z		37.0000 N 120.0000 W	USA	North America	California	sputum	Homo sapiens	3	human																					494	494054748	317721396	PRJNA244659								['Menardo_2021','outbreak_MDR_Cali_THA']	tuberculosis: human-adapted	L2.2.1	Mycobacterium tuberculosis
SAMN42034215	SRR29538878	WGS	NIAID TB PORTALS PROGRAM	SRX25046584	NextSeq 2000	PAIRED	RANDOM	GENOMIC	ILLUMINA	SRS21743732	SRP515897	['31166','SRX25046584','PRJNA1074785','TBPO-3658_lib57583_nextseq_ny0096_151bp.filtered_2_bwa.1.fastq.gz','42034215','1074785','SAMN42034215','SRS21743732','SRR29538878','SRP515897']	2020	2024-06-25T13:31:00.000Z		48.3794 N 31.1656 E	UKR	Europe		sputum	Homo sapiens	3	human																					662	662711358	235544940	PRJNA1074785									tuberculosis: unclassified		Mycobacterium tuberculosis
SAMN36974151	SRR25628598	WGS	CHINESE CENTER FOR DISEASE CONTROL AND PREVENTION	SRX21355433	Illumina HiSeq X	PAIRED	RANDOM PCR	GENOMIC	ILLUMINA	SRS18600046	SRP454875	['SRS18600046','hn2015185055_1.fastq.gz','PRJNA1005189','SRX21355433','hn2015185055','36974151','SRR25628598','SAMN36974151','1005189','library_27','bp0','SRP454875']		2023-08-14T09:10:00.000Z							Homo sapiens	3	human																					2178	2178092400	928793474	PRJNA1005189			99.53	1802693	61	lineage2.2.1	Sensitive	['input','diff','tbprofiler']	tuberculosis: unclassified		Mycobacterium tuberculosis
SAMEA7555450	ERR4822081	WGS	PUBLIC HEALTH ENGLAND	ERX4691923	Illumina MiSeq	PAIRED	RANDOM	GENOMIC	ILLUMINA	ERS5312093	ERP124941	['ERR4822081','run.24902','sample.24902','experiment.24902','ERS5312093','PRJEB41201','22474857','SAMEA7555450','ERX4691923','project.PHE-TB','ERP124941','773303']		2021-11-11T02:58:00.000Z			GBR	Europe																										201	201127100	136981724	PRJEB41201								['CRyPTIC_PHE','input']	tuberculosis: unclassified		Mycobacterium tuberculosis
SAMN19774911	SRR14863443	WGS	UNIVERSITY COLLEGE DUBLIN	SRX11180971	NextSeq 500	PAIRED	RANDOM	GENOMIC	ILLUMINA	SRS9238501	SRP324648	['SRX11180971','SRS9238501','19-3268_S16_L001-4_R1_001.fastq.gz','SRP324648','PRJNA739165','SAMN19774911','SRR14863443','19-3268','bp0','19774911','739165']	2019	2022-04-07T08:43:00.000Z			IRL	Europe	Tipperary		Bos taurus	3	domestic cattle																					360	360984136	156774526	PRJNA739165									NTM: avium complex		Mycobacterium avium subsp. paratuberculosis
SAMEA7548015	ERR4814656	WGS	PUBLIC HEALTH ENGLAND	ERX4684498	Illumina HiSeq 2500	PAIRED	RANDOM	GENOMIC	ILLUMINA	ERS5304668	ERP124941	['ERX4684498','22467413','ERP124941','PRJEB41201','ERS5304668','ERR4814656','project.PHE-TB','SAMEA7548015','experiment.17476','773303','run.17476','sample.17476']		2021-11-10T11:59:00.000Z			GBR	Europe																										29	29372579	13424104	PRJEB41201			81.82	221365	4	lineage3.1.2	Sensitive	['tbprofiler','input','CRyPTIC_PHE']	tuberculosis: unclassified		Mycobacterium tuberculosis
SAMEA115113093	ERR12509373	WGS	LATVIAN BIOMEDICAL RESEARCH AND STUDY CENTRE	ERX11885421	Ion Torrent Proton	SINGLE	RANDOM	GENOMIC	ION_TORRENT	ERS17751220	ERP156728	['PRJEB71941','webin-reads-LVM6503','ERS17751220','LVM6503','ERX11885421','ERP156728','f71477a9-1a02-48ce-853a-113c2d505b5b','ERR12509373','SAMEA115113093','1069522','39589998']	2011	2024-01-27T00:16:00.000Z			LVA	Europe																										306	306873719	227096602	PRJEB71941									tuberculosis: unclassified		Mycobacterium tuberculosis
SAMN31030521	SRR21732249	WGS	MDUPHL	SRX17727919	NextSeq 500	PAIRED	RANDOM	GENOMIC	ILLUMINA	SRS15257383	SRP399923	['SRR21732249','SRS15257383','PRJNA857537','AUSMDU00029093_S8_R1_001.fastq.gz','31030521','SAMN31030521','AUSMDU00029093','SRP399923','857537','SRX17727919']	2017	2022-09-27T23:39:00.000Z			AUS	Oceania	Victoria		Homo sapiens	3	human																					730	730260328	297788632	PRJNA857537			99.41	1764565	60	lineage3	Sensitive	['input','tree','tbprofiler','diff']	tuberculosis: unclassified		Mycobacterium tuberculosis
SAMEA1019303	ERR046901	WGS	SC	ERX023963	Illumina HiSeq 2000	PAIRED	RANDOM	GENOMIC	ILLUMINA	ERS031550	ERP000276	['728257','ERR046901','ERX023963','ERP000276','Bir_290-sc-2011-04-19T12:42:45Z-1125274','SAMEA1019303','ERS031550','Mycobacterium tuberculosis pilot-sc-2010-07-26','203976','PRJEB2221','SC_RUN_6540_8#5','SC_EXP_6540_8#5']	2007	2014-09-04T01:59:00.000Z			GBR	Europe	Midlands		Homo sapiens	3	human					S		S					S	S								946	946939950	615041766	PRJEB2221	CRyPTIC_WHO2021_PMC7612554		99.57	1080553	16	lineage4.4.1.1	Sensitive	['diff','Walker_2022','input','Napier_2020','tree','tbprofiler']	tuberculosis: human-adapted	L4.4.1.1	Mycobacterium tuberculosis
SAMEA7552177	ERR4818812	WGS	PUBLIC HEALTH ENGLAND	ERX4688654	Illumina MiSeq	PAIRED	RANDOM	GENOMIC	ILLUMINA	ERS5308824	ERP124941	['ERR4818812','experiment.21632','project.PHE-TB','ERX4688654','run.21632','ERP124941','ERS5308824','sample.21632','22471569','PRJEB41201','SAMEA7552177','773303']		2021-11-10T20:12:00.000Z			GBR	Europe																										134	134954400	76832666	PRJEB41201								['input','CRyPTIC_PHE']	tuberculosis: unclassified		Mycobacterium tuberculosis
SAMD00023386	DRR029468	WGS	NAGASAKI	DRX026528	Illumina MiSeq	PAIRED	size fractionation	GENOMIC	ILLUMINA	DRS022552	DRP002857	['SAMD00023386','DRR029468','4413794','DRP002857','PRJDB3073','DRS022552','DRX026528','308921']	2007	2016-01-14T09:07:00.000Z			JPN	Asia																										125	125070616	65633377	PRJDB3073			99.26	717716	25	La1.2.BCG	Other	['input','diff','tree','tbprofiler']	tuberculosis: animal-adapted	La1	Mycobacterium bovis	BCG
SAMN08708904	SRR6832805	WGS	SAN RAFFAELE	SRX3788772	Illumina HiSeq 2500	PAIRED	RANDOM	GENOMIC	ILLUMINA	SRS3041436	SRP128089	['38-0615','PRJNA428596','428596','SRX3788772','SRP128089','SRS3041436','bp0','38-0615_WGS','SAMN08708904','8708904','38-0615_090816_UKR_090816_100.gatk.bam','SRR6832805']		2018-03-14T10:43:00.000Z							Homo sapiens	3	human																					230	230591787	116246827	PRJNA428596			99.59	1998314	43	lineage4.8	Other	['tree','input','diff','tbprofiler']	tuberculosis: unclassified		Mycobacterium tuberculosis
SAMEA9976264	ERR6865567	WGS	IMPERIAL COLLEGE LONDON	ERX6488995	Illumina HiSeq 2000	PAIRED	RANDOM	GENOMIC	ILLUMINA	ERS7654543	ERP123401	['PRJEB39837','ERS7654543','SAMEA9976264','CA0173809','666870','ERX6488995','CA0173809_raw_wgs_R1R2','ERP123401','22011065','CA0173809_raw_wgs','ena-STUDY-IMPERIAL COLLEGE LONDON-12-08-2020-14:44:57:582-2394','ERR6865567']	2009	2021-10-15T13:02:00.000Z			PER	South America	Lima		Homo sapiens	3	human																					344	344331642	147262388	PRJEB39837								['standford','input']	tuberculosis: unclassified		Mycobacterium tuberculosis
SAMEA7525769	ERR4797220	WGS	FOUNDATION FOR MEDICAL RESEARCH INDIA	ERX4666635	NextSeq 500	PAIRED	RANDOM	GENOMIC	ILLUMINA	ERS5282243	ERP124850	['experiment.1945','ERR4797220','run.1945','773292','ERP124850','project.Mumbai','sample.1945','SAMEA7525769','22459333','PRJEB41116','ERX4666635','ERS5282243']		2021-11-09T22:22:00.000Z			IND	Asia	Mumbai					S	S			S	S	S	S	S				S		S	S	S	S	S	S	736	736812300	321196176	PRJEB41116	['Walker_2022','CRyPTIC_reuse_table']		99.28	1640197	53	lineage1.1.3.1	Sensitive	['CRyPTIC_IND','CRyPTIC_reuse_table','input','diff','tbprofiler','Walker_2022','tree']	tuberculosis: unclassified		Mycobacterium tuberculosis
SAMEA7525793	ERR4797244	WGS	FOUNDATION FOR MEDICAL RESEARCH INDIA	ERX4666659	NextSeq 500	PAIRED	RANDOM	GENOMIC	ILLUMINA	ERS5282267	ERP124850	['run.1969','773292','ERR4797244','ERP124850','22459357','experiment.1969','SAMEA7525793','ERX4666659','PRJEB41116','ERS5282267','sample.1969','project.Mumbai']		2021-11-09T22:20:00.000Z			IND	Asia	Mumbai					S				S	S	S	S	S				S		S	S	S	S	S	S	621	621507600	249169661	PRJEB41116	['CRyPTIC_reuse_table','Walker_2022']							['CRyPTIC_IND','CRyPTIC_reuse_table','Walker_2022','input']	tuberculosis: unclassified		Mycobacterium tuberculosis
SAMN21616347	SRR16057915	WGS	PUBLIC HEALTH ONTARIO	SRX12344754	Illumina MiSeq	PAIRED	RANDOM	GENOMIC	ILLUMINA	SRS10317133	SRP338617	['766079','SRX12344754','SAMN21616347','bp0','SRS10317133','21616347','PRJNA766079','SRR16057915','2013-397','SRP338617','2013-397_R1.fastq.gz']	2013	2021-09-24T21:44:00.000Z			CAN	North America	Ontario		Homo sapiens	3	human					S		S					S	S								444	444471756	298629283	PRJNA766079	CRyPTIC_WHO2021_PMC7612554		99.63	549719	26	lineage4.8	Sensitive	['tbprofiler','input','diff','Walker_2022']	tuberculosis: unclassified		Mycobacterium tuberculosis
SAMN31031061	SRR21733074	WGS	MDUPHL	SRX17728510	NextSeq 500	PAIRED	RANDOM	GENOMIC	ILLUMINA	SRS15257968	SRP399923	['PRJNA857537','SRP399923','SRX17728510','SAMN31031061','AUSMDU00030694_S109_R1_001.fastq.gz','AUSMDU00030694','SRR21733074','857537','SRS15257968','31031061']	2017	2022-09-28T00:56:00.000Z			AUS	Oceania	Victoria		Homo sapiens	3	human																					744	744520196	306940687	PRJNA857537			99.3	1729749	60	lineage1.1.1	Other	['input','tbprofiler','tree','diff']	tuberculosis: unclassified		Mycobacterium tuberculosis
SAMN40032098	SRR28045518	WGS	CHRISTIAN MEDICAL COLLAGE, VELLORE	SRX23697007	Illumina NovaSeq 6000	PAIRED	RANDOM	GENOMIC	ILLUMINA	SRS20528275	SRP226525	['3302020964_R1.fastq.gz','SRS20528275','SAMN40032098','SRP226525','SRX23697007','PRJNA575883','3302020964','40032098','SRR28045518','575883']	2021	2024-02-22T07:24:00.000Z		21.7679 N 78.8718 E	IND	Asia	Madhya Pradesh - Bhairopur	pulmonary	Homo sapiens	3	human																					988	988320670	310897981	PRJNA575883			99.15	1831935	60	lineage1.1.2	Sensitive	['tree','tbprofiler','input','diff']	tuberculosis: unclassified		Mycobacterium tuberculosis
SAMEA112800889	ERR11050892	WGS	FZB	ERX10497683	NextSeq 2000	PAIRED		GENOMIC	ILLUMINA	ERS14808435	ERP010814	['PRJEB9680','ERX10497683','ERR11050892','ena-EXPERIMENT-TAB-21-03-2023-10:58:00:119-108043','ena-STUDY-FZB-22-06-2015-17:16:39:392-292','ERP010814','287903','33852945','ERS14808435','21005602','ena-RUN-TAB-21-03-2023-10:58:00:119-108044','SAMEA112800889']		2023-07-20T23:22:00.000Z																														692	692186461	254905318	PRJEB9680			99.15	1607105	51	lineage1.2.1.2.1	HR-TB	['input','tbprofiler','diff','tree']	tuberculosis: unclassified		Mycobacterium tuberculosis
SAMEA104671684	ERR2380294	WGS	STELLENBOSCH UNIVERSITY	ERX2428604	NextSeq 550	PAIRED	PCR	GENOMIC	ILLUMINA	ERS2273067	ERP107376	['ERP107376','PRJEB25458','SAMEA104671684','x40','ena-STUDY-STELLENBOSCH UNIVERSITY-08-03-2018-13:38:54:652-122','ena-RUN-STELLENBOSCH UNIVERSITY-08-03-2018-13:38:53:745-6','ERS2273067','ena-EXPERIMENT-STELLENBOSCH UNIVERSITY-08-03-2018-13:38:53:745-6','483706','9088534','ERR2380294','ERX2428604']	2010	2018-08-01T05:20:00.000Z			ZAF	Africa		As reported: South Africa, patient X	Homo sapiens	3	human																					803	803574584	482200211	PRJEB25458									tuberculosis: unclassified		Mycobacterium tuberculosis
SAMN41154928	SRR28868755	WGS	MDUPHL	SRX24428296	NextSeq 550	PAIRED	RANDOM	GENOMIC	ILLUMINA	SRS21182866	SRP399923	['SRR28868755','PRJNA857537','SRX24428296','857537','41154928','AUSMDU00094206','AUSMDU00094206_S134_R1_001.fastq.gz','SAMN41154928','SRS21182866','SRP399923']	2023	2024-05-01T23:04:00.000Z			AUS	Oceania	Victoria		Homo sapiens	3	human																					424	424022398	191626311	PRJNA857537			99.33	1559051	54	lineage1.1.2	Sensitive	['input','diff','tbprofiler','tree']	tuberculosis: unclassified		Mycobacterium tuberculosis
SAMEA2534261	['ERR551878','ERR551877']	WGS		['ERX510946','ERX510947']	Illumina HiSeq 2500	PAIRED		GENOMIC	ILLUMINA	ERS457663		['ERR551877','SAMEA2534261','PRJEB9680','ERS457663','ERX510946','2392-05_lib1085_hpi_2013-12-19_150bp','3793867','ena-STUDY-FZB-22-06-2015-17:16:39:392-292','ERP010814','2392-05','287903','2392-05_lib1085_hpi_2013-11-11_150bp','ERR551878','ERX510947']					UZB	Asia						S	S			R		R					S	R	R				S			334	334320300	196524645	PRJEB9680	CRyPTIC_WHO2021_PMC7612554		99.55	1797558	61	lineage2.2.1	MDR-TB	['input','diff','tbprofiler','Napier_2020','Walker_2022','tree']	tuberculosis: human-adapted	L2.2.1	Mycobacterium tuberculosis
SAMN37352141	SRR26031959	WGS	NATIONAL JEWISH HEALTH	SRX21749209	Illumina NovaSeq 6000	PAIRED	RANDOM	GENOMIC	ILLUMINA	SRS18856747	SRP335589	['KM16-16-Sw-1-37.MCHIM','SRX21749209','SAMN37352141','718117','37352141','KM16-16-Sw-1-37.MCHIM.R1.fq.gz','SRR26031959','PRJNA718117','SRP335589','SRS18856747']	2016	2023-09-13T09:13:00.000Z			USA	North America	Hawaii		Homo sapiens	3	human																					440	440630317	247469798	PRJNA718117									NTM: avium complex		Mycobacterium intracellulare subsp. chimaera
SAMN09725800	SRR7617601	WGS	AGRESEARCH	SRX4481976	Illumina MiSeq	PAIRED	RANDOM PCR	GENOMIC	ILLUMINA	SRS3606327	SRP155672	['SRS3606327','SRX4481976','9725800','SRP155672','AgR1631_R1.fastq.gz','SRR7617601','AgR1631','PRJNA479921','479921','SAMN09725800']	2015	2018-07-29T22:06:00.000Z			NZL	Oceania	Wanaka			2	deer																					301	301538040	169296759	PRJNA479921			99.32	1337102	59	La1.8.1	Other	['diff','input','tree','tbprofiler']	tuberculosis: animal-adapted	La1	Mycobacterium bovis
SAMEA5562363	ERR3276135	WGS	RIVM - NATIONAL INSTITUTE FOR PUBLIC HEALTH AND TH	ERX3303008	Illumina HiSeq 2500	SINGLE	RANDOM	GENOMIC	ILLUMINA	ERS3364395	ERP114661	['ERS3364395','SAMEA5562363','17-0865','ERR3276135','ERX3303008','11397175','532369','ERP114661','PRJEB32037','ena-RUN-RIVM - National Institute for Public Health and the Environment-10-04-2019-10:49:30:025-980','ena-EXPERIMENT-RIVM - National Institute for Public Health and the Environment-10-04-2019-10:49:30:025-980','ena-STUDY-RIVM - National Institute for Public Health and the Environment-04-04-2019-10:46:49:835-53']		2019-06-11T06:02:00.000Z			NLD	Europe																										840	840334615	249124631	PRJEB32037								Napier_2020	tuberculosis: human-adapted	L3	Mycobacterium tuberculosis
SAMN30380887	SRR21240075	WGS	STANFORD UNIVERSITY	SRX17249166	NextSeq 500	PAIRED	RANDOM	GENOMIC	ILLUMINA	SRS14814148	SRP394383	['SRS14814148','bp0','SRR21240075','pgy_83','870648','pgy_83_R1.fastq.gz','SRX17249166','30380887','SAMN30380887','PRJNA870648','SRP394383']	2019	2022-08-26T23:43:00.000Z			PRY	South America	Asuncion	sputum	Homo sapiens	3	human																					738	738637998	294951950	PRJNA870648			99.6	1701520	58	lineage4.1.2.1	Sensitive	['input','diff','standford','tbprofiler','tree']	tuberculosis: unclassified		Mycobacterium tuberculosis
SAMEA5282364	ERR3132114	WGS	INSTITUTE OF TROPICAL MEDICINE	ERX3161345	Illumina HiSeq 2500	PAIRED		GENOMIC	ILLUMINA	ERS3089632	ERP113530	['ena-RUN-Institute of tropical medicine-30-01-2019-09:12:38:003-43','TDR-137','ena-EXPERIMENT-Institute of tropical medicine-30-01-2019-09:12:38:003-43','ERX3161345','ena-STUDY-Institute of tropical medicine-30-01-2019-09:12:41:917-8413','SAMEA5282364','ERP113530','ERR3132114','ERS3089632','545675','PRJEB31023','11907102']		2019-05-31T13:37:00.000Z																														800	800280062	416223907	PRJEB31023			99.72	1515877	80	lineage4.8	Sensitive	['input','TDR_strain_bank_2','diff','tree','tbprofiler']	tuberculosis: unclassified		Mycobacterium tuberculosis
SAMN21978496	SRR16156204	WGS	TGEN NORTH	SRX12441098	NextSeq 500	PAIRED	RANDOM	GENOMIC	ILLUMINA	SRS10407373	SRP339714	['PRJNA767684','SRR16156204','KC211KXL01','SAMN21978496','SRX12441098','767684','SRS10407373','SRP339714','21978496','TB-KC211KXL01-054_S102_R1_001.fastq.gz']		2021-10-01T18:21:00.000Z							Homo sapiens	3	human																					557	557105636	222274952	PRJNA767684			99.51	1714981	57	lineage2.2.1	MDR-TB	['tree','tbprofiler','diff','input']	tuberculosis: unclassified		Mycobacterium tuberculosis
SAMN31220283	SRR21887692	WGS	CAPITAL MEDICAL UNIVERSITY	SRX17874654	Illumina HiSeq 2000	PAIRED	RANDOM PCR	GENOMIC	ILLUMINA	SRS15392882	SRP402335	['SRS15392882','31220283','SRR21887692','SAMN31220283','888557','SRX17874654','Y26504','PRJNA888557','Y26504_1.fastq.gz','SRP402335']	2018	2022-10-13T05:30:00.000Z		39.9 N 116.40 E	CHN	Asia	Beijing	sputum	Homo sapiens	3	human																					1856	1856940600	597328079	PRJNA888557			99.54	1851526	63	lineage2.2.1	Pre-XDR-TB	['input','tbprofiler','tree','diff']	tuberculosis: unclassified		Mycobacterium tuberculosis
SAMN31581252	SRR22175211	WGS	HAYSTACKANALYTICS PVT. LTD.	SRX18154044	NextSeq 500	PAIRED	PCR	GENOMIC	ILLUMINA	SRS15655295	SRP406075	['PRJNA897841','SAMN31581252','JJ-16_HA100','SRR22175211','SRX18154044','31581252','SRS15655295','bp0','JJ-16_HA100.bam','SRP406075','897841','SO_8769_JJ_16']	2019	2022-11-03T10:28:00.000Z			IND	Asia	Mumbai	sputum	Homo sapiens	3	human																					518	518170241	298532717	PRJNA897841			99.59	1366790	44	lineage4.8	MDR-TB	['diff','input','tbprofiler','denylist']	tuberculosis: unclassified		Mycobacterium tuberculosis
SAMEA4706822	ERR3439558	WGS	WELLCOME SANGER INSTITUTE	ERX3461578	Illumina HiSeq X Ten	PAIRED	RANDOM	GENOMIC	ILLUMINA	ERS2526983	ERP021867	['ERS2526983','ERP021867','ERR3439558','480613','SC_RUN_26268_2#337','PRJEB19799','12304195','97822eb6-5454-11e8-bf7f-3c4a9275d6c8','SAMEA4706822','SC_EXP_26268_2#337','Exploring_the_richness_of_Mycobacterium_bovis_strain_diversity-sc-4667','ERX3461578']		2019-07-18T09:27:00.000Z			GBR	Europe																										251	251775588	57686857	PRJEB19799			99.41	1400289	47	La1.8.1	Other	['bovis_GBR','input','tree','tbprofiler','diff']	tuberculosis: animal-adapted	La1	Mycobacterium bovis
SAMEA7529224	ERR4800638	WGS	FOUNDATION FOR MEDICAL RESEARCH INDIA	ERX4670053	NextSeq 500	PAIRED	RANDOM	GENOMIC	ILLUMINA	ERS5285693	ERP124850	['experiment.31975','project.Mumbai','ERR4800638','sample.31975','ERS5285693','22462767','773292','ERX4670053','run.31975','PRJEB41116','ERP124850','SAMEA7529224']		2021-11-11T01:17:00.000Z			IND	Asia	Mumbai																									774	774695534	324884903	PRJEB41116								['CRyPTIC_IND','input']	tuberculosis: unclassified		Mycobacterium tuberculosis
SAMN41154926	SRR28868757	WGS	MDUPHL	SRX24428294	NextSeq 550	PAIRED	RANDOM	GENOMIC	ILLUMINA	SRS21182865	SRP399923	['SAMN41154926','41154926','SRS21182865','AUSMDU00094204_S132_R1_001.fastq.gz','AUSMDU00094204','SRX24428294','SRR28868757','SRP399923','PRJNA857537','857537']	2023	2024-05-01T23:04:00.000Z			AUS	Oceania	Victoria		Homo sapiens	3	human																					429	429753468	194772830	PRJNA857537			99.61	1543710	54	lineage2.2.1	Sensitive	['diff','tbprofiler','input','tree']	tuberculosis: unclassified		Mycobacterium tuberculosis
SAMEA7528678	ERR4800093	WGS	FOUNDATION FOR MEDICAL RESEARCH INDIA	ERX4669508	NextSeq 500	PAIRED	RANDOM	GENOMIC	ILLUMINA	ERS5285148	ERP124850	['project.Mumbai','experiment.29996','ERS5285148','ERP124850','run.29996','SAMEA7528678','sample.29996','773292','ERX4669508','PRJEB41116','22462222','ERR4800093']		2021-11-10T02:11:00.000Z			IND	Asia	Mumbai																									68	68911500	29839943	PRJEB41116			99.12	355411	11	lineage2.2.1	HR-TB	['CRyPTIC_IND','tbprofiler','input']	tuberculosis: unclassified		Mycobacterium tuberculosis
SAMEA2783470	ERR751863	WGS	SC	ERX695545	Illumina HiSeq 2000	PAIRED	RANDOM	GENOMIC	ILLUMINA	ERS553215	ERP006738	['ERR751863','ERP006738','25883-sc-2108319','SC_RUN_14722_3#47','PRJEB7056','ERX695545','SAMEA2783470','ERS553215','272028','SC_EXP_14722_3#47','The_interaction_between_the_host_and_pathogen_genetics_in_susceptibility_to_pulmonary_tuberculosis-sc-3274','3337398']		2016-01-18T20:10:00.000Z			THA	Asia																										554	554416600	308598361	PRJEB7056			99.52	1567306	36	lineage2.2.1	Sensitive	['tbprofiler','tree','diff','Menardo_2021','Napier_2020','input']	tuberculosis: human-adapted	L2.2.1	Mycobacterium tuberculosis
SAMEA5875916	ERR4769457	WGS	WELLCOME SANGER INSTITUTE	ERX4639307	HiSeq X Ten	PAIRED	RANDOM	GENOMIC	ILLUMINA	ERS3664385	ERP114840	['ERX4639307','ERS3664385','ERP114840','SC_RUN_31663_6#129','SC_EXP_31663_6#129','ERR4769457','674092','PRJEB32192','16593060','SAMEA5875916','59d52b20-c28c-11e9-82fd-68b59976a384','Epidemiology_of_Mycobacterium_bovis_in_Ethiopia-sc-5794']		2020-11-05T22:03:00.000Z																														633	633814044	263984383	PRJEB32192								input	tuberculosis: animal-adapted	La1	Mycobacterium bovis
SAMEA112806956	ERR11050588	WGS	FZB	ERX10497379	NextSeq 500	PAIRED		GENOMIC	ILLUMINA	ERS14814502	ERP010814	['ERS14814502','ERX10497379','287903','ena-RUN-TAB-21-03-2023-10:58:00:037-107436','SAMEA112806956','ena-EXPERIMENT-TAB-21-03-2023-10:58:00:037-107435','33856866','ERP010814','ena-STUDY-FZB-22-06-2015-17:16:39:392-292','21003211','PRJEB9680','ERR11050588']		2023-07-20T23:20:00.000Z																														639	639868211	306558348	PRJEB9680			99.48	1362551	47	lineage4.1.2.1	Sensitive	['tbprofiler','diff','tree','input']	tuberculosis: unclassified		Mycobacterium tuberculosis
SAMEA7525763	ERR4797214	WGS	FOUNDATION FOR MEDICAL RESEARCH INDIA	ERX4666629	NextSeq 500	PAIRED	RANDOM	GENOMIC	ILLUMINA	ERS5282237	ERP124850	['ERR4797214','22459327','PRJEB41116','project.Mumbai','sample.1939','run.1939','SAMEA7525763','experiment.1939','ERP124850','ERS5282237','773292','ERX4666629']		2021-11-09T22:20:00.000Z			IND	Asia	Mumbai					S	S			S	R	R	S	S				S		S	S	S	S	S	S	782	782195100	340265915	PRJEB41116	['CRyPTIC_reuse_table','Walker_2022']		99.21	1640381	51	lineage1.1.2	HR-TB	['CRyPTIC_IND','diff','tbprofiler','tree','Walker_2022','input','CRyPTIC_reuse_table']	tuberculosis: unclassified		Mycobacterium tuberculosis
SAMEA7526657	ERR4798103	WGS	FOUNDATION FOR MEDICAL RESEARCH INDIA	ERX4667522	NextSeq 500	PAIRED	RANDOM	GENOMIC	ILLUMINA	ERS5283130	ERP124850	['project.Mumbai','22460220','experiment.13532','PRJEB41116','sample.13532','773292','ERS5283130','ERP124850','ERX4667522','ERR4798103','SAMEA7526657','run.13532']		2021-11-09T23:11:00.000Z			IND	Asia	Mumbai					S	S				S		S	S							S		S	S		469	469348468	198350959	PRJEB41116	Walker_2022		99.55	1701075	55	lineage3	Sensitive	['Walker_2022','tbprofiler','CRyPTIC_IND','diff','tree','input']	tuberculosis: unclassified		Mycobacterium tuberculosis
SAMN40031246	SRR28044731	WGS	CHRISTIAN MEDICAL COLLAGE, VELLORE	SRX23696302	Illumina NovaSeq 6000	PAIRED	RANDOM	GENOMIC	ILLUMINA	SRS20526517	SRP226525	['SRP226525','SAMN40031246','801012879','575883','SRS20526517','SRX23696302','801012879_R1.fastq.gz','40031246','SRR28044731','PRJNA575883']	2022	2024-02-22T06:57:00.000Z		21.7679 N 78.8718 E	IND	Asia	Madhya Pradesh - Bhairopur		Homo sapiens	3	human																					919	919973238	386512035	PRJNA575883			92.15	1571079	44	lineage1.1.2	Sensitive	['tbprofiler','input','diff','tree']	tuberculosis: unclassified		Mycobacterium tuberculosis
SAMN07766341	SRR6152944	WGS	BC CENTRE FOR DISEASE CONTROL PUBLIC HEALTH LABORATORY	SRX3264892	HiSeq X Ten	PAIRED	RANDOM	GENOMIC	ILLUMINA	SRS2577114	SRP119652	['413593','7766341','SRP119652','SRX3264892','SRR6152944','SAMN07766341','SRS2577114','PRJNA413593','BC12-Mtb384_2.fastq.gz','BC12-Mtb384']	2012	2017-10-10T14:08:00.000Z		49.15 N 123.7 W	CAN	North America	British Columbia		Homo sapiens	3	human					S		S						S	S							563	563048250	222148571	PRJNA413593	CRyPTIC_WHO2021_PMC7612554		99.54	1913594	54	lineage4.5	Sensitive	['tbprofiler','tree','Napier_2020','Walker_2022','input','diff']	tuberculosis: human-adapted	L4	Mycobacterium tuberculosis
SAMN02584591	['SRR1166302','SRR1169052']	WGS		['SRX468595','SRX470616']	Illumina HiSeq 2000	PAIRED	RANDOM	GENOMIC	ILLUMINA	SRS555935		['C38PYACXX140203.6.Illumina_P5-Razac_P7-Folar.bam','2804115.WR39927.Pond-320849.C36M8ACXX140131.P','MD19964','234553','SRR1169052','SRS555935','SRP037498','2804115.WR39927.Pond-320849.C38PYACXX140203.P','SRX468595','SRR1166302','SRX470616','PRJNA220218','PRJNA234553','C36M8ACXX140131.8.Illumina_P5-Razac_P7-Folar.bam','2584591','SAMN02584591']					MDA	Europe	Chisinau		Homo sapiens	3	human																					868	869576872	393457407	PRJNA234553			99.46	3482679	79	lineage2.2.1	MDR-TB	['Nimmo_2024','diff','tree','Napier_2020','tbprofiler','Menardo_2018','input']	tuberculosis: human-adapted	L2.2.1	Mycobacterium tuberculosis
SAMN18648282	SRR14164755	WGS	STANFORD UNIVERSITY	SRX10533081	NextSeq 550	PAIRED	RANDOM	GENOMIC	ILLUMINA	SRS8656355	SRP289688	['bp0','SRP289688','T1-346-2013-2298-S137','SRX10533081','ms_400','18648282','SRR14164755','SRS8656355','671770','SAMN18648282','PRJNA671770','T1-346-2013-2298-S137_R1.fastq.gz']	2013	2021-04-07T13:37:00.000Z			BRA	South America	Mato Grosso do Sul, Dourados	sputum	Homo sapiens	3	human																					404	404711408	170563847	PRJNA671770								['standford','input']	tuberculosis: unclassified		Mycobacterium tuberculosis
SAMEA7525108	ERR4796652	WGS	FOUNDATION FOR MEDICAL RESEARCH INDIA	ERX4666066	NextSeq 500	PAIRED	RANDOM	GENOMIC	ILLUMINA	ERS5281583	ERP124850	['ERX4666066','ERP124850','ERR4796652','22458673','ERS5281583','773292','project.Mumbai','SAMEA7525108','run.1377','PRJEB41116','sample.1377','experiment.1377']		2021-11-09T21:57:00.000Z			IND	Asia	Mumbai					S	S			R	R	R	S	S				R	R	S	S	S	S	S	R	902	902898300	392610727	PRJEB41116	['CRyPTIC_reuse_table','Walker_2022']		99.52	1576364	48	lineage2.2.1	MDR-TB	['tbprofiler','input','Walker_2022','CRyPTIC_IND','CRyPTIC_reuse_table','diff','tree']	tuberculosis: unclassified		Mycobacterium tuberculosis
SAMN20693508	SRR16370630	WGS	HARVARD MEDICAL SCHOOL	SRX12648016	Illumina HiSeq 2500	PAIRED	RANDOM	GENOMIC	ILLUMINA	SRS10601310	SRP341700	['SRS10601310','PRJNA771909','IDR1600040333','bp0','SAMN20693508','771909','SRR16370630','SRP341700','20693508','IDR1600040333_R1.fastq.gz','SRX12648016']		2021-10-16T19:11:00.000Z																														721	721495983	464454180	PRJNA771909								input	tuberculosis: unclassified		Mycobacterium tuberculosis
SAMN30543581	SRR21277466	WGS	SCHOOL OF PUBLIC HEALTH, FUDAN UNIVERSITY	SRX17286704	Illumina HiSeq 2500	PAIRED	RANDOM	GENOMIC	ILLUMINA	SRS14851385	SRP394436	['SRS14851385','SAMN30543581','PRJNA874331','J12','J12_R1.fastq.gz','SRR21277466','SRX17286704','30543581','874331','bp0','SRP394436']	2015	2022-08-28T01:01:00.000Z			CHN	Asia	Eastern China		Homo sapiens	3	human																					1204	1204375200	481382298	PRJNA874331			99.53	1847666	63	lineage2.2.1	HR-TB	['tbprofiler','tree','input','diff']	tuberculosis: unclassified		Mycobacterium tuberculosis
SAMEA113538395	ERR11466340	WGS	FZB	ERX10872497	NextSeq 500	PAIRED		GENOMIC	ILLUMINA	ERS15534816	ERP147571	['ERS15534816','ena-EXPERIMENT-TAB-22-05-2023-12:53:16:417-8118','BTB-683','ERP147571','ena-RUN-TAB-22-05-2023-12:53:16:417-8119','979605','SAMEA113538395','ERR11466340','ERX10872497','PRJEB62480','35506772','d05d2f15-c027-4055-b906-d9d6d110849e']		2023-09-17T03:14:00.000Z			BWA	Africa																										646	646328721	280183567	PRJEB62480			78.56	1145465	34	lineage4.3.4.1	Sensitive	['Kopanyo','tbprofiler','input','diff','tree']	tuberculosis: unclassified		Mycobacterium tuberculosis
SAMEA115750776	ERR13291640	WGS	UNIVERSITY OF OXFORD, NUFFIELD DEPARTMENT OF MEDIC	ERX12662126	Illumina MiSeq	PAIRED	RANDOM PCR	GENOMIC	ILLUMINA	ERS20267063	ERP161058	['PRJEB76547','ERX12662126','41909722','SAMEA115750776','ERR13291640','ERS20267063','b28b5ff0-515d-42d2-bc0f-19e45ec26bb9','b51d1ef669b1','webin-reads-b51d1ef669b1','ERP161058','1124794']	2020	2024-08-21T01:34:00.000Z			USA	North America																										541	541777107	329162435	PRJEB76547								CRyPTIC_2024	tuberculosis: unclassified		Mycobacterium tuberculosis
SAMN31023352	SRR21714040	WGS	WADSWORTH CENTER	SRX17711409	Illumina MiSeq	PAIRED	RANDOM	GENOMIC	ILLUMINA	SRS15241917	SRP338930	['PRJNA766641','SRX17711409','SRS15241917','31023352','IDR2000042410','SRP338930','SRR21714040','SAMN31023352','766641','IDR2000042410-01-01_S5_L001_R1_001.fastq.gz']	2020	2022-09-26T16:36:00.000Z			USA	North America	New York state		Homo sapiens	3	human																					702	702111925	428880053	PRJNA766641			99.54	1493971	71	lineage2.2.1	Sensitive	['diff','tbprofiler','input','tree']	tuberculosis: unclassified		Mycobacterium tuberculosis
SAMN41154485	SRR28868907	WGS	MDUPHL	SRX24428144	NextSeq 500	PAIRED	RANDOM	GENOMIC	ILLUMINA	SRS21182715	SRP399923	['857537','41154485','PRJNA857537','AUSMDU00073077_S68_R1_001.fastq.gz','SRR28868907','SRX24428144','SAMN41154485','AUSMDU00073077','SRP399923','SRS21182715']	2022	2024-05-01T23:05:00.000Z			AUS	Oceania	Victoria		Homo sapiens	3	human																					1078	1078285034	491602737	PRJNA857537			99.62	1382336	48	lineage4.8	Sensitive	['input','diff','tree','tbprofiler']	tuberculosis: unclassified		Mycobacterium tuberculosis
SAMN08794986	SRR6896216	WGS	SAN RAFFAELE	SRX3846222	Illumina MiSeq	PAIRED	RANDOM	GENOMIC	ILLUMINA	SRS3090531	SRP128089	['SRP128089','SRX3846222','SRS3090531','DH00634109_S16.gatk.bam','bp0','DH00634109_WGS','428596','DH00634109','SAMN08794986','8794986','SRR6896216','PRJNA428596']		2018-03-27T13:24:00.000Z							Homo sapiens	3	human																					261	261098509	160867237	PRJNA428596			99.65	455443	19	lineage4.3.2	Sensitive	['tbprofiler','input','diff']	tuberculosis: unclassified		Mycobacterium tuberculosis
SAMEA5189795	ERR4188303	WGS	WELLCOME SANGER INSTITUTE	ERX4150072	HiSeq X Ten	PAIRED	RANDOM	GENOMIC	ILLUMINA	ERS2997289	ERP021867	['219ac388-ff90-11e8-9f73-3c4a9275d6c8','PRJEB19799','SAMEA5189795','480613','ERP021867','ERR4188303','15093293','Exploring_the_richness_of_Mycobacterium_bovis_strain_diversity-sc-4667','ERS2997289','ERX4150072','SC_EXP_29594_1#167','SC_RUN_29594_1#167']		2020-06-04T07:51:00.000Z			GBR	Europe																										427	427560426	103178814	PRJEB19799			99.45	1771406	60	La1.8.1	Other	['diff','tree','bovis_GBR','tbprofiler','input']	tuberculosis: animal-adapted	La1	Mycobacterium bovis
SAMN14112101	SRR11090494	WGS	SAN RAFFAELE SCIENTIFIC INSTITUTE	SRX7729312	NextSeq 500	PAIRED	RANDOM	GENOMIC	ILLUMINA	SRS6149803	SRP249569	['14112101','MC30','PRJNA592124','367-19_S54_R1_001.fastq.gz','Lib30','SAMN14112101','592124','SRX7729312','SRP249569','SRR11090494','SRS6149803']		2020-02-14T15:49:00.000Z	sepsis		ITA	Europe			Homo sapiens	3	human																					719	719070667	303342240	PRJNA592124									NTM: avium complex		Mycobacterium intracellulare subsp. chimaera
SAMEA1523652	ERR125621	OTHER	INSTITUTE OF BIODIVERSITY, ANIMAL HEALTH & COMPARA	ERX101787	Illumina Genome Analyzer IIx	PAIRED		GENOMIC	ILLUMINA	ERS137995	ERP001418	['ERS137995','ena-EXPERIMENT-Institute of Biodiversity, Animal Health & Comparative Medicine-10-05-2012-16:58:25:809-24','ERR125621','ERX101787','ena-RUN-Institute of Biodiversity, Animal Health &amp;amp; Comparative Medicine-10-05-2012-16:58:25:809-24','RK25','1737375','PRJEB3011','204688','ERP001418','ena-RUN-Institute of Biodiversity, Animal Health & Comparative Medicine-10-05-2012-16:58:25:809-24','SAMEA1523652','ena-EXPERIMENT-Institute of Biodiversity, Animal Health &amp;amp; Comparative Medicine-10-05-2012-16:58:25:809-24','Bovine TB - VNTR-10 pilot study']		2021-10-17T19:50:00.000Z			GBR	Europe	Northern Ireland																									435	435544900	281181927	PRJEB3011								['Menardo_2018','Brites_2018','bovis_norniron','Napier_2020']	tuberculosis: animal-adapted	La1	Mycobacterium bovis
SAMN19687859	SRR14801895	WGS	SIMON FRASER UNIVERSITY	SRX11135216	NextSeq 500	PAIRED	RANDOM	GENOMIC	ILLUMINA	SRS9198606	SRP323639	['736718','TB-222-1987-19_S5_R1_001.fastq.gz','TB-222-1987-19_S5','bp0','19687859','SRS9198606','SRX11135216','PRJNA736718','SRR14801895','SRP323639','SAMN19687859']	2019	2021-06-13T22:46:00.000Z		47.03278 N 28.89972 E	MDA	Europe			Homo sapiens	3	human																					319	319194000	132975984	PRJNA736718			99.55	1673911	28	lineage4.3.3	Sensitive	['input','diff','tree','tbprofiler']	tuberculosis: unclassified		Mycobacterium tuberculosis
SAMN09099990	SRR7070379	OTHER	MODMEDMICOXFORD	SRX4001364	Illumina MiSeq	PAIRED		OTHER	ILLUMINA	SRS3283563	SRP076676	['MMMOSAM:be15012b-6e8b-4830-8742-0c30d5f6cceb','SRP076676','SAMN09099990','PRJNA302362','302362','9099990','SRS3283563','MMMOSRA:be15012b-6e8b-4830-8742-0c30d5f6cceb','SRR7070379','SRX4001364']	2016	2018-04-26T14:27:00.000Z			GBR	Europe			Homo sapiens	3	human																					230	230457280	138917618	PRJNA302362									tuberculosis: unclassified		Mycobacterium tuberculosis
SAMEA114804633	ERR12350288	AMPLICON	DIVISION OF MOLECULAR BIOLOGY AND HUMAN GENETICS,	ERX11727301	MinION	SINGLE	PCR	GENOMIC	OXFORD_NANOPORE	ERS17226300	ERP155795	['1049299','ERR12350288','e933fc48-c63f-4dce-b416-6cb4e85ab8fc','ena-RUN-TAB-06-12-2023-13:34:53:769-58258','ERP155795','ERX11727301','38750148','PRJEB70896','55','SAMEA114804633','ena-EXPERIMENT-TAB-06-12-2023-13:34:53:768-58257','ERS17226300']	2019	2023-12-15T23:30:00.000Z			ZAF	Africa			Homo sapiens	3	human																					163	163853765	159802884	PRJEB70896									tuberculosis: animal-adapted	La1	Mycobacterium bovis
G2956													2019				ESP	Europe	province of Valencia					S					S																				No	99.8	2224542	122	lineage4.3.4.1	Sensitive	['input','diff','TGU','tree','tbprofiler']	tuberculosis: unclassified		Mycobacterium tuberculosis
SAMEA9976935	ERR6866237	WGS	IMPERIAL COLLEGE LONDON	ERX6489665	Illumina HiSeq 2000	PAIRED	RANDOM	GENOMIC	ILLUMINA	ERS7655213	ERP123401	['PRJEB39837','ena-STUDY-IMPERIAL COLLEGE LONDON-12-08-2020-14:44:57:582-2394','LI2036009','666870','LI2036009_raw_wgs','LI2036009_raw_wgs_R1R2','SAMEA9976935','22011735','ERS7655213','ERX6489665','ERP123401','ERR6866237']	2009	2021-11-17T05:58:00.000Z			PER	South America	Lima		Homo sapiens	3	human																					323	323515084	140603941	PRJEB39837								['standford','input']	tuberculosis: unclassified		Mycobacterium tuberculosis
SAMEA1688622	ERR221656	WGS	SC	ERX196321	Illumina HiSeq 2000	PAIRED	RANDOM	GENOMIC	ILLUMINA	ERS163472	ERP001072	['ERR221656','ERS163472','SAMEA1688622','Karonga_Prevention_Study__KPS____whole_genome_sequ','Karonga_Prevention_Study__KPS____whole_genome_sequencing_in_a_whole_population-sc-2011-12-13T10:33:26Z-2066','SC_RUN_8718_6#37','ERX196321','SC_EXP_8718_6#37','PRJEB2794','1888781','ERP001072','kps_5_e-sc-2012-08-16T16:12:59Z-1466712','204548']		2013-01-23T18:58:00.000Z			MWI	Africa	Karonga																									831	831431000	384602823	PRJEB2794			99.53	1841816	42	lineage4.3.4.2.1;lineage2.2.1	Sensitive	['diff','input','tbprofiler','Karonga_Prevention_Study']	tuberculosis: unclassified		Mycobacterium tuberculosis
SAMEA112805275	ERR11081471	WGS	FZB	ERX10528839	NextSeq 500	PAIRED		GENOMIC	ILLUMINA	ERS14812821	ERP010814	['ena-EXPERIMENT-TAB-22-03-2023-09:21:25:419-113038','ERR11081471','ena-STUDY-FZB-22-06-2015-17:16:39:392-292','33893372','5059-09','ena-RUN-TAB-22-03-2023-09:21:25:419-113039','ERS14812821','PRJEB9680','ERP010814','SAMEA112805275','287903','ERX10528839']		2023-07-21T04:08:00.000Z																														692	692664136	328602338	PRJEB9680			99.52	1409582	47	lineage4	Sensitive	['input','tbprofiler','tree','diff']	tuberculosis: unclassified		Mycobacterium tuberculosis
SAMN30957959	SRR21700823	WGS	CENTRE FOR TUBERCULOSIS CONTROL OF GUANGDONG PROVINCE	SRX17698465	Illumina NovaSeq 6000	PAIRED	RANDOM	GENOMIC	ILLUMINA	SRS15229201	SRP399499	['SAMN30957959','GDTB-29','D20002378a','PRJNA883019','SRS15229201','30957959','bp0','SRR21700823','SRP399499','SRX17698465','D20002378a.realigned.bam','883019']	2016	2022-09-25T13:15:00.000Z		23.08 N 113.14 E	CHN	Asia	Guangdong		Homo sapiens	3	human																					1814	1814035643	138606827	PRJNA883019			99.97	1857660	63	lineage4.9	HR-TB	['tree','input','tbprofiler','diff']	tuberculosis: human-adapted	L4	Mycobacterium tuberculosis	H37Rv
SAMEA12852341	ERR11243478	WGS	SWISS TROPICAL AND PUBLIC HEALTH INSTITUTE	ERX10651682	Illumina HiSeq 2500	PAIRED	RANDOM	GENOMIC	ILLUMINA	ERS10460086	ERP135175	['ERP135175','ERR11243478','8cc6b8bd-130a-4c76-a0b2-3197bafe5cc6','G02627','ERX10651682','930268','PRJEB50582','ena-EXPERIMENT-TAB-17-04-2023-19:50:08:776-4905','ena-RUN-TAB-17-04-2023-19:50:08:776-4906','34306709','SAMEA12852341','ERS10460086']	2014	2023-07-27T08:47:00.000Z			GEO	Asia		sputum																								852	852004488	602563735	PRJEB50582									tuberculosis: unclassified		Mycobacterium tuberculosis
SAMEA112805113	ERR11081299	WGS	FZB	ERX10528667	NextSeq 500	PAIRED		GENOMIC	ILLUMINA	ERS14812659	ERP010814	['SAMEA112805113','287903','ERR11081299','ena-RUN-TAB-22-03-2023-09:21:25:375-112695','ERP010814','ena-EXPERIMENT-TAB-22-03-2023-09:21:25:374-112694','ERS14812659','33893210','ERX10528667','ena-STUDY-FZB-22-06-2015-17:16:39:392-292','4596-03','PRJEB9680']		2023-07-21T04:06:00.000Z																														598	598194009	264787671	PRJEB9680			99.51	1641095	55	lineage4.1.2.1	Sensitive	['input','tree','diff','tbprofiler']	tuberculosis: unclassified		Mycobacterium tuberculosis
SAMN30949128	SRR21689529	WGS	RIVM	SRX17687340	Illumina NovaSeq 6000	PAIRED	RANDOM	GENOMIC	ILLUMINA	SRS15218728	SRP399356	['882748','SAMN30949128','RIVM0444.bam','SRP399356','SRR21689529','SRX17687340','PRJNA882748','bp0','RIVM0444','SRS15218728','30949128']	2019	2022-09-23T18:04:00.000Z			NLD	Europe		sputum	Homo sapiens	3	human																					1313	1313062793	130829152	PRJNA882748								input	tuberculosis: unclassified		Mycobacterium tuberculosis
SAMEA1118251	ERR2513070	WGS	PHE	ERX2532280	Illumina MiSeq	PAIRED	RANDOM	GENOMIC	ILLUMINA	ERS2397660	ERP107961	['ERP107961','493034','sample.4769','run.4769','project.First_10k_genomes_study_set_4','SAMEA1118251','ERS2397660','PRJEB25991','ERR2513070','experiment.4769','10122197','ERX2532280']		2021-10-23T15:07:00.000Z			GBR	Europe	England									S		S					S	S								300	300857796	165818942	PRJEB25991	Walker_2022		99.43	1766897	61	lineage1.1.2	Sensitive	['input','diff','CRyPTIC_PHE','tbprofiler','tree','Napier_2020','Walker_2022']	tuberculosis: human-adapted	L1.1.2	Mycobacterium tuberculosis
SAMN42034680	SRR29539848	WGS	NIAID TB PORTALS PROGRAM	SRX25046940	NextSeq 2000	PAIRED	RANDOM	GENOMIC	ILLUMINA	SRS21744088	SRP515897	['1074785','SAMN42034680','42365','PRJNA1074785','TBPO-4531_lib57041_nextseq_nz0002_151bp.filtered_2_bwa.1.fastq.gz','SRS21744088','SRP515897','SRR29539848','42034680','SRX25046940']	2021	2024-06-25T13:51:00.000Z		48.3794 N 31.1656 E	UKR	Europe		sputum	Homo sapiens	3	human																					512	512568634	176743510	PRJNA1074785									tuberculosis: unclassified		Mycobacterium tuberculosis
SAMN42882939	SRR30180358	WGS	TAIWAN CENTERS OF DISEASE CONTROL	SRX25646371	Illumina MiSeq	PAIRED	RANDOM	GENOMIC	ILLUMINA	SRS22289657	SRP525189	['SRP525189','SRX25646371','19PXDR_02_F.fastq.gz','SAMN42882939','TWCDCPXDR_002','SRR30180358','S248','42882939','SRS22289657','PRJNA1141184','1141184']		2024-08-08T21:33:00.000Z		25.02 N 121.280 E	TWN	Asia		lung	Homo sapiens	3	human																					582	582532777	372361300	PRJNA1141184									tuberculosis: unclassified		Mycobacterium tuberculosis
SAMN30949030	SRR21690154	WGS	RIVM	SRX17688051	Illumina NovaSeq 6000	PAIRED	RANDOM	GENOMIC	ILLUMINA	SRS15219439	SRP399356	['SRS15219439','882748','SRX17688051','bp0','SAMN30949030','SRP399356','30949030','RIVM0346.bam','SRR21690154','PRJNA882748','RIVM0346']	2019	2022-09-23T18:05:00.000Z			NLD	Europe		sputum	Homo sapiens	3	human																					885	885662800	101870120	PRJNA882748								input	tuberculosis: unclassified		Mycobacterium tuberculosis
SAMN41389918	SRR29016979	WGS	FIND, THE FOUNDATION FOR INNOVATIVE NEW DIAGNOSTICS	SRX24543553	Illumina HiSeq 2000	PAIRED	RANDOM	GENOMIC	ILLUMINA	SRS21288077	SRP507535	['SRP507535','SRS21288077','20B5E1_25AEC373F207_1048-11','TB-IS-1047-1048-11-JPF_S205_R1_001.fastq.gz','1109295','41389918','SRR29016979','20B5E1_25AEC373F207','SRX24543553','PRJNA1109295','SAMN41389918']		2024-05-14T09:33:00.000Z							Homo sapiens	3	human																					224	224683168	99270450	PRJNA1109295			99.71	1051561	36	lineage4.3	MDR-TB	['tree','input','WHO_mutations_2023','diff','tbprofiler']	tuberculosis: unclassified		Mycobacterium tuberculosis
SAMN05919603	SRR28394123	WGS	FIND, THE FOUNDATION FOR INNOVATIVE NEW DIAGNOSTICS	SRX23998917	Illumina HiSeq 2500	PAIRED	RANDOM	GENOMIC	ILLUMINA	SRS20795486	SRP496567	['SRS20795486','PRJNA343736','SRX23998917','5919603','SAMN05919603','C0002887-9','Peru4082_R1.fastq.gz','SRR28394123','343736','SRP496567','WGS-Peru4082']	2012	2024-03-20T07:59:00.000Z		12 S 77 W	PER	South America	Lima	As reported: patient	Homo sapiens	3	human																					665	665768250	336068813	PRJNA343736			99.55	1897325	54	lineage2.2.1	Sensitive	['standford','tree','input','diff','tbprofiler']	tuberculosis: unclassified		Mycobacterium tuberculosis
SAMN03647656	SRR2100483	WGS	UNIVERSITY OF OXFORD	SRX1095177	Illumina HiSeq 2500	PAIRED	RANDOM	GENOMIC	ILLUMINA	SRS990324	SRP061066	['SRS990324','SRP061066','3647656','282721','PRJNA282721','7ea480d8-743f-4b1f-9a15-33037b646150_R00000039_v2.bam','SRX1095177','C00012886','SAMN03647656','SRR2100483']		2015-07-23T02:06:00.000Z			GBR	Europe										S		S					S	S								312	312863600	203322165	PRJNA282721	CRyPTIC_WHO2021_PMC7612554		99.19	2925890	65	lineage1.1.2	Sensitive	['Menardo_2018','Napier_2020','tbprofiler','Walker_2022','input','Menardo_2021','diff','tree']	tuberculosis: human-adapted	L1.1.2	Mycobacterium tuberculosis
SAMEA7553694	ERR4820327	WGS	PUBLIC HEALTH ENGLAND	ERX4690169	Illumina HiSeq 2500	PAIRED	RANDOM	GENOMIC	ILLUMINA	ERS5310339	ERP124941	['ERP124941','run.23148','PRJEB41201','ERX4690169','22473084','ERR4820327','SAMEA7553694','ERS5310339','sample.23148','experiment.23148','773303','project.PHE-TB']		2021-11-11T01:36:00.000Z			GBR	Europe																										0	488963	344443	PRJEB41201								['input','CRyPTIC_PHE']	tuberculosis: unclassified		Mycobacterium tuberculosis
SAMEA2533497	ERR550821	WGS	FZB	ERX509890	Illumina HiSeq 2500	PAIRED		GENOMIC	ILLUMINA	ERS456899	ERP010814	['ERP010814','3793452','ERX509890','ena-STUDY-FZB-22-06-2015-17:16:39:392-292','PRJEB9680','6956-11_genoscreen_genoscreen_2013-10-31_101bp','ERS456899','6956-11','SAMEA2533497','287903','ERR550821']		2015-06-25T09:08:00.000Z			DEU	Europe										S		S					S	S	S							819	819051218	528454308	PRJEB9680	CRyPTIC_WHO2021_PMC7612554		99.6	1632867	37	lineage4.8	Sensitive	['Napier_2020','diff','tree','input','tbprofiler','Walker_2022','Menardo_2021','Menardo_2018']	tuberculosis: human-adapted	L4.8	Mycobacterium tuberculosis
SAMEA2144967	ERR369690	WGS	SC	ERX342399	Illumina HiSeq 2000	PAIRED	RANDOM	GENOMIC	ILLUMINA	ERS327782	ERP003508	['SAMEA2144967','2414398','M05010464-sc-2013-07-18T13:33:19Z-1657676','Isoniazid_resistant_TB_outbreak_investigation-sc-2013-07-02T11:32:57Z-2688','SC_EXP_10665_8#18','ERR369690','230309','ERS327782','SC_RUN_10665_8#18','PRJEB4239','ERP003508','ERX342399']		2014-03-08T14:03:00.000Z																														460	460655200	212466513	PRJEB4239			99.83	1858535	42	lineage4.6.2.2	HR-TB	['tbprofiler','Menardo_2021','tree','diff','input']	tuberculosis: human-adapted	L4	Mycobacterium tuberculosis
SAMEA1059507	ERR3337557	WGS	WELLCOME SANGER INSTITUTE	ERX3362266	Illumina HiSeq X Ten	PAIRED	RANDOM	GENOMIC	ILLUMINA	ERS2365095	ERP024108	['SC_RUN_25825_1#165','SAMEA1059507','SC_EXP_25825_1#165','11844239','ERP024108','ERX3362266','512657','ERS2365095','a82d8488-be4d-11e7-b52c-3c4a9275d6c8','Mycobacteria_in_non_CF_bronchiectasis_patients-sc-4853','PRJEB21813','ERR3337557']		2019-05-24T21:12:00.000Z																														504	504382582	209707672	PRJEB21813									NTM: avium complex		Mycobacterium avium
SAMEA8742110	ERR8699792	WGS	UNIVERSITY OF CAPE TOWN	ERX8357090	Illumina NovaSeq 6000	PAIRED	RANDOM	GENOMIC	ILLUMINA	ERS6421692	ERP135632	['ERX8357090','ERS6421692','811913','run.29119.1','26335249','ERR8699792','experiment.29119','project.Wellcome_clinical_isolates_site20','sample.29119','SAMEA8742110','ERP135632','PRJEB51043']		2022-03-15T06:36:00.000Z			ZAF	Africa						S				S	S	S	S	S				S		S	S	S	S	S	S	752	752140060	251565608	PRJEB51043	CRyPTIC_reuse_table		99.53	1838632	64	lineage2.2.1	Sensitive	['tree','tbprofiler','CRyPTIC_reuse_table','CRyPTIC_UofCapeTown','input','diff']	tuberculosis: unclassified		Mycobacterium tuberculosis
SAMN13169712	SRR10380063	WGS	NIH / NIAID	SRX7080871	Illumina MiSeq	PAIRED	RANDOM	GENOMIC	ILLUMINA	SRS5596637	SRP227831	['6556','13169712','SRR10380063','SRX7080871','SRP227831','bp0','TB-CPath-Valeriu-IS-1009-DNA201_S220_R1_001.fastq.gz','586859','PRJNA586859','SRS5596637','SAMN13169712']	2017	2019-10-31T13:29:00.000Z		47.0105 N 28.8638 E	MDA	Europe	Chisinau	sputum	Homo sapiens	3	human																					414	414725426	164214294	PRJNA586859								['input','Menardo_2021']	tuberculosis: human-adapted	L2	Mycobacterium tuberculosis
SAMN20525160	SRR15369017	WGS	SCHOOL OF PUBLIC HEALTH, FUDAN UNIVERSITY	SRX11671197	Illumina HiSeq 2000	PAIRED	PCR	GENOMIC	ILLUMINA	SRS9703304	SRP330727	['SRS9703304','20525160','bp0','SRX11671197','2013-Middle-068','SRP330727','SAMN20525160','T48_R1.fastq.gz','SRR15369017','PRJNA751240','751240','T48']	2013	2021-08-08T10:57:00.000Z		30.36 N 120.67 E	CHN	Asia	Zheijiang	sputum	Homo sapiens	3	human																					2091	2091540000	817545333	PRJNA751240			99.55	1878513	64	lineage2.2.1	Sensitive	['timelapse_Zhejiang_CHN','diff','input','tree','tbprofiler']	tuberculosis: unclassified		Mycobacterium tuberculosis
SAMEA1405964	ERR114479	WGS	SC	ERX091914	Illumina HiSeq 2000	PAIRED	RANDOM	GENOMIC	ILLUMINA	ERS083192	ERP000276	['990002','ERS083192','Mycobacterium tuberculosis pilot-sc-2010-07-26','ERX091914','SC_EXP_7480_3#59','PRJEB2221','SC_RUN_7480_3#59','ERR114479','203976','ERP000276','SAMEA1405964','S00007318-sc-2011-12-22T13:23:24Z-1328589']		2014-09-20T20:17:00.000Z																														327	327125000	179810244	PRJEB2221			99.43	3096904	70	lineage4.1.1	Sensitive	['diff','input','tree','tbprofiler']	tuberculosis: unclassified		Mycobacterium tuberculosis
SAMEA1405952	ERR117706	WGS	SC	ERX093980	Illumina HiSeq 2000	PAIRED	RANDOM	GENOMIC	ILLUMINA	ERS083129	ERP000276	['ERR117706','SC_RUN_7554_2#92','S00007280-sc-2011-12-22T13:22:33Z-1328526','203976','PRJEB2221','995147','SC_EXP_7554_2#92','ERP000276','SAMEA1405952','ERS083129','Mycobacterium tuberculosis pilot-sc-2010-07-26','ERX093980']		2014-09-22T11:55:00.000Z																														783	783160400	449116770	PRJEB2221			99.35	1901575	42	lineage1.2.1.1	Sensitive	['tree','tbprofiler','diff','input']	tuberculosis: unclassified		Mycobacterium tuberculosis
SAMEA3558228	['ERR1034695','ERR1213943']	WGS		['ERX1113493','ERX1286156']	Illumina MiSeq	PAIRED		GENOMIC	ILLUMINA	ERS865377		['PRJEB10385','ena-STUDY-LSHTM-04-11-2015-14:45:34:612-88','ena-RUN-LSHTM-25-09-2015-14:04:49:425-120','ena-EXPERIMENT-LSHTM-18-01-2016-18:53:21:074-120','4154524','ERX1113493','ERS865377','ERX1286156','ena-STUDY-LSHTM-18-08-2015-18:02:02:463-104','297845','ena-RUN-LSHTM-18-01-2016-18:53:21:075-120','SAMEA3558228','307681','mtb120','ERP011639','ERR1034695','ERP013054','ena-EXPERIMENT-LSHTM-25-09-2015-14:04:49:425-120','ERR1213943','PRJEB11653']						Asia										S		S						R	S							5406	5406749872	3622828226	['PRJEB10385','PRJEB11653']	Coll_2018							['input','TDR_strain_bank_1','Napier_2020','Coll_2018']	tuberculosis: unclassified		Mycobacterium tuberculosis
SAMEA5164474	ERR4025049	WGS	WELLCOME SANGER INSTITUTE	ERX4026437	HiSeq X Ten	PAIRED	RANDOM	GENOMIC	ILLUMINA	ERS2972196	ERP112727	['626130','ERR4025049','ERS2972196','4cb51162-6414-11e8-bf99-3c4a9275d6c8','14628348','ERX4026437','ERP112727','SC_EXP_28889_1#303','SAMEA5164474','PRJEB30294','The_Genomics_of_Multidrug_Resistant_Tuberculosis_Transmission__NIHR_funded_-sc-5364','SC_RUN_28889_1#303']		2020-04-19T16:55:00.000Z																														300	300831864	71159177	PRJEB30294			99.36	1561065	47	lineage4.1.2.1	Sensitive	['tree','diff','input','tbprofiler']	tuberculosis: unclassified		Mycobacterium tuberculosis
SAMEA12854553	ERR11245563	WGS	SWISS TROPICAL AND PUBLIC HEALTH INSTITUTE	ERX10653767	Illumina NovaSeq 6000	SINGLE	RANDOM	GENOMIC	ILLUMINA	ERS10461442	ERP135175	['ERX10653767','930268','ena-RUN-TAB-17-04-2023-19:57:14:647-7224','8cc6b8bd-130a-4c76-a0b2-3197bafe5cc6','PRJEB50582','34308121','SAMEA12854553','G46031','ERR11245563','ena-EXPERIMENT-TAB-17-04-2023-19:57:14:647-7223','ERP135175','ERS10461442']	2016	2023-07-27T11:29:00.000Z			GEO	Asia		sputum																								485	485747582	156785733	PRJEB50582									tuberculosis: unclassified		Mycobacterium tuberculosis
SAMEA8989222	ERR6336765	WGS	LSHTM	ERX5968442	Illumina NovaSeq 6000	PAIRED	PCR	GENOMIC	ILLUMINA	ERS6671921	ERP130668	['SAMEA8989222','ERX5968442','PRJEB46482','ERP130668','20376820','ERR6336765','ntms2016_ntps_2016_167','ena-EXPERIMENT-LSHTM-20-07-2021-14:55:36:166-79','ena-RUN-LSHTM-20-07-2021-14:55:36:166-79','ena-STUDY-LSHTM-20-07-2021-14:03:43:317-406','ERS6671921','748663']		2021-09-27T04:31:00.000Z																														150	150726780	66306669	PRJEB46482								input	tuberculosis: unclassified		Mycobacterium tuberculosis
SAMN11265287	SRR8791243	AMPLICON	UNIVERSITY OF CALIFORNIA SAN DIEGO	SRX5581118	Illumina MiSeq	PAIRED	PCR	GENOMIC	ILLUMINA	SRS4542699	SRP189570	['SRP189570','PRJNA505787','30070_S16_L001_R1_001.fastq.gz','30070_S16','SAMN11265287','SRX5581118','505787','SRS4542699','SRR8791243','11265287']		2019-03-27T08:42:00.000Z						sputum	Homo sapiens	3	human																					411	411303256	250293346	PRJNA505787									tuberculosis: unclassified		Mycobacterium tuberculosis
SAMEA8718592	ERR8975463	WGS	CTB/NICD	ERX5543696	Illumina HiSeq 4000	PAIRED	RANDOM	GENOMIC	ILLUMINA	ERS6403037	ERP128647	['SAMEA8718592','experiment.14486','ERR8975463','ERP128647','ERS6403037','project.Wellcome_clinical_isolates_site10','773351','sample.14486','26339561','run.14486.1','PRJEB44577','ERX5543696']		2022-03-15T07:29:00.000Z			ZAF	Africa						S				S	S	R	S	S				S		S	S	S	S	S	S	528	528391200	230695023	PRJEB44577	CRyPTIC_reuse_table		99.59	1680812	58	lineage2.2.1	HR-TB	['tree','CRyPTIC_CTB-NICD','tbprofiler','CRyPTIC_reuse_table','diff','input']	tuberculosis: unclassified		Mycobacterium tuberculosis
SAMEA4809102	ERR3797081	WGS	WELLCOME SANGER INSTITUTE	ERX3799048	HiSeq X Ten	PAIRED	RANDOM	GENOMIC	ILLUMINA	ERS2629008	ERP021867	['13789043','ERX3799048','SC_EXP_27059_8#79','ERS2629008','SAMEA4809102','SC_RUN_27059_8#79','ERR3797081','ERP021867','PRJEB19799','556455d4-7dd7-11e8-bf2a-3c4a9275d6c8','Exploring_the_richness_of_Mycobacterium_bovis_strain_diversity-sc-4667','480613']		2020-01-15T13:03:00.000Z			GBR	Europe																										162	162825414	70307401	PRJEB19799								['bovis_GBR','input']	tuberculosis: animal-adapted	La1	Mycobacterium bovis
SAMN30381037	SRR21240154	WGS	STANFORD UNIVERSITY	SRX17249558	NextSeq 500	PAIRED	RANDOM	GENOMIC	ILLUMINA	SRS14814540	SRP394383	['SRX17249558','SRS14814540','30381037','bp0','SAMN30381037','pgy_233','SRR21240154','SRP394383','870648','pgy_233_R1.fastq.gz','PRJNA870648']	2017	2022-08-26T23:42:00.000Z			PRY	South America	Asuncion	sputum	Homo sapiens	3	human																					375	375370598	175126164	PRJNA870648								['input','standford']	tuberculosis: unclassified		Mycobacterium tuberculosis
SAMN41417972	SRR29053055	WGS	FIND, THE FOUNDATION FOR INNOVATIVE NEW DIAGNOSTICS	SRX24578129	Illumina HiSeq 2000	PAIRED	RANDOM	GENOMIC	ILLUMINA	SRS21318113	SRP507535	['SRX24578129','41417972','6B1800_4F26F9E85006','6B1800_4F26F9E85006_IDR1600015315','SRR29053055','1109295','SRP507535','IDR1600015315_R1.fastq.gz','SAMN41417972','PRJNA1109295','SRS21318113']		2024-05-16T10:42:00.000Z			USA	North America			Homo sapiens	3	human																					498	498430450	296907448	PRJNA1109295								WHO_mutations_2023	tuberculosis: unclassified		Mycobacterium tuberculosis
SAMN18648034	SRR14164587	WGS	STANFORD UNIVERSITY	SRX10532739	NextSeq 550	PAIRED	RANDOM	GENOMIC	ILLUMINA	SRS8656012	SRP289688	['ms_152','bp0','671770','18648034','SRR14164587','L-14-4959-S5_R1.fastq.gz','PRJNA671770','SAMN18648034','SRP289688','SRX10532739','L-14-4959-S5','SRS8656012']	2014	2021-04-07T13:36:00.000Z			BRA	South America	Mato Grosso do Sul, Campo Grande	sputum	Homo sapiens	3	human																					768	768517822	304207513	PRJNA671770								['input','standford']	tuberculosis: unclassified		Mycobacterium tuberculosis
SAMEA12853434	ERR11244773	WGS	SWISS TROPICAL AND PUBLIC HEALTH INSTITUTE	ERX10652977	Illumina NovaSeq 6000	SINGLE	RANDOM	GENOMIC	ILLUMINA	ERS10460627	ERP135175	['G45843','ERR11244773','8cc6b8bd-130a-4c76-a0b2-3197bafe5cc6','ena-RUN-TAB-17-04-2023-19:57:14:356-5644','ERP135175','PRJEB50582','ERS10460627','930268','ena-EXPERIMENT-TAB-17-04-2023-19:57:14:356-5643','ERX10652977','SAMEA12853434','34307249']	2016	2023-07-27T09:56:00.000Z			GEO	Asia		sputum																								392	392818189	132572556	PRJEB50582									tuberculosis: unclassified		Mycobacterium tuberculosis
SAMEA4846675	ERR3468636	WGS	WELLCOME SANGER INSTITUTE	ERX3490299	Illumina HiSeq X Ten	PAIRED	RANDOM	GENOMIC	ILLUMINA	ERS2666530	ERP021867	['SAMEA4846675','ERX3490299','ERS2666530','ERR3468636','SC_EXP_26415_2#218','12515233','Exploring_the_richness_of_Mycobacterium_bovis_strain_diversity-sc-4667','ERP021867','SC_RUN_26415_2#218','4d6b4fe2-7498-11e8-bf99-3c4a9275d6c8','PRJEB19799','480613']		2019-08-07T16:17:00.000Z			GBR	Europe																										455	455711960	193274434	PRJEB19799								['input','bovis_GBR']	tuberculosis: animal-adapted	La1	Mycobacterium bovis
SAMN40465803	SRR28351273	WGS	FIND, THE FOUNDATION FOR INNOVATIVE NEW DIAGNOSTICS	SRX23956544	Illumina HiSeq X	PAIRED	RANDOM	GENOMIC	ILLUMINA	SRS20756888	SRP495384	['1087582','PRJNA1087582','SRS20756888','40465803','WGS-TB034010109','SRP495384','SRR28351273','SRX23956544','TB034010109_R1.fastq.gz','TB034010109','SAMN40465803']	2020-01	2024-03-15T05:40:00.000Z			IND	Asia		sputum	Homo sapiens	3	human																					2140	2140138704	949058254	PRJNA1087582			99.48	1725618	47	lineage4.6	HR-TB	['diff','tree','input','tbprofiler']	tuberculosis: unclassified		Mycobacterium tuberculosis
SAMEA4798899	ERR2707184	WGS	INSTITUTE OF TROPICAL MEDICINE	ERX2721463	NextSeq 500	PAIRED	RANDOM	GENOMIC	ILLUMINA	ERS2618819	ERP109980	['ena-STUDY-Institute of tropical medicine-19-07-2018-15:36:50:145-547','ERS2618819','DRC-090702','10199491','SAMEA4798899','ena-EXPERIMENT-Institute of tropical medicine-19-07-2018-15:36:42:897-275','ERR2707184','ena-RUN-Institute of tropical medicine-19-07-2018-15:36:42:897-275','PRJEB27847','494011','ERX2721463','ERP109980']	2009	2018-10-10T07:07:00.000Z		4.4419° S, 15.2663° E	COD	Africa	Kinshasa	sputum	Homo sapiens	3	human																					672	672378497	295383610	PRJEB27847			99.71	1517384	53	lineage4.7	Sensitive	['input','Menardo_2021','tbprofiler','tree','diff','Napier_2020']	tuberculosis: human-adapted	L4.7	Mycobacterium tuberculosis
SAMN19687969	SRR14801788	WGS	SIMON FRASER UNIVERSITY	SRX11134729	NextSeq 500	PAIRED	RANDOM	GENOMIC	ILLUMINA	SRS9198120	SRP323639	['SAMN19687969','SRS9198120','PRJNA736718','SRR14801788','bp0','SRP323639','19687969','TB-222-4414-18_S88','736718','TB-222-4414-18_S88_1.fastq.gz','SRX11134729']	2018	2021-06-13T22:44:00.000Z		47.03278 N 28.89972 E	MDA	Europe			Homo sapiens	3	human																					858	858363372	330254905	PRJNA736718			99.55	1704791	56	lineage2.2.1	MDR-TB	['diff','tree','tbprofiler','input']	tuberculosis: unclassified		Mycobacterium tuberculosis
SAMEA3501114	ERR978810	WGS	FZB	ERX1055671	NextSeq 500	PAIRED		GENOMIC	ILLUMINA	ERS808263	ERP010845	['PRJEB9709','ERS808263','GE0176','ena-STUDY-FZB-25-06-2015-10:04:29:280-31','5818814','ERX1055671','343763','ERR978810','ena-EXPERIMENT-FZB-07-08-2015-18:17:39:117-16','ena-RUN-FZB-07-08-2015-18:17:39:118-16','SAMEA3501114','ERP010845']		2016-09-29T04:40:00.000Z			GRL	North America	East Greenland																									851	851997759	435299723	PRJEB9709			99.52	1318013	43	lineage4.8	Sensitive	['diff','Menardo_2021','input','tbprofiler','tree']	tuberculosis: human-adapted	L4	Mycobacterium tuberculosis
SAMEA7560013	ERR4827577	WGS	IML GAUTING	ERX4697561	NextSeq 500	PAIRED	RANDOM	GENOMIC	ILLUMINA	ERS5316650	ERP124980	['PRJEB41239','project.Central_Asia','ERX4697561','sample.2151','ERS5316650','run.2151','22475578','773307','ERR4827577','ERP124980','experiment.2151','SAMEA7560013']		2021-11-12T01:07:00.000Z																														400	400249217	172844696	PRJEB41239			99.54	1633518	55	lineage2.2.1	MDR-TB	['input','diff','tbprofiler','CRyPTIC_Gauting_CentralAsia','tree']	tuberculosis: unclassified		Mycobacterium tuberculosis
SAMEA112298862	ERR10762398	WGS	FZB	ERX10213198	NextSeq 500	PAIRED		GENOMIC	ILLUMINA	ERS14409685	ERP143890	['ERP143890','32692351','ena-EXPERIMENT-TAB-10-01-2023-07:58:11:600-123126','ena-RUN-TAB-10-01-2023-07:58:11:600-123127','922844','NOR-282','PRJEB58814','ERS14409685','SAMEA112298862','5c0a0331-2284-442c-8b83-562285263163','ERR10762398','ERX10213198']		2023-01-15T08:18:00.000Z			MDA	Europe	Chisinau																									778	778848783	347556244	PRJEB58814			99.43	1693562	56	lineage4.2.1	MDR-TB	['R-RRMDR_2014-15_MDA','tree','tbprofiler','diff','input']	tuberculosis: unclassified		Mycobacterium tuberculosis
SAMN08795066	SRR6896607	WGS	SAN RAFFAELE	SRX3846296	Illumina MiSeq	PAIRED	RANDOM	GENOMIC	ILLUMINA	SRS3090603	SRP128089	['SRS3090603','428596','bp0','SRX3846296','8795066','EF00236514_WGS','EF00236514_S32.gatk.bam','SAMN08795066','PRJNA428596','SRR6896607','SRP128089','EF00236514']		2018-03-27T13:27:00.000Z							Homo sapiens	3	human																					301	301213871	182241594	PRJNA428596								input	tuberculosis: unclassified		Mycobacterium tuberculosis
SAMN09100501	SRR7070353	OTHER	MODMEDMICOXFORD	SRX4001390	Illumina MiSeq	PAIRED		OTHER	ILLUMINA	SRS3283546	SRP076676	['MMMOSRA:7f626e5e-dc6c-48c1-b2a9-a00f03b9fb30','SRX4001390','SRP076676','9100501','SRS3283546','SAMN09100501','MMMOSAM:7f626e5e-dc6c-48c1-b2a9-a00f03b9fb30','302362','SRR7070353','PRJNA302362']	2016	2018-04-26T14:27:00.000Z			GBR	Europe			Homo sapiens	3	human																					310	310553745	188558844	PRJNA302362									tuberculosis: unclassified		Mycobacterium tuberculosis
SAMEA13294020	['ERR9119947','ERR9119946']	WGS		ERX8662993	Illumina HiSeq 2500	PAIRED	RANDOM	GENOMIC	ILLUMINA	ERS10896947		['ERR9119946','ERR9119947','ERX8662993','ERP136047','30299931','sample.6445.56de08a4','experiment.6445.e20bbfd9','run.6445.1.db2eeb8ea48d1065c8f9105ea2376702','run.6445.2.437910acebd9ad12ae3e7a4c1cedcc37','ERS10896947','project.SeqTreat_SwissTPH1','SAMEA13294020','PRJEB51414','862825']																																498	499149526	268321718	PRJEB51414								CRyPTIC_SeqTreat_SwissTPH	tuberculosis: unclassified		Mycobacterium tuberculosis
SAMEA7563053	ERR4830613	WGS	IML GAUTING	ERX4700597	NextSeq 500	PAIRED	RANDOM	GENOMIC	ILLUMINA	ERS5319686	ERP125007	['ERP125007','sample.26565','run.26565','experiment.26565','22478620','PRJEB41266','SAMEA7563053','ERR4830613','ERX4700597','project.Cryptic_5th','773333','ERS5319686']		2021-11-11T10:02:00.000Z			TKM	Asia						S				I	S	R	S	S				R		S	S	S	S	S	R	864	864716999	358368719	PRJEB41266	['Walker_2022','CRyPTIC_reuse_table']		99.5	1737752	58	lineage2.2.1	MDR-TB	['input','CRyPTIC_reuse_table','CRyPTIC_IMLGauting','Walker_2022','tbprofiler','diff','tree']	tuberculosis: unclassified		Mycobacterium tuberculosis
SAMEA115744468	ERR13273370	WGS	UNIVERSITY OF OXFORD, NUFFIELD DEPARTMENT OF MEDIC	ERX12643796	NextSeq 500	PAIRED	RANDOM PCR	GENOMIC	ILLUMINA	ERS20254352	ERP161058	['SAMEA115744468','74d9d178ec25','1124794','ERX12643796','webin-reads-74d9d178ec25','b28b5ff0-515d-42d2-bc0f-19e45ec26bb9','41870436','ERP161058','ERS20254352','PRJEB76547','ERR13273370']	2020	2024-08-08T11:20:00.000Z			DEU	Europe																										778	778250358	349592131	PRJEB76547								CRyPTIC_2024	tuberculosis: unclassified		Mycobacterium tuberculosis
SAMEA3558722	ERR1035189	WGS	LSHTM	ERX1113987	Illumina MiSeq	PAIRED		GENOMIC	ILLUMINA	ERS865871	ERP011639	['mtb614','4155018','297845','ERS865871','ERX1113987','ena-RUN-LSHTM-25-09-2015-14:04:49:460-614','ERR1035189','ena-EXPERIMENT-LSHTM-25-09-2015-14:04:49:460-614','PRJEB10385','ERP011639','SAMEA3558722','ena-STUDY-LSHTM-18-08-2015-18:02:02:463-104']		2015-12-10T04:32:00.000Z			PRT	Europe																										142	142089400	95236894	PRJEB10385			99.49	1034773	24	lineage4.1.1.1	Sensitive	['tree','tbprofiler','diff','Napier_2020','input']	tuberculosis: human-adapted	L4.1.1.1	Mycobacterium tuberculosis
SAMN15403961	SRR12399110	AMPLICON	GENOSCREEN	SRX8897178	NextSeq 500	PAIRED	PCR	GENOMIC	ILLUMINA	SRS7155951	SRP276358	['SRX8897178','bp0','643157','2016-00401','15403961','SRS7155951','SRP276358','SAMN15403961','DRC_Deeplex323','SRR12399110','2016-00401_S21_L001_R1_001.fastq.gz','PRJNA643157']	2016	2020-08-06T09:55:00.000Z			COD	Africa		sputum	Homo sapiens	3	human																					54	54179166	29442483	PRJNA643157									tuberculosis: unclassified		Mycobacterium tuberculosis
SAMN38301842	SRR26865725	WGA	PUBLIC HEALTH INSTITUTE, UNIVERSIDAD VERACRUZANA	SRX22560357	NextSeq 500	PAIRED	RANDOM	GENOMIC	ILLUMINA	SRS19568877	SRP472617	['T17-2_S65_R1.fastq','SAMN38301842','1041872','38301842','T17-2_S65','bp0','S65','PRJNA1041872','SRR26865725','SRX22560357','SRP472617','SRS19568877']	2021	2023-11-17T18:37:00.000Z		19.57105 N 96.83565 W	MEX	North America	Xalapa, Veracruz	pulmonary	Homo sapiens	3	human																					286	286702417	97490361	PRJNA1041872								standford	tuberculosis: unclassified		Mycobacterium tuberculosis
SAMN35339809	SRR24710286	WGS	NIH / NIAID	SRX20488651	NextSeq 500	PAIRED	RANDOM	GENOMIC	ILLUMINA	SRS17799387	SRP439184	['35339809','SAMN35339809','11225','TBPO-430_lib28794_nextseq_n0249_151bp.filtered_2_bwa.1.fastq.gz','SRX20488651','SRP439184','SRS17799387','SRR24710286','975605','bp0','PRJNA975605']	2020	2023-05-23T22:04:00.000Z		48.0196 N 66.9237 E	KAZ	Asia		sputum	Homo sapiens	3	human																					520	520046187	223728657	PRJNA975605			99.56	1684882	57	lineage2.2.1	MDR-TB	['input','tree','diff','tbprofiler']	tuberculosis: unclassified		Mycobacterium tuberculosis
SAMEA14459968	ERR9786150	WGS	INSTITUTE OF TROPICAL MEDICINE	ERX9333426	Illumina HiSeq 2500	PAIRED	RANDOM	GENOMIC	ILLUMINA	ERS12086915	ERP137916	['ERX9333426','844815','28829784','ECF-12-H112','ERS12086915','ena-RUN-TAB-27-05-2022-13:53:26:282-10961','SAMEA14459968','PRJEB53138','ERP137916','ena-EXPERIMENT-TAB-27-05-2022-13:53:26:281-10960','0efe4541-10cd-4d79-a29f-96d29eadb5f3','ERR9786150']	2012	2022-06-25T18:13:00.000Z			GMB	Africa		sputum	Homo sapiens	3	human																					984	984060834	628478155	PRJEB53138			99.78	1071572	60	lineage4.3.4.2	Sensitive	['diff','tree','input','WGS_2011-2014_GMB','tbprofiler']	tuberculosis: unclassified		Mycobacterium tuberculosis
SAMEA1118460	ERR2513279	WGS	PHE	ERX2532489	Illumina HiSeq 2500	PAIRED	RANDOM	GENOMIC	ILLUMINA	ERS2397869	ERP107961	['ERS2397869','SAMEA1118460','project.First_10k_genomes_study_set_4','10122406','sample.5016','ERP107961','493034','ERX2532489','run.5016','ERR2513279','PRJEB25991','experiment.5016']		2021-10-23T16:04:00.000Z			GBR	Europe	England									S		S					S	S								576	576273078	264842275	PRJEB25991	Walker_2022		99.55	1918093	65	lineage4.1.1.3.1	Sensitive	['tree','input','diff','CRyPTIC_PHE','Walker_2022','tbprofiler','Napier_2020']	tuberculosis: human-adapted	L4.1.1.3.1	Mycobacterium tuberculosis
SAMEA2061823	ERR330698	WGS	SC	ERX303627	Illumina HiSeq 2000	PAIRED	RANDOM	GENOMIC	ILLUMINA	ERS234549	ERP000276	['SAMEA2061823','S00017365-sc-2013-04-10T14:02:06Z-1610156','SC_EXP_10050_7#49','ERP000276','203976','ERX303627','SC_RUN_10050_7#49','Mycobacterium tuberculosis pilot-sc-2010-07-26','PRJEB2221','ERR330698','2337746','ERS234549']		2013-08-29T08:20:00.000Z																														456	456329200	259787574	PRJEB2221			99.59	1729902	39	lineage4.8	Sensitive	['tree','diff','input','tbprofiler']	tuberculosis: unclassified		Mycobacterium tuberculosis
SAMN42034893	SRR29539341	WGS	NIAID TB PORTALS PROGRAM	SRX25046793	NextSeq 2000	PAIRED	RANDOM	GENOMIC	ILLUMINA	SRS21743941	SRP515897	['PRJNA1074785','SRR29539341','SRX25046793','SRP515897','42034893','SAMN42034893','1074785','58720','SRS21743941','TBPO-4189_lib57182_nextseq_nz0002_151bp.filtered_2_bwa.1.fastq.gz']	2022	2024-06-25T13:38:00.000Z		48.3794 N 31.1656 E	UKR	Europe		sputum	Homo sapiens	3	human																					628	628866598	216687069	PRJNA1074785									tuberculosis: unclassified		Mycobacterium tuberculosis
SAMEA6461896	ERR3802193	WGS	PUBLIC HEALTH AGENCY OF SWEDEN	ERX3804083	Ion Torrent S5 XL	SINGLE	RANDOM	GENOMIC	ION_TORRENT	ERS4227402	ERP119271	['ERP119271','ERR3802193','SAMEA6461896','PRJEB36121','ena-EXPERIMENT-Public Health Agency of Sweden-09-01-2020-13:49:58:093-37','ena-RUN-Public Health Agency of Sweden-09-01-2020-13:49:58:093-37','ERS4227402','13946375','603935','ena-STUDY-Public Health Agency of Sweden-09-01-2020-13:50:01:253-1791','ERX3804083','SEA201100237']	2011	2020-01-30T14:46:00.000Z			SWE	Europe			Homo sapiens	3	human																					148	148208996	119585611	PRJEB36121									tuberculosis: unclassified		Mycobacterium tuberculosis
SAMEA1707814	ERR230042	WGS	SC	ERX204593	Illumina HiSeq 2000	PAIRED	RANDOM	GENOMIC	ILLUMINA	ERS179982	ERP000276	['S00009463-sc-2012-10-08T11:24:13Z-1493281','SC_EXP_8939_5#25','203976','Mycobacterium tuberculosis pilot-sc-2010-07-26','ERR230042','ERP000276','ERX204593','PRJEB2221','1922547','ERS179982','SAMEA1707814','SC_RUN_8939_5#25']		2013-02-19T03:09:00.000Z																														262	262389200	113565945	PRJEB2221			99.59	2437732	54	lineage4.9	Other	['tbprofiler','diff','input']	tuberculosis: unclassified		Mycobacterium tuberculosis
SAMN13568767	SRR10808843	WGS	RADBOUDUMC	SRX7482562	Illumina HiSeq 4000	PAIRED	PCR	GENOMIC	ILLUMINA	SRS5925439	SRP239172	['TAN-790_1.fastq.gz','SAMN13568767','SRS5925439','TAN-790','PRJNA595834','595834','bp0','SRX7482562','SRR10808843','13568767','SRP239172']	2015	2019-12-31T09:01:00.000Z			PER	South America	Lima	sputum	Homo sapiens	3	human																					408	408525600	175222574	PRJNA595834			99.52	1720855	65	lineage2.2.1	Sensitive	['input','tree','standford','TANDEM','tbprofiler','Menardo_2021','diff']	tuberculosis: human-adapted	L2	Mycobacterium tuberculosis
SAMEA7545629	ERR4812125	WGS	UNIVERSIDAD PERUANA CAYETANO HEREDIA	ERX4682115	Illumina NovaSeq 6000	PAIRED	RANDOM	GENOMIC	ILLUMINA	ERS5302285	ERP124939	['experiment.25662','ERX4682115','PRJEB41199','ERP124939','22465018','project.Peru_Wellcome','sample.25662','run.25662','ERR4812125','SAMEA7545629','ERS5302285','773301']	2018	2021-11-10T06:58:00.000Z			PER	South America						S				S	S	S	S	S				S		S	S	S	S	S	S	770	770189392	266418672	PRJEB41199	['Walker_2022','CRyPTIC_reuse_table']		99.54	1809829	65	lineage4.3.3	Sensitive	['Walker_2022','CRyPTIC_reuse_table','input','CRyPTIC_UPCH','diff','tree','tbprofiler','standford']	tuberculosis: unclassified		Mycobacterium tuberculosis
SAMEA112802187	ERR11068387	WGS	FZB	ERX10515317	NextSeq 2000	PAIRED		GENOMIC	ILLUMINA	ERS14809733	ERP010814	['287903','22004648','33854243','ERR11068387','ERX10515317','ena-STUDY-FZB-22-06-2015-17:16:39:392-292','ena-RUN-TAB-21-03-2023-12:28:22:830-127256','ERS14809733','ena-EXPERIMENT-TAB-21-03-2023-12:28:22:829-127255','PRJEB9680','SAMEA112802187','ERP010814']		2023-07-21T02:05:00.000Z																														560	560283395	206553820	PRJEB9680								input	tuberculosis: unclassified		Mycobacterium tuberculosis
SAMN15718403	SRR12380453	WGS	DIVISION OF GENOMIC MEDICINE AND INNOVATION SUPPORT	SRX8879271	NextSeq 500	SINGLE	RANDOM PCR	GENOMIC	ILLUMINA	SRS7139750	SRP275727	['SAMN15718403','MTBDR180936','SRX8879271','650561','SRP275727','bp0','15718403','PRJNA650561','MTBDR180936_S125_good_1.fastq.gz','SRR12380453','SRS7139750']	2019	2020-08-03T22:10:00.000Z		15.87 N 100.99 E	THA	Asia		sputum	Homo sapiens	3	human																					136	136295032	66548458	PRJNA650561									tuberculosis: unclassified		Mycobacterium tuberculosis
SAMN30543545	SRR21277758	WGS	SCHOOL OF PUBLIC HEALTH, FUDAN UNIVERSITY	SRX17287030	Illumina HiSeq 2500	PAIRED	RANDOM	GENOMIC	ILLUMINA	SRS14851710	SRP394436	['30543545','874331','SAMN30543545','2018454_R1.fastq.gz','SRR21277758','SRS14851710','bp0','SRX17287030','2018454','PRJNA874331','SRP394436']	2018	2022-08-28T01:05:00.000Z			CHN	Asia	Eastern China		Homo sapiens	3	human																					1618	1618402349	620199241	PRJNA874331			99.22	1876884	62	lineage2.2.1	Sensitive	['input','tbprofiler','diff','tree']	tuberculosis: unclassified		Mycobacterium tuberculosis
SAMN09725536	SRR7617693	WGS	AGRESEARCH	SRX4482391	Illumina MiSeq	PAIRED	RANDOM PCR	GENOMIC	ILLUMINA	SRS3606741	SRP155672	['SRS3606741','PRJNA479921','9725536','AgR170432_R2.fastq.gz','479921','SAMN09725536','AgR170432','SRR7617693','SRX4482391','SRP155672']	2017	2018-07-29T22:07:00.000Z			NZL	Oceania	Kumara		Bos taurus	2	bovine																					409	409804162	270612090	PRJNA479921								input	tuberculosis: animal-adapted	La1	Mycobacterium bovis
SAMN15854113	SRR12476241	AMPLICON	IRCCS SAN RAFFAELE SCIENTIFIC INSTITUTE	SRX8970399	Illumina MiniSeq	PAIRED	PCR	GENOMIC	ILLUMINA	SRS7226073	SRP278074	['SRR12476241','Culture_316','SRX8970399','15854113','657967','SRS7226073','PRJNA657967','170','170_S35_L001_R1_001.fastq.gz','SAMN15854113','SRP278074']		2020-08-19T11:09:00.000Z			ERI	Africa		sputum	Homo sapiens	3	human																					141	141059953	56817860	PRJNA657967									tuberculosis: unclassified		Mycobacterium tuberculosis
SAMN21616558	SRR16058213	WGS	PUBLIC HEALTH ONTARIO	SRX12345132	Illumina MiSeq	PAIRED	RANDOM	GENOMIC	ILLUMINA	SRS10317511	SRP338617	['PRJNA766079','SRX12345132','bp0','2018-156','SRS10317511','SRR16058213','SRP338617','21616558','2018-156_R1.fastq.gz','SAMN21616558','766079']	2018	2021-09-24T22:08:00.000Z			CAN	North America	Ontario		Homo sapiens	3	human					S		S					S	S								355	355323175	235560309	PRJNA766079	CRyPTIC_WHO2021_PMC7612554		99.59	653583	38	lineage3	Sensitive	['tbprofiler','diff','Walker_2022','tree','input']	tuberculosis: unclassified		Mycobacterium tuberculosis
SAMN27743963	SRR18897161	WGS	WADSWORTH CENTER	SRX14975597	Illumina MiSeq	PAIRED	RANDOM	GENOMIC	ILLUMINA	SRS12725986	SRP276100	['SRS12725986','bp0','A101','IDR1900029656-01-01_R1.fastq.gz','PRJNA650381','27743963','IDR1900029656-01-01','650381','SAMN27743963','SRR18897161','SRX14975597','SRP276100']	2019	2022-04-22T17:20:00.000Z		40.74095105 N 73.64292075 W	USA	North America	Mineola	sputum	Homo sapiens	3	human																					405	405371126	258536222	PRJNA650381			99.6	975105	52	lineage2.2.1	Pre-XDR-TB	['tree','input','tbprofiler','diff']	tuberculosis: unclassified		Mycobacterium tuberculosis
SAMN28538183	SRR19303859	WGS	NATIONAL INSTITUTE OF INFECTIOUS DISEASES "L. SPALLANZANI"	SRX15364279	Illumina MiSeq	PAIRED	RANDOM	GENOMIC	ILLUMINA	SRS13093668	SRP373287	['SRR19303859','SRS13093668','28538183','SP704_R1.fastq.gz','SRX15364279','SP704','PRJNA834606','SRP373287','834606','SAMN28538183','bp0']	2018	2022-05-19T20:51:00.000Z		41.86 N 12.45 E	ITA	Europe	Rome	sputum	Homo sapiens	3	human																					441	441993600	204124751	PRJNA834606			99.51	1417535	48	lineage4.1.2.1	Sensitive	['input','tbprofiler','tree','diff']	tuberculosis: unclassified		Mycobacterium tuberculosis
SAMEA4040971	['ERR1464049','ERR1464050']	WGS		['ERX1534526','ERX1534527']	NextSeq 500	PAIRED		GENOMIC	ILLUMINA	ERS1212081		['ERR1464050','ERS1212081','ERP014761','ERX1534526','ena-RUN-FZB-20-06-2016-15:56:31:909-162','SAMEA4040971','393955','ena-EXPERIMENT-FZB-20-06-2016-15:56:31:909-161','ERX1534527','ERR1464049','ena-STUDY-FZB-30-03-2016-19:00:00:745-26','PRJEB13214','ena-EXPERIMENT-FZB-20-06-2016-15:56:31:909-162','ena-RUN-FZB-20-06-2016-15:56:31:909-161','7348973','5830-15']																																840	840816121	385139916	PRJEB13214								outbreak_chimera_postsurgery	NTM: avium complex		Mycobacterium intracellulare subsp. chimaera
SAMEA112954315	ERR11267967	WGS	EERA AT ROSLIN INSTITUTE	ERX10675439	NextSeq 550	PAIRED		GENOMIC	ILLUMINA	ERS14949886	ERP146501	['SAMEA112954315','AAA03526NE','ERX10675439','PRJEB61415','ERS14949886','ERR11267967','35191952','2d0e929b-145e-4559-8d67-f4e828cdbcd2','ena-EXPERIMENT-TAB-24-04-2023-11:14:41:195-48226','ena-RUN-TAB-24-04-2023-11:14:41:195-48227','970621','ERP146501']	2012	2023-09-02T06:59:00.000Z		6.044038 N 9.9599 E	CMR	Africa			Bos taurus	3	domestic cattle																					198	198915500	115412302	PRJEB61415			99.53	431278	25	La1.6	Other	['tbprofiler','diff','input','tree']	tuberculosis: animal-adapted	La1	Mycobacterium bovis
SAMEA104447470	ERR2229488	WGS	STATENS SERUM INSTITUT	ERX2282827	NextSeq 500	PAIRED	RANDOM	GENOMIC	ILLUMINA	ERS2065412	ERP022352	['PRJEB20214','ERX2282827','ERR2229488','DKC2-0589','ERP022352','ena-RUN-STATENS SERUM INSTITUT-21-12-2017-12:46:39:841-701','ena-STUDY-STATENS SERUM INSTITUT-03-04-2017-09:47:03:433-394','SAMEA104447470','ERS2065412','388615','8235077','ena-EXPERIMENT-STATENS SERUM INSTITUT-21-12-2017-12:46:39:841-701']	2010	2017-12-22T15:53:00.000Z			DNK	Europe		sputum	Homo sapiens	3	human																					227	227562618	104021399	PRJEB20214			99.36	1105739	33	lineage4.8	Sensitive	['diff','tree','outbreak_1112-15_DNK','tbprofiler','input','Napier_2020']	tuberculosis: human-adapted	L4.8	Mycobacterium tuberculosis
SAMEA7528470	ERR4799885	WGS	FOUNDATION FOR MEDICAL RESEARCH INDIA	ERX4669300	NextSeq 500	PAIRED	RANDOM	GENOMIC	ILLUMINA	ERS5284940	ERP124850	['project.Mumbai','ERX4669300','PRJEB41116','ERP124850','ERS5284940','773292','SAMEA7528470','sample.29788','experiment.29788','22462014','ERR4799885','run.29788']		2021-11-10T02:13:00.000Z			IND	Asia	Mumbai					S	S				R	R	S	R				R			S		R	S		763	763141800	303303495	PRJEB41116	Walker_2022		99.35	1737774	52	lineage2.2.1	Pre-XDR-TB	['tree','tbprofiler','diff','input','Walker_2022','CRyPTIC_IND']	tuberculosis: unclassified		Mycobacterium tuberculosis
SAMN16377051	SRR12781315	WGS	APHP, LARIBOISIERE HOSPITAL	SRX9250820	Illumina MiSeq	PAIRED	size fractionation	GENOMIC	ILLUMINA	SRS7483294	SRP286542	['667507','SRX9250820','bp0','SRR12781315','16377051','SRS7483294','PRJNA667507','McMI-I43','I43','I43_R1_001.fastq.gz','SAMN16377051','SRP286542']	2016	2020-10-06T14:09:00.000Z	atypical Mycobacterium infectious disease	48.87 N 2.33 W	FRA	Europe			Homo sapiens	3	human																					329	329171242	181588040	PRJNA667507									NTM: avium complex		Mycobacterium intracellulare subsp. chimaera
SAMEA3366435	ERR2516235	WGS	GENOSCREEN	ERX2535451	Illumina HiSeq 2500	PAIRED	RANDOM	GENOMIC	ILLUMINA	ERS2400913	ERP107970	['ERR2516235','ERS2400913','project.First_10k_genomes_study_set_7','SAMEA3366435','ERP107970','ERX2535451','run.8834','experiment.8834','493037','10125573','sample.8834','PRJEB25999']		2021-10-23T19:16:00.000Z			BEL	Europe						S	S			S		S		S			S	S					S			616	616946934	319914463	PRJEB25999	Walker_2022		99.52	1765900	41	lineage4.1.2.1	Sensitive	['Walker_2022','CRyPTIC_Genoscreen','Napier_2020','tbprofiler','input','diff','tree']	tuberculosis: human-adapted	L4.1.2.1	Mycobacterium tuberculosis
SAMN21855838	SRR16088241	WGS	NIH / NIAID	SRX12374478	NextSeq 500	PAIRED	RANDOM	GENOMIC	ILLUMINA	SRS10345387	SRP338907	['PRJNA766649','TBPO-1002_lib34394_nextseq_n0281_151bp.filtered_2nd.1.fastq.gz','bp0','SRR16088241','SRS10345387','SAMN21855838','SRP338907','16281','SRX12374478','766649','21855838']	2020	2021-10-16T12:27:00.000Z		41.7151 N 44.8271 E	GEO	Asia	Tbilisi		Homo sapiens	3	human																					519	519199780	211497771	PRJNA766649			99.67	1740623	59	lineage4.8	Sensitive	['diff','tbprofiler','tree','input']	tuberculosis: unclassified		Mycobacterium tuberculosis
SAMEA10030505	ERR7911605	WGS	FZB	ERX7479002	NextSeq 500	PAIRED		GENOMIC	ILLUMINA	ERS7708712	ERP132622	['ERX7479002','24682472','FND-504','SAMEA10030505','ERS7708712','ena-STUDY-FZB-22-10-2021-10:26:06:450-343','794636','ena-RUN-FZB-05-01-2022-10:45:57:326-763','PRJEB48275','ena-EXPERIMENT-FZB-05-01-2022-10:45:57:326-763','ERR7911605','ERP132622']		2022-07-28T01:21:00.000Z			ZAF	Africa						R				S		R	R	R				R					R			534	534286030	225236884	PRJEB48275	Finci_2022		99.56	1682519	57	lineage2.2.2	Pre-XDR-TB	['Finci_2022','diff','tbprofiler','tree','input']	tuberculosis: human-adapted	L2.2.2	Mycobacterium tuberculosis
SAMEA7546495	ERR4812990	WGS	UNIVERSIDAD PERUANA CAYETANO HEREDIA	ERX4682980	Illumina NovaSeq 6000	PAIRED	RANDOM	GENOMIC	ILLUMINA	ERS5303150	ERP124939	['SAMEA7546495','773301','sample.28843','PRJEB41199','ERS5303150','22465889','project.Peru_Wellcome','ERX4682980','ERP124939','experiment.28843','run.28843','ERR4812990']		2021-11-10T08:54:00.000Z			PER	South America																										2	2746992	932363	PRJEB41199								['standford','input','CRyPTIC_UPCH']	tuberculosis: unclassified		Mycobacterium tuberculosis
SAMEA7555142	ERR4821774	WGS	PUBLIC HEALTH ENGLAND	ERX4691616	Illumina HiSeq 2500	PAIRED	RANDOM	GENOMIC	ILLUMINA	ERS5311786	ERP124941	['PRJEB41201','22474536','sample.24595','ERR4821774','773303','experiment.24595','project.PHE-TB','ERP124941','SAMEA7555142','run.24595','ERX4691616','ERS5311786']		2021-11-11T02:29:00.000Z			GBR	Europe										S		S						S								451	451045017	215269055	PRJEB41201	Walker_2022							['CRyPTIC_PHE','Walker_2022','input']	tuberculosis: unclassified		Mycobacterium tuberculosis
SAMEA7563746	ERR4831305	WGS	IML GAUTING	ERX4701289	NextSeq 500	PAIRED	RANDOM	GENOMIC	ILLUMINA	ERS5320378	ERP125016	['experiment.31319','773342','project.Cryptic_8th9th10th11th','run.31319','22479312','ERS5320378','ERP125016','ERX4701289','PRJEB41275','sample.31319','SAMEA7563746','ERR4831305']		2021-11-11T11:06:00.000Z			DEU	Europe						S				S	S	S	S	S				S		S	S	S	S	S	S	731	731375594	305868318	PRJEB41275	['CRyPTIC_reuse_table','Walker_2022']		99.54	1718415	58	lineage4.1.2	Other	['tree','CRyPTIC_reuse_table','tbprofiler','diff','CRyPTIC_Gauting','Walker_2022','input']	tuberculosis: unclassified		Mycobacterium tuberculosis
SAMN21857522	SRR16089686	WGS	WADSWORTH CENTER - NYS DOH	SRX12376057	Illumina MiSeq	PAIRED	RANDOM	GENOMIC	ILLUMINA	SRS10346961	SRP338930	['SRR16089686','SRX12376057','IDR1800016674','766641','21857522','SAMN21857522','SRP338930','IDR1800016674-01-02_S5_L001_R1_001.fastq.gz','SRS10346961','PRJNA766641']	2018	2021-09-27T17:00:00.000Z			USA	North America	New York state		Homo sapiens	3	human					S		S					S	S	R							625	625120070	358827666	PRJNA766641	CRyPTIC_WHO2021_PMC7612554		99.75	1543762	87	lineage4.8	Sensitive	['input','tree','tbprofiler','Walker_2022','diff']	tuberculosis: unclassified		Mycobacterium tuberculosis
SAMN33756516	SRR23862054	WGS	NIH / NIAID	SRX19674641	NextSeq 500	PAIRED	RANDOM	GENOMIC	ILLUMINA	SRS17044893	SRP427259	['PRJNA944654','SRP427259','SRX19674641','bp0','36701','SAMN33756516','TBPO-2003_lib45925_nextseq_ny0015_151bp.filtered_2nd.1.fastq.gz','33756516','SRS17044893','SRR23862054','944654']	2021	2023-03-17T00:36:00.000Z		41.7151 N 44.8271 E	GEO	Asia	Tbilisi	sputum	Homo sapiens	3	human																					671	671246078	224527861	PRJNA944654			99.3	1740133	57	lineage4.2.1	HR-TB	['tbprofiler','input','diff','tree']	tuberculosis: unclassified		Mycobacterium tuberculosis
SAMN04633271	SRR3743368	WGS	BI	SRX1897510	Illumina HiSeq 2000	PAIRED	RANDOM	GENOMIC	ILLUMINA	SRS1540376	SRP075210	['BI_591','PRJNA318002','Mycobacterium tuberculosis Moldova_12716','SRP075210','SAMN04633271','SRR3743368','4633271','SRX1897510','318002','SRS1540376']	2015	2016-07-05T13:27:00.000Z			MDA	Europe		sputum	Homo sapiens	3	human																					201	201260276	45851286	PRJNA318002			98.66	1606105	35	lineage4;lineage2.2.1	Pre-XDR-TB	['tbprofiler','diff','tree','input']	tuberculosis: unclassified		Mycobacterium tuberculosis
SAMEA7527553	ERR4798967	WGS	FOUNDATION FOR MEDICAL RESEARCH INDIA	ERX4668384	NextSeq 500	PAIRED	RANDOM	GENOMIC	ILLUMINA	ERS5284024	ERP124850	['ERR4798967','ERX4668384','SAMEA7527553','sample.27432','22461098','773292','run.27432','project.Mumbai','PRJEB41116','experiment.27432','ERS5284024','ERP124850']		2021-11-10T01:43:00.000Z			IND	Asia	Mumbai					S	S				R		S	S							S		S	S		675	675261600	282111115	PRJEB41116	Walker_2022							['input','Walker_2022','CRyPTIC_IND']	tuberculosis: unclassified		Mycobacterium tuberculosis
SAMN13207920	SRR10397273	WGS	NIH / NIAID	SRX7097354	Illumina MiSeq	PAIRED	RANDOM	GENOMIC	ILLUMINA	SRS5609724	SRP228479	['567','SAMN13207920','SRX7097354','TB-CPath-Shubladze-IS-1032-665_S122_R1_001.fastq.gz','PRJNA587747','SRR10397273','bp0','13207920','SRP228479','SRS5609724','587747']	2015	2019-11-05T17:42:00.000Z		41.7151 N 44.8271 E	GEO	Asia	Tbilisi	sputum	Homo sapiens	3	human																					280	280554074	123636151	PRJNA587747								input	tuberculosis: unclassified		Mycobacterium tuberculosis
SAMEA7157691	['ERR5866165','ERR5866164','ERR5866163']	WGS		['ERX5511959','ERX5511960','ERX5511958']	Illumina HiSeq 2500	PAIRED		GENOMIC	ILLUMINA	ERS4918152		['ena-RUN-Swiss Tropical and Public Health Institute-03-05-2021-19:33:15:202-2629','PRJEB39561','G07904','ERX5511960','ena-EXPERIMENT-Swiss Tropical and Public Health Institute-03-05-2021-19:33:15:202-2629','ena-EXPERIMENT-Swiss Tropical and Public Health Institute-03-05-2021-19:33:15:202-2627','ena-STUDY-Swiss Tropical and Public Health Institute-27-07-2020-11:23:30:592-1894','674180','ena-RUN-Swiss Tropical and Public Health Institute-03-05-2021-19:33:15:202-2627','SRS8943540','ena-EXPERIMENT-Swiss Tropical and Public Health Institute-03-05-2021-19:33:15:202-2628','ERP123095','ERR5866163','ERS4918152','ERX5511958','ERR5866165','19060260','ERR5866164','ERX5511959','SAMEA7157691','ena-RUN-Swiss Tropical and Public Health Institute-03-05-2021-19:33:15:202-2628']					GEO	Asia																										423	424854804	220296633	PRJEB39561			99.23	2011763	60	lineage2.2.1	MDR-TB	['input','R-MDR_GEO','tree','tbprofiler','diff']	tuberculosis: unclassified		Mycobacterium tuberculosis
SAMEA4975725	ERR2843489	WGS	OXFORD UNIVERSITY CLINICAL RESEARCH UNIT	ERX2850214	Illumina HiSeq 2500	PAIRED	RANDOM	GENOMIC	ILLUMINA	ERS2793797	ERP111479	['ERP111479','5815-TB-CPath-Thuong-IS-1026-2187','PRJEB29199','ena-RUN-Oxford University Clinical Research Unit-16-10-2018-09:15:53:945-58','ena-EXPERIMENT-Oxford University Clinical Research Unit-16-10-2018-09:15:53:945-58','508067','ERX2850214','ERR2843489','10514758','ERS2793797','SAMEA4975725','ena-STUDY-Oxford University Clinical Research Unit-16-10-2018-09:16:00:490-15']		2018-12-03T01:19:00.000Z																														225	225045870	101817980	PRJEB29199								input	tuberculosis: unclassified		Mycobacterium tuberculosis
SAMN07998997	SRR6280150	WGS	FUDAN UNIVERSITY	SRX3382565	Illumina HiSeq 2000	PAIRED	size fractionation	GENOMIC	ILLUMINA	SRS2678089	SRP124760	['SRP124760','SRR6280150','SRX3382565','SRS2678089','7998997','SJ20111350','417753','SAMN07998997','SJ_2011_1217.sort.bam','PRJNA417753']	2011	2017-11-10T05:05:00.000Z		31.03 N 121.23 E	CHN	Asia	Shanghai,Songjiang	sputum	Homo sapiens	3	human																					495	495365082	124828528	PRJNA417753			93.76	1754884	55	lineage2.2.1	Sensitive	['input','tbprofiler','Napier_2020','diff','tree']	tuberculosis: human-adapted	L2.2.1	Mycobacterium tuberculosis
SAMEA2534890	ERR552767	WGS	FZB	ERX511836	Illumina MiSeq	PAIRED		GENOMIC	ILLUMINA	ERS458292	ERP005779	['ena-STUDY-FZB-08-05-2014-02:23:48:240-40','PRJEB6273','325612','ERX511836','SAMEA2534890','ERP005779','5243092','14449-13','14449-13_lib1693_miseq_r0098_301bp','ERR552767','ERS458292']		2016-06-16T03:36:00.000Z																														662	662501906	405710988	PRJEB6273			99.73	1281636	81	lineage4.3.1	Sensitive	['input','tbprofiler','tree','diff']	MTBC		Mycobacterium tuberculosis complex sp.
SAMEA6455968	ERR3801373	WGS	INSTITUTE OF TROPICAL MEDICINE	ERX3803263	Illumina HiSeq 2500	PAIRED	RANDOM	GENOMIC	ILLUMINA	ERS4221517	ERP119211	['ERS4221517','ERP119211','ERR3801373','SAMEA6455968','PRJEB36076','ERX3803263','600196','13823972','13-01986','webin-reads-13-01986','ena-STUDY-Institute of tropical medicine-08-01-2020-09:16:49:129-1770']	2013	2020-01-18T21:39:00.000Z			GMB	Africa		sputum	Homo sapiens	3	human																					834	834275187	514104914	PRJEB36076								input	tuberculosis: human-adapted		Mycobacterium africanum
SAMN06010430	SRR28393789	WGS	FIND, THE FOUNDATION FOR INNOVATIVE NEW DIAGNOSTICS	SRX23998563	Illumina HiSeq 2500	PAIRED	RANDOM	GENOMIC	ILLUMINA	SRS20795131	SRP496567	['PRJNA343736','343736','SRS20795131','I0004083-7','SRR28393789','SRX23998563','6010430','WGS-Peru3282','SAMN06010430','Peru3282_R1.fastq.gz','SRP496567']	2012	2024-03-22T06:15:00.000Z		12 S 77 W	PER	South America	Lima	As reported: patient	Homo sapiens	3	human																					155	155378500	77419977	PRJNA343736			99.58	1100243	31	lineage2.2.1	Pre-XDR-TB	['tbprofiler','standford','input','diff','tree']	tuberculosis: unclassified		Mycobacterium tuberculosis
SAMEA115748709	ERR13289561	WGS	UNIVERSITY OF OXFORD, NUFFIELD DEPARTMENT OF MEDIC	ERX12659987	Illumina MiSeq	PAIRED	RANDOM PCR	GENOMIC	ILLUMINA	ERS20264996	ERP161058	['1693b6bd73bd','SAMEA115748709','webin-reads-1693b6bd73bd','ERX12659987','ERS20264996','ERR13289561','b28b5ff0-515d-42d2-bc0f-19e45ec26bb9','ERP161058','PRJEB76547','1124794','41908325']	2017	2024-08-24T02:08:00.000Z			GBR	Europe																										344	344300083	222458543	PRJEB76547								CRyPTIC_2024	tuberculosis: unclassified		Mycobacterium tuberculosis
SAMN25289292	['SRR18149537','SRR17831442']	WGS		['SRX13992557','SRX14297353']	Illumina HiSeq 2500	['PAIRED','SINGLE']	PCR	GENOMIC	ILLUMINA	SRS11831986		['PRJNA800003','SRX14297353','bp0','SRX13992557','C-7_1.fastq.gz','SRR18149537','SRS11831986','C-7','25289292','M.tb-C-7','800003','C-7_2.fastq.gz','SRP356434','SRR17831442','SAMN25289292']					CHN	Asia	Beijing		Homo sapiens	3	human																					3336	3337012200	1038128293	PRJNA800003									tuberculosis: unclassified		Mycobacterium tuberculosis
SAMEA112803128	ERR11043418	WGS	FZB	ERX10490209	NextSeq 500	PAIRED		GENOMIC	ILLUMINA	ERS14810674	ERP010814	['287903','ERX10490209','ERR11043418','ena-RUN-TAB-21-03-2023-10:23:42:729-77782','33855183','ena-STUDY-FZB-22-06-2015-17:16:39:392-292','ena-EXPERIMENT-TAB-21-03-2023-10:23:42:729-77781','SAMEA112803128','11524-10','ERP010814','PRJEB9680','ERS14810674']		2023-07-20T18:45:00.000Z																														796	796029615	363496584	PRJEB9680								input	tuberculosis: unclassified		Mycobacterium tuberculosis
SAMEA1706708	ERR257922	WGS	SC	ERX232511	Illumina Genome Analyzer II	PAIRED	RANDOM	GENOMIC	ILLUMINA	ERS013449	ERP000111	['Epidemiology of tuberculosis-sc-2010-03-19','ERX232511','SC_RUN_5227_7#9','SC_EXP_5227_7#9','PRJEB2057','ERR257922','SAMEA1706708','112738','ERS013449','NLA000301553-sc-2010-07-29-258105','ERP000111','203786']	2003-07	2013-04-13T12:54:00.000Z			NLD	Europe	Amsterdam		Homo sapiens	3	human																					781	781727328	539187739	PRJEB2057								['Napier_2020','input']	tuberculosis: human-adapted	L2.2.1	Mycobacterium tuberculosis
SAMN30543744	SRR21277208	WGS	SCHOOL OF PUBLIC HEALTH, FUDAN UNIVERSITY	SRX17286289	Illumina HiSeq 2500	PAIRED	RANDOM	GENOMIC	ILLUMINA	SRS14850970	SRP394436	['SRP394436','SRR21277208','SRS14850970','30543744','SRX17286289','PRJNA874331','874331','SAMN30543744','JK-0975_R1.fastq.gz','JK-0975','bp0']	2020	2022-08-28T01:07:00.000Z			CHN	Asia	Eastern China		Homo sapiens	3	human																					2141	2141118300	686380634	PRJNA874331								input	tuberculosis: unclassified		Mycobacterium tuberculosis
SAMN12389130	['SRR9851536','SRR9853147']	AMPLICON		['SRX6606150','SRX6607759']	['Illumina MiSeq','MinION']	['PAIRED','SINGLE']	PCR	GENOMIC	['ILLUMINA','OXFORD_NANOPORE']	SRS5170936		['16094987.fastq','HKU16014987','PRJNA557083','bp0','SRR9853147','SRX6606150','SRR9851536','SAMN12389130','557083','SRS5170936','HongKong_9','SRX6607759','SRP216626','12389130','16014987_S22_L001_R1_001.fastq.gz']				22.2511 N 114.1732 E	HKG	Asia		sputum	Homo sapiens	3	human																					95	95389535	77462946	PRJNA557083									tuberculosis: unclassified		Mycobacterium tuberculosis
SAMEA3457763	ERR2517652	WGS	RIVM	ERX2536868	Illumina HiSeq 2500	PAIRED	RANDOM	GENOMIC	ILLUMINA	ERS2402330	ERP107973	['10126989','SAMEA3457763','493040','ERX2536868','ERS2402330','project.First_10k_genomes_study_set_10','PRJEB26002','ERR2517652','experiment.9920','run.9920','sample.9920','ERP107973']		2022-07-23T23:23:00.000Z			NLD	Europe										S		S					S	S	S							910	910174148	499863803	PRJEB26002	Walker_2022		99.18	1797714	47	lineage1.1.2	Sensitive	['Walker_2022','CRyPTIC_RIVM','input','tree','diff','Napier_2020','tbprofiler']	tuberculosis: human-adapted	L1.1.2	Mycobacterium tuberculosis
SAMEA7564200	ERR4831884	WGS	OUCRU-HCMC	ERX4701827	Illumina MiSeq	PAIRED	RANDOM	GENOMIC	ILLUMINA	ERS5320831	ERP125021	['ERS5320831','773347','22479765','sample.32823','ERX4701827','project.CRyPTIC_08_02TB','ERR4831884','PRJEB41280','ERP125021','SAMEA7564200','experiment.32823','run.32823']		2021-11-11T12:02:00.000Z			VNM	Asia						S				S	S	R	S	S				S		S	S	S	S	S	R	364	364487943	178170507	PRJEB41280	['Walker_2022','CRyPTIC_reuse_table']		99.56	1687277	57	lineage2.2.1.1	MDR-TB	['input','CRyPTIC_reuse_table','tree','Walker_2022','CRyPTIC_OUCRU','diff','tbprofiler']	tuberculosis: unclassified		Mycobacterium tuberculosis
SAMEA115750500	ERR13291353	WGS	UNIVERSITY OF OXFORD, NUFFIELD DEPARTMENT OF MEDIC	ERX12661839	Illumina MiSeq	PAIRED	RANDOM PCR	GENOMIC	ILLUMINA	ERS20266787	ERP161058	['PRJEB76547','ERS20266787','41909448','ERR13291353','ERP161058','ERX12661839','SAMEA115750500','1124794','578cf6620313','webin-reads-578cf6620313','b28b5ff0-515d-42d2-bc0f-19e45ec26bb9']	2020	2024-08-10T11:58:00.000Z			USA	North America																										401	401035073	239196497	PRJEB76547								CRyPTIC_2024	tuberculosis: unclassified		Mycobacterium tuberculosis
SAMEA7554524	ERR4821156	WGS	PUBLIC HEALTH ENGLAND	ERX4690998	Illumina HiSeq 2500	PAIRED	RANDOM	GENOMIC	ILLUMINA	ERS5311168	ERP124941	['experiment.23977','SAMEA7554524','ERR4821156','ERP124941','run.23977','project.PHE-TB','ERS5311168','ERX4690998','PRJEB41201','sample.23977','22473918','773303']		2021-11-11T02:00:00.000Z			GBR	Europe										S		S						S								257	257169978	120342514	PRJEB41201	Walker_2022		99.55	2319128	52	lineage4.1.2.1	Sensitive	['diff','tree','Walker_2022','input','CRyPTIC_PHE','tbprofiler']	tuberculosis: unclassified		Mycobacterium tuberculosis
SAMN10961365	SRR8651609	WGS	HUASHAN HOSPITAL, FUDAN UNIVERSITY	SRX5449321	HiSeq X Ten	PAIRED	PCR	GENOMIC	ILLUMINA	SRS4425912	SRP187237	['SRX5449321','SRR8651609','16-2174_1.fastq.gz','PRJNA522942','SRP187237','10961365','SRS4425912','16-2174','522942','SAMN10961365']	2016	2019-03-01T18:51:00.000Z		27.92 N 120.67 E	CHN	Asia	Wenzhou	sputum	Homo sapiens	3	human																					1693	1693421889	785861559	PRJNA522942			99.14	1779620	57	lineage2.2.1	Pre-XDR-TB	['tbprofiler','Menardo_2021','input','tree','Napier_2020','diff']	tuberculosis: human-adapted	L2.2.1	Mycobacterium tuberculosis
SAMEA1118512	ERR2513331	WGS	PHE	ERX2532541	Illumina HiSeq 2500	PAIRED	RANDOM	GENOMIC	ILLUMINA	ERS2397921	ERP107961	['ERP107961','PRJEB25991','experiment.5082','sample.5082','ERS2397921','493034','run.5082','SAMEA1118512','project.First_10k_genomes_study_set_4','10122458','ERX2532541','ERR2513331']		2021-10-23T16:05:00.000Z			GBR	Europe	England									S		S					S	S								480	480472638	224209071	PRJEB25991	Walker_2022		99.51	1904969	65	lineage3	Sensitive	['Walker_2022','Napier_2020','tree','tbprofiler','CRyPTIC_PHE','input','diff']	tuberculosis: human-adapted	L3	Mycobacterium tuberculosis
SAMEA115749619	ERR13290467	WGS	UNIVERSITY OF OXFORD, NUFFIELD DEPARTMENT OF MEDIC	ERX12660953	Illumina HiSeq 2000	PAIRED	RANDOM PCR	GENOMIC	ILLUMINA	ERS20265906	ERP161058	['ERS20265906','41892034','b28b5ff0-515d-42d2-bc0f-19e45ec26bb9','ERX12660953','webin-reads-ac2a125e8242','ac2a125e8242','1124794','PRJEB76547','ERR13290467','ERP161058','SAMEA115749619']	2018				SWE	Europe																										0	0	0	PRJEB76547								CRyPTIC_2024	tuberculosis: unclassified		Mycobacterium tuberculosis
SAMN37848425	SRR26399628	WGS	UNIVERSITY OF MELBOURNE/ THE PETER DOHERTY INSTITUTE FOR INFECTION AND IMMUNITY	SRX22105363	Illumina HiSeq 4000	PAIRED	RANDOM	GENOMIC	ILLUMINA	SRS19170444	SRP466602	['SRP466602','SRR26399628','SAMN37848425','SRX22105363','37848425','SRS19170444','bp0','Sample_506_1.fastq.gz','PRJNA1028637','Sample_506','1028637']		2023-10-16T19:05:00.000Z		10.8231 N 106.6297 E	VNM	Asia	Ho Chi Minh City	sputum	Homo sapiens	3	human																					459	459189300	196375056	PRJNA1028637			99.31	1654888	55	lineage1.1.1.1	Sensitive	['diff','tbprofiler','input','tree']	tuberculosis: unclassified		Mycobacterium tuberculosis
SAMEA7562695	ERR4830255	WGS	OUCRU-HCMC	ERX4700239	Illumina MiSeq	PAIRED	RANDOM	GENOMIC	ILLUMINA	ERS5319328	ERP124988	['run.15731','experiment.15731','PRJEB41247','773314','ERP124988','22478262','sample.15731','ERX4700239','ERR4830255','ERS5319328','project.CRyPTIC_08_02TBextension','SAMEA7562695']		2021-11-11T09:09:00.000Z			VNM	Asia						S				S	I	S	S	S				S		S	S	S	S	S	S	934	934101328	504466704	PRJEB41247	['CRyPTIC_reuse_table','Walker_2022']							['CRyPTIC_OUCRU','input','CRyPTIC_reuse_table','Walker_2022']	tuberculosis: unclassified		Mycobacterium tuberculosis
SAMN40465867	SRR28351470	WGS	FIND, THE FOUNDATION FOR INNOVATIVE NEW DIAGNOSTICS	SRX23956684	Illumina HiSeq X	PAIRED	RANDOM	GENOMIC	ILLUMINA	SRS20757028	SRP495384	['TB034010193','SRX23956684','SRS20757028','SRR28351470','SAMN40465867','SRP495384','TB034010193_R1.fastq.gz','WGS-TB034010193','40465867','1087582','PRJNA1087582']	2020-03	2024-03-15T05:40:00.000Z			IND	Asia		sputum	Homo sapiens	3	human																					1186	1186480990	510682945	PRJNA1087582			99.75	1701374	51	lineage2.2.1	Pre-XDR-TB	['input','tbprofiler','diff','tree']	tuberculosis: unclassified		Mycobacterium tuberculosis
SAMEA112624896	ERR10869439	WGS	LATVIAN BIOMEDICAL RESEARCH AND STUDY CENTRE	ERX10314175	Illumina MiSeq	PAIRED	RANDOM	GENOMIC	ILLUMINA	ERS14616877	ERP144868	['ERS14616877','ERP144868','ERR10869439','ERX10314175','webin-reads-LVR3470','SAMEA112624896','LVR3470','PRJEB59824','933877','55966a77-1279-4aa1-a4c6-9542cf9f0e35','33283606']	2014	2023-02-15T14:04:00.000Z			LVA	Europe			Homo sapiens	3	human																					480	480869182	311230590	PRJEB59824			99.72	933142	58	lineage4.3.3	MDR-TB	['diff','input','tbprofiler','tree']	tuberculosis: unclassified		Mycobacterium tuberculosis
SAMN26038096	SRR18213847	WGS	MODMEDMICOXFORD	SRX14360337	Illumina HiSeq 2500	PAIRED	RANDOM	GENOMIC	ILLUMINA	SRS12173859	SRP076676	['SRP076676','MMMOSAM:2da04c3e-6057-46cf-8bbb-4e96a8d6e735','26038096','SRX14360337','302362','SRR18213847','PRJNA302362','SRS12173859','SAMN26038096','MMMOSRA:2da04c3e-6057-46cf-8bbb-4e96a8d6e735']	2012	2022-03-03T13:58:00.000Z			GBR	Europe	Birmingham		Homo sapiens	3	human																					342	342627400	233875491	PRJNA302362			99.43	1826925	40	lineage3	HR-TB	['diff','tree','input','tbprofiler']	tuberculosis: unclassified		Mycobacterium tuberculosis
SAMEA7561219	ERR4828781	WGS	SAN RAFFAELE SCIENTIFIC INSTITUTE	ERX4698765	Illumina HiSeq 2500	PAIRED	RANDOM	GENOMIC	ILLUMINA	ERS5317854	ERP124983	['773309','SAMEA7561219','ERS5317854','project.Italy','sample.13224','ERX4698765','ERP124983','22476788','PRJEB41242','run.13224','experiment.13224','ERR4828781']		2021-11-11T06:53:00.000Z										S				S	S	R	S	S				S		S	S	S	S	S	S	276	276915538	131150944	PRJEB41242	CRyPTIC_reuse_table		99.29	2227989	47	lineage2.2.1	MDR-TB	['input','tbprofiler','CRyPTIC_SanRaffaele','tree','diff','CRyPTIC_reuse_table']	tuberculosis: unclassified		Mycobacterium tuberculosis
SAMN40566257	SRR28409708	WGS	WADSWORTH CENTER	SRX24013910	Illumina MiSeq	PAIRED	RANDOM	GENOMIC	ILLUMINA	SRS20809039	SRP338930	['IDR1800016311-01-01.R1.fastq.gz','SRP338930','SRR28409708','PRJNA766641','SRS20809039','IDR1800016311-01-01','766641','SAMN40566257','40566257','SRX24013910']	2018	2024-03-21T15:47:00.000Z			USA	North America	New York state	cerebrospinal fluid	Homo sapiens	3	human																					589	589919264	342256041	PRJNA766641			99.67	1575822	89	lineage4.5	Sensitive	['tree','diff','input','tbprofiler']	tuberculosis: unclassified		Mycobacterium tuberculosis
SAMN03648461	SRR2101214	WGS	UNIVERSITY OF OXFORD	SRX1095908	Illumina HiSeq 2500	PAIRED	RANDOM	GENOMIC	ILLUMINA	SRS990612	SRP061066	['PRJNA282721','SRP061066','92ff82f3-e6b8-4acd-ae6a-07bedd0e8b52_R00000039_v3.bam','SRX1095908','SRS990612','282721','3648461','SRR2101214','C00017948','SAMN03648461']		2015-07-23T13:22:00.000Z			GBR	Europe										S		S					S	S								416	416086200	283373694	PRJNA282721	CRyPTIC_WHO2021_PMC7612554		99.43	1883335	42	lineage3	Sensitive	['tree','diff','Napier_2020','Walker_2022','input','Menardo_2018','tbprofiler','Menardo_2021']	tuberculosis: human-adapted	L3	Mycobacterium tuberculosis
SAMN06221145	SRR5182090	WGS	SAN DIEGO STATE UNIVERSITY	SRX2498197	PacBio RS	SINGLE		GENOMIC	PACBIO_SMRT	SRS1925050	SRP096895	['1-0142','6221145','SAMN06221145','SRP096895','SRS1925050','SRX2498197','SRR5182090','m111215_051243_42152_c100246442556600000315050904111271_s2_p0.bas.h5','PRJNA353873','353873']	2007	2017-01-17T14:05:00.000Z		19.02 N 72.83 E	IND	Asia		sputum	Homo sapiens	3	human																					120	120851388	532160247	PRJNA353873									tuberculosis: unclassified		Mycobacterium tuberculosis
SAMEA7549974	ERR4816612	WGS	PUBLIC HEALTH ENGLAND	ERX4686454	Illumina HiSeq 2500	PAIRED	RANDOM	GENOMIC	ILLUMINA	ERS5306624	ERP124941	['sample.19432','SAMEA7549974','project.PHE-TB','773303','PRJEB41201','22469369','run.19432','ERP124941','experiment.19432','ERX4686454','ERS5306624','ERR4816612']		2021-11-10T16:23:00.000Z			GBR	Europe										S		S						S								223	223348824	105226882	PRJEB41201	Walker_2022		98.87	1907025	43	lineage4.6.1.1	Other	['tree','tbprofiler','Walker_2022','diff','CRyPTIC_PHE','input']	tuberculosis: unclassified		Mycobacterium tuberculosis
SAMN21616219	SRR16058672	WGS	PUBLIC HEALTH ONTARIO	SRX12345191	Illumina MiSeq	PAIRED	RANDOM	GENOMIC	ILLUMINA	SRS10317571	SRP338617	['PRJNA766079','766079','2007-427','bp0','SRS10317571','SRR16058672','SRP338617','SAMN21616219','21616219','2007-427_R1.fastq.gz','SRX12345191']	2007	2021-09-24T22:06:00.000Z			CAN	North America	Ontario		Homo sapiens	3	human					S		S					S	S								576	576873709	353703787	PRJNA766079	CRyPTIC_WHO2021_PMC7612554							['Walker_2022','input']	tuberculosis: unclassified		Mycobacterium tuberculosis
SAMEA112181332	ERR10610057	WGS	UNIVERSITY OF ANTWERP	ERX10082407	Illumina HiSeq 2500	PAIRED	RANDOM PCR	GENOMIC	ILLUMINA	ERS14291172	ERP142932	['ERX10082407','32068729','SAMEA112181332','ERP142932','907686','ena-EXPERIMENT-TAB-05-12-2022-05:55:53:607-35370','ena-RUN-TAB-05-12-2022-05:55:53:607-35371','EC373-435','aae09883-fd24-4fcc-881e-56543f55ec3d','ERR10610057','PRJEB57919','ERS14291172']	2013	2022-12-07T16:44:00.000Z			ZAF	Africa		sputum	Homo sapiens	3	human																					679	679310948	355419406	PRJEB57919			99.54	841284	28	lineage2.2.2	Pre-XDR-TB	['input','tree','tbprofiler','diff']	tuberculosis: unclassified		Mycobacterium tuberculosis
SAMN12565894	SRR11349204	WGS	UNIVERSITY COLLEGE LONDON	SRX7951052	NextSeq 500	PAIRED	RANDOM	GENOMIC	ILLUMINA	SRS5271253	SRP218410	['PRJNA559528','SRS5271253','559528','KR_F1067B_R1.fastq.gz','12565894','SRR11349204','KR_F1067B','SRP218410','SRX7951052','SAMN12565894']	2015	2020-03-19T08:15:00.000Z		29.88 S 30.99 E	ZAF	Africa	Durban	sputum	Homo sapiens	3	human																					1538	1538456229	733296382	PRJNA559528								['Nimmo_2024','input']	tuberculosis: human-adapted	L2	Mycobacterium tuberculosis
SAMN28537957	SRR19303787	WGS	NATIONAL INSTITUTE OF INFECTIOUS DISEASES "L. SPALLANZANI"	SRX15364351	Illumina MiSeq	PAIRED	RANDOM	GENOMIC	ILLUMINA	SRS13093739	SRP373287	['SRR19303787','SP1198_R1.fastq.gz','834606','SRX15364351','SRS13093739','28537957','SAMN28537957','SP1198','bp0','PRJNA834606','SRP373287']	2019	2022-05-19T20:48:00.000Z		41.86 N 12.45 E	ITA	Europe	Rome	sputum	Homo sapiens	3	human																					450	450912144	213598140	PRJNA834606			94.22	1297551	44	lineage2.2.1	Sensitive	['tree','diff','tbprofiler','input']	tuberculosis: unclassified		Mycobacterium tuberculosis
SAMEA3316434	ERR2516114	WGS	FISABIO	ERX2535330	Illumina MiSeq	PAIRED	RANDOM	GENOMIC	ILLUMINA	ERS2400792	ERP107969	['experiment.8672','project.First_10k_genomes_study_set_6','run.8672','493036','sample.8672','ERS2400792','ERP107969','10125452','ERX2535330','SAMEA3316434','PRJEB25998','ERR2516114']		2021-10-23T19:13:00.000Z			ESP	Europe										S		S					S	S	S							666	666145026	245750486	PRJEB25998	Walker_2022		99.65	1770064	50	lineage4.8	Sensitive	['CRyPTIC_FISABIO_10K_set6','diff','Walker_2022','tbprofiler','input','tree','Napier_2020']	tuberculosis: human-adapted	L4.8	Mycobacterium tuberculosis
SAMN18118124	SRR13837566	WGS	UNIVERISTY OF ANTWERP	SRX10215955	Illumina HiSeq 2500	PAIRED		GENOMIC	ILLUMINA	SRS8360717	SRP308980	['PRJNA706121','706121','SRX10215955','SRS8360717','STUDYCOV20-FASTA25-MCOV20-CONTMavi-CPER4-SEED1255414863.R1.fastq.gz','SRR13837566','SRP308980','COV20-FASTA25-MCOV20-CONTMavi-CPER4-SEED1255414863','bp0','18118124','SAMN18118124','ID1255414863']	2021	2021-03-03T03:50:00.000Z						simulated/in silico																								91	91906200	48497347	PRJNA706121								['laboratory_synthetic','input','denylist']	tuberculosis: human-adapted	L4	Mycobacterium tuberculosis	H37Rv
SAMEA7563247	ERR4830807	WGS	SAN RAFFAELE SCIENTIFIC INSTITUTE	ERX4700791	NextSeq 500	PAIRED	RANDOM	GENOMIC	ILLUMINA	ERS5319880	ERP125010	['run.26784','project.Ethiopia','ERR4830807','PRJEB41269','ERP125010','sample.26784','22478814','ERX4700791','experiment.26784','ERS5319880','773336','SAMEA7563247']		2021-11-11T10:02:00.000Z			ETH	Africa						S				S	S	S	S	S				S		S	S	S	S	S	S	280	280966394	120258850	PRJEB41269	['Walker_2022','CRyPTIC_reuse_table']		99.53	1605610	52	lineage4.2.2.2	Sensitive	['CRyPTIC_SanRaffaele_Ethiopia','tbprofiler','Walker_2022','tree','diff','input','CRyPTIC_reuse_table']	tuberculosis: unclassified		Mycobacterium tuberculosis
SAMEA13188776	ERR9030350	WGS	EMBL-EBI	ERX8573760	MinION	SINGLE		GENOMIC	OXFORD_NANOPORE	ERS10792313	ERP133548	['webin-reads-R21770-nanopore','R21770','SAMEA13188776','ERR9030350','26438521','PRJEB49093','ERS10792313','aba2460d-cbbc-403e-8d67-643455ee5012','812845','ERP133548','ERX8573760']	2013	2022-03-17T00:48:00.000Z			ZAF	Africa		sputum	Homo sapiens	3	human																					498	498999571	432322920	PRJEB49093									tuberculosis: unclassified		Mycobacterium tuberculosis
SAMN05577251	SRR4034177	WGS	HARVARD MEDICAL SCHOOL	SRX2025476	Illumina HiSeq 2000	PAIRED	RANDOM	GENOMIC	ILLUMINA	SRS1619905	SRP082185	['SRR4034177','SAMN05577251','P38-Liver-C3','SRS1619905','323744','785-LIVC3_2.fastq.gz','5577251','SRX2025476','SRP082185','PRJNA323744']	2013-11	2016-08-16T02:02:00.000Z		29.6483 S 30.3318 E	ZAF	Africa	Kwazulu-Natal	necropsy (morgue)	Homo sapiens	3	human																					136	136478068	92378946	PRJNA323744								['Napier_2020','input','denylist','intrapatient_ZAF']	tuberculosis: human-adapted	L4.3.2.1	Mycobacterium tuberculosis
SAMN06091785	SRR5065372	WGS	UNIVERSITY OF MELBOURNE	SRX2385739	Illumina HiSeq 2500	PAIRED	RANDOM	GENOMIC	ILLUMINA	SRS1827805	SRP094134	['SRX2385739','SRR5065372','355614','bp0','SRS1827805','PRJNA355614','02MTB2070_S133_L002_2.fastq.gz','HCMC0088','6091785','SAMN06091785','SRP094134']	2011-04	2016-11-30T22:51:00.000Z		10.82 N 106.63 E	VNM	Asia	Ho Chi Minh City	sputum	Homo sapiens	3	human																					496	496455648	241158092	PRJNA355614								['Napier_2020','Menardo_2021','input']	tuberculosis: human-adapted	L2.2.1	Mycobacterium tuberculosis
SAMN05001057	SRR3544741	WGS	BI	SRX1774806	Illumina HiSeq 2000	PAIRED	RANDOM	GENOMIC	ILLUMINA	SRS1446254	SRP075210	['SRR3544741','SRX1774806','5001057','PRJNA318002','SAMN05001057','Mycobacterium tuberculosis G-018I_2','SRS1446254','318002','BI_35','SRP075210']	2015	2016-05-19T09:31:00.000Z			GEO	Asia		sputum	Homo sapiens	3	human																					3138	3138326136	902470814	PRJNA318002			99.37	1394482	29	lineage2.2.1	Pre-XDR-TB	['tree','tbprofiler','diff','Nimmo_2024','input']	tuberculosis: human-adapted	L2	Mycobacterium tuberculosis
SAMN43783749	SRR30679850	WGS	QMRL	SRX26098342	Illumina MiniSeq	PAIRED	RANDOM	GENOMIC	ILLUMINA	SRS22664273	SRP532987	['43783749','15MT08951_R1.fastq.gz','bp0','SRS22664273','SRX26098342','SRR30679850','SRP532987','1161723','15MT08951','PRJNA1161723','SAMN43783749']		2024-09-16T19:35:00.000Z			AUS	Oceania			Homo sapiens	3	human																					580	580178322	247025014	PRJNA1161723									tuberculosis: unclassified		Mycobacterium tuberculosis
SAMN36834747	SRR25515646	WGS	SHANDONG PROVINCIAL HOSPITAL	SRX21246253	Illumina HiSeq 4000	PAIRED	RANDOM	GENOMIC	ILLUMINA	SRS18500532	SRP453313	['T1865.IS300_Clean.1.fastq.gz','SRX21246253','SRR25515646','PRJNA1002108','SAMN36834747','SRP453313','T1865','bp0','1002108','36834747','SRS18500532']	2017	2023-08-04T04:43:00.000Z		36.40 N 117.00 E	CHN	Asia	Shandong	As reported: phlegm	Homo sapiens	3	human																					1139	1139265300	460685467	PRJNA1002108			99.56	1873441	65	lineage2.2.1	Sensitive	['tree','diff','tbprofiler','input']	tuberculosis: human-adapted	L4	Mycobacterium tuberculosis	H37Rv
SAMEA7553123	ERR4819757	WGS	PUBLIC HEALTH ENGLAND	ERX4689599	Illumina HiSeq 2500	PAIRED	RANDOM	GENOMIC	ILLUMINA	ERS5309769	ERP124941	['PRJEB41201','ERX4689599','773303','SAMEA7553123','project.PHE-TB','ERS5309769','ERP124941','22472514','ERR4819757','experiment.22578','run.22578','sample.22578']		2021-11-10T22:23:00.000Z			GBR	Europe						S	S			S	S	R	S	S				S					S	S		421	421306286	179913385	PRJEB41201	Walker_2022		99.34	1874405	41	lineage4.2.1.1	HR-TB	['Walker_2022','input','tbprofiler','CRyPTIC_PHE','tree','diff']	tuberculosis: unclassified		Mycobacterium tuberculosis
SAMN30949094	SRR21690114	WGS	RIVM	SRX17688091	Illumina NovaSeq 6000	PAIRED	RANDOM	GENOMIC	ILLUMINA	SRS15219479	SRP399356	['RIVM0410','882748','SRR21690114','SAMN30949094','bp0','SRP399356','30949094','SRX17688091','SRS15219479','RIVM0410.bam','PRJNA882748']	2019	2022-09-23T18:05:00.000Z			NLD	Europe		sputum	Homo sapiens	3	human																					1635	1635524989	142313519	PRJNA882748								input	tuberculosis: unclassified		Mycobacterium tuberculosis
SAMN09725338	SRR7617775	WGS	AGRESEARCH	SRX4482309	Illumina MiSeq	PAIRED	RANDOM PCR	GENOMIC	ILLUMINA	SRS3606659	SRP155672	['SRX4482309','SRP155672','SRS3606659','AgR1606616_R2.fastq.gz','9725338','SAMN09725338','479921','PRJNA479921','AgR1606616','SRR7617775']	2016	2018-07-29T22:09:00.000Z			NZL	Oceania			Mustela sp.	2	ferret																					437	437048990	278457242	PRJNA479921			99.42	1228122	66	La1.8.1	Other	['input','tbprofiler','tree','diff']	tuberculosis: animal-adapted	La1	Mycobacterium bovis
SAMN21879903	SRR16096993	WGS	WADSWORTH CENTER - NYS DOH	SRX12383105	Illumina MiSeq	PAIRED	RANDOM	GENOMIC	ILLUMINA	SRS10353480	SRP338930	['IDR1800029476','SRS10353480','PRJNA766641','SRR16096993','766641','SRX12383105','21879903','SAMN21879903','IDR1800029476-01-02_S8_L001_R1_001.fastq.gz','SRP338930']	2018	2021-09-28T11:23:00.000Z			USA	North America	New York state		Homo sapiens	3	human					S		S					S	S	S							715	715554982	441452940	PRJNA766641	CRyPTIC_WHO2021_PMC7612554		99.58	1434283	78	lineage3	Sensitive	['Walker_2022','diff','tree','tbprofiler','input']	tuberculosis: unclassified		Mycobacterium tuberculosis
SAMEA112804406	ERR11050154	WGS	FZB	ERX10496944	NextSeq 500	PAIRED		GENOMIC	ILLUMINA	ERS14811952	ERP010814	['PRJEB9680','ena-EXPERIMENT-TAB-21-03-2023-10:57:59:795-106567','ena-STUDY-FZB-22-06-2015-17:16:39:392-292','287903','ERS14811952','2054-11','33856461','ERP010814','ERX10496944','SAMEA112804406','ERR11050154','ena-RUN-TAB-21-03-2023-10:57:59:795-106568']		2023-07-20T22:00:00.000Z																														699	699012460	322778221	PRJEB9680			99.69	1545404	53	lineage4.3.3	MDR-TB	['tbprofiler','tree','diff','input']	tuberculosis: unclassified		Mycobacterium tuberculosis
SAMN21879911	SRR16096984	WGS	WADSWORTH CENTER - NYS DOH	SRX12383114	Illumina MiSeq	PAIRED	RANDOM	GENOMIC	ILLUMINA	SRS10353489	SRP338930	['IDR1800031203','SRX12383114','SAMN21879911','766641','SRP338930','21879911','SRS10353489','IDR1800031203-01-01_S9_L001_R1_001.fastq.gz','SRR16096984','PRJNA766641']	2018	2021-09-28T11:21:00.000Z			USA	North America	New York state		Homo sapiens	3	human		S			S	S	R	S				S	S	R				S			474	474306212	291899461	PRJNA766641	CRyPTIC_WHO2021_PMC7612554		99.61	1335452	71	lineage3	HR-TB	['Walker_2022','tbprofiler','diff','tree','input']	tuberculosis: unclassified		Mycobacterium tuberculosis
SAMN02934295	SRR1524011	ChIP-Seq	ISB	SRX660776	Illumina Genome Analyzer IIx	SINGLE	ChIP	GENOMIC	ILLUMINA	SRS665761	SRP044777	['Rv0894_B259','SRX660776','SRP044777','SAMN02934295','SRR1524011','Chipseq_Rv0894_B259','29_7_62NPNAAXX_020711_ChIP_259_MTB_Rv0894_TETR_Genome_sorted.bam','PRJNA255984','255984','2934295','SRS665761']	2014	2014-08-15T18:55:00.000Z		47.6097 N 122.3331 W	USA	North America	Washington,Seattle		Homo sapiens	3	human																					1644	1644045240	673751822	PRJNA255984									tuberculosis: human-adapted	L4	Mycobacterium tuberculosis	H37Rv
SAMEA14455999	ERR9792784	WGS	PUBLIC HEALTH AGENCY OF SWEDEN	ERX9340245	Ion Torrent S5 XL	SINGLE	RANDOM	GENOMIC	ION_TORRENT	ERS12080285	ERP137927	['ERP137927','ena-EXPERIMENT-TAB-30-05-2022-11:16:51:154-11502','SEA201600273','5f7a55da-d931-4f74-852e-16ca825d27df','SAMEA14455999','ERX9340245','28800771','ena-RUN-TAB-30-05-2022-11:16:51:154-11503','844817','PRJEB53147','ERR9792784','ERS12080285']	2016	2022-06-26T09:44:00.000Z			SWE	Europe			Homo sapiens	3	human																					356	356155704	279528074	PRJEB53147									tuberculosis: unclassified		Mycobacterium tuberculosis
SAMN09758860	SRR7800485	WGS	NATIONAL JEWISH HEALTH	SRX4652409	Illumina MiSeq	PAIRED	RANDOM	GENOMIC	ILLUMINA	SRS3750246	SRP159996	['SRS3750246','SRP159996','PRJNA319839','9758860','319839','CF00002-00072.MAV.trimmed-pair2.fastq.gz','SRR7800485','CF00002-00072.MAV','SRX4652409','SAMN09758860']	2016	2018-09-06T22:13:00.000Z			USA	North America	CO	sputum	Homo sapiens	3	human																					306	306516221	165045132	PRJNA319839									NTM: avium complex		Mycobacterium avium subsp. hominissuis
SAMN13066739	SRR10315553	WGS	UNIVERSITY COLLEGE LONDON	SRX7026715	NextSeq 500	PAIRED	RANDOM	GENOMIC	ILLUMINA	SRS5547178	SRP218410	['13066739','15_R00463','SRS5547178','SAMN13066739','SRP218410','SRR10315553','559528','SRX7026715','15_R00463_R1.fastq.gz','PRJNA559528']	2017	2019-10-21T15:03:00.000Z		29.88 S 30.99 E	ZAF	Africa	Durban	sputum	Homo sapiens	3	human																					1155	1155768496	511675660	PRJNA559528								input	tuberculosis: unclassified		Mycobacterium tuberculosis
SAMN40655307	SRR28498540	WGS	NIAID TB PORTALS PROGRAM	SRX24100450	NextSeq 2000	PAIRED	RANDOM	GENOMIC	ILLUMINA	SRS20888859	SRP498669	['1074788','SRS20888859','SRR28498540','SRX24100450','27402','40655307','PRJNA1074788','TBPO-5560_lib60274_nextseq_ny0110_151bp.filtered_2_bwa.1.fastq.gz','SRP498669','SAMN40655307']	2020	2024-03-29T15:54:00.000Z		47.4116 N 28.3699 E	MDA	Europe		sputum	Homo sapiens	3	human																					744	744556049	251324855	PRJNA1074788			99.41	1646428	55	lineage4.2.1	MDR-TB	['input','diff','tree','tbprofiler']	tuberculosis: unclassified		Mycobacterium tuberculosis
SAMN42233814	SRR29681436	WGS	NIAID TB PORTALS PROGRAM	SRX25184473	NextSeq 2000	PAIRED	RANDOM	GENOMIC	ILLUMINA	SRS21873876	SRP515897	['64818','SRX25184473','TBPO-7320_lib64550_nextseq_ny0132_151bp.filtered_2_bwa.1.fastq.gz','SRR29681436','SRS21873876','SAMN42233814','SRP515897','42233814','PRJNA1074785','1074785']	2022	2024-07-02T15:08:00.000Z		48.3794 N 31.1656 E	UKR	Europe		sputum	Homo sapiens	3	human																					534	534804166	185135694	PRJNA1074785									tuberculosis: unclassified		Mycobacterium tuberculosis
SAMN34599038	SRR24443359	Tn-Seq	UNIVERSITY OF GENEVA	SRX20230621	Illumina HiSeq 4000	SINGLE	PCR	GENOMIC	ILLUMINA	SRS17562386	SRP436087	['SRP436087','SRS17562386','SRR24443359','bp0','SRX20230621','PRJNA967609','SAMN34599038','dedupQs30_CCC007','dedupQs30_CCC007.bam','CCC007','34599038','967609']		2023-05-05T08:43:00.000Z						As reported: laboratory strain	Homo sapiens	3	human																					383	383778173	20676056	PRJNA967609									NTM: unclassified		Mycobacterium marinum
SAMN05276556	SRR3675587	WGS	MODMEDMICOXFORD	SRX1850860	Illumina MiSeq	PAIRED	RANDOM	GENOMIC	ILLUMINA	SRS1519122	SRP076676	['SRR3675587','MMMOSAM:f7031947-8a3b-4edb-a799-ae98707184c6','302362','SAMN05276556','MMMOSRA:f7031947-8a3b-4edb-a799-ae98707184c6','SRS1519122','5276556','PRJNA302362','SRP076676','SRX1850860']	2015	2016-06-22T11:49:00.000Z			GBR	Europe	Oxford		Homo sapiens	3	human					S		S					S	S								371	371751891	180862055	PRJNA302362	CRyPTIC_WHO2021_PMC7612554		99.1	1208028	35	lineage3	Sensitive	['tree','Napier_2020','Walker_2022','input','tbprofiler','diff']	tuberculosis: human-adapted	L3	Mycobacterium tuberculosis
SAMEA2683096	ERR751607	WGS	SC	ERX695289	Illumina HiSeq 2000	PAIRED	RANDOM	GENOMIC	ILLUMINA	ERS519157	ERP004677	['PRJEB5280','ERR751607','SC_EXP_14722_8#68','ERX695289','3336687','SAMEA2683096','ERS519157','247745','Mycobacterium_tuberculosis__HICF__sequencing-sc-2926','PH1059_CA108M_1-sc-1838291','ERP004677','SC_RUN_14722_8#68']	2011	2016-01-19T04:33:00.000Z			PER	South America			Homo sapiens	3	human																					677	677657800	374632770	PRJEB5280			99.66	1576579	36	lineage4.3.2	MDR-TB	['Napier_2020','Menardo_2021','tree','standford','tbprofiler','diff','input','Nimmo_2024']	tuberculosis: human-adapted	L4.3.2	Mycobacterium tuberculosis
SAMEA3449488	ERR2517486	WGS	RIVM	ERX2536702	Illumina HiSeq 2500	PAIRED	RANDOM	GENOMIC	ILLUMINA	ERS2402164	ERP107973	['10126823','ERX2536702','SAMEA3449488','PRJEB26002','project.First_10k_genomes_study_set_10','493040','ERP107973','run.9395','ERS2402164','experiment.9395','ERR2517486','sample.9395']		2021-10-23T20:15:00.000Z			NLD	Europe										S		R					S	S	R							381	381148235	176124670	PRJEB26002	Walker_2022							['Walker_2022','CRyPTIC_RIVM','input','Napier_2020']	tuberculosis: human-adapted	L3	Mycobacterium tuberculosis
SAMN26429989	SRR18219220	AMPLICON	RUTGERS NEW JERSEY MEDICAL SCHOOL	SRX14365589	Illumina MiSeq	SINGLE	PCR	SYNTHETIC	ILLUMINA	SRS12178702	SRP362464	['SRP362464','S18','glpK-10X-D12-RG-ND10','812854','SRS12178702','SRX14365589','PRJNA812854','bp0','S18_R1_001.fastq','SAMN26429989','SRR18219220','26429989']	2020	2022-03-04T10:35:00.000Z			USA	North America	Newark, NJ	As reported: laboratory strain																								23	23428303	7475438	PRJNA812854									tuberculosis: unclassified		Mycobacterium tuberculosis
SAMN27763112	SRR18911911	WGS	WADSWORTH CENTER	SRX14989859	Illumina MiSeq	PAIRED	RANDOM	GENOMIC	ILLUMINA	SRS12739054	SRP276100	['SRP276100','SRR18911911','A67','SAMN27763112','PRJNA650381','650381','SRX14989859','IDR1900050928-01-01_R1.fastq.gz','27763112','IDR1900050928-01-01','SRS12739054','bp0']	2019	2022-04-25T12:55:00.000Z		40.7481119 N 73.98438414 W	USA	North America	New York	bronchial wash	Homo sapiens	3	human																					569	569260766	340575469	PRJNA650381			99.43	1460212	75	lineage1.2.2.2	Sensitive	['input','tree','tbprofiler','diff']	tuberculosis: unclassified		Mycobacterium tuberculosis
SAMEA10030223	ERR7910944	WGS	FZB	ERX7478341	NextSeq 500	PAIRED		GENOMIC	ILLUMINA	ERS7708430	ERP132622	['14-14209','ERS7708430','SAMEA10030223','ena-RUN-FZB-05-01-2022-10:45:57:298-102','ena-STUDY-FZB-22-10-2021-10:26:06:450-343','ena-EXPERIMENT-FZB-05-01-2022-10:45:57:298-102','ERX7478341','PRJEB48275','794636','ERP132622','ERR7910944','24682190']		2022-07-28T01:20:00.000Z			MDA	Europe						S	S			S		R	R	S			S	R					S			466	466613796	246459753	PRJEB48275	Finci_2022		99.41	1155844	39	lineage4.2.1	MDR-TB	['diff','tbprofiler','Finci_2022','input']	tuberculosis: human-adapted	L4.2.1	Mycobacterium tuberculosis
SAMN03328550	SRR1793752	WGS	UNIVERSITY OF CALGARY	SRX869186	Illumina MiSeq	PAIRED	RANDOM	GENOMIC	ILLUMINA	SRS839906	SRP053356	['A1334','PRJNA274491','SRS839906','SRR1793752','A1334_files','SAMN03328550','SRP053356','3328550','SRX869186','274491']	2012	2015-02-09T13:15:00.000Z			CAN	North America	SK	feces	Bos taurus	2	domestic cattle																					292	292941334	175975499	PRJNA274491									NTM: avium complex		Mycobacterium avium subsp. paratuberculosis
SAMEA8718575	ERR8975446	WGS	CTB/NICD	ERX5543679	Illumina HiSeq 4000	PAIRED	RANDOM	GENOMIC	ILLUMINA	ERS6403020	ERP128647	['PRJEB44577','run.14469.1','experiment.14469','SAMEA8718575','ERS6403020','project.Wellcome_clinical_isolates_site10','ERP128647','773351','26339544','ERR8975446','ERX5543679','sample.14469']		2022-03-15T07:25:00.000Z			ZAF	Africa						S				S	S	S	S	S				S		S	S	S	S	S	S	502	502131600	219407133	PRJEB44577	CRyPTIC_reuse_table		99.64	1643421	56	lineage4.3.2.1	Sensitive	['input','tree','diff','CRyPTIC_reuse_table','CRyPTIC_CTB-NICD','tbprofiler']	tuberculosis: unclassified		Mycobacterium tuberculosis
SAMEA104153476	ERR2027276	Targeted-Capture	UNIVERSITY COLLEGE LONDON	ERX2086428	Illumina MiSeq	PAIRED	other	GENOMIC	ILLUMINA	ERS1812494	ERP023961	['ERR2027276','ena-EXPERIMENT-UNIVERSITY COLLEGE LONDON-06-07-2017-12:09:11:647-75','ERS1812494','ena-STUDY-UNIVERSITY COLLEGE LONDON-06-07-2017-12:09:14:013-441','ERP023961','402028','7614198','Mtb_2287','PRJEB21685','ena-RUN-UNIVERSITY COLLEGE LONDON-06-07-2017-12:09:11:648-75','SAMEA104153476','ERX2086428']	2016	2022-07-21T23:23:00.000Z			GBR	Europe		sputum	Homo sapiens	3	human																					1200	1200117489	543796695	PRJEB21685									tuberculosis: unclassified		Mycobacterium tuberculosis
SAMEA1118124	ERR2512943	WGS	PHE	ERX2532153	Illumina MiSeq	PAIRED	RANDOM	GENOMIC	ILLUMINA	ERS2397533	ERP107961	['10122070','ERP107961','ERR2512943','SAMEA1118124','PRJEB25991','493034','project.First_10k_genomes_study_set_4','sample.4603','ERX2532153','run.4603','ERS2397533','experiment.4603']		2022-07-21T17:06:00.000Z			GBR	Europe	England									S		S					S	S								307	307442854	182281269	PRJEB25991	Walker_2022		99.53	1860060	59	lineage3	Sensitive	['tree','Napier_2020','CRyPTIC_PHE','Walker_2022','tbprofiler','Shuaib_2022','input','diff']	tuberculosis: unclassified		Mycobacterium tuberculosis
SAMEA3558371	ERR1034838	WGS	LSHTM	ERX1113636	Illumina MiSeq	PAIRED		GENOMIC	ILLUMINA	ERS865520	ERP011639	['297845','ena-STUDY-LSHTM-18-08-2015-18:02:02:463-104','mtb263','ena-EXPERIMENT-LSHTM-25-09-2015-14:04:49:435-263','ERR1034838','ena-RUN-LSHTM-25-09-2015-14:04:49:435-263','SAMEA3558371','4154667','PRJEB10385','ERP011639','ERS865520','ERX1113636']		2015-12-10T05:10:00.000Z			PRT	Europe						S	S			S	R	R			S		S	R	R							426	426971742	281986196	PRJEB10385	Coll_2018							['Coll_2018','Napier_2020','input']	tuberculosis: human-adapted	L2.2.1	Mycobacterium tuberculosis
SAMN05824344	SRR4295171	WGS	CENTERS FOR DISEASE CONTROL AND PREVENTION	SRX2190608	Illumina MiSeq	PAIRED	RANDOM	GENOMIC	ILLUMINA	SRS1713180	SRP090452	['SRR4295171','5824344','344472','SAMN05824344','PRJNA344472','SRP090452','SRS1713180','2015-22-70','SRX2190608','2015-22-70_S8_L001_R1_001.fastq']	2015	2016-09-26T13:48:00.000Z			USA	North America	Pennsylvania	As reported: PA-Patient	Homo sapiens	3	human																					490	490622514	342172741	PRJNA344472									NTM: avium complex		Mycobacterium intracellulare subsp. chimaera
SAMN19113115	SRR14520020	WGS	MDUPHL	SRX10865552	NextSeq 500	PAIRED	RANDOM	GENOMIC	ILLUMINA	SRS8960891	SRP319622	['AUSMDU00010137','AUSMDU00010137_R1.fq.gz','NS500345_HTCJJAFXX_AUSMDU00010137','SRP319622','19113115','SRS8960891','SAMN19113115','PRJNA729189','SRR14520020','729189','bp0','SRX10865552']	1997	2021-05-15T03:53:00.000Z			AUS	Oceania	Northern Territory		Homo sapiens	3	human																					532	532266472	250234270	PRJNA729189			99.23	1486400	50	lineage1.2.1.2.1	Sensitive	['tbprofiler','tree','diff','input']	tuberculosis: unclassified		Mycobacterium tuberculosis
SAMEA12855002	ERR11245986	WGS	SWISS TROPICAL AND PUBLIC HEALTH INSTITUTE	ERX10654190	Illumina NovaSeq 6000	SINGLE	RANDOM	GENOMIC	ILLUMINA	ERS10461890	ERP135175	['ERS10461890','G45808','ERP135175','930268','SAMEA12855002','34308569','ERX10654190','ena-RUN-TAB-17-04-2023-19:57:14:807-8070','8cc6b8bd-130a-4c76-a0b2-3197bafe5cc6','ERR11245986','PRJEB50582','ena-EXPERIMENT-TAB-17-04-2023-19:57:14:807-8069']	2016	2023-07-27T11:29:00.000Z			GEO	Asia		sputum																								171	171660711	61543826	PRJEB50582									tuberculosis: unclassified		Mycobacterium tuberculosis
SAMEA3451152	ERR2517568	WGS	RIVM	ERX2536784	Illumina HiSeq 2500	PAIRED	RANDOM	GENOMIC	ILLUMINA	ERS2402246	ERP107973	['10126905','run.9633','project.First_10k_genomes_study_set_10','experiment.9633','ERR2517568','ERP107973','ERS2402246','493040','sample.9633','ERX2536784','SAMEA3451152','PRJEB26002']		2021-10-23T20:17:00.000Z			NLD	Europe										S		S					S	S	S							801	801905177	390548576	PRJEB26002	Walker_2022		99.4	1855689	52	lineage4.2.2.2	Sensitive	['CRyPTIC_RIVM','diff','tbprofiler','tree','Napier_2020','Walker_2022','input']	tuberculosis: human-adapted	L4.2.2.2	Mycobacterium tuberculosis
SAMN41598942	SRR29231699	WGS	FIND, THE FOUNDATION FOR INNOVATIVE NEW DIAGNOSTICS	SRX24750586	Illumina HiSeq 2000	PAIRED	RANDOM	GENOMIC	ILLUMINA	SRS21471174	SRP507535	['D8700C_5B6CA15CBB1F','SRP507535','SRR29231699','PRJNA1109295','SRS21471174','1109295','SRX24750586','D8700C_5B6CA15CBB1F_DRC-060375','SAMN41598942','DRC-060375_lib4099_nextseq_n0017_151bp_R1.fastq.gz','41598942']	2006	2024-05-30T06:28:00.000Z			COD	Africa			Homo sapiens	3	human																					408	408558962	189773881	PRJNA1109295								WHO_mutations_2023	tuberculosis: unclassified		Mycobacterium tuberculosis
SAMN36834403	SRR25515515	WGS	SHANDONG PROVINCIAL HOSPITAL	SRX21245734	Illumina HiSeq 4000	PAIRED	RANDOM	GENOMIC	ILLUMINA	SRS18500015	SRP453313	['1002108','S44','SRR25515515','bp0','S44.IS300_Clean.1.fastq.gz','SAMN36834403','PRJNA1002108','SRP453313','36834403','SRX21245734','SRS18500015']	2016	2023-08-04T04:42:00.000Z		36.40 N 117.00 E	CHN	Asia	Shandong	As reported: phlegm	Homo sapiens	3	human																					579	579301800	272649903	PRJNA1002108			98.92	1675332	58	lineage2.2.1	Sensitive	['tbprofiler','tree','diff','input']	tuberculosis: human-adapted	L4	Mycobacterium tuberculosis	H37Rv
SAMN32818756	SRR23174325	WGS	AGRIFOOD AND BIOSCIENCES INSTITUTE	SRX19124961	Illumina HiSeq X	PAIRED	PCR	GENOMIC	ILLUMINA	SRS16524235	SRP418517	['TVR027','SRS16524235','BTB_TVR_027','SAMN32818756','32818756','SRX19124961','925930','bp0','BTB_TVR_027_Bov_2014_6.263_NI_1.fastq.gz','SRR23174325','SRP418517','PRJNA925930']	2014	2023-01-20T19:01:00.000Z			GBR	Europe			Bos taurus	2	bovine																					427	427931400	138708730	PRJNA925930			99.38	1889172	44	La1.8.1	Other	['diff','tree','tbprofiler','input']	tuberculosis: animal-adapted	La1	Mycobacterium bovis
SAMEA110240992	ERR9907690	WGS	FZB	ERX9450518	NextSeq 500	PAIRED		GENOMIC	ILLUMINA	ERS12338614	ERP138888	['ERX9450518','340cc801-00cb-4fd1-8470-4fa8c6f9d071','ERR9907690','ena-EXPERIMENT-TAB-05-07-2022-07:28:59:390-70184','SAMEA110240992','126-NAM17','29556870','856581','ena-RUN-TAB-05-07-2022-07:28:59:390-70185','PRJEB54067','ERS12338614','ERP138888']		2022-07-12T03:23:00.000Z			NAM	Africa																										382	382086897	164039462	PRJEB54067			99.36	1464956	38	lineage4.3.2	MDR-TB	['tbprofiler','input','R-RR_2016-18_NAM','diff','tree']	tuberculosis: unclassified		Mycobacterium tuberculosis
SAMEA116000249	ERR13654140	WGS	NATIONAL INSTITUTE OF HEALTH DR. RICARDO JORGE	ERX13024813	NextSeq 2000	PAIRED	RANDOM	GENOMIC	ILLUMINA	ERS20963848	ERP111748	['PRJEB29446','ERX13024813','ERP111748','505027','SAMEA116000249','ERR13654140','PT_TB1024','INSA_27102018','43578677','ERS20963848']	2024	2024-09-14T05:15:00.000Z			PRT	Europe																										440	440171348	147234726	PRJEB29446									tuberculosis: unclassified		Mycobacterium tuberculosis
SAMN38211399	SRR26795183	WGS	HMS	SRX22492659	Illumina HiSeq 4000	SINGLE	cDNA	GENOMIC	ILLUMINA	SRS19505774	SRP471323	['PRJNA1039243','SRR26795183','SRP471323','SRX22492659','SAMN38211399','Peru8203','38211399','1039243','SRS19505774','8203','bp0','Peru8203_R1.fastq.gz']	2012	2023-11-11T23:12:00.000Z			PER	South America		sputum	Homo sapiens	3	human																					138	138528600	70998697	PRJNA1039243								standford	tuberculosis: unclassified		Mycobacterium tuberculosis
SAMEA12855321	ERR11246285	WGS	SWISS TROPICAL AND PUBLIC HEALTH INSTITUTE	ERX10654489	Illumina NovaSeq 6000	SINGLE	RANDOM	GENOMIC	ILLUMINA	ERS10462209	ERP135175	['PRJEB50582','930268','ERX10654489','ERR11246285','ERP135175','ena-RUN-TAB-17-04-2023-19:57:15:098-8668','8cc6b8bd-130a-4c76-a0b2-3197bafe5cc6','ERS10462209','34308887','SAMEA12855321','G43436','ena-EXPERIMENT-TAB-17-04-2023-19:57:15:098-8667']	2014	2023-07-27T11:30:00.000Z			GEO	Asia		sputum																								373	373736057	125648577	PRJEB50582									tuberculosis: unclassified		Mycobacterium tuberculosis
SAMEA6456233	ERR3804151	WGS	INSTITUTE OF TROPICAL MEDICINE	ERX3806041	Illumina HiSeq 2500	PAIRED	RANDOM	GENOMIC	ILLUMINA	ERS4221747	ERP119211	['13828031','ERR3804151','SAMEA6456233','600196','PRJEB36076','webin-reads-E13-18364','ERS4221747','ERP119211','E13-18364','ERX3806041','ena-STUDY-Institute of tropical medicine-08-01-2020-09:16:49:129-1770']	2013	2020-01-17T09:59:00.000Z			GMB	Africa		sputum	Homo sapiens	3	human																					0	0	517321189	PRJEB36076			99.33	1836420	97	lineage6	Other	['tbprofiler','diff','tree','input']	tuberculosis: human-adapted		Mycobacterium africanum
SAMEA5561653	ERR3275426	WGS	RIVM - NATIONAL INSTITUTE FOR PUBLIC HEALTH AND TH	ERX3302299	Illumina HiSeq 2500	SINGLE	RANDOM	GENOMIC	ILLUMINA	ERS3363686	ERP114661	['ERR3275426','ena-STUDY-RIVM - National Institute for Public Health and the Environment-04-04-2019-10:46:49:835-53','11396466','PRJEB32037','ERS3363686','532369','SAMEA5561653','ena-RUN-RIVM - National Institute for Public Health and the Environment-10-04-2019-10:49:30:001-271','ERX3302299','16-0618','ERP114661','ena-EXPERIMENT-RIVM - National Institute for Public Health and the Environment-10-04-2019-10:49:30:001-271']		2020-03-25T11:31:00.000Z			NLD	Europe																										773	773961628	204143714	PRJEB32037								Napier_2020	tuberculosis: human-adapted	L2.2.1	Mycobacterium tuberculosis
SAMN37457926	SRR26112786	WGS	WADSWORTH CENTER	SRX21826723	NextSeq 500	PAIRED	RANDOM	GENOMIC	ILLUMINA	SRS18926332	SRP338930	['SRX21826723','SRS18926332','IDR2200043356','IDR2200043356-01-01.R1.fastq.gz','37457926','SRP338930','766641','PRJNA766641','IDR2200043356-01-01','SRR26112786','SAMN37457926']	2022	2023-09-19T16:29:00.000Z			USA	North America	New York state	sputum	Homo sapiens	3	human																					633	633955556	276926635	PRJNA766641									tuberculosis: unclassified		Mycobacterium tuberculosis
SAMN31673520	SRR22251413	WGS	INSTITUTE OF CLINICAL PATHOLOGY AND MEDICAL RESEARCH	SRX18228315	NextSeq 500	PAIRED	RANDOM	GENOMIC	ILLUMINA	SRS15724597	SRP407089	['PRJNA899911','bp0','SRX18228315','899911','31673520','19-1773-0126R','SRR22251413','19-1773-0126R_1.fastq.gz','SAMN31673520','SRP407089','SRS15724597']	2019	2022-11-09T23:53:00.000Z			AUS	Oceania	NSW		Homo sapiens	3	human																					335	335498311	140815645	PRJNA899911			99.1	2319282	69	lineage1.2.1.2.1	Sensitive	['tree','input','tbprofiler','diff']	tuberculosis: unclassified		Mycobacterium tuberculosis
SAMN19113467	SRR14519803	WGS	MDUPHL	SRX10865264	NextSeq 500	PAIRED	RANDOM	GENOMIC	ILLUMINA	SRS8960604	SRP319622	['PRJNA729189','bp0','NB551233_HV35VBGXF_AUSMDU00048071','AUSMDU00048071_R1.fq.gz','SAMN19113467','SRR14519803','19113467','CORONAVIRIDAE','AUSMDU00048071','SRP319622','SRS8960604','729189','SRX10865264']	2017	2021-05-15T03:47:00.000Z			AUS	Oceania	Northern Territory		Homo sapiens	3	human																					1439	1439302002	609678520	PRJNA729189			99.45	1615573	55	lineage4.3.2.1	Sensitive	['diff','tbprofiler','tree','input']	tuberculosis: unclassified		Mycobacterium tuberculosis
SAMN41146822	SRR28858716	WGS	WADSWORTH CENTER	SRX24418600	NextSeq 550	PAIRED	RANDOM	GENOMIC	ILLUMINA	SRS21174069	SRP338930	['766641','SRX24418600','SRR28858716','IDR2300005166-01-01','SAMN41146822','PRJNA766641','IDR2300005166-01-01.R1.fastq.gz','41146822','SRS21174069','SRP338930']	2023	2024-05-01T09:21:00.000Z			USA	North America	New York state		Homo sapiens	3	human																					654	654473828	280654194	PRJNA766641			99.66	1709223	57	La3	Sensitive	['tbprofiler','tree','input','diff']	tuberculosis: unclassified		Mycobacterium tuberculosis
SAMN30157802	SRR20969424	WGS	CENTRE FOR TUBERCULOSIS CONTROL OF GUANGDONG PROVINCE	SRX16987296	Illumina NovaSeq 6000	PAIRED	RANDOM	GENOMIC	ILLUMINA	SRS14573060	SRP390552	['SAMN30157802','gdtb_126','866200','D20003178a.realigned.bam','SRS14573060','bp0','30157802','PRJNA866200','SRR20969424','SRP390552','D20003178a','SRX16987296']	2017	2022-08-08T18:37:00.000Z		23.08 N 113.14 E	CHN	Asia	Guangdong	sputum	Homo sapiens	3	human																					1919	1919531034	154661850	PRJNA866200			99.43	1870198	64	lineage2.2.1	HR-TB	['tree','input','tbprofiler','diff']	tuberculosis: unclassified		Mycobacterium tuberculosis
SAMN03300515	SRR1792157	WGS	USDA-NVSL-DBL	SRX867819	Illumina MiSeq	PAIRED	RANDOM	GENOMIC	ILLUMINA	SRS838595	SRP053287	['250: 08-6634','251692','SRS838595','SRX867819','SAMN03300515','250: 08-6634_files','PRJNA251692','3300515','SRP053287','08-6634','SRR1792157']	2008	2015-02-23T16:22:00.000Z			USA	North America	HI		Sus scrofa	2	wild boar or pig																					892	892504407	507075117	PRJNA251692			64.23	1107335	50	La1.8.1	Other	['tree','input','diff','tbprofiler']	tuberculosis: animal-adapted	La1	Mycobacterium bovis
SAMN33756308	SRR23861825	WGS	NIH / NIAID	SRX19674374	NextSeq 500	PAIRED	RANDOM	GENOMIC	ILLUMINA	SRS17044627	SRP427259	['944654','SAMN33756308','SRP427259','SRX19674374','SRS17044627','bp0','30306','SRR23861825','33756308','TBPO-2217_lib46517_nextseq_nx0198_151bp.filtered_2nd.1.fastq.gz','PRJNA944654']	2016	2023-03-17T00:35:00.000Z		41.7151 N 44.8271 E	GEO	Asia	Tbilisi	sputum	Homo sapiens	3	human																					763	763530066	359347388	PRJNA944654			99.47	1395368	46	lineage2.2.1	Sensitive	['tree','tbprofiler','input','diff']	tuberculosis: unclassified		Mycobacterium tuberculosis
SAMEA110420388	ERR9993031	WGS	CTB/NICD - SOUTH AFRICA, SOUTH AFRICA	ERX9533437	Illumina NovaSeq 6000	PAIRED	RANDOM	GENOMIC	ILLUMINA	ERS12518463		['ERR9993031','experiment.1219.fba5f752','30016856','sample.1219.68bae9a5','ERS12518463','run.1219.1.35076a8c0ee07d5e2adcf5b76b476ce8','SAMEA110420388','ERX9533437']		2022-08-10T14:24:00.000Z																														655	655202288	213306564										tuberculosis: unclassified		Mycobacterium tuberculosis
SAMN40030440	SRR28045096	WGS	CHRISTIAN MEDICAL COLLAGE, VELLORE	SRX23696602	Illumina NovaSeq 6000	PAIRED	RANDOM	GENOMIC	ILLUMINA	SRS20526773	SRP226525	['SRP226525','601011385_R1.fastq.gz','SRS20526773','SAMN40030440','601011385','SRR28045096','PRJNA575883','SRX23696602','575883','40030440']	2022	2024-02-22T06:58:00.000Z		21.7679 N 78.8718 E	IND	Asia	Madhya Pradesh - Bhairopur		Homo sapiens	3	human																					1229	1229697492	451798831	PRJNA575883			42.26	523607	15	lineage4.2.2	Other	['input','diff','tbprofiler']	tuberculosis: unclassified		Mycobacterium tuberculosis
SAMN35220591	SRR24673597	WGS	NIH / NIAID	SRX20453113	NextSeq 2000	PAIRED	RANDOM	GENOMIC	ILLUMINA	SRS17748915	SRP438696	['SRX20453113','974487','SRR24673597','SRP438696','PRJNA974487','SRS17748915','37309','TBPO-3148_lib52578_nextseq_ny0064_151bp.filtered_2_bwa.1.fastq.gz','bp0','35220591','SAMN35220591']	2019	2023-05-19T19:47:00.000Z		41.7151 N 44.8271 E	GEO	Asia		sputum	Homo sapiens	3	human																					572	572894906	190768433	PRJNA974487			99.63	1746258	57	lineage4.8	HR-TB	['tree','input','tbprofiler','diff']	tuberculosis: unclassified		Mycobacterium tuberculosis
SAMEA115743780	ERR13267586	WGS	UNIVERSITY OF OXFORD, NUFFIELD DEPARTMENT OF MEDIC	ERX12638012	NextSeq 500	PAIRED	RANDOM PCR	GENOMIC	ILLUMINA	ERS20253664	ERP161058	['webin-reads-1393a002bd43','ERR13267586','SAMEA115743780','ERS20253664','ERX12638012','PRJEB76547','1393a002bd43','41869823','ERP161058','b28b5ff0-515d-42d2-bc0f-19e45ec26bb9','1124794']	2020	2024-08-08T11:21:00.000Z			DEU	Europe																										684	684165108	318291499	PRJEB76547								CRyPTIC_2024	tuberculosis: unclassified		Mycobacterium tuberculosis
SAMEA2297114	ERR400543	WGS	UNIVERISTY OF OXFORD	ERX366904	Illumina HiSeq 2000	PAIRED	RANDOM	GENOMIC	ILLUMINA	ERS389501	ERP004535	['C00011444','PRJEB5162','ena-EXPERIMENT-UNIVERISTY OF OXFORD-06-01-2014-14:22:05:317-238','2672224','ERX366904','ERS389501','ena-RUN-UNIVERISTY OF OXFORD-06-01-2014-14:22:05:317-238','ERR400543','239974','SAMEA2297114','ERP004535','ena-STUDY-UNIVERISTY OF OXFORD-06-01-2014-09:52:10:595-284']		2014-03-05T12:25:00.000Z			GBR	Europe	Oxfordshire																									314	314876800	144119052	PRJEB5162			99.8	2488132	58	lineage4.8	HR-TB	['diff','tree','tbprofiler','Menardo_2021','input','WGS_2007-12_Oxfordshire_GBR','Napier_2020','Menardo_2018']	tuberculosis: human-adapted	L4.8	Mycobacterium tuberculosis
SAMN15701190	SRR12366995	WGS	DIVISION OF GENOMIC MEDICINE AND INNOVATION SUPPORT	SRX8866313	NextSeq 500	SINGLE	RANDOM PCR	GENOMIC	ILLUMINA	SRS7127283	SRP275544	['SRX8866313','SAMN15701190','15701190','SRS7127283','SRP275544','MTBDR180233_S3_good_1.fastq.gz','MTBDR180233','650263','PRJNA650263','SRR12366995','bp0']	2019	2020-08-03T04:30:00.000Z		15.87 N 100.99 E	THA	Asia		sputum	Homo sapiens	3	human																					80	80144563	41710067	PRJNA650263									tuberculosis: unclassified		Mycobacterium tuberculosis
SAMEA7184597	ERR4457824	WGS	IMPERIAL COLLEGE LONDON	ERX4398195	Illumina HiSeq 2000	PAIRED	RANDOM	GENOMIC	ILLUMINA	ERS4944839	ERP123401	['CA0779309','ena-STUDY-IMPERIAL COLLEGE LONDON-12-08-2020-14:44:57:582-2394','ERS4944839','666870','16336830','ERX4398195','CA0779309_raw_wgs_R1R2','ERR4457824','PRJEB39837','ERP123401','CA0779309_raw_wgs','SAMEA7184597']	2009	2020-10-01T21:37:00.000Z			PER	South America	Lima		Homo sapiens	3	human																					373	373905596	161051361	PRJEB39837								['standford','input']	tuberculosis: unclassified		Mycobacterium tuberculosis
SAMN06221422	SRR5181919	WGS	SAN DIEGO STATE UNIVERSITY	SRX2498028	PacBio RS	SINGLE		GENOMIC	PACBIO_SMRT	SRS1924881	SRP096895	['SRS1924881','353873','PRJNA353873','4-0006','SRR5181919','SRP096895','SAMN06221422','SRX2498028','m120331_002137_42152_c100306992550000001523011008061223_s2_p0.bas.h5','6221422']	2009	2017-01-18T15:33:00.000Z		33.94 S 25.60 E	ZAF	Africa		sputum	Homo sapiens	3	human																					415	415472701	1676389430	PRJNA353873									tuberculosis: unclassified		Mycobacterium tuberculosis
SAMEA7423529	ERR4872231	WGS	FZB	ERX4741444	NextSeq 500	PAIRED		GENOMIC	ILLUMINA	ERS5181877	ERP124444	['17071796','685092','ERP124444','SAMEA7423529','ena-EXPERIMENT-FZB-25-11-2020-10:16:50:904-180','ena-STUDY-FZB-13-10-2020-10:22:46:424-256','ERX4741444','ERS5181877','PRJEB40777','ERR4872231','15-3040','ena-RUN-FZB-25-11-2020-10:16:50:904-180']		2020-12-20T12:34:00.000Z			CMR	Africa																										842	842992534	362794151	PRJEB40777			99.41	1538684	53	La1.6	RR-TB	['diff','input','tree','tbprofiler','R-MDR_CMR']	MTBC		Mycobacterium tuberculosis complex sp.
SAMN21856180	SRR16088024	WGS	NIH / NIAID	SRX12374695	NextSeq 500	PAIRED	RANDOM	GENOMIC	ILLUMINA	SRS10345604	SRP338907	['SRP338907','SRR16088024','TBPO-805_lib33850_nextseq_n0277_151bp.filtered_2nd.1.fastq.gz','SRX12374695','SAMN21856180','PRJNA766649','bp0','SRS10345604','21856180','766649','10879']	2019	2021-10-16T12:56:00.000Z		41.7151 N 44.8271 E	GEO	Asia	Tbilisi	sputum	Homo sapiens	3	human																					689	689408787	335818144	PRJNA766649			99.69	1315881	44	lineage4.3.3	HR-TB	['tbprofiler','input','diff','tree']	tuberculosis: unclassified		Mycobacterium tuberculosis
SAMEA7561214	ERR4828776	WGS	SAN RAFFAELE SCIENTIFIC INSTITUTE	ERX4698760	Illumina HiSeq 2500	PAIRED	RANDOM	GENOMIC	ILLUMINA	ERS5317849	ERP124983	['ERP124983','773309','sample.13219','project.Italy','ERS5317849','SAMEA7561214','run.13219','experiment.13219','PRJEB41242','ERX4698760','ERR4828776','22476783']		2021-11-11T07:00:00.000Z																														672	672011306	305723961	PRJEB41242			99.16	1579557	53	lineage4.3.3	MDR-TB	['tree','diff','CRyPTIC_SanRaffaele','tbprofiler','input']	tuberculosis: unclassified		Mycobacterium tuberculosis
SAMN26442926	SRR18232972	AMPLICON	RUTGERS NEW JERSEY MEDICAL SCHOOL	SRX14374403	Illumina MiSeq	SINGLE	RANDOM	OTHER	ILLUMINA	SRS12186143	SRP362557	['SRX14374403','bp0','SRS12186143','4_S4_L001_R1_001.fastq','812960','S4','SAMN26442926','SRR18232972','PRJNA812960','26442926','Day4-ND1','SRP362557']	2020	2022-03-04T21:24:00.000Z			USA	North America	Newark, NJ	As reported: laboratory strain																								51	51943799	27994288	PRJNA812960									tuberculosis: unclassified		Mycobacterium tuberculosis
SAMN41599141	SRR29231665	WGS	FIND, THE FOUNDATION FOR INNOVATIVE NEW DIAGNOSTICS	SRX24750620	Illumina HiSeq 2000	PAIRED	RANDOM	GENOMIC	ILLUMINA	SRS21471208	SRP507535	['1109295','41599141','SAMN41599141','SRR29231665','SRP507535','DRC-060757_lib4111_nextseq_n0017_151bp_R1.fastq.gz','PRJNA1109295','SRS21471208','D8700C_FEDE8A3BB24C_DRC-060757','SRX24750620','D8700C_FEDE8A3BB24C']	2006	2024-05-30T06:28:00.000Z			COD	Africa			Homo sapiens	3	human																					590	590303304	268706061	PRJNA1109295								WHO_mutations_2023	tuberculosis: unclassified		Mycobacterium tuberculosis
SAMN40031010	SRR28044800	WGS	CHRISTIAN MEDICAL COLLAGE, VELLORE	SRX23696234	Illumina NovaSeq 6000	PAIRED	RANDOM	GENOMIC	ILLUMINA	SRS20526457	SRP226525	['3301012108','SRX23696234','3301012108_R1.fastq.gz','PRJNA575883','40031010','SRP226525','SRR28044800','SAMN40031010','SRS20526457','575883']	2021	2024-02-22T06:57:00.000Z		21.7679 N 78.8718 E	IND	Asia	Madhya Pradesh - Bhairopur		Homo sapiens	3	human																					1093	1093678806	524069376	PRJNA575883			97.98	1552486	42	lineage4.3.3	Sensitive	['tree','diff','tbprofiler','input']	tuberculosis: unclassified		Mycobacterium tuberculosis
SAMEA112805631	ERR11081908	WGS	FZB	ERX10529277	NextSeq 500	PAIRED		GENOMIC	ILLUMINA	ERS14813177	ERP010814	['ena-EXPERIMENT-TAB-22-03-2023-09:39:46:219-142132','607-00','ERP010814','33893728','287903','ena-RUN-TAB-22-03-2023-09:39:46:220-142133','ERS14813177','ERR11081908','ERX10529277','ena-STUDY-FZB-22-06-2015-17:16:39:392-292','PRJEB9680','SAMEA112805631']		2023-07-21T04:11:00.000Z																														630	630550843	279691273	PRJEB9680			99.54	1628969	56	lineage4.1.2	MDR-TB	['tbprofiler','input','diff','tree']	tuberculosis: unclassified		Mycobacterium tuberculosis
SAMEA7549604	ERR4816243	WGS	PUBLIC HEALTH ENGLAND	ERX4686085	Illumina MiSeq	PAIRED	RANDOM	GENOMIC	ILLUMINA	ERS5306255	ERP124941	['run.19063','SAMEA7549604','ERP124941','773303','sample.19063','experiment.19063','ERS5306255','22469000','project.PHE-TB','PRJEB41201','ERR4816243','ERX4686085']		2021-11-10T15:08:00.000Z			GBR	Europe																										326	326841710	209718186	PRJEB41201			98.52	1934361	58	lineage3	Sensitive	['tree','diff','input','tbprofiler','CRyPTIC_PHE']	tuberculosis: unclassified		Mycobacterium tuberculosis
SAMEA114089550	ERR11775681	WGS	UCL CENTRE FOR CLINICAL MICROBIOLOGY	ERX11174345	NextSeq 550	PAIRED	RANDOM	GENOMIC	ILLUMINA	ERS16073393	ERP149436	['SAMEA114089550','ERR11775681','PRJEB64299','ERX11174345','TBA_323','ERP149436','41282932','1109088','ERS16073393','4da99455-d94f-43bb-96cc-eb7e1d7e89c2','webin-reads-TBA_323']	2018	2024-07-27T02:17:00.000Z		UCL CCM	GEO	Asia			Homo sapiens	3	human																					1312	1312923256	565145221	PRJEB64299									tuberculosis: unclassified		Mycobacterium tuberculosis
SAMN43780038	SRR30673321	WGS	FIND, THE FOUNDATION FOR INNOVATIVE NEW DIAGNOSTICS	SRX26091640	NextSeq 500	PAIRED	RANDOM	GENOMIC	ILLUMINA	SRS22657958	SRP532857	['SAMN43780038','SRX26091640','SRP532857','SRR30673321','43780038','TB038040174','SRS22657958','PRJNA1160005','WGS-TB038040174','TB038040174_R1.fastq.gz','1160005']	2022	2024-09-16T04:53:00.000Z			GEO	Asia		sputum	Homo sapiens	3	human																					373	373468139	150798664	PRJNA1160005									tuberculosis: unclassified		Mycobacterium tuberculosis
SAMN16966163	SRR13180369	WGS	SCIENSANO	SRX9618350	Illumina MiSeq	PAIRED	RANDOM	GENOMIC	ILLUMINA	SRS7820548	SRP295468	['PRJNA681718','S19BD02791','681718','SRR13180369','16966163','SAMN16966163','bp0','SRX9618350','SRP295468','S19BD02791_1.fastq.gz','SRS7820548']	2019	2020-12-02T08:06:00.000Z			BEL	Europe			Homo sapiens	3	human																					440	440476782	231964952	PRJNA681718			99.27	1677835	86	lineage4.1.2.1	Sensitive	['tbprofiler','input','tree','diff']	tuberculosis: unclassified		Mycobacterium tuberculosis
SAMEA113538502	ERR11466459	WGS	FZB	ERX10872616	NextSeq 500	PAIRED		GENOMIC	ILLUMINA	ERS15534923	ERP147571	['SAMEA113538502','ena-EXPERIMENT-TAB-22-05-2023-12:53:16:451-8356','PRJEB62480','ERR11466459','ERP147571','ena-RUN-TAB-22-05-2023-12:53:16:451-8357','ERX10872616','35506879','d05d2f15-c027-4055-b906-d9d6d110849e','BTB-865','979605','ERS15534923']		2023-09-17T03:15:00.000Z			BWA	Africa																										662	662164395	298477159	PRJEB62480			84.03	1336396	31	lineage4.9.1	Sensitive	['tbprofiler','input','Kopanyo','diff']	tuberculosis: unclassified		Mycobacterium tuberculosis
SAMEA6649923	ERR3994125	WGS	IBV_CSIC	ERX3995546	Illumina MiSeq	PAIRED	RANDOM	GENOMIC	ILLUMINA	ERS4409411	ERP120943	['SAMEA6649923','ERR3994125','ERP120943','MTB_by_dWGS','ERS4409411','626307','PRJEB37609','14619006','ERX3995546','MTB_S69']		2020-04-19T07:32:00.000Z																														222	222520545	123767238	PRJEB37609			99.72	739977	44	lineage4.1.2.1	Sensitive	['tree','diff','input','tbprofiler']	tuberculosis: unclassified		Mycobacterium tuberculosis
SAMEA104447294	ERR2228844	WGS	STATENS SERUM INSTITUT	ERX2282183	NextSeq 500	PAIRED	RANDOM	GENOMIC	ILLUMINA	ERS2065236	ERP022352	['ena-STUDY-STATENS SERUM INSTITUT-03-04-2017-09:47:03:433-394','ERS2065236','ERX2282183','DKC2-0051','SAMEA104447294','8234901','ena-EXPERIMENT-STATENS SERUM INSTITUT-21-12-2017-12:46:39:818-57','388615','ERP022352','ERR2228844','ena-RUN-STATENS SERUM INSTITUT-21-12-2017-12:46:39:818-57','PRJEB20214']	2007	2017-12-22T14:34:00.000Z			DNK	Europe		sputum	Homo sapiens	3	human																					705	705808810	361039610	PRJEB20214			99.38	1310493	42	lineage4.8	Sensitive	['tree','outbreak_1112-15_DNK','tbprofiler','input','diff','Napier_2020']	tuberculosis: human-adapted	L4.8	Mycobacterium tuberculosis
SAMN31062686	SRR21736373	WGS	WADSWORTH CENTER	SRX17732141	Illumina MiSeq	PAIRED	RANDOM	GENOMIC	ILLUMINA	SRS15261125	SRP338930	['31062686','SRR21736373','SRP338930','SRS15261125','IDR2000282910','PRJNA766641','SRX17732141','SAMN31062686','IDR2000282910-01-01_S7_L001_R1_001.fastq.gz','766641']	2020	2022-09-28T09:34:00.000Z			USA	North America	New York state		Homo sapiens	3	human																					920	920135383	485618968	PRJNA766641			99.63	1592353	88	lineage3	Sensitive	['input','tree','diff','tbprofiler']	tuberculosis: unclassified		Mycobacterium tuberculosis
SAMN41417826	SRR29052879	WGS	FIND, THE FOUNDATION FOR INNOVATIVE NEW DIAGNOSTICS	SRX24577495	Illumina HiSeq 2000	PAIRED	RANDOM	GENOMIC	ILLUMINA	SRS21317481	SRP507535	['41417826','SAMN41417826','SRR29052879','SRS21317481','6B1800_35B441FEF00D','1109295','SRX24577495','6B1800_35B441FEF00D_IDR1700005470','PRJNA1109295','IDR1700005470-01-02_S2_L001_R1_001.fastq.gz','SRP507535']		2024-05-18T00:00:00.000Z			USA	North America			Homo sapiens	3	human																					401	401445858	252838017	PRJNA1109295								WHO_mutations_2023	tuberculosis: unclassified		Mycobacterium tuberculosis
SAMEA4846678	ERR3468639	WGS	WELLCOME SANGER INSTITUTE	ERX3490302	Illumina HiSeq X Ten	PAIRED	RANDOM	GENOMIC	ILLUMINA	ERS2666533	ERP021867	['SC_EXP_26415_2#221','SAMEA4846678','4d808272-7498-11e8-bf99-3c4a9275d6c8','SC_RUN_26415_2#221','12515236','ERS2666533','PRJEB19799','ERP021867','ERX3490302','ERR3468639','480613','Exploring_the_richness_of_Mycobacterium_bovis_strain_diversity-sc-4667']		2019-08-07T16:16:00.000Z			GBR	Europe																										206	206763998	73086313	PRJEB19799			44.92	511630	17	La1.8.1	HR-TB	['input','tree','bovis_GBR','diff','tbprofiler']	tuberculosis: animal-adapted	La1	Mycobacterium bovis
SAMEA104326175	ERR2145499	WGS	LSHTM	ERX2202032	Illumina HiSeq 2000	PAIRED		GENOMIC	ILLUMINA	ERS1951153	ERP012255	['ena-RUN-LSHTM-30-09-2017-12:09:51:258-15','7726787','MTB_Saudi__1617_MTB-Pool59_3499__L3_AAGACGGA_L003','ERR2145499','314057','ERS1951153','ena-EXPERIMENT-LSHTM-30-09-2017-12:09:51:258-15','ena-STUDY-LSHTM-24-09-2015-16:14:02:946-458','ERP012255','SAMEA104326175','ERX2202032','PRJEB10950']		2017-10-07T10:52:00.000Z														S		S						S	S							430	430221600	298368997	PRJEB10950	Coll_2018		99.54	945371	21	lineage2.2.1	Other	['diff','Menardo_2021','tbprofiler','tree','Coll_2018','input']	tuberculosis: human-adapted	L2	Mycobacterium tuberculosis
SAMN40031158	SRR28045008	WGS	CHRISTIAN MEDICAL COLLAGE, VELLORE	SRX23696690	Illumina NovaSeq 6000	PAIRED	RANDOM	GENOMIC	ILLUMINA	SRS20526849	SRP226525	['SRX23696690','SRS20526849','SAMN40031158','40031158','PRJNA575883','SRP226525','2101012610','SRR28045008','2101012610_R1.fastq.gz','575883']	2022	2024-02-22T06:59:00.000Z		21.7679 N 78.8718 E	IND	Asia	Madhya Pradesh - Bhairopur		Homo sapiens	3	human																					1246	1246092166	522789455	PRJNA575883			95.99	1638448	43	lineage2.2.1	Pre-XDR-TB	['diff','tbprofiler','input','tree']	tuberculosis: unclassified		Mycobacterium tuberculosis
SAMEA115748811	ERR13289666	WGS	UNIVERSITY OF OXFORD, NUFFIELD DEPARTMENT OF MEDIC	ERX12660092	Illumina MiSeq	PAIRED	RANDOM PCR	GENOMIC	ILLUMINA	ERS20265098	ERP161058	['SAMEA115748811','ERR13289666','ERX12660092','ERS20265098','1124794','webin-reads-4125f61c0de7','41891515','b28b5ff0-515d-42d2-bc0f-19e45ec26bb9','4125f61c0de7','PRJEB76547','ERP161058']	2017	2024-08-11T02:33:00.000Z			GBR	Europe																										459	459512181	285148067	PRJEB76547								CRyPTIC_2024	tuberculosis: unclassified		Mycobacterium tuberculosis
SAMEA3721577	ERR1200651	WGS	CENTER FOR PUBLIC HEALTH RESEARCH, UNIVERSITY OF V	ERX1272909	Illumina HiSeq 2500	SINGLE	RANDOM	GENOMIC	ILLUMINA	ERS1028726	ERP010284	['4393115','ena-STUDY-CSISP-28-04-2015-14:56:31:018-31','ERP010284','ena-RUN-CSISP-07-01-2016-08:19:45:229-50','PRJEB9201','297533','SAMEA3721577','ERR1200651','ERX1272909','ena-EXPERIMENT-CSISP-07-01-2016-08:19:45:229-50','ERS1028726','ETH_BTBS287']		2016-02-27T17:44:00.000Z			ETH	Africa																										597	597320058	435909469	PRJEB9201								['Menardo_2021','Napier_2020','input']	tuberculosis: human-adapted	L1.2.1	Mycobacterium tuberculosis
SAMN02381036	['SRR1062926','SRR1049721','SRR1049722','SRR1140576']	WGS		['SRX447062','SRX391872','SRX399900']	Illumina HiSeq 2000	PAIRED	RANDOM	GENOMIC	ILLUMINA	SRS515092		['SRX391872','H780WADXX131219.2.Illumina_P5-Waxow_P7-Denod.bam','C2W5HACXX131117.2.tagged_747.bam','PRJNA219826','223591','SRX447062','H780JADXX140107.1.Illumina_P5-Waxow_P7-Denod.bam','SRR1049721','2381036','TRUG0097','SRP034136','SRX399900','PRJNA223591','2485378.WR38584.Solexa-194900.C2W5HACXX131117.P','2485378.WR38583.Pond-307579.H780JADXX140107.P','SAMN02381036','2485378.WR38583.Pond-307579.H780WADXX131219.P','SRR1062926','SRS515092','SRR1140576','C2W5HACXX131117.1.tagged_747.bam','SRR1049722']					UGA	Africa		sputum	Homo sapiens	3	human																					1547	1548765310	791519049	PRJNA223591			71.47	2206039	50	lineage4.6.1.1	Sensitive	['Menardo_2018','tbprofiler','input','Menardo_2021','tree','diff']	tuberculosis: human-adapted	L4	Mycobacterium tuberculosis
SAMEA5189718	ERR4188122	WGS	WELLCOME SANGER INSTITUTE	ERX4149891	HiSeq X Ten	PAIRED	RANDOM	GENOMIC	ILLUMINA	ERS2997212	ERP021867	['SC_EXP_29589_2#274','ERX4149891','ERP021867','SC_RUN_29589_2#274','ERR4188122','15093218','PRJEB19799','ERS2997212','SAMEA5189718','1bb60c20-ff90-11e8-9f73-3c4a9275d6c8','Exploring_the_richness_of_Mycobacterium_bovis_strain_diversity-sc-4667','480613']		2020-06-04T07:50:00.000Z			GBR	Europe																										302	302765872	75813791	PRJEB19799			99.46	1682655	57	La1.8.1	Other	['diff','input','tbprofiler','bovis_GBR','tree']	tuberculosis: animal-adapted	La1	Mycobacterium bovis
SAMEA7542378	ERR4810803	WGS	CCDC	ERX4679249	HiSeq X Ten	PAIRED	RANDOM	GENOMIC	ILLUMINA	ERS5298830	ERP124934	['ERR4810803','ERS5298830','experiment.11331','run.11331','ERX4679249','PRJEB41194','22463697','773297','project.CDC_22','SAMEA7542378','sample.11331','ERP124934']		2021-11-10T05:10:00.000Z			CHN	Asia						S	S			I	S	S	S	S				S	S	S	S	S	S	S	S	1677	1677428700	666173692	PRJEB41194	['CRyPTIC_reuse_table','Walker_2022']		99.46	1829648	63	lineage2.2.1	Sensitive	['tree','CRyPTIC_CCDC_CDC_22','diff','Walker_2022','tbprofiler','CRyPTIC_reuse_table','input']	tuberculosis: unclassified		Mycobacterium tuberculosis
SAMN13813918	SRR10869207	WGS	UCT	SRX7539102	Illumina HiSeq 2500	PAIRED	RANDOM	GENOMIC	ILLUMINA	SRS5977678	SRP241186	['bp0','SRR10869207','SRX7539102','203','SRS5977678','600338','13813918','SRP241186','SAMN13813918','PRJNA600338','C123','C123_R1_001.fastq.gz']	2019	2020-01-10T13:32:00.000Z		33.9249 S 18.4241 E	ZAF	Africa		sputum	Homo sapiens	3	human																					722	722600056	457109119	PRJNA600338			99.49	1541051	35	lineage2.2.2	Pre-XDR-TB	['input','tree','tbprofiler','Menardo_2021','diff']	tuberculosis: human-adapted	L2	Mycobacterium tuberculosis
SAMD00603755	DRR473922	WGS	KIH	DRX458151	NextSeq 550	PAIRED	RANDOM	GENOMIC	ILLUMINA	DRS329814	DRP010549	['1019517','PRJDB15809','DRS329814','37484945','DRX458151','SAMD00603755','DRR473922','DRP010549']	2018	2023-09-20T20:22:00.000Z			JPN	Asia	Hyogo, Kobe		Homo sapiens	3	human																					466	466515231	240403685	PRJDB15809			99.52	1464206	50	lineage2.2.1	Sensitive	['diff','tbprofiler','input','tree']	tuberculosis: unclassified		Mycobacterium tuberculosis
SAMEA2534478	['ERR552195','ERR552196']	WGS		['ERX511265','ERX511264']	Illumina MiSeq	PAIRED		GENOMIC	ILLUMINA	ERS457880		['5242983','3317-12','3317-12_lib1550_miseq_r0088_301bp','ena-STUDY-FZB-08-05-2014-02:23:48:240-40','ERR552196','ERP005779','3317-12_lib1550_miseq_r0086_301bp','ERS457880','ERX511264','ERX511265','PRJEB6273','ERR552195','SAMEA2534478','325612']																																549	550503250	386954387	PRJEB6273								input	MTBC		Mycobacterium tuberculosis complex sp.
SAMEA7553604	ERR4820238	WGS	PUBLIC HEALTH ENGLAND	ERX4690080	Illumina HiSeq 2500	PAIRED	RANDOM	GENOMIC	ILLUMINA	ERS5310250	ERP124941	['sample.23059','SAMEA7553604','ERX4690080','experiment.23059','project.PHE-TB','ERP124941','773303','ERR4820238','ERS5310250','run.23059','22472995','PRJEB41201']		2021-11-11T01:40:00.000Z			GBR	Europe																										423	423783175	203740939	PRJEB41201			99.35	1814961	39	lineage1.2.1.2.1	Other	['CRyPTIC_PHE','tree','tbprofiler','diff','input']	tuberculosis: unclassified		Mycobacterium tuberculosis
SAMEA3558422	ERR1034889	WGS	LSHTM	ERX1113687	Illumina MiSeq	PAIRED		GENOMIC	ILLUMINA	ERS865571	ERP011639	['PRJEB10385','ERX1113687','ena-STUDY-LSHTM-18-08-2015-18:02:02:463-104','ERS865571','297845','SAMEA3558422','mtb314','4154718','ena-EXPERIMENT-LSHTM-25-09-2015-14:04:49:439-314','ERP011639','ena-RUN-LSHTM-25-09-2015-14:04:49:439-314','ERR1034889']		2015-12-10T05:01:00.000Z			PRT	Europe						S	R		S	S	R	R	S		R	S	S	R	R							1192	1192147284	786276005	PRJEB10385	Coll_2018		99.77	1685702	36	lineage4.3.4.2	Pre-XDR-TB	['Napier_2020','tree','Coll_2018','diff','tbprofiler','input']	tuberculosis: human-adapted	L4.3.4.2	Mycobacterium tuberculosis
SAMN13169647	SRR10380109	WGS	NIH / NIAID	SRX7080825	Illumina MiSeq	PAIRED	RANDOM	GENOMIC	ILLUMINA	SRS5596591	SRP227831	['13169647','586859','7326','PRJNA586859','SRR10380109','bp0','SRP227831','SAMN13169647','TB-CPath-Valeriu-IS-1009-DNA135_S153_R1_001.fastq.gz','SRS5596591','SRX7080825']	2017	2019-10-31T13:30:00.000Z		47.0105 N 28.8638 E	MDA	Europe	Chisinau	sputum	Homo sapiens	3	human																					410	410287234	162569678	PRJNA586859								['input','Menardo_2021']	tuberculosis: human-adapted	L4	Mycobacterium tuberculosis
SAMN42034468	SRR29539700	WGS	NIAID TB PORTALS PROGRAM	SRX25047088	NextSeq 2000	PAIRED	RANDOM	GENOMIC	ILLUMINA	SRS21744236	SRP515897	['SRX25047088','42034468','1074785','SRS21744236','SRP515897','36873','SAMN42034468','PRJNA1074785','TBPO-4116_lib56336_nextseq_ny0087_151bp.filtered_2_bwa.1.fastq.gz','SRR29539700']	2021	2024-06-25T13:51:00.000Z		48.3794 N 31.1656 E	UKR	Europe		sputum	Homo sapiens	3	human																					528	528336604	180780546	PRJNA1074785									tuberculosis: unclassified		Mycobacterium tuberculosis
SAMN41598724	SRR29230800	WGS	FIND, THE FOUNDATION FOR INNOVATIVE NEW DIAGNOSTICS	SRX24749555	Illumina HiSeq 2000	PAIRED	RANDOM	GENOMIC	ILLUMINA	SRS21470143	SRP507535	['SRX24749555','41598724','PRJNA1109295','SAMN41598724','1109295','SRR29230800','SRS21470143','SRP507535','TB-IS-1041-104_S158_R1_001.fastq.gz','D736BB_C9E1074F5B3F_104','D736BB_C9E1074F5B3F']		2024-05-30T06:13:00.000Z							Homo sapiens	3	human																					191	191525984	91657059	PRJNA1109295								WHO_mutations_2023	tuberculosis: unclassified		Mycobacterium tuberculosis
SAMEA11761389	ERR8025586	WGS	DST/NRF CENTRE OF EXCELLENCE FOR BIOMEDICAL TB RES	ERX7591174	Illumina NovaSeq 6000	PAIRED	RANDOM PCR	GENOMIC	ILLUMINA	ERS9408778	ERP127235	['SAMEA11761389','ena-STUDY-DST/NRF Centre of Excellence for Biomedical TB research, SAMRC Centre for TB Research-24-02-2021-10:13:08:178-1231','25051501','ERR8025586','ERS9408778','R28468','PRJEB43283','798337','ena-EXPERIMENT-TAB-17-01-2022-09:26:01:273-17678','ERX7591174','ena-RUN-TAB-17-01-2022-09:26:01:273-17679','ERP127235']	2015	2022-03-16T04:34:00.000Z			ZAF	Africa		sputum	Homo sapiens	3	human																					838	838227552	566147394	PRJEB43283			99.11	1565786	43	lineage2.2.2	XDR-TB	['tbprofiler','tree','diff','input']	tuberculosis: unclassified		Mycobacterium tuberculosis
SAMN30157679	SRR20969518	WGS	CENTRE FOR TUBERCULOSIS CONTROL OF GUANGDONG PROVINCE	SRX16987202	Illumina NovaSeq 6000	PAIRED	RANDOM	GENOMIC	ILLUMINA	SRS14572966	SRP390552	['PRJNA866200','SRP390552','866200','D20003303a','SRR20969518','gdtb_243','SAMN30157679','SRX16987202','D20003303a.realigned.bam','SRS14572966','bp0','30157679']	2016	2022-08-08T18:36:00.000Z		23.08 N 113.14 E	CHN	Asia	Guangdong	sputum	Homo sapiens	3	human																					1416	1416671108	150634954	PRJNA866200			99.27	1860399	64	lineage1.2.1.2	HR-TB	['input','tree','tbprofiler','diff']	tuberculosis: unclassified		Mycobacterium tuberculosis
SAMN14416802	SRR11662554	WGS	KHON KAEN UNIVERSITY	SRX8223559	Illumina HiSeq 2500	PAIRED	Restriction Digest	GENOMIC	ILLUMINA	SRS6580197	SRP259494	['bp0','M00956-59','SRR11662554','SRP259494','M00956-59_R1.fq.gz','SAMN14416802','SRX8223559','SRS6580197','613706','PRJNA613706','14416802']	2014	2020-05-01T15:22:00.000Z		14.02036 N 99.53066779 E	THA	Asia		sputum	Homo sapiens	3	human																					1879	1879313700	818161870	PRJNA613706			99.28	1643132	56	lineage2.2.1	MDR-TB	['tbprofiler','tree','diff','input']	tuberculosis: unclassified		Mycobacterium tuberculosis
SAMN15406598	SRR12119437	AMPLICON	GENOSCREEN	SRX8640920	NextSeq 500	PAIRED	PCR	GENOMIC	ILLUMINA	SRS6925642	SRP269393	['30-6_S30_L001_R1_001.fastq.gz','SRX8640920','bp0','15406598','DRC_Deeplex765','PRJNA643242','SRS6925642','30-6','SAMN15406598','SRP269393','643242','SRR12119437']	2016	2020-06-30T16:53:00.000Z			COD	Africa		sputum	Homo sapiens	3	human																					76	76302298	40610231	PRJNA643242									tuberculosis: unclassified		Mycobacterium tuberculosis
SAMEA110052023	ERR9787003	WGS	INSTITUTE OF TROPICAL MEDICINE	ERX9334279	Illumina HiSeq 2500	PAIRED	RANDOM	GENOMIC	ILLUMINA	ERS12087768	ERP137916	['29175515','ECF-66-0536','SAMEA110052023','ena-RUN-TAB-27-05-2022-13:53:26:551-12667','ERR9787003','ERP137916','ERX9334279','0efe4541-10cd-4d79-a29f-96d29eadb5f3','PRJEB53138','844815','ERS12087768','ena-EXPERIMENT-TAB-27-05-2022-13:53:26:551-12666']	2012	2022-06-25T18:17:00.000Z			GMB	Africa		sputum	Homo sapiens	3	human																					194	194679147	102004421	PRJEB53138			99.43	821313	41	lineage4.1.1.1	Sensitive	['input','WGS_2011-2014_GMB','tree','diff','tbprofiler']	tuberculosis: unclassified		Mycobacterium tuberculosis
SAMEA1397387	ERR2514902	WGS	PHE	ERX2534112	Illumina MiSeq	PAIRED	RANDOM	GENOMIC	ILLUMINA	ERS2399492	ERP107961	['PRJEB25991','SAMEA1397387','sample.7079','493034','10124029','ERS2399492','ERR2514902','ERP107961','run.7079','experiment.7079','project.First_10k_genomes_study_set_4','ERX2534112']		2022-07-23T23:17:00.000Z			GBR	Europe	England									S		S					S	S								296	296375854	183301050	PRJEB25991	Walker_2022		98.81	1505503	50	lineage4.3.3	Sensitive	['CRyPTIC_PHE','tree','diff','input','Walker_2022','tbprofiler','Napier_2020']	tuberculosis: human-adapted	L4.3.3	Mycobacterium tuberculosis
SAMEA115740892	ERR13266242	WGS	UNIVERSITY OF OXFORD, NUFFIELD DEPARTMENT OF MEDIC	ERX12636668	Illumina NovaSeq 6000	PAIRED	RANDOM PCR	GENOMIC	ILLUMINA	ERS20250635	ERP161058	['SAMEA115740892','88628ccecbbb','ERP161058','b28b5ff0-515d-42d2-bc0f-19e45ec26bb9','webin-reads-88628ccecbbb','41868831','PRJEB76547','ERS20250635','ERR13266242','ERX12636668','1124794']	2021	2024-08-08T10:19:00.000Z			VNM	Asia																										828	828856516	281359378	PRJEB76547								CRyPTIC_2024	tuberculosis: unclassified		Mycobacterium tuberculosis
SAMN37848375	SRR26399153	WGS	UNIVERSITY OF MELBOURNE/ THE PETER DOHERTY INSTITUTE FOR INFECTION AND IMMUNITY	SRX22105244	Illumina HiSeq 4000	PAIRED	RANDOM	GENOMIC	ILLUMINA	SRS19170325	SRP466602	['SRS19170325','bp0','SAMN37848375','Sample_456','37848375','Sample_456_1.fastq.gz','SRX22105244','SRR26399153','PRJNA1028637','SRP466602','1028637']		2023-10-16T19:03:00.000Z		10.8231 N 106.6297 E	VNM	Asia	Ho Chi Minh City	sputum	Homo sapiens	3	human																					523	523778400	227207599	PRJNA1028637			99.47	1623970	54	lineage1.1.1.1	Sensitive	['tbprofiler','diff','input','tree']	tuberculosis: unclassified		Mycobacterium tuberculosis
SAMD00026324	DRR029663	WGS	NIID	DRX026721	Illumina MiSeq	PAIRED	RANDOM	GENOMIC	ILLUMINA	DRS276648	DRP009493	['926024','DRS276648','DRR029663','32812372','PRJDB3488','DRX026721','SAMD00026324','DRP009493']		2023-01-20T12:09:00.000Z							Homo sapiens	3	human																					735	735726600	483492290	PRJDB3488			99.63	954475	60	lineage2.2.1	Other	['diff','input','tbprofiler','tree']	tuberculosis: unclassified		Mycobacterium tuberculosis
SAMEA1485504	ERR163982	WGS	SC	ERX139859	Illumina HiSeq 2000	PAIRED	RANDOM	GENOMIC	ILLUMINA	ERS108167	ERP001072	['Karonga_Prevention_Study__KPS____whole_genome_sequencing_in_a_whole_population-sc-2011-12-13T10:33:26Z-2066','Karonga_Prevention_Study__KPS____whole_genome_sequ','204548','ERP001072','ERR163982','PRJEB2794','ERS108167','SC_EXP_8016_4#55','3011001-sc-2012-03-23T12:30:45Z-1386454','SAMEA1485504','1139239','SC_RUN_8016_4#55','ERX139859']	2003	2014-10-18T02:48:00.000Z			MWI	Africa	Karonga	sputum	Homo sapiens	3	human							S						S								311	311193800	172083749	PRJEB2794	Coll_2018		99.24	2549972	58	lineage1.1.3.2	Sensitive	['Napier_2020','Menardo_2018','tbprofiler','Karonga_Prevention_Study','Coll_2018','Menardo_2021','tree','input','diff']	tuberculosis: human-adapted	L1.1.3.2	Mycobacterium tuberculosis
SAMEA5330394	ERR3148201	WGS	INSTITUTO DE SALUD PUBLICA	ERX3177167	Illumina HiSeq 2000	PAIRED	RANDOM PCR	GENOMIC	ILLUMINA	ERS3136588	ERP113426	['11610255','ERX3177167','ena-STUDY-Instituto de Salud Publica-23-01-2019-06:58:21:635-1006','ena-EXPERIMENT-Instituto de Salud Publica-10-02-2019-01:48:08:778-55','ERS3136588','SAMEA5330394','ERP113426','542307','PRJEB30933','ERR3148201','ena-RUN-Instituto de Salud Publica-10-02-2019-01:48:08:778-55','131_14']	2013	2019-06-12T10:29:00.000Z			MEX	North America			Homo sapiens	3	human																					718	718499642	471071836	PRJEB30933			94.57	1121768	73	lineage4.1.1.3	MDR-TB	['tbprofiler','Napier_2020','input','standford','Menardo_2021','tree','diff']	tuberculosis: human-adapted	L4.1.1.3	Mycobacterium tuberculosis
SAMN38204868	SRR26788267	WGS	HMS	SRX22486638	Illumina HiSeq 4000	SINGLE	cDNA	GENOMIC	ILLUMINA	SRS19499982	SRP471323	['Peru11009','bp0','SRX22486638','PRJNA1039243','SRS19499982','1039243','SRR26788267','Peru11009_R1.fastq.gz','38204868','SRP471323','=MID(A481, 5,5)','SAMN38204868']	2021	2023-11-11T09:56:00.000Z			PER	South America		sputum	Homo sapiens	3	human																					585	585936300	187051912	PRJNA1039243								standford	tuberculosis: unclassified		Mycobacterium tuberculosis
SAMN15718831	SRR12380945	WGS	DIVISION OF GENOMIC MEDICINE AND INNOVATION SUPPORT	SRX8879421	NextSeq 500	SINGLE	RANDOM PCR	GENOMIC	ILLUMINA	SRS7139899	SRP275727	['SRR12380945','650561','MTBDR180899_S96_good_1.fastq.gz','SRP275727','SAMN15718831','MTBDR180899','SRX8879421','SRS7139899','PRJNA650561','15718831','bp0']	2019	2020-08-03T23:15:00.000Z		15.87 N 100.99 E	THA	Asia		sputum	Homo sapiens	3	human																					90	90680845	44620261	PRJNA650561									tuberculosis: unclassified		Mycobacterium tuberculosis
SAMN15406920	SRR12119905	AMPLICON	GENOSCREEN	SRX8641535	NextSeq 500	PAIRED	PCR	GENOMIC	ILLUMINA	SRS6926257	SRP269393	['bp0','SRX8641535','PRJNA643242','15406920','50-19','DRC_Deeplex1087','50-19_S211_R1_001.fastq.gz','SRS6926257','SAMN15406920','SRR12119905','SRP269393','643242']	2016	2020-06-30T17:20:00.000Z			COD	Africa		sputum	Homo sapiens	3	human																					168	168482813	75815656	PRJNA643242									tuberculosis: unclassified		Mycobacterium tuberculosis
SAMEA7553587	ERR4820221	WGS	PUBLIC HEALTH ENGLAND	ERX4690063	Illumina MiSeq	PAIRED	RANDOM	GENOMIC	ILLUMINA	ERS5310233	ERP124941	['773303','run.23042','experiment.23042','ERP124941','project.PHE-TB','ERR4820221','sample.23042','ERS5310233','SAMEA7553587','ERX4690063','22472978','PRJEB41201']		2021-11-11T01:47:00.000Z			GBR	Europe										S		S					S	S								438	438883028	307161044	PRJEB41201	Walker_2022							['input','Walker_2022','CRyPTIC_PHE']	tuberculosis: unclassified		Mycobacterium tuberculosis
SAMEA2343241	ERR502919	WGS	SC	ERX468276	Illumina HiSeq 2000	PAIRED	RANDOM	GENOMIC	ILLUMINA	ERS400933	ERP004677	['247745','Mycobacterium_tuberculosis__HICF__sequencing-sc-2926','ERP004677','ERX468276','SAMEA2343241','2776877','SC_EXP_12274_4#36','SC_RUN_12274_4#36','CP54901-sc-1837803','PRJEB5280','ERR502919','ERS400933']		2014-06-10T21:29:00.000Z			PER	South America																										364	364501800	156427406	PRJEB5280			99.55	1728384	39	lineage2.2.1	Sensitive	['standford','tree','input','diff','Napier_2020','tbprofiler']	tuberculosis: human-adapted	L2.2.1	Mycobacterium tuberculosis
SAMEA2081536	['ERR376915','ERR350088']	WGS		['ERX322924','ERX349292']	Illumina HiSeq 2000	PAIRED	RANDOM	GENOMIC	ILLUMINA	ERS253705		['ERP003279','ERX322924','ERR350088','Global_and_local_genomics_of_Mycobacterium_ulcerans-sc-2013-06-06T12:45:33Z-2656','ERX349292','ERR376915','SAMEA2081536','SC_RUN_10315_8#14','SC_EXP_10315_8#14','SC_EXP_10771_4#14','2372435','PRJEB4025','ERS253705','222603','SC_RUN_10771_4#14','14_BP32-sc-2013-06-06T15:02:36Z-1641811']					CMR	Africa		wound	Homo sapiens	3	human																					820	821094000	407151219	PRJEB4025									NTM: unclassified		Mycobacterium ulcerans
SAMN30158145	SRR20969525	WGS	CENTRE FOR TUBERCULOSIS CONTROL OF GUANGDONG PROVINCE	SRX16987195	Illumina NovaSeq 6000	PAIRED	RANDOM	GENOMIC	ILLUMINA	SRS14572959	SRP390552	['SAMN30158145','D20003297a.realigned.bam','30158145','SRR20969525','866200','SRS14572959','bp0','PRJNA866200','gdtb_237','D20003297a','SRX16987195','SRP390552']	2018	2022-08-08T18:36:00.000Z		23.08 N 113.14 E	CHN	Asia	Guangdong	sputum	Homo sapiens	3	human																					1409	1409804697	153854802	PRJNA866200			99.47	1858716	64	lineage4.4.2	Sensitive	['tbprofiler','input','tree','diff']	tuberculosis: unclassified		Mycobacterium tuberculosis
SAMN36835008	SRR25515766	WGS	SHANDONG PROVINCIAL HOSPITAL	SRX21246133	Illumina HiSeq 4000	PAIRED	RANDOM	GENOMIC	ILLUMINA	SRS18500413	SRP453313	['36835008','SRR25515766','SAMN36835008','PRJNA1002108','SRP453313','SRX21246133','1002108','T2448.IS300_Clean.1.fastq.gz','T2448','bp0','SRS18500413']	2018	2023-08-04T04:44:00.000Z		36.40 N 117.00 E	CHN	Asia	Shandong	As reported: phlegm	Homo sapiens	3	human																					1147	1147474200	512082630	PRJNA1002108			99.49	1821810	60	lineage2.2.1	Sensitive	['tree','input','diff','tbprofiler']	tuberculosis: human-adapted	L4	Mycobacterium tuberculosis	H37Rv
SAMEA104362258	ERR2184417	WGS	UNIVERSIDAD PERUANA CAYETANO HEREDIA, PERU	ERX2240584	Illumina HiSeq 4000	PAIRED	RANDOM	GENOMIC	ILLUMINA	ERS1987236	ERP104985	['ERR2184417','ERP104985','SAMEA104362258','run.705','ERX2240584','project.Peru-set1-Tandem','sample.705','PRJEB23245','548708','ERS1987236','12061648','experiment.705']		2021-10-17T08:39:00.000Z			PER	South America						S				S	S	S	S	S				S		S	S	S	S	S	S	510	510380400	217613504	PRJEB23245	['CRyPTIC_reuse_table','Walker_2022']		99.63	1719152	59	lineage2.2.1	Sensitive	['tree','tbprofiler','diff','CRyPTIC_UPCH','CRyPTIC_reuse_table','Walker_2022','input']	tuberculosis: unclassified		Mycobacterium tuberculosis
SAMEA7545834	ERR4812330	WGS	UNIVERSIDAD PERUANA CAYETANO HEREDIA	ERX4682320	Illumina NovaSeq 6000	PAIRED	RANDOM	GENOMIC	ILLUMINA	ERS5302490	ERP124939	['sample.25867','run.25867','ERX4682320','ERR4812330','SAMEA7545834','22465223','experiment.25867','ERP124939','PRJEB41199','project.Peru_Wellcome','ERS5302490','773301']	2018	2021-11-10T07:52:00.000Z			PER	South America						S				S	S	S	S	S				S		S	S	S	R	S	S	535	535450530	179217060	PRJEB41199	['CRyPTIC_reuse_table','Walker_2022']		99.62	1773288	64	lineage4.8	Other	['diff','CRyPTIC_reuse_table','tree','input','CRyPTIC_UPCH','standford','tbprofiler','Walker_2022']	tuberculosis: unclassified		Mycobacterium tuberculosis
SAMN08131030	SRR6346329	WGS	MICROBIOLOGICAL DIAGNOSTICS UNIT	SRX3443508	NextSeq 500	PAIRED	RANDOM	GENOMIC	ILLUMINA	SRS2734126	SRP126123	['SAMN08131030','421048','bp0','DMG1701402_R2.fastq.gz','PRJNA421048','8131030','SRS2734126','SRX3443508','SRP126123','DMG1701402','SRR6346329']	2006	2017-12-04T23:26:00.000Z	Buruli ulcer		AUS	Oceania	Melbourne	lesion	Homo sapiens	3	human																					366	366398100	191689618	PRJNA421048									NTM: unclassified		Mycobacterium ulcerans
SAMEA115577945	ERR13093893	WGS	ST JAMES'S HOPSITAL	ERX12465591	Illumina MiSeq	PAIRED	PCR	GENOMIC	ILLUMINA	ERS19586305	ERP145095	['3eabcf50-8780-452a-beaf-df6fa4e73fe5','42672191','20IE35','ERP145095','ena-EXPERIMENT-TAB-13-05-2024-16:47:57:082-141928','ERX12465591','ERS19586305','1053993','SAMEA115577945','ERR13093893','ena-RUN-TAB-13-05-2024-16:47:57:082-141929','PRJEB60052']	2020	2024-07-27T15:31:00.000Z			IRL	Europe			Homo sapiens	3	human																					289	289130198	168390742	PRJEB60052									tuberculosis: unclassified		Mycobacterium tuberculosis
SAMN14416879	SRR11662678	WGS	KHON KAEN UNIVERSITY	SRX8223435	Illumina HiSeq 2500	PAIRED	Restriction Digest	GENOMIC	ILLUMINA	SRS6580073	SRP259494	['M01749-57','SRS6580073','SRX8223435','SRP259494','14416879','M01749-57_R1.fq.gz','PRJNA613706','bp0','SAMN14416879','SRR11662678','613706']	2015	2020-05-01T15:27:00.000Z		7.559 N 99.616 E	THA	Asia		sputum	Homo sapiens	3	human																					1705	1705747800	645697553	PRJNA613706			99.52	1835339	63	lineage2.2.1	MDR-TB	['tree','tbprofiler','input','diff']	tuberculosis: unclassified		Mycobacterium tuberculosis
SAMN14401541	SRR11348203	WGS	UNIVERSITY OF SYDNEY	SRX7950089	HiSeq X Ten	PAIRED	RANDOM	GENOMIC	ILLUMINA	SRS6336759	SRP253266	['P21_R1.fastq.gz','SRX7950089','bp0','PRJNA613351','SRS6336759','SRR11348203','SAMN14401541','P21','613351','14401541','SRP253266']		2020-03-19T01:33:00.000Z		13.0827 N 80.2707 E	IND	Asia	Chennai	sputum	Homo sapiens	3	human																					622	622048426	268352484	PRJNA613351			99.35	1610158	55	lineage1.1.2	Sensitive	['input','tree','diff','tbprofiler']	tuberculosis: unclassified		Mycobacterium tuberculosis
SAMEA112910441	ERR11252731	WGS	IBV_CSIC	ERX10660598	NextSeq 2000	PAIRED	RANDOM	GENOMIC	ILLUMINA	ERS14911045	ERP146514	['40862385','ERP146514','1097147','ERX10660598','PRJEB61426','ERS14911045','ERR11252731','1640664_3','SAMEA112910441','Xpatial_WGS_Mozambique_2018']		2024-08-20T02:33:00.000Z																														672	672106646	237018947	PRJEB61426									tuberculosis: unclassified		Mycobacterium tuberculosis
SAMN14929037	SRR11839023	WGS	AGRICULTURE VICTORIA	SRX8389440	Illumina MiSeq	PAIRED	PCR	GENOMIC	ILLUMINA	SRS6702850	SRP263341	['PRJNA632696','632696','BWJYF_JD-247_S11_L001_R1_001.fastq.gz','SAMN14929037','SRP263341','14929037','BWJYF_JD-247','SRS6702850','MAP-247','SRX8389440','SRR11839023']	1997	2021-04-16T06:03:00.000Z			AUS	Oceania		feces																								688	688461051	345592725	PRJNA632696									NTM: avium complex		Mycobacterium avium subsp. paratuberculosis
SAMEA7280544	ERR4553802	WGS	INSTITUTE OF TROPICAL MEDICINE	ERX4490172	Illumina HiSeq 2500	PAIRED	RANDOM	GENOMIC	ILLUMINA	ERS5041145	ERP123102	['ITM2010-02385','SAMEA7280544','ERX4490172','ena-RUN-Institute of tropical medicine-28-08-2020-16:29:08:359-400','ERS5041145','ERR4553802','ERP123102','ena-STUDY-Institute of tropical medicine-27-07-2020-14:37:16:152-1905','660147','PRJEB39569','15937591','ena-EXPERIMENT-Institute of tropical medicine-28-08-2020-16:29:08:359-400']	2010	2020-08-29T19:07:00.000Z			BGD	Asia		sputum	Homo sapiens	3	human																					353	353276882	153603555	PRJEB39569			99.67	1732906	59	lineage2.2.1	MDR-TB	['tbprofiler','input','tree','diff']	tuberculosis: unclassified		Mycobacterium tuberculosis
SAMEA9070313	ERR6362843	WGS	Swiss-TPH	ERX5627521	Illumina NovaSeq 6000	SINGLE	RANDOM	GENOMIC	ILLUMINA	ERS6798620	ERP129488	['ERP129488','ERX5627521','SAMEA9070313','WGS RR-TB Khayelitsha','ERR6362843','PRJEB45389','G45012_1','20453504','737713','ERS6798620']		2021-10-13T18:45:00.000Z			ZAF	Africa																										572	572585867	169702414	PRJEB45389								R-RR_HIVcoinf_ZAF	tuberculosis: unclassified		Mycobacterium tuberculosis
SAMN27391456	SRR18665467	WGS	TECNOLOGICO DE MONTERREY	SRX14767806	NextSeq 550	PAIRED	RANDOM	GENOMIC	ILLUMINA	SRS12528035	SRP367912	['PRJNA824124','Mycobacterium tuberculosis IMSS027','SRS12528035','SRX14767806','bp0','S37','27391456','824124','IMSS027_S37_L001_R1_001.fastq','SAMN27391456','SRR18665467','SRP367912']	2018	2022-04-06T19:54:00.000Z		24.7903 N 107.3878 W	MEX	North America	Sinaloa	sputum	Homo sapiens	3	human																					666	666042281	269798105	PRJNA824124			99.55	1757760	60	lineage2.2.1.1	Other	['tbprofiler','input','standford','tree','diff']	tuberculosis: unclassified		Mycobacterium tuberculosis
SAMN08215003	SRR6397399	WGS	BC CENTRE FOR DISEASE CONTROL PUBLIC HEALTH LABORATORY	SRX3490759	HiSeq X Ten	PAIRED	RANDOM	GENOMIC	ILLUMINA	SRS2774639	SRP119652	['SRP119652','BC07-Mtb333','PRJNA413593','SRR6397399','BC07-Mtb333_1.fastq.gz','SRX3490759','413593','SAMN08215003','8215003','SRS2774639']	2007	2017-12-24T07:51:00.000Z		49.15 N 123.7 W	CAN	North America	British Columbia		Homo sapiens	3	human					R		R					R	R	S							925	925643250	402531129	PRJNA413593	CRyPTIC_WHO2021_PMC7612554		99.48	1884671	53	lineage2.2.1	MDR-TB	['input','Napier_2020','Walker_2022','tree','diff','tbprofiler']	tuberculosis: human-adapted	L2	Mycobacterium tuberculosis
SAMN05576253	SRR4037601	WGS	HARVARD MEDICAL SCHOOL	SRX2028723	Illumina HiSeq 2000	PAIRED	RANDOM	GENOMIC	ILLUMINA	SRS1623059	SRP082185	['5576253','323744','SRR4037601','P27-Lung2-B5','SRS1623059','PRJNA323744','SRX2028723','SAMN05576253','755-L2B5_2.fastq.gz','SRP082185']	2013-08	2016-08-18T14:42:00.000Z		29.6483 S 30.3318 E	ZAF	Africa	Kwazulu-Natal	lung	Homo sapiens	3	human																					541	541351718	375213395	PRJNA323744								['intrapatient_ZAF','input','denylist','Napier_2020']	tuberculosis: human-adapted	L4.3.2.1	Mycobacterium tuberculosis
SAMN03648400	SRR2101153	WGS	UNIVERSITY OF OXFORD	SRX1095847	Illumina HiSeq 2500	PAIRED	RANDOM	GENOMIC	ILLUMINA	SRS991274	SRP061066	['SRP061066','PRJNA282721','SRR2101153','SRX1095847','SAMN03648400','SRS991274','3648400','68104763-fd56-4aec-8693-d38b68c700bb_R00000039_v3.bam','282721','C00016914']		2015-07-22T13:17:00.000Z			GBR	Europe										S		S					S	S								425	425020000	319161175	PRJNA282721	CRyPTIC_WHO2021_PMC7612554		99.43	1704484	38	lineage3	Sensitive	['input','tbprofiler','diff','tree','Menardo_2018','Menardo_2021','Walker_2022','Napier_2020']	tuberculosis: human-adapted	L3	Mycobacterium tuberculosis
SAMN14343967	SRR11564634	AMPLICON	RUTGERS UNIVERSITY NEWARK	SRX8133566	Illumina MiSeq	PAIRED	PCR	GENOMIC	ILLUMINA	SRS6497005	SRP256991	['2492-DA-0760_S90_L001_R1_001.fastq','608715','SRP256991','SRR11564634','SRS6497005','SRX8133566','14343967','PRJNA608715','SAMN14343967','2492-DA-0760']		2020-04-17T19:28:00.000Z			GHA	Africa		sputum	Homo sapiens	3	human																					24	24396466	10392354	PRJNA608715									tuberculosis: unclassified		Mycobacterium tuberculosis
SAMN20693251	SRR16370416	WGS	HARVARD MEDICAL SCHOOL	SRX12647730	Illumina HiSeq 2500	PAIRED	RANDOM	GENOMIC	ILLUMINA	SRS10601026	SRP341700	['SRR16370416','SRP341700','bp0','SRS10601026','PRJNA771909','20693251','771909','IDR1500003469_R1.fastq.gz','IDR1500003469','SRX12647730','SAMN20693251']		2021-10-16T19:09:00.000Z																														573	573991174	366509761	PRJNA771909			99.77	1254773	70	lineage4.3.3	MDR-TB	['diff','tbprofiler','input','tree']	tuberculosis: unclassified		Mycobacterium tuberculosis
SAMEA9069975	ERR5987315	WGS	Swiss-TPH	ERX5627184	Illumina HiSeq 2500	PAIRED	RANDOM	GENOMIC	ILLUMINA	ERS6798283	ERP129488	['WGS RR-TB Khayelitsha','G32587_1','ERX5627184','SAMEA9069975','PRJEB45389','ERS6798283','737713','19794935','ERP129488','ERR5987315']		2021-06-29T00:59:00.000Z			ZAF	Africa						S					S												S			680	680270956	345288182	PRJEB45389	CRyPTIC_WHO2021_PMC7612554		99.36	1696018	38	lineage2.2.2	MDR-TB	['input','tree','R-RR_HIVcoinf_ZAF','Walker_2022','tbprofiler','diff']	tuberculosis: unclassified		Mycobacterium tuberculosis
SAMN19688745	SRR14802206	WGS	SIMON FRASER UNIVERSITY	SRX11135311	NextSeq 500	PAIRED	RANDOM	GENOMIC	ILLUMINA	SRS9198701	SRP323639	['SRR14802206','TB-MoldovaSeq-DNA0237-3588_S47_1.fastq.gz','SRS9198701','TB-MoldovaSeq-DNA0237-3588_S47','bp0','PRJNA736718','19688745','SAMN19688745','SRP323639','SRX11135311','736718']	2018	2021-06-13T22:52:00.000Z		47.03278 N 28.89972 E	MDA	Europe			Homo sapiens	3	human																					555	555063618	240149880	PRJNA736718			99.6	1669891	57	lineage2.2.1	Other	['tree','diff','tbprofiler','input']	tuberculosis: unclassified		Mycobacterium tuberculosis
SAMN38210599	SRR26795018	WGS	HMS	SRX22492374	Illumina HiSeq 4000	SINGLE	cDNA	GENOMIC	ILLUMINA	SRS19505489	SRP471323	['1039243','bp0','Peru7384','SRS19505489','SRX22492374','38210599','SRP471323','Peru7384_R1.fastq.gz','SAMN38210599','PRJNA1039243','7384','SRR26795018']	2011	2023-11-11T22:54:00.000Z			PER	South America		sputum	Homo sapiens	3	human																					239	239455500	116813161	PRJNA1039243								standford	tuberculosis: unclassified		Mycobacterium tuberculosis
SAMEA7563830	ERR4831389	WGS	IML GAUTING	ERX4701373	NextSeq 500	PAIRED	RANDOM	GENOMIC	ILLUMINA	ERS5320462	ERP125016	['project.Cryptic_8th9th10th11th','SAMEA7563830','773342','ERR4831389','run.31403','PRJEB41275','experiment.31403','22479396','ERS5320462','ERP125016','ERX4701373','sample.31403']		2021-11-11T11:06:00.000Z			DEU	Europe						S				S	S	S	S	S				S		S	S	S	S	S	S	832	832210399	350533624	PRJEB41275	['Walker_2022','CRyPTIC_reuse_table']							['CRyPTIC_reuse_table','Walker_2022','input','CRyPTIC_Gauting']	tuberculosis: unclassified		Mycobacterium tuberculosis
SAMEA13295001	ERR9121736	WGS	UNIVERSITY OF OXFORD, NUFFIELD DEPARTMENT OF MEDIC	ERX8663706	Illumina MiSeq	PAIRED	RANDOM	GENOMIC	ILLUMINA	ERS10897926	ERP136048	['SAMEA13295001','sample.1910.bab07be9','862826','ERS10897926','30300636','ERX8663706','experiment.1910.b329c24b','project.SeqTreat_Valencia1','PRJEB51415','ERP136048','run.1910.1.ed05d369bbdf16ad95a4d1a2af585171','ERR9121736']		2024-08-07T12:38:00.000Z			ESP	Europe	Valencia																									434	434685000	165344470	PRJEB51415								CRyPTIC_SeqTreat_Valencia	tuberculosis: unclassified		Mycobacterium tuberculosis
SAMEA3558873	ERR1035340	WGS	LSHTM	ERX1114138	Illumina MiSeq	PAIRED		GENOMIC	ILLUMINA	ERS866022	ERP011639	['4155169','297845','ena-STUDY-LSHTM-18-08-2015-18:02:02:463-104','ERP011639','ena-EXPERIMENT-LSHTM-25-09-2015-14:04:49:471-765','mtb765','ERX1114138','PRJEB10385','ERR1035340','ERS866022','SAMEA3558873','ena-RUN-LSHTM-25-09-2015-14:04:49:471-765']		2015-12-10T04:18:00.000Z			BRA	South America						S	S			S		R	S		S			R	R							585	585140976	394332697	PRJEB10385	Coll_2018		99.64	1662297	35	lineage4.1.2.1	MDR-TB	['input','tree','diff','Napier_2020','tbprofiler','Coll_2018']	tuberculosis: human-adapted	L4.1.2.1	Mycobacterium tuberculosis
SAMEA115474998	ERR12861481	WGS	FZB	ERX12234292	NextSeq 2000	PAIRED		GENOMIC	ILLUMINA	ERS18730328	ERP155761	['ERP155761','1099072','42729110','ERR12861481','58e09715-988e-44b5-93dc-ec559775a03f','ERX12234292','SAMEA115474998','ena-EXPERIMENT-TAB-09-04-2024-07:38:17:202-277146','ERS18730328','22002701','PRJEB70863','ena-RUN-TAB-09-04-2024-07:38:17:203-277147']	2010	2024-08-03T20:39:00.000Z			DEU	Europe																										352	352125452	125045528	PRJEB70863									NTM: avium complex		Mycobacterium avium
SAMN30158001	SRR20969484	WGS	CENTRE FOR TUBERCULOSIS CONTROL OF GUANGDONG PROVINCE	SRX16987236	Illumina NovaSeq 6000	PAIRED	RANDOM	GENOMIC	ILLUMINA	SRS14573000	SRP390552	['D20003654a','SRR20969484','bp0','SRX16987236','866200','SRP390552','30158001','SAMN30158001','SRS14573000','gdtb_551','PRJNA866200','D20003654a.realigned.bam']	2017	2022-08-08T18:36:00.000Z		23.08 N 113.14 E	CHN	Asia	Guangdong	sputum	Homo sapiens	3	human																					1510	1510410909	114581363	PRJNA866200			99.56	1869349	63	lineage4.4.2	HR-TB	['tree','diff','input','tbprofiler']	tuberculosis: unclassified		Mycobacterium tuberculosis
SAMN14344579	SRR11564655	AMPLICON	RUTGERS UNIVERSITY NEWARK	SRX8133545	Illumina MiSeq	PAIRED	PCR	GENOMIC	ILLUMINA	SRS6496984	SRP256991	['SRR11564655','SRS6496984','14344579','SRP256991','SAMN14344579','2492-DA-1387_S141_L001_R1_001.fastq','SRX8133545','PRJNA608715','608715','2492-DA-1387']		2020-04-17T19:28:00.000Z			KEN	Africa		sputum	Homo sapiens	3	human																					12	12587964	7391605	PRJNA608715									tuberculosis: unclassified		Mycobacterium tuberculosis
SAMEA1876256	['ERR403349','ERR266543']	WGS		['ERX241039','ERX369710']	Illumina HiSeq 2000	PAIRED	RANDOM	GENOMIC	ILLUMINA	ERS202738		['SAMEA1876256','S00013044-sc-2013-01-04T10:47:25Z-1534404','ERX241039','Mycobacterium tuberculosis pilot-sc-2010-07-26','ERS202738','2087129','PRJEB2221','ERX369710','ERR266543','SC_EXP_11020_1#25','ERR403349','203976','SC_EXP_9330_8#25','ERP000276','SC_RUN_9330_8#25','SC_RUN_11020_1#25']																																1416	1417472600	789707891	PRJEB2221			99.46	3583263	80	lineage3.1.1	Sensitive	['diff','input','tbprofiler','tree']	tuberculosis: unclassified		Mycobacterium tuberculosis
SAMEA7560554	ERR4828117	WGS	IML GAUTING	ERX4698101	NextSeq 500	PAIRED	RANDOM	GENOMIC	ILLUMINA	ERS5317190	ERP124980	['SAMEA7560554','experiment.2725','run.2725','ERP124980','773307','ERX4698101','ERR4828117','22476124','ERS5317190','sample.2725','project.Central_Asia','PRJEB41239']		2021-11-12T01:35:00.000Z																														721	721571777	301670977	PRJEB41239			99.64	1697750	57	lineage4.8	MDR-TB	['tree','diff','CRyPTIC_Gauting_CentralAsia','input','tbprofiler']	tuberculosis: unclassified		Mycobacterium tuberculosis
SAMEA6617309	ERR5758373	WGS	STELLENBOSCH UNIVERSITY	ERX5468025	Illumina HiSeq 2000	PAIRED	RANDOM PCR	GENOMIC	ILLUMINA	ERS4381042	ERP118828	['ena-STUDY-STELLENBOSCH UNIVERSITY-09-12-2019-11:40:53:869-998','614243','ERX5468025','ERR5758373','ERP118828','ERS4381042','ena-EXPERIMENT-STELLENBOSCH UNIVERSITY-22-04-2021-20:22:13:686-63','18859621','SAMEA6617309','R17203','ena-RUN-STELLENBOSCH UNIVERSITY-22-04-2021-20:22:13:686-63','PRJEB35725']	2012	2021-05-06T23:09:00.000Z			ZAF	Africa		sputum	Homo sapiens	3	human																					529	529060813	239589553	PRJEB35725			99.53	1892526	43	lineage2.2.2	Pre-XDR-TB	['input','tree','tbprofiler','diff']	tuberculosis: unclassified		Mycobacterium tuberculosis
SAMN15406711	SRR12119482	AMPLICON	GENOSCREEN	SRX8640875	NextSeq 500	PAIRED	PCR	GENOMIC	ILLUMINA	SRS6925597	SRP269393	['36-14','SRS6925597','36-14_S36_L001_R1_001.fastq.gz','SRX8640875','SRR12119482','SRP269393','bp0','SAMN15406711','643242','15406711','PRJNA643242','DRC_Deeplex877']	2016	2020-06-30T16:56:00.000Z			COD	Africa		sputum	Homo sapiens	3	human																					16	16678721	9222925	PRJNA643242									tuberculosis: unclassified		Mycobacterium tuberculosis
SAMEA1705643	ERR2515047	WGS	PHE	ERX2534257	Illumina MiSeq	PAIRED	RANDOM	GENOMIC	ILLUMINA	ERS2399637	ERP107961	['ERS2399637','PRJEB25991','SAMEA1705643','project.First_10k_genomes_study_set_4','10124174','ERP107961','experiment.7258','ERR2515047','493034','run.7258','ERX2534257','sample.7258']		2021-10-23T18:09:00.000Z			GBR	Europe	England									S		S					S	S								632	632481800	396477444	PRJEB25991	Walker_2022		99.57	1601997	46	lineage4.9	Sensitive	['CRyPTIC_PHE','Walker_2022','input','tbprofiler','Napier_2020','tree','diff']	tuberculosis: human-adapted	L4.9	Mycobacterium tuberculosis
SAMEA2400218	ERR564428	WGS	SC	ERX523453	Illumina HiSeq 2000	PAIRED	RANDOM	GENOMIC	ILLUMINA	ERS422118	ERP005265	['SAMEA2400218','ERR564428','255488','2920199','ERP005265','PRJEB5830','AgR182-sc-1882191','SC_RUN_12754_8#74','ERS422118','SC_EXP_12754_8#74','Mycobacterium_bovis_study_on_samples_from_New_Zealand-sc-2982','ERX523453']		2014-07-18T11:46:00.000Z																														300	300983800	141200434	PRJEB5830			99.44	2489527	58	La1.8.1	Other	['input','diff','tree','tbprofiler']	tuberculosis: animal-adapted	La1	Mycobacterium bovis
SAMN19688733	SRR14802219	WGS	SIMON FRASER UNIVERSITY	SRX11135298	NextSeq 500	PAIRED	RANDOM	GENOMIC	ILLUMINA	SRS9198690	SRP323639	['SAMN19688733','736718','19688733','TB-MoldovaSeq-DNA0226-2590_S36','TB-MoldovaSeq-DNA0226-2590_S36_1.fastq.gz','PRJNA736718','SRP323639','bp0','SRS9198690','SRX11135298','SRR14802219']	2018	2021-06-13T22:52:00.000Z		47.03278 N 28.89972 E	MDA	Europe			Homo sapiens	3	human																					568	568217228	241226215	PRJNA736718			98.25	1542328	50	lineage4.8	Sensitive	['input','tree','diff','tbprofiler']	tuberculosis: unclassified		Mycobacterium tuberculosis
SAMEA1019205	ERR046826	WGS	SC	ERX023888	Illumina HiSeq 2000	PAIRED	RANDOM	GENOMIC	ILLUMINA	ERS031475	ERP000276	['PRJEB2221','203976','Mycobacterium tuberculosis pilot-sc-2010-07-26','SAMEA1019205','728182','ERX023888','ERS031475','Bir_198-sc-2011-04-19T12:42:01Z-1125199','ERR046826','ERP000276','SC_EXP_6540_5#2','SC_RUN_6540_5#2']		2014-09-04T01:13:00.000Z																														414	414175500	264537600	PRJEB2221			99.27	1145782	19	lineage3	Sensitive	['input','tree','diff','tbprofiler','Menardo_2018']	tuberculosis: unclassified		Mycobacterium tuberculosis
SAMN41416911	SRR29051310	WGS	FIND, THE FOUNDATION FOR INNOVATIVE NEW DIAGNOSTICS	SRX24576417	Illumina HiSeq 2000	PAIRED	RANDOM	GENOMIC	ILLUMINA	SRS21316506	SRP507535	['41416911','SRP507535','456AC9_3B6D20B48A1F','1109295','TB-IS-1051-121865E_S74_R1_001.fastq.gz','456AC9_3B6D20B48A1F_121865','SRR29051310','SAMN41416911','SRX24576417','SRS21316506','PRJNA1109295']	2012	2024-05-16T10:01:00.000Z			BRA	South America			Homo sapiens	3	human																					522	522186992	231147531	PRJNA1109295								WHO_mutations_2023	tuberculosis: unclassified		Mycobacterium tuberculosis
SAMEA114245803	ERR11811370	WGS	IBV_CSIC	ERX11209744	Illumina MiSeq	PAIRED	RANDOM	GENOMIC	ILLUMINA	ERS16232719	ERP150070	['1137688','ERP150070','42645979','Genomic_Diversity_MTBC','GEC32','PRJEB64897','ERS16232719','SAMEA114245803','ERR11811370','ERX11209744']	2018	2024-07-26T19:14:00.000Z			GEO	Asia																										522	522442020	212194423	PRJEB64897									tuberculosis: unclassified		Mycobacterium tuberculosis
SAMEA104360978	ERR2988398	WGS	WELLCOME SANGER INSTITUTE	ERX2990813	HiSeq X Ten	PAIRED	RANDOM	GENOMIC	ILLUMINA	ERS1985956	ERP024108	['SC_EXP_24497_8#264','ERP024108','PRJEB21813','SAMEA104360978','ERR2988398','ERX2990813','Mycobacteria_in_non_CF_bronchiectasis_patients-sc-4853','10670075','9ba9a57a-a525-11e7-854e-3c4a9275d6c8','ERS1985956','512657','SC_RUN_24497_8#264']		2020-02-28T18:15:00.000Z																														327	327779928	138524890	PRJEB21813									NTM: avium complex		Mycobacterium avium
SAMEA11934164	ERR7737702	WGS	INSTITUTE OF TROPICAL MEDICINE ANTWERP	ERX7305984	Illumina HiSeq 2500	PAIRED	RANDOM	GENOMIC	ILLUMINA	ERS9581323	ERP133916	['ERS9581323','ERP133916','ena-EXPERIMENT-TAB-16-12-2021-11:32:26:243-18828','PRJEB49409','ena-RUN-TAB-16-12-2021-11:32:26:243-18829','ERX7305984','SAMEA11934164','ITM2013-01923','794693','6c4e9598-cb36-4fad-abc8-a686b6ac3705','ERR7737702','24684452']	2013	2022-07-28T01:04:00.000Z			ZAF	Africa		sputum	Homo sapiens	3	human																					351	351075906	149958652	PRJEB49409			99.76	1995611	68	lineage4.4.1.1	MDR-TB	['input','tbprofiler','diff','tree']	tuberculosis: unclassified		Mycobacterium tuberculosis
SAMN06092232	SRR5067523	WGS	UNIVERSITY OF MELBOURNE	SRX2387821	Illumina HiSeq 2500	PAIRED	RANDOM	GENOMIC	ILLUMINA	SRS1829763	SRP094134	['bp0','SRP094134','HCMC0535','PRJNA355614','SRX2387821','SRR5067523','355614','02MTB1477_S39_L001_2.fastq.gz','SRS1829763','SAMN06092232','6092232']	2010-07	2016-12-01T21:03:00.000Z		10.82 N 106.63 E	VNM	Asia	Ho Chi Minh City	sputum	Homo sapiens	3	human																					350	350922503	170711591	PRJNA355614			99.45	1651903	56	lineage2.2.1.1	Other	['input','Napier_2020','tbprofiler','diff','Menardo_2021']	tuberculosis: human-adapted	L2.2.1	Mycobacterium tuberculosis
SAMEA113538255	ERR11466190	WGS	FZB	ERX10872347	NextSeq 500	PAIRED		GENOMIC	ILLUMINA	ERS15534676	ERP147571	['BTB-519','35506632','PRJEB62480','ena-RUN-TAB-22-05-2023-12:53:16:372-7819','d05d2f15-c027-4055-b906-d9d6d110849e','ERS15534676','ena-EXPERIMENT-TAB-22-05-2023-12:53:16:372-7818','SAMEA113538255','ERX10872347','ERR11466190','979605','ERP147571']		2023-09-17T03:14:00.000Z			BWA	Africa																										817	817221530	363986272	PRJEB62480			98.2	1541654	47	lineage4.1.1.3;lineage2.2.1	Sensitive	['input','diff','Kopanyo','tbprofiler']	tuberculosis: unclassified		Mycobacterium tuberculosis
SAMN19657855	SRR14782652	WGS	SIMON FRASER UNIVERSITY	SRX11115807	NextSeq 500	PAIRED	RANDOM	GENOMIC	ILLUMINA	SRS9179793	SRP323639	['bp0','SRR14782652','SRX11115807','TB-111-2799-19_S9','SRS9179793','SAMN19657855','TB-111-2799-19_S9_R1_001.fastq.gz','736718','19657855','PRJNA736718','SRP323639']	2019	2021-06-12T00:03:00.000Z		47.03278 N 28.89972 E	MDA	Europe			Homo sapiens	3	human																					1031	1031547742	422717672	PRJNA736718			99.4	1667508	56	lineage4.2.1	Sensitive	['tree','input','tbprofiler','diff']	tuberculosis: unclassified		Mycobacterium tuberculosis
SAMN20693240	SRR16370428	WGS	HARVARD MEDICAL SCHOOL	SRX12647718	Illumina HiSeq 2500	PAIRED	RANDOM	GENOMIC	ILLUMINA	SRS10601014	SRP341700	['SRX12647718','IDR1400028307_R1.fastq.gz','bp0','IDR1400028307','PRJNA771909','SAMN20693240','SRS10601014','SRR16370428','20693240','771909','SRP341700']		2021-10-16T19:09:00.000Z																														349	349895295	204581754	PRJNA771909			99.51	1096715	58	lineage2.2.1.1	Sensitive	['tree','diff','tbprofiler','input']	tuberculosis: unclassified		Mycobacterium tuberculosis
SAMEA116000225	ERR13654116	WGS	NATIONAL INSTITUTE OF HEALTH DR. RICARDO JORGE	ERX13024789	NextSeq 550	PAIRED	RANDOM	GENOMIC	ILLUMINA	ERS20963824	ERP111748	['505027','PT_TB1000','SAMEA116000225','43578939','ERX13024789','PRJEB29446','ERR13654116','INSA_27102018','ERS20963824','ERP111748']	2023	2024-09-14T20:42:00.000Z			PRT	Europe																										1111	1111882762	286864503	PRJEB29446									tuberculosis: unclassified		Mycobacterium tuberculosis
SAMEA3234142	ERR2515696	WGS	CTB/NICD	ERX2534904	Illumina MiSeq	PAIRED	RANDOM	GENOMIC	ILLUMINA	ERS2400295	ERP107968	['ERX2534904','10125034','ERR2515696','SAMEA3234142','project.First_10k_genomes_study_set_5','run.7914','sample.7914','PRJEB25997','ERP107968','experiment.7914','493035','ERS2400295']		2021-10-23T18:18:00.000Z			ZAF	Africa						S	S			S		S	S				S	S	S				S			239	239348400	164002416	PRJEB25997	Walker_2022		99.45	620398	30	lineage3.1.1	Sensitive	['input','tree','diff','CRyPTIC_CTB-NICD','Napier_2020','tbprofiler','Walker_2022']	tuberculosis: human-adapted	L3.1.1	Mycobacterium tuberculosis
SAMEA112805622	ERR11081898	WGS	FZB	ERX10529267	NextSeq 500	PAIRED		GENOMIC	ILLUMINA	ERS14813168	ERP010814	['ena-EXPERIMENT-TAB-22-03-2023-09:39:46:217-142112','ERR11081898','ERP010814','6019-05','ena-STUDY-FZB-22-06-2015-17:16:39:392-292','SAMEA112805622','PRJEB9680','ERX10529267','33893719','287903','ena-RUN-TAB-22-03-2023-09:39:46:217-142113','ERS14813168']		2023-07-21T04:10:00.000Z																														638	638553600	280549567	PRJEB9680			99.76	1597209	54	lineage4.3.2	Sensitive	['tbprofiler','tree','input','diff']	tuberculosis: unclassified		Mycobacterium tuberculosis
SAMN30157933	SRR20969965	WGS	CENTRE FOR TUBERCULOSIS CONTROL OF GUANGDONG PROVINCE	SRX16987766	Illumina NovaSeq 6000	PAIRED	RANDOM	GENOMIC	ILLUMINA	SRS14573530	SRP390552	['30157933','PRJNA866200','bp0','SRS14573530','SRX16987766','SRR20969965','D20003493a','gdtb_411','SAMN30157933','866200','SRP390552','D20003493a.realigned.bam']	2017	2022-08-08T18:40:00.000Z		23.08 N 113.14 E	CHN	Asia	Guangdong	sputum	Homo sapiens	3	human																					1369	1369946044	131624108	PRJNA866200			99.56	1846487	63	lineage2.2.1	Sensitive	['input','tbprofiler','diff','tree']	tuberculosis: unclassified		Mycobacterium tuberculosis
SAMN43535294	SRR30629353	WGS	MINISTRY OF PUBLIC HEALTH (THAILAND)	SRX26051481	NextSeq 500	PAIRED	RANDOM	GENOMIC	ILLUMINA	SRS22621894	SRP503470	['MTBCR170409','SRX26051481','SRS22621894','833906','SRP503470','MTBCR170409_01_S131_1.fastq.gz','SAMN43535294','SRR30629353','43535294','PRJNA833906']	2018	2024-09-11T03:41:00.000Z		19.9105 N 99.8406 E	THA	Asia	Chiang Rai	sputum	Homo sapiens	3	human																					244	244038536	122415263	PRJNA833906									tuberculosis: human-adapted	L1.1.1.1	Mycobacterium tuberculosis
SAMEA9977596	ERR6866898	WGS	IMPERIAL COLLEGE LONDON	ERX6490326	Illumina HiSeq 2000	PAIRED	RANDOM	GENOMIC	ILLUMINA	ERS7655874	ERP123401	['LI2200309','ERS7655874','ERX6490326','666870','LI2200309_raw_wgs_R1R2','LI2200309_raw_wgs','22012396','PRJEB39837','SAMEA9977596','ERP123401','ERR6866898','ena-STUDY-IMPERIAL COLLEGE LONDON-12-08-2020-14:44:57:582-2394']	2009	2021-10-15T14:00:00.000Z			PER	South America	Lima		Homo sapiens	3	human																					365	365991686	157855896	PRJEB39837								['input','standford']	tuberculosis: unclassified		Mycobacterium tuberculosis
SAMN06092157	SRR5065660	WGS	UNIVERSITY OF MELBOURNE	SRX2386024	Illumina HiSeq 2500	PAIRED	RANDOM	GENOMIC	ILLUMINA	SRS1828089	SRP094134	['PRJNA355614','bp0','HCMC0460','355614','SAMN06092157','SRS1828089','SRX2386024','6092157','SRP094134','02MTB1572_S97_L002_1.fastq.gz','SRR5065660']	2010-08	2016-11-30T23:09:00.000Z		10.82 N 106.63 E	VNM	Asia	Ho Chi Minh City	sputum	Homo sapiens	3	human																					237	237618600	118023421	PRJNA355614			99.53	1054643	36	lineage2.2.1.1	Sensitive	['input','Napier_2020','diff','tree','Menardo_2021','tbprofiler']	tuberculosis: human-adapted	L2.2.1.1	Mycobacterium tuberculosis
SAMN40032103	SRR28045513	WGS	CHRISTIAN MEDICAL COLLAGE, VELLORE	SRX23697012	Illumina NovaSeq 6000	PAIRED	RANDOM	GENOMIC	ILLUMINA	SRS20528279	SRP226525	['SRX23697012','575883','SRR28045513','3302020969','40032103','3302020969_R1.fastq.gz','SRP226525','SAMN40032103','PRJNA575883','SRS20528279']	2021	2024-02-22T07:24:00.000Z		21.7679 N 78.8718 E	IND	Asia	Madhya Pradesh - Bhairopur	pulmonary	Homo sapiens	3	human																					900	900044862	404403195	PRJNA575883			97.78	1549100	43	lineage1.1.2	Sensitive	['input','tbprofiler','diff','tree']	tuberculosis: unclassified		Mycobacterium tuberculosis
SAMEA2534870	ERR553406	WGS	FZB	ERX512475	Illumina HiSeq 2500	SINGLE		GENOMIC	ILLUMINA	ERS458272	ERP006619	['ERS458272','ERR553406','SAMEA2534870','257919','4606-09','4606-09_cebitec_bielns_2013-02-13_76bp','PRJEB6945','2980736','ERX512475','ERP006619','ena-STUDY-FZB-08-08-2014-16:12:17:298-61']		2014-08-10T00:04:00.000Z			DEU	Europe	Hamburg/Schleswig-Holstein																									637	637554044	329425440	PRJEB6945								outbreak_barhopping_DEU	tuberculosis: human-adapted	L4.1.2	Mycobacterium tuberculosis
SAMEA4846636	ERR3468580	WGS	WELLCOME SANGER INSTITUTE	ERX3490243	Illumina HiSeq X Ten	PAIRED	RANDOM	GENOMIC	ILLUMINA	ERS2666491	ERP021867	['SC_RUN_26415_2#162','480613','PRJEB19799','ERR3468580','49bdd20c-7498-11e8-bf99-3c4a9275d6c8','SAMEA4846636','SC_EXP_26415_2#162','ERX3490243','ERP021867','ERS2666491','Exploring_the_richness_of_Mycobacterium_bovis_strain_diversity-sc-4667','12515194']		2019-08-07T16:16:00.000Z			GBR	Europe																										286	286608268	69165260	PRJEB19799			98.05	1622457	51	La1.8.1	Other	['diff','tree','input','tbprofiler','bovis_GBR']	tuberculosis: animal-adapted	La1	Mycobacterium bovis
SAMEA6599696	ERR6057618	WGS	WELLCOME SANGER INSTITUTE	ERX5696485	HiSeq X Ten	PAIRED	RANDOM	GENOMIC	ILLUMINA	ERS4363969	ERP024108	['19707078','512657','SAMEA6599696','SC_RUN_34154_8#48','PRJEB21813','52d0034e-532e-11ea-a08b-fa163e2f1184','ERX5696485','ERP024108','Mycobacteria_in_non_CF_bronchiectasis_patients-sc-4853','ERS4363969','ERR6057618','SC_EXP_34154_8#48']		2021-06-30T10:40:00.000Z																														391	391974256	166079569	PRJEB21813									NTM: avium complex		Mycobacterium avium
SAMN03800376	SRR2174577	WGS	USDA-NVSL-DBL	SRX1158949	Illumina MiSeq	PAIRED	RANDOM	GENOMIC	ILLUMINA	SRS1039983	SRP053287	['SRS1039983','251692','SAMN03800376','PRJNA251692','SRR2174577','3800376','SRX1158949','250: 12-8618_files','12-8618','250: 12-8618','SRP053287']	2012	2015-08-19T11:08:00.000Z			USA	North America	Zoo																									935	935195276	506514745	PRJNA251692									NTM: unclassified		Mycobacterium marinum
SAMEA2061590	ERR330675	WGS	SC	ERX303604	Illumina HiSeq 2000	PAIRED	RANDOM	GENOMIC	ILLUMINA	ERS234526	ERP000276	['S00017342-sc-2013-04-10T14:01:37Z-1610133','SAMEA2061590','ERX303604','PRJEB2221','SC_EXP_10050_7#26','Mycobacterium tuberculosis pilot-sc-2010-07-26','203976','2337723','SC_RUN_10050_7#26','ERR330675','ERP000276','ERS234526']		2013-08-29T08:23:00.000Z																														431	431664200	248643494	PRJEB2221			99.65	1733648	39	lineage4.3.4.2.1	Sensitive	['tbprofiler','tree','input','diff']	tuberculosis: unclassified		Mycobacterium tuberculosis
SAMEA104447046	['ERR2229597','ERR2229598']	WGS		['ERX2282936','ERX2282937']	NextSeq 500	PAIRED	RANDOM	GENOMIC	ILLUMINA	ERS2064988		['ERR2229598','ERX2282937','ena-RUN-STATENS SERUM INSTITUT-21-12-2017-12:46:39:846-811','ena-STUDY-STATENS SERUM INSTITUT-03-04-2017-09:47:03:433-394','ERP022352','ERR2229597','8234653','SAMEA104447046','DKC2-0689','ena-RUN-STATENS SERUM INSTITUT-21-12-2017-12:46:39:845-810','ena-EXPERIMENT-STATENS SERUM INSTITUT-21-12-2017-12:46:39:846-811','PRJEB20214','388615','ERS2064988','ena-EXPERIMENT-STATENS SERUM INSTITUT-21-12-2017-12:46:39:845-810','ERX2282936']					DNK	Europe		As reported: Secrete from trachea	Homo sapiens	3	human																					424	425170071	192512290	PRJEB20214								['input','outbreak_1112-15_DNK']	tuberculosis: unclassified		Mycobacterium tuberculosis
SAMEA7526392	ERR4797839	WGS	FOUNDATION FOR MEDICAL RESEARCH INDIA	ERX4667257	NextSeq 500	PAIRED	RANDOM	GENOMIC	ILLUMINA	ERS5282865	ERP124850	['ERS5282865','sample.10829','SAMEA7526392','PRJEB41116','ERX4667257','project.Mumbai','ERP124850','ERR4797839','22459955','run.10829','773292','experiment.10829']		2021-11-09T22:58:00.000Z			IND	Asia	Mumbai					S	S			S	S	S	S	S				S		S	S	S	S	S	S	411	411850800	176117577	PRJEB41116	['CRyPTIC_reuse_table','Walker_2022']							['Walker_2022','input','CRyPTIC_IND','CRyPTIC_reuse_table']	tuberculosis: unclassified		Mycobacterium tuberculosis
SAMEA7541870	ERR4809332	WGS	CTB/NICD	ERX4678872	Illumina HiSeq 4000	PAIRED	RANDOM	GENOMIC	ILLUMINA	ERS5298322	ERP124931	['sample.10027','773296','ERP124931','experiment.10027','SAMEA7541870','project.Gates_clinical_isolates','ERX4678872','ERS5298322','22463326','run.10027','PRJEB41191','ERR4809332']		2021-11-11T01:35:00.000Z			ZAF	Africa						S				S	S	S	S	S				S		S	S	S	S	S	S	423	423028500	176528109	PRJEB41191	CRyPTIC_reuse_table		99.67	1791317	61	lineage4.1.2.1	Sensitive	['tbprofiler','CRyPTIC_reuse_table','tree','diff','input','CRyPTIC_CTB-NICD']	tuberculosis: unclassified		Mycobacterium tuberculosis
SAMN18793641	SRR14269965	WGS	NATIONAL INSTITUTE FOR COMMUNICABLE DISEASE CONTROL AND PREVENTION, CHINESE CENTER FOR DISEASE CONTR	SRX10631674	Illumina HiSeq 2000	SINGLE	RANDOM PCR	GENOMIC	ILLUMINA	SRS8727931	SRP315261	['SRR14269965','bp0','722811','GX06118','SRS8727931','ICDC_GX06118','GX06118.tar.gz','SAMN18793641','18793641','SRP315261','PRJNA722811','SRX10631674']	2006	2021-04-19T04:22:00.000Z			CHN	Asia		sputum	Homo sapiens	3	human																					0	878702	703722	PRJNA722811									tuberculosis: unclassified		Mycobacterium tuberculosis
SAMEA110420152	ERR9992795	WGS	CTB/NICD - SOUTH AFRICA, SOUTH AFRICA	ERX9533201	Illumina NovaSeq 6000	PAIRED	RANDOM	GENOMIC	ILLUMINA	ERS12518227		['sample.744.c518f96a','ERS12518227','ERR9992795','experiment.744.cd1aeef7','run.744.1.0f0d52304b6e36705d79a08c38da68d2','ERX9533201','30016620','SAMEA110420152']		2022-08-10T14:21:00.000Z																														744	744696062	238959042										tuberculosis: unclassified		Mycobacterium tuberculosis
SAMN41471565	SRR29096679	WGS	FIND, THE FOUNDATION FOR INNOVATIVE NEW DIAGNOSTICS	SRX24620485	Illumina HiSeq 2000	PAIRED	RANDOM	GENOMIC	ILLUMINA	SRS21357639	SRP507535	['PRJNA1109295','SRS21357639','1476368534020T-R833_Pool2_L2_R1.fastq.gz','SAMN41471565','SRR29096679','SRP507535','924644_B5F983684B47','1109295','SRX24620485','41471565','924644_B5F983684B47_R833_Pool2_L2']		2024-05-21T10:12:00.000Z			ZAF	Africa			Homo sapiens	3	human																					684	684244050	417883525	PRJNA1109295								WHO_mutations_2023	tuberculosis: unclassified		Mycobacterium tuberculosis
SAMEA7546660	ERR4813155	WGS	UNIVERSIDAD PERUANA CAYETANO HEREDIA	ERX4683145	Illumina NovaSeq 6000	PAIRED	RANDOM	GENOMIC	ILLUMINA	ERS5303315	ERP124939	['ERR4813155','ERP124939','PRJEB41199','ERS5303315','project.Peru_Wellcome','773301','experiment.29008','run.29008','sample.29008','22466054','SAMEA7546660','ERX4683145']	2016	2021-11-10T09:00:00.000Z			PER	South America							S			S	I	R	R	S				R	R	S	S	S	S	S	R	631	631231340	201306395	PRJEB41199	['Walker_2022','CRyPTIC_reuse_table']		99.6	1853916	63	lineage2.2.1	Pre-XDR-TB	['standford','tbprofiler','CRyPTIC_reuse_table','CRyPTIC_UPCH','diff','input','Walker_2022','tree']	tuberculosis: unclassified		Mycobacterium tuberculosis
SAMEA112354748	ERR10796583	WGS	NATIONAL INSTITUTE OF HEALTH DR. RICARDO JORGE	ERX10245275	NextSeq 550	PAIRED	RANDOM	GENOMIC	ILLUMINA	ERS14465686	ERP144177	['Mtb_Sample_036','ERX10245275','32874381','ERS14465686','PRJEB59106','925787','ERP144177','SAMEA112354748','ERR10796583','INSA_19012023']		2023-01-26T05:08:00.000Z																														242	242284131	96990678	PRJEB59106								input	tuberculosis: unclassified		Mycobacterium tuberculosis
SAMEA7561590	ERR4829152	WGS	SAN RAFFAELE SCIENTIFIC INSTITUTE	ERX4699136	NextSeq 500	PAIRED	RANDOM	GENOMIC	ILLUMINA	ERS5318225	ERP124983	['ERS5318225','sample.16361','project.Italy','ERR4829152','experiment.16361','run.16361','PRJEB41242','SAMEA7561590','22477159','ERP124983','ERX4699136','773309']		2021-11-11T07:01:00.000Z			NGA	Africa						R				S	S	S	R	S				R		S	S	S	S	S	R	484	484845146	211176238	PRJEB41242	['CRyPTIC_reuse_table','Walker_2022']							['CRyPTIC_SanRaffaele','input','Walker_2022','CRyPTIC_reuse_table']	tuberculosis: unclassified		Mycobacterium tuberculosis
SAMEA7547101	ERR4813595	WGS	UNIVERSIDAD PERUANA CAYETANO HEREDIA	ERX4683585	Illumina NovaSeq 6000	PAIRED	RANDOM	GENOMIC	ILLUMINA	ERS5303755	ERP124939	['project.Peru_Wellcome','SAMEA7547101','ERS5303755','experiment.33248','773301','sample.33248','ERR4813595','PRJEB41199','ERP124939','run.33248','22466494','ERX4683585']		2021-11-10T10:05:00.000Z			PER	South America																										503	503847740	172537521	PRJEB41199			99.66	1759195	60	lineage4.3.3	MDR-TB	['diff','CRyPTIC_UPCH','standford','input','tbprofiler','tree']	tuberculosis: unclassified		Mycobacterium tuberculosis
SAMEA12854822	ERR11245815	WGS	SWISS TROPICAL AND PUBLIC HEALTH INSTITUTE	ERX10654019	Illumina NovaSeq 6000	SINGLE	RANDOM	GENOMIC	ILLUMINA	ERS10461710	ERP135175	['ena-RUN-TAB-17-04-2023-19:57:14:747-7728','PRJEB50582','8cc6b8bd-130a-4c76-a0b2-3197bafe5cc6','34308389','G45588','930268','SAMEA12854822','ena-EXPERIMENT-TAB-17-04-2023-19:57:14:746-7727','ERP135175','ERS10461710','ERX10654019','ERR11245815']	2016	2023-07-27T11:29:00.000Z			GEO	Asia		sputum																								294	294905456	103891493	PRJEB50582									tuberculosis: unclassified		Mycobacterium tuberculosis
SAMEA7528627	ERR4800042	WGS	FOUNDATION FOR MEDICAL RESEARCH INDIA	ERX4669457	NextSeq 500	PAIRED	RANDOM	GENOMIC	ILLUMINA	ERS5285097	ERP124850	['ERS5285097','773292','run.29945','experiment.29945','PRJEB41116','ERP124850','sample.29945','22462171','SAMEA7528627','ERR4800042','project.Mumbai','ERX4669457']		2021-11-10T02:13:00.000Z			IND	Asia	Mumbai					S	S				S	S	S	S				S			S		S	S		340	340668600	146097965	PRJEB41116	Walker_2022		99.26	1560920	51	lineage3	Sensitive	['CRyPTIC_IND','diff','input','tbprofiler','Walker_2022','tree']	tuberculosis: unclassified		Mycobacterium tuberculosis
SAMN05916439	SRR28394168	WGS	FIND, THE FOUNDATION FOR INNOVATIVE NEW DIAGNOSTICS	SRX23999184	Illumina HiSeq 2500	PAIRED	RANDOM	GENOMIC	ILLUMINA	SRS20795751	SRP496567	['SRX23999184','WGS-Peru5127','PRJNA343736','Peru5127_R1.fastq.gz','5916439','SAMN05916439','SRR28394168','02-R0375','343736','SRS20795751','SRP496567']	2012	2024-03-20T07:58:00.000Z		12 S 77 W	PER	South America	Lima	As reported: patient	Homo sapiens	3	human																					467	467145900	191750785	PRJNA343736			99.68	1748264	60	lineage4.3.3	MDR-TB	['tbprofiler','standford','diff','input','tree']	tuberculosis: unclassified		Mycobacterium tuberculosis
SAMEA115880322	ERR13441749	WGS	ST JAMES'S HOPSITAL	ERX12811908	Illumina HiSeq 2000	SINGLE	PCR	GENOMIC	ILLUMINA	ERS20729475	ERP158935	['SAMEA115880322','43000465','1094277','ERX12811908','10IE21','ena-EXPERIMENT-TAB-01-08-2024-15:24:37:914-66948','ERS20729475','cc67b5fc-c9f7-4fb2-b822-825eaf48cad4','ena-RUN-TAB-01-08-2024-15:24:37:914-66949','ERR13441749','ERP158935','PRJEB74244']	2010				IRL	Europe			Homo sapiens	3	human																					0	0	0	PRJEB74244									tuberculosis: unclassified		Mycobacterium tuberculosis
SAMN31030023	SRR21732692	WGS	MDUPHL	SRX17728124	NextSeq 550	PAIRED	RANDOM	GENOMIC	ILLUMINA	SRS15257588	SRP399923	['857537','AUSMDU00016077_S36_R1_001.fastq.gz','SRX17728124','SRP399923','SRS15257588','AUSMDU00016077','SAMN31030023','31030023','SRR21732692','PRJNA857537']	2017	2022-09-27T23:41:00.000Z			AUS	Oceania	Victoria		Homo sapiens	3	human																					508	508937086	222482654	PRJNA857537			99.53	1611176	55	lineage4.5	Other	['diff','tree','input','tbprofiler']	tuberculosis: unclassified		Mycobacterium tuberculosis
SAMN28052607	SRR19048624	WGS	NATIONAL INSTITUTE OF INFECTIOUS DISEASES "L. SPALLANZANI"	SRX15120103	Ion Torrent S5	SINGLE	RANDOM	GENOMIC	ION_TORRENT	SRS12864240	SRP373287	['SRS12864240','SRP373287','PRJNA834606','SAMN28052607','bp0','SRX15120103','SP755','834606','SRR19048624','SP755.fastq','28052607']	2018	2022-05-03T04:33:00.000Z		41.86 N 12.45 E	ITA	Europe	Rome	sputum	Homo sapiens	3	human																					347	347779237	266036012	PRJNA834606									tuberculosis: unclassified		Mycobacterium tuberculosis
SAMN41472413	SRR29097018	WGS	FIND, THE FOUNDATION FOR INNOVATIVE NEW DIAGNOSTICS	SRX24621146	Illumina HiSeq 2000	PAIRED	RANDOM	GENOMIC	ILLUMINA	SRS21358300	SRP507535	['AFDEC7_DE833FAEB749','AFDEC7_DE833FAEB749_2200035','SRP507535','1109295','SRS21358300','41472413','PRJNA1109295','SRX24621146','TB-CPath-Stephen-IS-1031-2200035_S18_R1_001.fastq.gz','SRR29097018','SAMN41472413']	2011	2024-05-21T10:20:00.000Z			CHN	Asia			Homo sapiens	3	human																					575	575304262	231331681	PRJNA1109295								WHO_mutations_2023	tuberculosis: unclassified		Mycobacterium tuberculosis
SAMN31673927	SRR22250190	WGS	INSTITUTE OF CLINICAL PATHOLOGY AND MEDICAL RESEARCH	SRX18226728	NextSeq 500	PAIRED	RANDOM	GENOMIC	ILLUMINA	SRS15723076	SRP407089	['SRP407089','899911','SAMN31673927','20-002-0348','SRR22250190','SRS15723076','SRX18226728','PRJNA899911','20-002-0348_1.fastq.gz','31673927','bp0']	2020	2022-11-09T19:19:00.000Z			AUS	Oceania	NSW		Homo sapiens	3	human																					192	192476237	86391636	PRJNA899911			97.48	1221402	39	lineage4.1.2.1	Sensitive	['diff','input','tbprofiler','tree']	tuberculosis: unclassified		Mycobacterium tuberculosis
SAMEA3170710	ERR852849	WGS	THE WELLCOME TRUST SANGER INSTITUTE	ERX932487	Illumina HiSeq 2000	PAIRED	RANDOM	GENOMIC	ILLUMINA	ERS625147	ERP003279	['Global_and_local_genomics_of_Mycobacterium_ulcerans-sc-2013-06-06T12:45:33Z-2656','3484214','222603','ITM_130326-sc-2188004','PRJEB4025','SC_RUN_15335_8#55','ERP003279','SC_EXP_15335_8#55','ERX932487','ERS625147','SAMEA3170710','ERR852849']		2016-01-17T02:56:00.000Z																														545	545036200	260797333	PRJEB4025									NTM: unclassified		Mycobacterium ulcerans
SAMEA104718779	ERR2446428	WGS	RIVM - NATIONAL INSTITUTE FOR PUBLIC HEALTH AND TH	ERX2465529	Illumina HiSeq 2500	SINGLE	RANDOM	GENOMIC	ILLUMINA	ERS2320162	ERP107526	['ERX2465529','WGSVNTR2016374','ERR2446428','ena-EXPERIMENT-RIVM - National Institute for Public Health and the Environment-26-03-2018-16:05:17:754-374','ERP107526','ERS2320162','ena-RUN-RIVM - National Institute for Public Health and the Environment-26-03-2018-16:05:17:754-374','ena-STUDY-RIVM - National Institute for Public Health and the Environment-15-03-2018-13:44:58:461-243','448124','PRJEB25592','SAMEA104718779','8820711']	2016	2019-06-11T17:59:00.000Z			NLD	Europe			Homo sapiens	3	human																					432	432702331	127785150	PRJEB25592								['Napier_2020','WGS_2016_NLD']	tuberculosis: human-adapted	L4.1.2.1	Mycobacterium tuberculosis
SAMN09725404	SRR7617376	WGS	AGRESEARCH	SRX4482201	Illumina MiSeq	PAIRED	RANDOM PCR	GENOMIC	ILLUMINA	SRS3606550	SRP155672	['SRS3606550','SRR7617376','SRP155672','9725404','AgR17048918_R1.fastq.gz','PRJNA479921','AgR17048918','SAMN09725404','SRX4482201','479921']	2017	2018-07-29T22:05:00.000Z			NZL	Oceania	Eastern Rock and Pillar		Mustela sp.	2	ferret																					513	513561758	320459876	PRJNA479921			99.47	1288193	71	La1.8.1	Other	['tree','diff','input','tbprofiler']	tuberculosis: animal-adapted	La1	Mycobacterium bovis
SAMN31673358	SRR22251182	WGS	INSTITUTE OF CLINICAL PATHOLOGY AND MEDICAL RESEARCH	SRX18227874	NextSeq 500	PAIRED	RANDOM	GENOMIC	ILLUMINA	SRS15724157	SRP407089	['SRX18227874','SAMN31673358','bp0','19-002-0043D1','31673358','PRJNA899911','19-002-0043D1_1.fastq.gz','899911','SRP407089','SRS15724157','SRR22251182']	2019	2022-11-09T23:52:00.000Z			AUS	Oceania	NSW		Homo sapiens	3	human																					270	270920775	109096354	PRJNA899911			99.17	1785826	51	lineage1.1.1.1	HR-TB	['tbprofiler','diff','input','tree']	tuberculosis: unclassified		Mycobacterium tuberculosis
SAMEA3672863	ERR1144983	WGS	CENTRE FOR INFECTIOUS DISEASES AND MICROBIOLOGY	ERX1223793	Illumina HiSeq 2000	PAIRED		GENOMIC	ILLUMINA	ERS980012	ERP013276	['PRJEB11859','312803','ERP013276','ERX1223793','4508490','ERR1144983','SAMEA3672863','ena-EXPERIMENT-Centre for Infectious Diseases and Microbiology-24-11-2015-11:02:18:326-10','c16_2009','ERS980012','ena-RUN-Centre for Infectious Diseases and Microbiology-24-11-2015-11:02:18:326-10','ena-STUDY-Centre for Infectious Diseases and Microbiology-24-11-2015-11:02:31:963-437']		2016-02-27T23:10:00.000Z			AUS	Oceania	New South Wales		Homo sapiens	3	human																					1679	1679425874	585406629	PRJEB11859			98.52	1624772	34	lineage4.8	Sensitive	['tree','diff','tbprofiler','input','Napier_2020']	tuberculosis: human-adapted	L4.8	Mycobacterium tuberculosis
SAMEA110420447	ERR9993090	WGS	CTB/NICD - SOUTH AFRICA, SOUTH AFRICA	ERX9533496	Illumina NovaSeq 6000	PAIRED	RANDOM	GENOMIC	ILLUMINA	ERS12518522		['SAMEA110420447','ERS12518522','ERX9533496','ERR9993090','30016915','sample.1300.3008a1b1','run.1300.1.38049429ab4ba80c35e2d2254e8f254f','experiment.1300.51894110']		2022-08-10T14:23:00.000Z																														682	682166358	224367146										tuberculosis: unclassified		Mycobacterium tuberculosis
SAMEA7547937	ERR4814578	WGS	PUBLIC HEALTH ENGLAND	ERX4684420	Illumina MiSeq	PAIRED	RANDOM	GENOMIC	ILLUMINA	ERS5304590	ERP124941	['ERP124941','ERS5304590','ERR4814578','ERX4684420','SAMEA7547937','773303','run.17398','project.PHE-TB','sample.17398','PRJEB41201','experiment.17398','22467335']		2021-11-10T12:07:00.000Z			GBR	Europe										S		S					S	S								486	486465395	298833166	PRJEB41201	Walker_2022		99.61	1660876	56	lineage4.6.2.2	Other	['tree','input','CRyPTIC_PHE','tbprofiler','diff','Walker_2022']	tuberculosis: unclassified		Mycobacterium tuberculosis
SAMEA6359872	ERR5087692	WGS	WELLCOME SANGER INSTITUTE	ERX4893813	HiSeq X Ten	PAIRED	RANDOM	GENOMIC	ILLUMINA	ERS4126121	ERP021867	['SAMEA6359872','PRJEB19799','b26b0a70-1692-11ea-8643-fa163e2f1184','ERS4126121','ERR5087692','SC_EXP_33224_3#262','ERX4893813','Exploring_the_richness_of_Mycobacterium_bovis_strain_diversity-sc-4667','SC_RUN_33224_3#262','17353593','ERP021867','480613']		2021-02-02T02:14:00.000Z			GBR	Europe																										457	457162164	97513410	PRJEB19799			96.36	1585652	44	La1.8.1	Other	['diff','tbprofiler','tree','bovis_GBR','input']	tuberculosis: animal-adapted	La1	Mycobacterium bovis
SAMEA919798	ERR028345	WGS	SC	ERX1996696	Illumina Genome Analyzer II	PAIRED	RANDOM	GENOMIC	ILLUMINA	ERS013715	ERP000124	['SAMEA919798','DY_26-sc-2010-08-13-265454','PRJEB2070','ERP000124','ERR028345','ERX1996696','203813','Mtb key strains-sc-2010-03-24','ERS013715','112676','SC_RUN_5377_6#10','SC_EXP_5377_6#10']		2012-07-28T01:22:00.000Z																														370	370015296	248275555	PRJEB2070									tuberculosis: unclassified		Mycobacterium tuberculosis
SAMEA115475673	['ERR12866288','ERR12866289']	WGS		['ERX12239110','ERX12239109']	Illumina NovaSeq 6000	SINGLE		GENOMIC	ILLUMINA	ERS18732035		['ERX12239109','9bc3fa2b-c877-4dc7-b821-d8f2b9e08e1b','ena-EXPERIMENT-TAB-10-04-2024-10:42:12:221-1697','ERX12239110','ERP134075','SAMEA115475673','ena-RUN-TAB-10-04-2024-10:42:12:222-1700','ena-EXPERIMENT-TAB-10-04-2024-10:42:12:221-1699','ERS18732035','794708','ena-RUN-TAB-10-04-2024-10:42:12:221-1698','42717952','ERR12866289','PRJEB49562','ERR12866288','G67314']					TZA	Africa			Homo sapiens	3	human																					720	720782722	220359528	PRJEB49562									tuberculosis: unclassified		Mycobacterium tuberculosis
SAMEA5189477	ERR4187701	WGS	WELLCOME SANGER INSTITUTE	ERX4149470	HiSeq X Ten	PAIRED	RANDOM	GENOMIC	ILLUMINA	ERS2996972	ERP021867	['ERX4149470','07945512-ff90-11e8-9f73-3c4a9275d6c8','ERP021867','SC_EXP_29589_1#104','ERS2996972','480613','SAMEA5189477','SC_RUN_29589_1#104','PRJEB19799','Exploring_the_richness_of_Mycobacterium_bovis_strain_diversity-sc-4667','15092981','ERR4187701']		2020-06-04T07:47:00.000Z			GBR	Europe																										281	281275250	73943861	PRJEB19799			99.44	1514987	51	La1.8.1	Other	['input','diff','tbprofiler','bovis_GBR','tree']	tuberculosis: animal-adapted	La1	Mycobacterium bovis
SAMEA115746223	ERR13285005	WGS	UNIVERSITY OF OXFORD, NUFFIELD DEPARTMENT OF MEDIC	ERX12655431	NextSeq 500	PAIRED	RANDOM PCR	GENOMIC	ILLUMINA	ERS20256107	ERP161058	['SAMEA115746223','ERP161058','webin-reads-6da96bfacc8e','ERS20256107','6da96bfacc8e','b28b5ff0-515d-42d2-bc0f-19e45ec26bb9','41889767','1124794','ERX12655431','PRJEB76547','ERR13285005']	2020	2024-08-21T04:10:00.000Z			DEU	Europe																										565	565997713	272029422	PRJEB76547								CRyPTIC_2024	tuberculosis: unclassified		Mycobacterium tuberculosis
SAMEA3282731	ERR2515937	WGS	CTB/NICD	ERX2535145	Illumina MiSeq	PAIRED	RANDOM	GENOMIC	ILLUMINA	ERS2400536	ERP107968	['ERR2515937','run.8155','SAMEA3282731','PRJEB25997','ERS2400536','ERP107968','493035','sample.8155','project.First_10k_genomes_study_set_5','experiment.8155','ERX2535145','10125275']		2021-10-23T19:14:00.000Z			ZAF	Africa						S	S			S		R	S				S	R	R				S			323	323604421	229662226	PRJEB25997	Walker_2022		99.51	457585	23	lineage4.1.2.1	MDR-TB	['diff','Walker_2022','input','CRyPTIC_CTB-NICD','tree','tbprofiler','Napier_2020']	tuberculosis: human-adapted	L4.1.2.1	Mycobacterium tuberculosis
SAMEA7549680	ERR4816319	WGS	PUBLIC HEALTH ENGLAND	ERX4686161	Illumina HiSeq 2500	PAIRED	RANDOM	GENOMIC	ILLUMINA	ERS5306331	ERP124941	['773303','project.PHE-TB','sample.19139','PRJEB41201','experiment.19139','ERS5306331','ERR4816319','ERX4686161','ERP124941','SAMEA7549680','run.19139','22469076']		2021-11-10T15:07:00.000Z			GBR	Europe																										190	190611790	85312763	PRJEB41201			99.43	1760385	35	lineage4.1.2.1	Other	['input','tree','tbprofiler','diff','CRyPTIC_PHE']	tuberculosis: unclassified		Mycobacterium tuberculosis
SAMEA11207082	ERR7801657	WGS	UNIVERSITY OF BASEL, SWITZERLAND	ERX7369345	Illumina HiSeq 2500	SINGLE		GENOMIC	ILLUMINA	ERS8856582	ERP134075	['9bc3fa2b-c877-4dc7-b821-d8f2b9e08e1b','ERP134075','SAMEA11207082','ena-EXPERIMENT-TAB-21-12-2021-17:16:01:114-9395','ERX7369345','794708','G42380','ena-RUN-TAB-21-12-2021-17:16:01:114-9396','PRJEB49562','ERR7801657','24685267','ERS8856582']	2018	2022-07-14T08:00:00.000Z			TZA	Africa			Homo sapiens	3	human																					275	275485378	83839979	PRJEB49562									tuberculosis: unclassified		Mycobacterium tuberculosis
SAMEA7541630	ERR4809093	WGS	CTB/NICD	ERX4678633	Illumina HiSeq 4000	PAIRED	RANDOM	GENOMIC	ILLUMINA	ERS5298083	ERP124931	['22463087','SAMEA7541630','ERR4809093','run.2991','ERP124931','PRJEB41191','ERS5298083','project.Gates_clinical_isolates','sample.2991','ERX4678633','experiment.2991','773296']		2021-11-11T01:18:00.000Z			ZAF	Africa						S				S		R	S	S				S		S	R	S	S	S	S	420	420329700	183174983	PRJEB41191	['CRyPTIC_reuse_table','Walker_2022']		99.71	1686892	58	lineage4.8	HR-TB	['Walker_2022','input','diff','tree','tbprofiler','CRyPTIC_reuse_table','CRyPTIC_CTB-NICD']	tuberculosis: unclassified		Mycobacterium tuberculosis
SAMEA7552489	ERR4819124	WGS	PUBLIC HEALTH ENGLAND	ERX4688966	Illumina HiSeq 2500	PAIRED	RANDOM	GENOMIC	ILLUMINA	ERS5309136	ERP124941	['ERX4688966','ERR4819124','PRJEB41201','run.21944','SAMEA7552489','project.PHE-TB','ERS5309136','experiment.21944','sample.21944','773303','22471881','ERP124941']		2021-11-10T21:07:00.000Z			GBR	Europe																										1	1195580	693799	PRJEB41201								['input','CRyPTIC_PHE']	tuberculosis: unclassified		Mycobacterium tuberculosis
SAMN08379828	SRR6484859	WGS	SAN RAFFAELE	SRX3574944	NextSeq 500	PAIRED	RANDOM	GENOMIC	ILLUMINA	SRS2844887	SRP128089	['11491-13','8379828','SRP128089','bp0','SAMN08379828','428596','SRX3574944','PRJNA428596','SRR6484859','11491-13_WGS','SRS2844887','11491-13_lib4619_nextseq_n0034_151bp.gatk.bam']		2018-01-19T13:00:00.000Z							Homo sapiens	3	human																					573	573018455	295870197	PRJNA428596			99.63	1115466	26	lineage4.2.1	HR-TB	['tbprofiler','diff','input','tree']	tuberculosis: unclassified		Mycobacterium tuberculosis
SAMEA7525582	ERR4797040	WGS	FOUNDATION FOR MEDICAL RESEARCH INDIA	ERX4666455	NextSeq 500	PAIRED	RANDOM	GENOMIC	ILLUMINA	ERS5282056	ERP124850	['project.Mumbai','ERP124850','773292','ERS5282056','PRJEB41116','sample.1765','ERR4797040','experiment.1765','run.1765','22459146','ERX4666455','SAMEA7525582']		2021-11-09T22:14:00.000Z			IND	Asia	Mumbai					S	S			R	S	R	S	R				R		S	S	S	R	S	R	748	748719900	327312486	PRJEB41116	['Walker_2022','CRyPTIC_reuse_table']		99.5	1607465	50	lineage2.2.1	Pre-XDR-TB	['tbprofiler','tree','CRyPTIC_reuse_table','Walker_2022','CRyPTIC_IND','diff','input']	tuberculosis: unclassified		Mycobacterium tuberculosis
SAMEA961607	ERR040109	WGS	SC	ERX017246	Illumina HiSeq 2000	PAIRED	RANDOM	GENOMIC	ILLUMINA	ERS024308	ERP000276	['SC_RUN_6280_4#12','SC_EXP_6280_4#12','699491','ERP000276','ERS024308','ERX017246','ERR040109','SAMEA961607','PRJEB2221','Mycobacterium tuberculosis pilot-sc-2010-07-26','203976','Bir_121-sc-2011-03-07-1093589']	2002	2014-09-02T01:55:00.000Z			GBR	Europe	Midlands		Homo sapiens	3	human					S		S					S	S								1213	1213767600	733903198	PRJEB2221	CRyPTIC_WHO2021_PMC7612554		99.24	1220358	19	lineage4.1.1.1	Sensitive	['diff','tbprofiler','input','tree','Walker_2022','Napier_2020']	tuberculosis: human-adapted	L4.1.1.1	Mycobacterium tuberculosis
SAMEA12854617	ERR11245623	WGS	SWISS TROPICAL AND PUBLIC HEALTH INSTITUTE	ERX10653827	Illumina NovaSeq 6000	SINGLE	RANDOM	GENOMIC	ILLUMINA	ERS10461506	ERP135175	['ERX10653827','34308185','PRJEB50582','ERR11245623','ena-EXPERIMENT-TAB-17-04-2023-19:57:14:668-7343','ERP135175','ena-RUN-TAB-17-04-2023-19:57:14:668-7344','930268','G46122','SAMEA12854617','8cc6b8bd-130a-4c76-a0b2-3197bafe5cc6','ERS10461506']	2016	2023-07-27T11:28:00.000Z			GEO	Asia		sputum																								400	400846881	135469971	PRJEB50582									tuberculosis: unclassified		Mycobacterium tuberculosis
SAMEA11207143	ERR7801718	WGS	UNIVERSITY OF BASEL, SWITZERLAND	ERX7369406	Illumina HiSeq 2500	SINGLE		GENOMIC	ILLUMINA	ERS8856643	ERP134075	['794708','PRJEB49562','ena-EXPERIMENT-TAB-21-12-2021-17:16:01:138-9517','G42442','ena-RUN-TAB-21-12-2021-17:16:01:138-9518','24685328','SAMEA11207143','ERS8856643','ERR7801718','9bc3fa2b-c877-4dc7-b821-d8f2b9e08e1b','ERP134075','ERX7369406']	2018	2022-07-12T21:22:00.000Z			TZA	Africa			Homo sapiens	3	human																					407	407611861	123881162	PRJEB49562								input	tuberculosis: unclassified		Mycobacterium tuberculosis
SAMN09284251	SRR7240270	WGS	USDA-NVSL-DBL	SRX4145924	Illumina MiSeq	PAIRED	RANDOM PCR	GENOMIC	ILLUMINA	SRS3359543	SRP053287	['16-2113_MGIT_S23_L001_R2_001.fastq.gz','251692','SRS3359543','16-2113','9284251','PRJNA251692','SRP053287','SAMN09284251','SRR7240270','SRX4145924']		2018-05-31T08:41:00.000Z							Bos taurus	2	domestic cattle																					569	569670365	359368854	PRJNA251692			27.31	208619	11	La1.7.1	Other	['input','tbprofiler']	tuberculosis: animal-adapted	La1	Mycobacterium bovis
SAMEA12852310	ERR11244239	WGS	SWISS TROPICAL AND PUBLIC HEALTH INSTITUTE	ERX10652443	Illumina NovaSeq 6000	SINGLE	RANDOM	GENOMIC	ILLUMINA	ERS10460071	ERP135175	['PRJEB50582','ena-RUN-TAB-17-04-2023-19:57:14:185-4576','G42927','8cc6b8bd-130a-4c76-a0b2-3197bafe5cc6','SAMEA12852310','ena-EXPERIMENT-TAB-17-04-2023-19:57:14:185-4575','34306694','ERS10460071','ERP135175','ERX10652443','ERR11244239','930268']	2014	2023-07-27T09:53:00.000Z			GEO	Asia		sputum																								349	349753910	122620973	PRJEB50582									tuberculosis: unclassified		Mycobacterium tuberculosis
SAMEA1019155	ERR046907	WGS	SC	ERX023969	Illumina HiSeq 2000	PAIRED	RANDOM	GENOMIC	ILLUMINA	ERS031556	ERP000276	['SC_EXP_6540_8#11','203976','ERS031556','728263','ERP000276','Bir_296-sc-2011-04-19T12:42:48Z-1125280','PRJEB2221','ERX023969','ERR046907','Mycobacterium tuberculosis pilot-sc-2010-07-26','SAMEA1019155','SC_RUN_6540_8#11']	2003	2014-09-04T02:01:00.000Z			GBR	Europe	Midlands		Homo sapiens	3	human					S		S						S	S							891	891344250	578731469	PRJEB2221	CRyPTIC_WHO2021_PMC7612554		99.03	1076680	16	lineage1.1.2	Sensitive	['tree','Walker_2022','input','diff','tbprofiler','Napier_2020']	tuberculosis: human-adapted	L1.1.2	Mycobacterium tuberculosis
SAMN14344143	SRR11564869	AMPLICON	RUTGERS UNIVERSITY NEWARK	SRX8133926	Illumina MiSeq	PAIRED	PCR	GENOMIC	ILLUMINA	SRS6497364	SRP256991	['PRJNA608715','SRX8133926','SRP256991','SAMN14344143','608715','14344143','2492-DA-0945','SRR11564869','SRS6497364','2492-DA-0945_S83_L001_R1_001.fastq']		2020-04-17T19:30:00.000Z			GHA	Africa		sputum	Homo sapiens	3	human																					30	30594110	16210627	PRJNA608715									tuberculosis: unclassified		Mycobacterium tuberculosis
SAMN31030156	SRR21732653	WGS	MDUPHL	SRX17728163	NextSeq 500	PAIRED	RANDOM	GENOMIC	ILLUMINA	SRS15257626	SRP399923	['SRX17728163','AUSMDU00019602','857537','PRJNA857537','SRP399923','SAMN31030156','SRR21732653','AUSMDU00019602_S17_R1_001.fastq.gz','31030156','SRS15257626']	2018	2022-09-27T23:40:00.000Z			AUS	Oceania	Victoria		Homo sapiens	3	human																					754	754583315	333631431	PRJNA857537			99.55	1630340	57	lineage4.5	Sensitive	['tbprofiler','tree','diff','input']	tuberculosis: unclassified		Mycobacterium tuberculosis
SAMN05710310	SRR4068034	WGS	MODMEDMICOXFORD	SRX2054994	Illumina MiSeq	PAIRED	RANDOM	GENOMIC	ILLUMINA	SRS1647064	SRP082998	['MMMOSAM:f0c499b8-79aa-4af5-94d7-96c19796168d','SRX2054994','SAMN05710310','SRS1647064','324238','5710310','MMMOSRA:f0c499b8-79aa-4af5-94d7-96c19796168d','SRR4068034','SRP082998','PRJNA324238']		2016-08-26T07:36:00.000Z			GBR	Europe			Homo sapiens	3	human																					355	355076369	218587772	PRJNA324238									NTM: avium complex		Mycobacterium intracellulare subsp. chimaera
SAMN06091698	SRR5065672	WGS	UNIVERSITY OF MELBOURNE	SRX2386036	Illumina HiSeq 2500	PAIRED	RANDOM	GENOMIC	ILLUMINA	SRS1828100	SRP094134	['355614','6091698','SRR5065672','SRP094134','SRX2386036','PRJNA355614','SAMN06091698','02MTB2192_S192_L002_2.fastq.gz','bp0','SRS1828100','HCMC0001']	2011-06	2016-11-30T23:10:00.000Z		10.82 N 106.63 E	VNM	Asia	Ho Chi Minh City	sputum	Homo sapiens	3	human																					352	352246584	171345411	PRJNA355614								['input','Napier_2020','Menardo_2021']	tuberculosis: human-adapted	L2.2.1	Mycobacterium tuberculosis
SAMEA7562746	ERR4830306	WGS	OUCRU-HCMC	ERX4700290	Illumina MiSeq	PAIRED	RANDOM	GENOMIC	ILLUMINA	ERS5319379	ERP124988	['run.15782','SAMEA7562746','sample.15782','PRJEB41247','773314','project.CRyPTIC_08_02TBextension','22478313','ERR4830306','ERS5319379','experiment.15782','ERX4700290','ERP124988']		2021-11-11T09:05:00.000Z			VNM	Asia						S				S	R	S	S	S				S		S	R	R	S	S	R	783	783907056	415841010	PRJEB41247	['Walker_2022','CRyPTIC_reuse_table']							['input','CRyPTIC_OUCRU','Walker_2022','CRyPTIC_reuse_table']	tuberculosis: unclassified		Mycobacterium tuberculosis
SAMEA115884111	ERR13439884	WGS	TBGROUP-OUCRU	ERX12810043	Illumina MiSeq	PAIRED	RANDOM	GENOMIC	ILLUMINA	ERS20804222	ERP162839	['ERP162839','ena-RUN-TAB-01-08-2024-09:32:36:997-121906','ERS20804222','43032455','ena-SAMPLE-TAB-31-07-2024-04:33:19:403-56477','SAMEA115884111','1144051','ERX12810043','2f26bad7-01d3-46cc-8082-400c4f87fc42','ERR13439884','ena-EXPERIMENT-TAB-01-08-2024-09:32:36:997-121905','PRJEB78540']	2010				VNM	Asia																										0	0	0	PRJEB78540									tuberculosis: unclassified		Mycobacterium tuberculosis
SAMN09090381	SRR7131271	WGS	SAN RAFFAELE	SRX4052286	Illumina MiniSeq	PAIRED	RANDOM	GENOMIC	ILLUMINA	SRS3269321	SRP135980	['SAMN09090381','bp0','SRP135980','IT468_R1.fastq.gz','SRR7131271','SRS3269321','IT468','SRX4052286','PRJNA438921','9090381','438921','IT468_WGS']		2018-05-08T09:38:00.000Z			ITA	Europe			Homo sapiens	3	human																					154	154817252	59475328	PRJNA438921			99.63	982914	32	lineage4.9	Sensitive	['tbprofiler','input','diff']	tuberculosis: unclassified		Mycobacterium tuberculosis
SAMEA8616325	ERR5979786	WGS	FZB	ERX5619572	NextSeq 500	PAIRED		GENOMIC	ILLUMINA	ERS6300932	ERP128579	['PRJEB44524','751334','ena-RUN-FZB-27-05-2021-16:09:55:566-246','ERR5979786','ena-EXPERIMENT-FZB-27-05-2021-16:09:55:566-246','SAMEA8616325','ERX5619572','ERS6300932','20609681','ERP128579','LSF-162','ena-STUDY-FZB-25-04-2021-08:07:37:001-1206']		2021-09-24T23:30:00.000Z																														868	868950509	397428511	PRJEB44524								input	MTBC		Mycobacterium tuberculosis complex sp.
SAMN43780339	SRR30673125	WGS	FIND, THE FOUNDATION FOR INNOVATIVE NEW DIAGNOSTICS	SRX26091836	Illumina HiSeq X	PAIRED	RANDOM	GENOMIC	ILLUMINA	SRS22658154	SRP532857	['SRP532857','SRS22658154','SRR30673125','43780339','1160005','TB038050225_R1.fastq.gz','SRX26091836','SAMN43780339','PRJNA1160005','WGS-TB038050225','TB038050225']	2021	2024-09-16T04:53:00.000Z			IND	Asia		sputum	Homo sapiens	3	human																					871	871668036	365218164	PRJNA1160005									tuberculosis: unclassified		Mycobacterium tuberculosis
SAMEA115747328	ERR13286179	WGS	UNIVERSITY OF OXFORD, NUFFIELD DEPARTMENT OF MEDIC	ERX12656605	Illumina NovaSeq 6000	PAIRED	RANDOM PCR	GENOMIC	ILLUMINA	ERS20257212	ERP161058	['ERS20257212','SAMEA115747328','ERP161058','webin-reads-99e4e63f3aa0','ERR13286179','1124794','99e4e63f3aa0','b28b5ff0-515d-42d2-bc0f-19e45ec26bb9','41890810','PRJEB76547','ERX12656605']	2022	2024-08-20T20:56:00.000Z			ZAF	Africa																										690	690003560	222934701	PRJEB76547								CRyPTIC_2024	tuberculosis: unclassified		Mycobacterium tuberculosis
SAMN15768566	SRR12416831	WGS	KHON KAEN UNIVERSITY	SRX8912835	Illumina HiSeq 2500	PAIRED	PCR	GENOMIC	ILLUMINA	SRS7169558	SRP261954	['CS2511_1.fq.gz','633244','SRX8912835','SRS7169558','SRP261954','PRJNA633244','bp0','SRR12416831','15768566','CS2511','SAMN15768566']	2018-01	2020-08-11T07:14:00.000Z		6.11 S 106.50 E	IDN	Asia		sputum	Homo sapiens	3	human																					1332	1332308700	589811103	PRJNA633244			99.42	1726197	59	lineage2.2.1	MDR-TB	['diff','tree','input','tbprofiler']	tuberculosis: human-adapted	L2.2.1	Mycobacterium tuberculosis
SAMEA7556020	ERR4822598	WGS	IML GAUTING	ERX4692588	NextSeq 500	PAIRED	RANDOM	GENOMIC	ILLUMINA	ERS5312662	ERP124950	['22475374','project.Cryptic_4th','sample.26377','ERX4692588','ERR4822598','SAMEA7556020','ERS5312662','773306','ERP124950','experiment.26377','run.26377','PRJEB41210']		2021-11-11T03:15:00.000Z			DEU	Europe						S				R	R	R	S	S				R		S	S	S	S	S	S	546	546422059	235277140	PRJEB41210	['Walker_2022','CRyPTIC_reuse_table']		99.83	1700767	58	lineage4.3.3	MDR-TB	['input','tree','CRyPTIC_Gauting','diff','CRyPTIC_reuse_table','Walker_2022','tbprofiler']	tuberculosis: unclassified		Mycobacterium tuberculosis
SAMEA1059521	ERR3337569	WGS	WELLCOME SANGER INSTITUTE	ERX3362278	Illumina HiSeq X Ten	PAIRED	RANDOM	GENOMIC	ILLUMINA	ERS2365109	ERP024108	['SC_EXP_25825_1#177','PRJEB21813','11844253','ERP024108','512657','ERR3337569','ERS2365109','SC_RUN_25825_1#177','Mycobacteria_in_non_CF_bronchiectasis_patients-sc-4853','SAMEA1059521','ERX3362278','a8977032-be4d-11e7-b52c-3c4a9275d6c8']		2019-05-24T21:12:00.000Z																														495	495832358	203804550	PRJEB21813									NTM: avium complex		Mycobacterium avium
SAMN41146840	SRR28858446	WGS	WADSWORTH CENTER	SRX24418472	NextSeq 500	PAIRED	RANDOM	GENOMIC	ILLUMINA	SRS21173941	SRP338930	['SRP338930','766641','PRJNA766641','SRX24418472','SRS21173941','IDR2300007279-01-01','IDR2300007279-01-01.R1.fastq.gz','SRR28858446','SAMN41146840','41146840']	2023	2024-05-01T09:20:00.000Z			USA	North America	New York state		Homo sapiens	3	human																					766	766187935	332875273	PRJNA766641			99.69	1689154	57	lineage4.8	Sensitive	['input','tbprofiler','tree','diff']	tuberculosis: unclassified		Mycobacterium tuberculosis
SAMN15437406	SRR12142425	WGS	GANSU PROVINCIAL CENTER FOR DISEASE CONTROL AND PREVENTION	SRX8663416	HiSeq X Ten	PAIRED	RANDOM	GENOMIC	ILLUMINA	SRS6944502	SRP269873	['SRX8663416','P66_1.fastq.gz','SRP269873','PRJNA643892','SRR12142425','SAMN15437406','bp0','P66','15437406','SRS6944502','643892']	2018	2020-07-03T04:29:00.000Z			CHN	Asia	lanzhou	mucus	Homo sapiens	3	human																					4326	4326312000	2601700751	PRJNA643892			99.37	1669725	85	lineage2.2.1	HR-TB	['diff','tree','tbprofiler','input']	tuberculosis: unclassified		Mycobacterium tuberculosis
SAMEA7545275	ERR4811772	WGS	UNIVERSIDAD PERUANA CAYETANO HEREDIA	ERX4681762	Illumina HiSeq 4000	PAIRED	RANDOM	GENOMIC	ILLUMINA	ERS5301932	ERP124939	['ERR4811772','SAMEA7545275','ERP124939','22464665','ERS5301932','PRJEB41199','run.16159','sample.16159','project.Peru_Wellcome','773301','ERX4681762','experiment.16159']		2021-11-10T06:55:00.000Z			PER	South America																										414	414165000	192337068	PRJEB41199			99.98	1662638	58	lineage4.9	Sensitive	['CRyPTIC_UPCH','input','tree','diff','standford','tbprofiler']	tuberculosis: unclassified		Mycobacterium tuberculosis
SAMEA6655974	ERR4011935	WGS	DST-NRF CENTRE OF EXCELLENCE FOR BIOMEDICAL TUBERC	ERX4013335	Illumina HiSeq 2000	PAIRED	RANDOM	GENOMIC	ILLUMINA	ERS4415442	ERP119549	['PRJEB36366','ena-RUN-DST-NRF Centre of Excellence for Biomedical Tuberculosis Research, SAMRC Centre for Tuberculosis Research, Department Biomedical Sciences-09-04-2020-14:57:17:571-13','ERS4415442','ena-EXPERIMENT-DST-NRF Centre of Excellence for Biomedical Tuberculosis Research, SAMRC Centre for Tuberculosis Research, Department Biomedical Sciences-09-04-2020-14:57:17:571-13','ERR4011935','629714','ena-STUDY-DST-NRF Centre of Excellence for Biomedical Tuberculosis Research, SAMRC Centre for Tuberculosis Research, Department Biomedical Sciences-22-01-2020-11:47:08:117-37','SAMEA6655974','14778527','Lin4_S13','ERP119549','ERX4013335']	2008	2020-11-12T02:49:00.000Z			ZAF	Africa		sputum	Homo sapiens	3	human																					416	416820400	181989221	PRJEB36366			99.84	1579670	55	lineage4.3.4.2.1	MDR-TB	['tbprofiler','Menardo_2021','tree','diff','input']	tuberculosis: human-adapted	L4	Mycobacterium tuberculosis
SAMEA1485419	ERR161112	WGS	SC	ERX136962	Illumina HiSeq 2000	PAIRED	RANDOM	GENOMIC	ILLUMINA	ERS108158	ERP001072	['1139233','ERR161112','204548','Karonga_Prevention_Study__KPS____whole_genome_sequencing_in_a_whole_population-sc-2011-12-13T10:33:26Z-2066','ERX136962','ERP001072','SAMEA1485419','SC_RUN_7960_6#5','4002717-sc-2012-03-23T12:30:38Z-1386212','ERS108158','Karonga_Prevention_Study__KPS____whole_genome_sequ','PRJEB2794','SC_EXP_7960_6#5']	2003	2014-10-19T13:44:00.000Z			MWI	Africa	Karonga	sputum	Homo sapiens	3	human																					421	421528800	224413899	PRJEB2794			99.63	1773885	41	lineage4.3.4.2.1	Sensitive	['Menardo_2021','Napier_2020','input','Karonga_Prevention_Study','tbprofiler','tree','diff','Menardo_2018']	tuberculosis: human-adapted	L4.3.4.2.1	Mycobacterium tuberculosis
SAMEA3374757	ERR1023317	WGS	THE WELLCOME TRUST SANGER INSTITUTE	ERX1102189	Illumina HiSeq 2000	PAIRED	RANDOM	GENOMIC	ILLUMINA	ERS716678	ERP004677	['BTB_08_025-sc-2292055','ERS716678','Mycobacterium_tuberculosis__HICF__sequencing-sc-2926','ERP004677','ERX1102189','ERR1023317','247745','PRJEB5280','SAMEA3374757','SC_EXP_16852_4#24','SC_RUN_16852_4#24','4106517']		2016-03-05T14:05:00.000Z			PER	South America																										693	693521000	112628461	PRJEB5280			99.34	1819652	51	lineage1.1.3.1	Sensitive	['input','tree','diff','Napier_2020','tbprofiler','standford']	tuberculosis: human-adapted	L1.1.3.1	Mycobacterium tuberculosis
SAMN15772845	SRR12420577	WGS	FUDAN UNIVERSITY	SRX8916702	Illumina HiSeq 2500	PAIRED	RANDOM PCR	GENOMIC	ILLUMINA	SRS7173274	SRP276868	['SRR12420577','bp0','SRS7173274','XZ09186','p332','SRP276868','15772845','PRJNA656167','656167','SAMN15772845','XZ09186_R1.fastq.gz','SRX8916702']	2009	2020-08-10T10:34:00.000Z			CHN	Asia	Tibet	sputum	Homo sapiens	3	human																					403	403074602	174629726	PRJNA656167			97.91	1677754	36	lineage2.2.1	HR-TB	['diff','tbprofiler','input']	tuberculosis: unclassified		Mycobacterium tuberculosis
SAMEA2534749	['ERR552586','ERR552585']	WGS		['ERX511654','ERX511655']	Illumina HiSeq 2500	PAIRED		GENOMIC	ILLUMINA	ERS458151		['10736-04_lib739_hpi_2013-11-11_150bp','287903','3794122','PRJEB9680','ena-STUDY-FZB-22-06-2015-17:16:39:392-292','ERS458151','10736-04','ERX511655','ERP010814','ERX511654','ERR552585','ERR552586','10736-04_lib739_hpi_2013-12-19_150bp','SAMEA2534749']					UZB	Asia						S	S			R		R					R	R	R				S			392	393206700	202399199	PRJEB9680	CRyPTIC_WHO2021_PMC7612554		99.45	2288097	77	lineage2.2.1	MDR-TB	['input','tree','Menardo_2018','Menardo_2021','nextstrain_global_tree','diff','Walker_2022','tbprofiler','Napier_2020']	tuberculosis: human-adapted	L2.2.1	Mycobacterium tuberculosis
SAMN24579783	SRR17406768	WGS	CHRISTIAN MEDICAL COLLAGE, VELLORE	SRX13578761	Illumina MiSeq	PAIRED	PCR	GENOMIC	ILLUMINA	SRS11470922	SRP226525	['19P40','SRX13578761','SRP226525','575883','SAMN24579783','24579783','SRS11470922','CMCV_19P40','SRR17406768','PRJNA575883','CMCV_19P40_R1.fastq.gz']	2019	2022-01-03T00:15:00.000Z		11.12 N 78.65 E	IND	Asia	Tamil Nadu - Keelakunupatti	sputum	Homo sapiens	3	human																					1067	1067891932	468115428	PRJNA575883			99.14	1689205	54	lineage1.1.2	Sensitive	['diff','tbprofiler','input','tree']	tuberculosis: unclassified		Mycobacterium tuberculosis
SAMEA112183797	ERR10561894	WGS	FZB	ERX10075205	NextSeq 500	PAIRED		GENOMIC	ILLUMINA	ERS14293689	ERP142989	['ERS14293689','COL-14','ERR10561894','32032533','SAMEA112183797','ena-EXPERIMENT-TAB-03-12-2022-13:39:55:559-31137','97211d12-6ea0-453a-a011-51100e2832af','ERP142989','ena-RUN-TAB-03-12-2022-13:39:55:560-31138','ERX10075205','907706','PRJEB57971']	2016	2022-12-16T21:51:00.000Z			COL	South America	Puerto Nariño																									335	335769952	141057930	PRJEB57971			99.56	1895123	62	lineage4.3.3	Sensitive	['input','outbreak_Amazon_COL','diff','standford','tree','tbprofiler']	tuberculosis: unclassified		Mycobacterium tuberculosis
SAMN08612999	SRR6785317	WGS	SAN RAFFAELE	SRX3744811	NextSeq 500	PAIRED	RANDOM	GENOMIC	ILLUMINA	SRS3001217	SRP128089	['SAMN08612999','7570-13_WGS','7570-13_lib3794_nextseq_n0022_151bp.gatk.bam','SRP128089','PRJNA428596','SRS3001217','8612999','SRR6785317','bp0','SRX3744811','7570-13','428596']		2018-02-27T06:05:00.000Z							Homo sapiens	3	human																					459	459969551	243435947	PRJNA428596								input	tuberculosis: unclassified		Mycobacterium tuberculosis
SAMN41061100	SRR28782506	WGS	TXDSHS	SRX24347052	Illumina MiSeq	PAIRED	RANDOM	GENOMIC	ILLUMINA	SRS21106158	SRP491750	['1080563','SRX24347052','TX-DSHS-MTB-2400037','SRP491750','SRR28782506','PRJNA1080563','TX-DSHS-MTB-2400037-TX-M08451-240419_S3_L001_R1_001.fastq.gz','SAMN41061100','SRS21106158','bp0','41061100']	2024	2024-04-23T18:57:00.000Z			USA	North America		sputum	Homo sapiens	3	human																					1485	1485867983	854027108	PRJNA1080563			98.94	1449658	79	lineage1.2.1.2.1	Sensitive	['diff','tbprofiler','input','tree']	tuberculosis: unclassified		Mycobacterium tuberculosis
SAMEA7563691	ERR4831250	WGS	IML GAUTING	ERX4701234	NextSeq 500	PAIRED	RANDOM	GENOMIC	ILLUMINA	ERS5320323	ERP125016	['sample.31264','PRJEB41275','ERX4701234','project.Cryptic_8th9th10th11th','ERS5320323','773342','run.31264','ERR4831250','22479257','experiment.31264','SAMEA7563691','ERP125016']		2021-11-11T11:05:00.000Z			DEU	Europe						S				I	S	R	S	S						S	S	S	S	S	R	654	654644647	291460593	PRJEB41275	['Walker_2022','CRyPTIC_reuse_table']		99.55	1596053	54	lineage2.2.1	Pre-XDR-TB	['tree','CRyPTIC_reuse_table','tbprofiler','diff','Walker_2022','input','CRyPTIC_Gauting']	tuberculosis: unclassified		Mycobacterium tuberculosis
SAMEA7524870	ERR4796414	WGS	FOUNDATION FOR MEDICAL RESEARCH INDIA	ERX4665828	NextSeq 500	PAIRED	RANDOM	GENOMIC	ILLUMINA	ERS5281345	ERP124850	['ERP124850','run.1139','773292','ERR4796414','experiment.1139','sample.1139','SAMEA7524870','22458435','PRJEB41116','project.Mumbai','ERS5281345','ERX4665828']		2021-11-09T21:45:00.000Z			IND	Asia	Mumbai					S	S				R		S	S							S		R	S		517	517099800	222170274	PRJEB41116	Walker_2022		99.57	1326697	42	lineage4.3	Pre-XDR-TB	['input','CRyPTIC_IND','tbprofiler','tree','diff','Walker_2022']	tuberculosis: unclassified		Mycobacterium tuberculosis
SAMN18117921	SRR13837523	WGS	UNIVERISTY OF ANTWERP	SRX10215998	Illumina HiSeq 2500	PAIRED		GENOMIC	ILLUMINA	SRS8360758	SRP308980	['SRR13837523','PRJNA706121','COV100-FASTA24-MCOV100-CONTMix1-CPER2-SEED1404128118','SRX10215998','SRS8360758','706121','STUDYCOV100-FASTA24-MCOV100-CONTMix1-CPER2-SEED1404128118.R1.fastq.gz','SAMN18117921','ID1404128118','18117921','bp0','SRP308980']	2021	2021-03-03T03:49:00.000Z						simulated/in silico																								450	450152700	237830145	PRJNA706121								['denylist','laboratory_synthetic','input']	tuberculosis: human-adapted	L4	Mycobacterium tuberculosis	H37Rv
SAMEA7544702	ERR4811644	WGS	CCDC	ERX4681189	HiSeq X Ten	PAIRED	RANDOM	GENOMIC	ILLUMINA	ERS5301359	ERP124937	['ERP124937','ERS5301359','PRJEB41197','project.CDC_192','773299','22464537','experiment.15258','sample.15258','run.15258','SAMEA7544702','ERR4811644','ERX4681189']		2021-11-10T07:15:00.000Z			CHN	Asia						S				S	S	R	S	S				S		S	S	S	S	S	S	1987	1987318200	867746014	PRJEB41197	['CRyPTIC_reuse_table','Walker_2022']							['input','CRyPTIC_reuse_table','Walker_2022','CRyPTIC_CCDC_CDC_192']	tuberculosis: unclassified		Mycobacterium tuberculosis
SAMEA7129273	ERR4407501	WGS	IHU - MEDITERRANEE INFECTION	ERX4359649	Illumina MiSeq	PAIRED	PCR	GENOMIC	ILLUMINA	ERS4889773	ERP123265	['656030','ERX4359649','ERR4407501','15765172','ERP123265','SAMEA7129273','ena-STUDY-IHU - Mediterranee Infection-04-08-2020-15:42:33:190-2206','ena-EXPERIMENT-IHU - Mediterranee Infection-05-08-2020-10:45:25:497-56','ena-RUN-IHU - Mediterranee Infection-05-08-2020-10:45:25:497-56','CSURP9133','PRJEB39715','ERS4889773']		2020-08-15T04:05:00.000Z							Homo sapiens	3	human																					212	212140885	130611726	PRJEB39715			99.61	630579	34	lineage4.3.2	Sensitive	['tbprofiler','input','diff','tree']	tuberculosis: unclassified		Mycobacterium tuberculosis
SAMN40983315	SRR28706444	WGS	NIAID TB PORTALS PROGRAM	SRX24273811	NextSeq 2000	PAIRED	RANDOM	GENOMIC	ILLUMINA	SRS21039777	SRP502062	['SRP502062','1074793','TBPO-5958_lib62533_nextseq_ny0123_151bp.filtered_2_bwa.1.fastq.gz','55135','SRX24273811','SRR28706444','40983315','SAMN40983315','PRJNA1074793','SRS21039777']	2022	2024-04-16T14:22:00.000Z		48.0196 N 66.9237 E	KAZ	Asia			Homo sapiens	3	human																					762	762133952	259975387	PRJNA1074793			99.51	1557347	52	lineage2.2.1	HR-TB	['diff','tbprofiler','tree','input']	tuberculosis: unclassified		Mycobacterium tuberculosis
SAMN07766385	SRR6152648	WGS	BC CENTRE FOR DISEASE CONTROL PUBLIC HEALTH LABORATORY	SRX3264752	HiSeq X Ten	PAIRED	RANDOM	GENOMIC	ILLUMINA	SRS2576968	SRP119652	['BC13-Mtb237','SRS2576968','SRX3264752','413593','PRJNA413593','SRR6152648','SAMN07766385','BC13-Mtb237_2.fastq.gz','SRP119652','7766385']	2013	2017-10-11T03:03:00.000Z		49.15 N 123.7 W	CAN	North America	British Columbia		Homo sapiens	3	human					S		S						S	S							747	747372250	359664002	PRJNA413593	CRyPTIC_WHO2021_PMC7612554		99.44	1794075	50	lineage2.2.1	Sensitive	['input','diff','tree','Napier_2020','tbprofiler','Walker_2022']	tuberculosis: human-adapted	L2	Mycobacterium tuberculosis
SAMN12551350	SRR10040550	WGS	FUDAN UNIVERSITY	SRX6775195	Illumina HiSeq 2000	PAIRED	RANDOM PCR	GENOMIC	ILLUMINA	SRS5322282	SRP219763	['PRJNA559678','SRX6775195','SAMN12551350','559678','SRR10040550','12551350','MTB_SZ_2014_0135','SZ_2014_0135_R1.fastq.gz','SRP219763','bp0','SZ_2014_0135','SRS5322282']	2014	2019-08-30T14:31:00.000Z		22.55 N 114.06 E	CHN	Asia	Shenzhen	sputum	Homo sapiens	3	human																					998	998995500	383370062	PRJNA559678			99.39	1743995	59	lineage2.2.1	MDR-TB	['diff','input','Menardo_2021','tbprofiler','R-MDR_2013-17_Shenzhen_CHN','tree']	tuberculosis: human-adapted	L2	Mycobacterium tuberculosis
SAMN02414846	['SRR1167123','SRR1162739','SRR1166865','SRR1165468']	WGS		['SRX467885','SRX465867']	Illumina HiSeq 2000	PAIRED	RANDOM	GENOMIC	ILLUMINA	SRS553733		['BTB03-168','C33J6ACXX140118.2.tagged_151.bam','C3R2YACXX140127.2.Illumina_P5-Wodel_P7-Kilay.bam','2414846','C33J6ACXX140118.3.tagged_151.bam','SRX467885','SRR1167123','2527938.WR39306.Solexa-210674.C33J6ACXX140118.P','SRR1165468','PRJNA229360','SRS553733','C3R2YACXX140127.1.Illumina_P5-Wodel_P7-Kilay.bam','SAMN02414846','229211','PRJNA229211','SRR1166865','2527938.WR39305.Pond-315555.C3R2YACXX140127.P','SRR1162739','SRP036681','SRX465867']					SWE	Europe		sputum	Homo sapiens	3	human							R					S	R								1508	1510482876	790184972	PRJNA229211	CRyPTIC_WHO2021_PMC7612554		99.55	6022577	134	lineage4.8	MDR-TB	['input','tree','tbprofiler','Menardo_2021','Napier_2020','diff','Menardo_2018','Walker_2022']	tuberculosis: human-adapted	L4.8	Mycobacterium tuberculosis
SAMN08215044	SRR6397579	WGS	BC CENTRE FOR DISEASE CONTROL PUBLIC HEALTH LABORATORY	SRX3490579	HiSeq X Ten	PAIRED	RANDOM	GENOMIC	ILLUMINA	SRS2774460	SRP119652	['SRS2774460','8215044','SAMN08215044','BC08-Mtb139','PRJNA413593','SRX3490579','SRR6397579','BC08-Mtb139_1.fastq.gz','413593','SRP119652']	2008	2017-12-23T15:23:00.000Z		49.15 N 123.7 W	CAN	North America	British Columbia		Homo sapiens	3	human					S		S						S	S							804	804899500	376530517	PRJNA413593	CRyPTIC_WHO2021_PMC7612554		98.34	1759873	50	lineage4.4.1.2	Sensitive	['tbprofiler','diff','input','tree','Napier_2020','Walker_2022']	tuberculosis: human-adapted	L4	Mycobacterium tuberculosis
SAMN08612938	SRR6785526	WGS	SAN RAFFAELE	SRX3745006	NextSeq 500	PAIRED	RANDOM	GENOMIC	ILLUMINA	SRS3001412	SRP128089	['8612938','SAMN08612938','SRS3001412','SRP128089','SRR6785526','PRJNA428596','SRX3745006','428596','5613-13_lib3759_nextseq_n0013_151bp.gatk.bam','5613-13_WGS','bp0','5613-13']		2018-02-27T06:18:00.000Z							Homo sapiens	3	human																					542	542064431	310766379	PRJNA428596								input	tuberculosis: unclassified		Mycobacterium tuberculosis
SAMN27762825	SRR18911593	WGS	WADSWORTH CENTER	SRX14989533	Illumina MiSeq	PAIRED	RANDOM	GENOMIC	ILLUMINA	SRS12738728	SRP276100	['SAMN27762825','SRX14989533','650381','PRJNA650381','bp0','SRS12738728','SRR18911593','27762825','A240','IDR1900047395-01-01','IDR1900047395-01-01_R1.fastq.gz','SRP276100']	2019	2022-04-25T12:44:00.000Z		40.7481119 N 73.98438414 W	USA	North America	New York	sputum	Homo sapiens	3	human																					214	214322288	156263083	PRJNA650381			99.27	205660	9	lineage3	Sensitive	['tbprofiler','input']	tuberculosis: unclassified		Mycobacterium tuberculosis
SAMN43779940	SRR30673684	WGS	FIND, THE FOUNDATION FOR INNOVATIVE NEW DIAGNOSTICS	SRX26091949	NextSeq 500	PAIRED	RANDOM	GENOMIC	ILLUMINA	SRS22658265	SRP532857	['PRJNA1160005','43779940','TB038040076','1160005','SRR30673684','WGS-TB038040076','SRS22658265','SRX26091949','TB038040076_R1.fastq.gz','SAMN43779940','SRP532857']	2021	2024-09-16T05:01:00.000Z			GEO	Asia		sputum	Homo sapiens	3	human																					367	367964373	149187513	PRJNA1160005									tuberculosis: unclassified		Mycobacterium tuberculosis
SAMEA1877163	ERR233352	WGS	CSISP	ERX207857	Illumina HiSeq 2000	SINGLE	RANDOM	GENOMIC	ILLUMINA	ERS217640	ERP001731	['2116386','204863','MTBC global diversity','ena-RUN-CSISP-28-02-2013-09:21:59:482-9','ERP001731','ERR233352','PRJEB3223','SAMEA1877163','ERS217640','ena-EXPERIMENT-CSISP-28-02-2013-09:21:59:482-9','ERX207857','L4_BTBS458']		2013-05-01T21:00:00.000Z																														522	522684516	599879541	PRJEB3223								['Napier_2020','ref_set_CSISP','Menardo_2021']	tuberculosis: human-adapted	L4.1.2.1	Mycobacterium tuberculosis
SAMEA113538515	ERR11466474	WGS	FZB	ERX10872631	NextSeq 500	PAIRED		GENOMIC	ILLUMINA	ERS15534936	ERP147571	['d05d2f15-c027-4055-b906-d9d6d110849e','35506892','BTB-884','ERP147571','ERR11466474','SAMEA113538515','ERX10872631','ERS15534936','PRJEB62480','ena-EXPERIMENT-TAB-22-05-2023-12:53:16:455-8386','ena-RUN-TAB-22-05-2023-12:53:16:455-8387','979605']		2023-09-17T03:16:00.000Z			BWA	Africa																										1046	1046583144	478629115	PRJEB62480			90.62	1064033	24	lineage4.3.4.1	Sensitive	['input','tbprofiler','Kopanyo','diff']	tuberculosis: unclassified		Mycobacterium tuberculosis
SAMN38210081	SRR26794617	WGS	HMS	SRX22491653	Illumina HiSeq 4000	SINGLE	cDNA	GENOMIC	ILLUMINA	SRS19504768	SRP471323	['bp0','SRX22491653','Peru5264','1039243','38210081','SRR26794617','5264','SAMN38210081','Peru5264_R1.fastq.gz','PRJNA1039243','SRP471323','SRS19504768']	2012	2023-11-11T22:54:00.000Z			PER	South America		sputum	Homo sapiens	3	human																					420	420423300	169664091	PRJNA1039243								standford	tuberculosis: unclassified		Mycobacterium tuberculosis
SAMN14417137	SRR11662313	WGS	KHON KAEN UNIVERSITY	SRX8223290	Illumina HiSeq 2500	PAIRED	Restriction Digest	GENOMIC	ILLUMINA	SRS6579929	SRP259494	['SRP259494','PRJNA613706','SRR11662313','SAMN14417137','bp0','M05477-59','613706','SRX8223290','M05477-59_R1.fq.gz','14417137','SRS6579929']	2014	2020-05-01T15:16:00.000Z		14.999 N 103.104 E	THA	Asia		sputum	Homo sapiens	3	human																					1927	1927047000	810898981	PRJNA613706			99.53	1725201	59	lineage2.2.1	Pre-XDR-TB	['diff','tree','input','tbprofiler']	tuberculosis: unclassified		Mycobacterium tuberculosis
SAMN19135947	SRR14519124	WGS	FUDAN UNIVERSITY	SRX10864609	Illumina HiSeq 2500	PAIRED	RANDOM PCR	GENOMIC	ILLUMINA	SRS8959898	SRP319611	['SJ_2014_0889_R1.fastq.gz','SRX10864609','SRR14519124','bp0','SAMN19135947','PRJNA729588','19135947','SJ_2014_0889','SRP319611','SRS8959898','729588','SJ_P39']	2014	2021-05-15T16:11:00.000Z			CHN	Asia	Shanghai	sputum	Homo sapiens	3	human																					4568	4568934600	2024236016	PRJNA729588			99.57	1772433	60	lineage2.2.1	Other	['input','tbprofiler','tree','diff']	tuberculosis: unclassified		Mycobacterium tuberculosis
SAMN37848054	SRR26399480	WGS	UNIVERSITY OF MELBOURNE/ THE PETER DOHERTY INSTITUTE FOR INFECTION AND IMMUNITY	SRX22105511	Illumina HiSeq 4000	PAIRED	RANDOM	GENOMIC	ILLUMINA	SRS19170592	SRP466602	['1028637','37848054','SRS19170592','Sample_135','SRP466602','SRR26399480','PRJNA1028637','SAMN37848054','bp0','SRX22105511','Sample_135_1.fastq.gz']		2023-10-16T19:05:00.000Z		10.8231 N 106.6297 E	VNM	Asia	Ho Chi Minh City	cerebrospinal fluid	Homo sapiens	3	human																					473	473629359	234757972	PRJNA1028637			99.55	1529250	52	lineage2.2.2	Sensitive	['tree','tbprofiler','input','diff']	tuberculosis: unclassified		Mycobacterium tuberculosis
SAMN03300710	SRR1792352	WGS	USDA-NVSL-DBL	SRX868014	Illumina MiSeq	PAIRED	RANDOM	GENOMIC	ILLUMINA	SRS838400	SRP053287	['PRJNA251692','SRR1792352','250: 12-9604_files','3300710','251692','SRS838400','250: 12-9604','SRP053287','SAMN03300710','12-9604','SRX868014']	2012	2015-02-23T16:39:00.000Z			USA	North America	MI		Bos taurus	2	domestic cattle																					530	530185589	425613709	PRJNA251692			99.35	486812	19	La1.8.1	Other	['tbprofiler','input']	tuberculosis: animal-adapted	La1	Mycobacterium bovis
SAMN09101453	SRR7069325	OTHER	MODMEDMICOXFORD	SRX4000038	Illumina MiSeq	PAIRED		OTHER	ILLUMINA	SRS3284025	SRP076676	['SRS3284025','MMMOSAM:5caa398e-2e48-4deb-b324-499a7e1da24d','SRP076676','SRR7069325','SAMN09101453','9101453','302362','PRJNA302362','MMMOSRA:5caa398e-2e48-4deb-b324-499a7e1da24d','SRX4000038']	2015	2018-04-26T14:20:00.000Z			GBR	Europe			Homo sapiens	3	human																					378	378357907	224222110	PRJNA302362									tuberculosis: unclassified		Mycobacterium tuberculosis
SAMEA113584050	ERR11551989	WGS	INSTITUT PASTEUR DE TUNIS	ERX10956429	NextSeq 500	PAIRED	PCR	GENOMIC	ILLUMINA	ERS15578957	ERP148211	['ena-EXPERIMENT-TAB-13-06-2023-12:52:36:139-4233','ERP148211','ERX10956429','ERR11551989','39975226','53cb3ea5-1f11-4f3f-8be3-e02060609a40','1077207','ena-RUN-TAB-13-06-2023-12:52:36:139-4234','PRJEB63074','ERS15578957','SAMEA113584050','ena-SAMPLE-TAB-09-06-2023-13:05:36:447-60922']	2007	2024-02-25T14:05:00.000Z			TUN	Africa		As reported: Human	Homo sapiens	3	human																					142	142331038	53493250	PRJEB63074			99.58	857722	29	lineage4.1.2.1	MDR-TB	['tbprofiler','input','tree','diff']	tuberculosis: unclassified		Mycobacterium tuberculosis
SAMN40566264	SRR28409700	WGS	WADSWORTH CENTER	SRX24013918	Illumina MiSeq	PAIRED	RANDOM	GENOMIC	ILLUMINA	SRS20809046	SRP338930	['SRS20809046','SRP338930','SRR28409700','SAMN40566264','IDR1900018422-01-01','40566264','SRX24013918','PRJNA766641','IDR1900018422-01-01.R1.fastq.gz','766641']	2019	2024-03-21T15:46:00.000Z			USA	North America	New York state	gastric fluid	Homo sapiens	3	human																					567	567454235	341141557	PRJNA766641			99.56	1457791	74	lineage2.2.1	Sensitive	['diff','input','tbprofiler','tree']	tuberculosis: unclassified		Mycobacterium tuberculosis
SAMN40031974	SRR28045550	WGS	CHRISTIAN MEDICAL COLLAGE, VELLORE	SRX23696974	Illumina NovaSeq 6000	PAIRED	RANDOM	GENOMIC	ILLUMINA	SRS20526982	SRP226525	['SAMN40031974','40031974','PRJNA575883','SRX23696974','901010833_R1.fastq.gz','SRP226525','SRS20526982','901010833','575883','SRR28045550']	2022	2024-02-22T07:25:00.000Z		21.7679 N 78.8718 E	IND	Asia	Madhya Pradesh - Bhairopur		Homo sapiens	3	human																					1649	1649214752	539231697	PRJNA575883			99.01	1811439	56	lineage4.4;lineage1.1.2	Sensitive	['tbprofiler','diff','input']	tuberculosis: unclassified		Mycobacterium tuberculosis
SAMEA2534104	['ERR551668','ERR551667']	WGS		['ERX510737','ERX510736']	Illumina HiSeq 2500	PAIRED		GENOMIC	ILLUMINA	ERS457506		['ERX510737','ERP010814','SAMEA2534104','PRJEB9680','ERR551667','ena-STUDY-FZB-22-06-2015-17:16:39:392-292','8128-04','ERR551668','8128-04_lib1177_hpi_2013-12-19_150bp','8128-04_lib1177_hpi_2013-11-11_150bp','ERS457506','3793779','ERX510736','287903']					UZB	Asia						S	S			S		R					S	R	R				S			596	596569800	338973926	PRJEB9680	CRyPTIC_WHO2021_PMC7612554							['Menardo_2021','Walker_2022','input','Napier_2020']	tuberculosis: human-adapted	L2.2.1	Mycobacterium tuberculosis
SAMN06091719	SRR5065320	WGS	UNIVERSITY OF MELBOURNE	SRX2385687	Illumina HiSeq 2500	PAIRED	RANDOM	GENOMIC	ILLUMINA	SRS1827752	SRP094134	['02MTB2165_S106_L001_1.fastq.gz','6091719','SRR5065320','HCMC0022','SRS1827752','SRP094134','355614','SRX2385687','SAMN06091719','PRJNA355614','bp0']	2011-05	2016-11-30T22:51:00.000Z		10.82 N 106.63 E	VNM	Asia	Ho Chi Minh City	sputum	Homo sapiens	3	human																					495	495870184	238675666	PRJNA355614			99.29	1352433	46	lineage1.1.1	Sensitive	['Menardo_2021','diff','Napier_2020','input','tree','tbprofiler']	tuberculosis: human-adapted	L1.1.1	Mycobacterium tuberculosis
SAMEA2534240	['ERR551852','ERR551853']	WGS		['ERX510922','ERX510921']	Illumina HiSeq 2500	PAIRED		GENOMIC	ILLUMINA	ERS457642		['ERR551852','3957032','ERX510922','2151-03','ERR551853','PRJEB9545','2151-03_lib1233_hpi_2014-01-14_150bp','2151-03_lib1233_hpi_2013-11-14_150bp','292179','ERX510921','SAMEA2534240','ena-STUDY-FZB-05-06-2015-13:56:43:320-404','ERS457642','ERP010662']					COG	Africa										S		S					S	S	S							598	599345400	322279830	PRJEB9545	CRyPTIC_WHO2021_PMC7612554		99.76	2649176	90	lineage4.4.1.1	Sensitive	['tree','Menardo_2021','diff','Napier_2020','tbprofiler','input','Walker_2022']	tuberculosis: human-adapted	L4.4.1.1	Mycobacterium tuberculosis
SAMEA5163670	ERR4178116	WGS	WELLCOME SANGER INSTITUTE	ERX4141540	HiSeq X Ten	PAIRED	RANDOM	GENOMIC	ILLUMINA	ERS2971393	ERP112727	['11f42ebe-6414-11e8-bf99-3c4a9275d6c8','ERP112727','ERX4141540','ERR4178116','PRJEB30294','15056259','SC_RUN_29544_1#24','SC_EXP_29544_1#24','ERS2971393','626130','SAMEA5163670','The_Genomics_of_Multidrug_Resistant_Tuberculosis_Transmission__NIHR_funded_-sc-5364']		2020-05-29T14:37:00.000Z																														242	242231180	57109141	PRJEB30294			99.61	1310760	45	lineage4.1.2.1	Sensitive	['diff','tree','input','tbprofiler']	tuberculosis: unclassified		Mycobacterium tuberculosis
SAMEA7547448	ERR4813942	WGS	BRAZIL	ERX4683932	Illumina HiSeq 4000	PAIRED	RANDOM	GENOMIC	ILLUMINA	ERS5304102	ERP124940	['ERP124940','22466841','773302','ERS5304102','run.16815','PRJEB41200','SAMEA7547448','ERR4813942','project.Brazil','ERX4683932','experiment.16815','sample.16815']	2018	2021-11-10T11:01:00.000Z			BRA	South America						S				I	R	R	S	S				R		S	S	S	S	S	R	481	481908300	211950960	PRJEB41200	['CRyPTIC_reuse_table','Walker_2022']		99.74	1747584	60	lineage4.3.4.1	MDR-TB	['CRyPTIC_BRA','Walker_2022','input','standford','tree','diff','CRyPTIC_reuse_table','tbprofiler']	tuberculosis: unclassified		Mycobacterium tuberculosis
SAMN42410243	SRR29772617	WGS	INDIAN COUNCIL FOR MEDICAL RESEARCH NATIONAL INSTITUTE OF RESEARCH IN TUBERCULOSIS	SRX25272433	Illumina MiSeq	PAIRED	PCR	GENOMIC	ILLUMINA	SRS21956870	SRP367420	['bp0','27256848','42410243','PRJNA822663','MD334','MD334_R1.fastq.gz','SAMN42410243','SRP367420','SRS21956870','SRR29772617','SRX25272433','822663']	2022	2024-07-11T01:33:00.000Z		13.07265210 N 80.25039808 E	IND	Asia			Homo sapiens	3	human																					816	816643636	346909544	PRJNA822663									tuberculosis: unclassified		Mycobacterium tuberculosis
SAMN41418286	SRR29053554	WGS	FIND, THE FOUNDATION FOR INNOVATIVE NEW DIAGNOSTICS	SRX24578225	Illumina HiSeq 2000	PAIRED	RANDOM	GENOMIC	ILLUMINA	SRS21318211	SRP507535	['6B1800_8480D0E70A78_IDR1500061876','SRX24578225','SRS21318211','PRJNA1109295','IDR1500061876_R1.fastq.gz','SAMN41418286','1109295','SRP507535','41418286','6B1800_8480D0E70A78','SRR29053554']	2015	2024-05-16T10:54:00.000Z			USA	North America			Homo sapiens	3	human																					529	529500387	343032690	PRJNA1109295								WHO_mutations_2023	tuberculosis: unclassified		Mycobacterium tuberculosis
SAMN09651697	SRR7516298	WGS	NIH / NIAID	SRX4386490	Illumina HiSeq 2500	PAIRED	RANDOM	GENOMIC	ILLUMINA	SRS3542807	SRP153211	['SRP153211','3138','TB-CPath-Shubladze-IS-1032-14-005443_S50_mappedpairedsorted_2.fastq.gz','PRJNA480888','9651697','bp0','SRR7516298','SRX4386490','SAMN09651697','480888','SRS3542807']	2014	2018-07-12T17:36:00.000Z		41.7151 N 44.8271 E	GEO	Asia	Tbilisi	sputum	Homo sapiens	3	human																					576	576584742	250889673	PRJNA480888								input	tuberculosis: unclassified		Mycobacterium tuberculosis
SAMEA115751665	ERR13292548	WGS	UNIVERSITY OF OXFORD, NUFFIELD DEPARTMENT OF MEDIC	ERX12663034	NextSeq 500	PAIRED	RANDOM PCR	GENOMIC	ILLUMINA	ERS20267952	ERP161058	['ERX12663034','41910602','webin-reads-592e6e3a7638','ERP161058','PRJEB76547','ERR13292548','ERS20267952','592e6e3a7638','1124794','b28b5ff0-515d-42d2-bc0f-19e45ec26bb9','SAMEA115751665']	2020	2024-08-10T13:52:00.000Z			DEU	Europe																										596	596286014	278540201	PRJEB76547								CRyPTIC_2024	tuberculosis: unclassified		Mycobacterium tuberculosis
SAMEA115750766	ERR13291630	WGS	UNIVERSITY OF OXFORD, NUFFIELD DEPARTMENT OF MEDIC	ERX12662116	Illumina MiSeq	PAIRED	RANDOM PCR	GENOMIC	ILLUMINA	ERS20267053	ERP161058	['webin-reads-6b2b73976d06','ERP161058','41909712','PRJEB76547','ERX12662116','6b2b73976d06','SAMEA115750766','ERS20267053','b28b5ff0-515d-42d2-bc0f-19e45ec26bb9','ERR13291630','1124794']	2020	2024-08-10T05:37:00.000Z			USA	North America																										559	559421283	329208168	PRJEB76547								CRyPTIC_2024	tuberculosis: unclassified		Mycobacterium tuberculosis
SAMEA104357405	ERR2179610	WGS	FUDAN UNIVERSITY	ERX2236029	Illumina HiSeq 2000	SINGLE	RANDOM PCR	GENOMIC	ILLUMINA	ERS1982383	ERP104892	['496441','ERP104892','8238817','MTB054','SAMEA104357405','ERS1982383','PRJEB23157','ena-STUDY-FUDAN UNIVERSITY-24-10-2017-03:50:01:214-391','ERR2179610','ERX2236029','ena-EXPERIMENT-FUDAN UNIVERSITY-24-10-2017-03:49:56:239-54','ena-RUN-FUDAN UNIVERSITY-24-10-2017-03:49:56:239-54']	2007	2018-10-25T11:00:00.000Z			CHN	Asia		sputum	Homo sapiens	3	human																					0	0	317055701	PRJEB23157								['Napier_2020','Menardo_2021','input']	tuberculosis: human-adapted	L4.5	Mycobacterium tuberculosis
SAMEA115740475	ERR13265776	WGS	UNIVERSITY OF OXFORD, NUFFIELD DEPARTMENT OF MEDIC	ERX12636165	Illumina NovaSeq 6000	PAIRED	RANDOM PCR	GENOMIC	ILLUMINA	ERS20250218	ERP161058	['304eefc05043','41868478','b28b5ff0-515d-42d2-bc0f-19e45ec26bb9','webin-reads-304eefc05043','ERS20250218','SAMEA115740475','ERX12636165','ERR13265776','ERP161058','PRJEB76547','1124794']	2021	2024-08-05T17:31:00.000Z			VNM	Asia																										1216	1216061588	396659449	PRJEB76547								CRyPTIC_2024	tuberculosis: unclassified		Mycobacterium tuberculosis
SAMN19113197	SRR14519920	WGS	MDUPHL	SRX10865147	NextSeq 500	PAIRED	RANDOM	GENOMIC	ILLUMINA	SRS8960488	SRP319622	['NS500345_HT577AFXX_AUSMDU00009951','PRJNA729189','AUSMDU00009951_R1.fq.gz','729189','SRS8960488','SRP319622','bp0','SAMN19113197','19113197','SRX10865147','AUSMDU00009951','SRR14519920']	2000	2021-05-15T03:49:00.000Z			AUS	Oceania	Northern Territory		Homo sapiens	3	human																					409	409390316	190144262	PRJNA729189								input	tuberculosis: unclassified		Mycobacterium tuberculosis
SAMN40465794	SRR28351282	WGS	FIND, THE FOUNDATION FOR INNOVATIVE NEW DIAGNOSTICS	SRX23956535	Illumina HiSeq X	PAIRED	RANDOM	GENOMIC	ILLUMINA	SRS20756879	SRP495384	['1087582','SRS20756879','SRX23956535','TB034010100_R1.fastq.gz','SAMN40465794','WGS-TB034010100','TB034010100','SRR28351282','PRJNA1087582','SRP495384','40465794']	2019-12	2024-03-15T05:39:00.000Z			IND	Asia		sputum	Homo sapiens	3	human																					1595	1595501334	678862615	PRJNA1087582			99.7	1808247	51	lineage2.2.1	Pre-XDR-TB	['diff','tree','tbprofiler','input']	tuberculosis: unclassified		Mycobacterium tuberculosis
SAMN36619311	SRR25340884	WGS	NIH / NIAID	SRX21080276	Illumina HiSeq 1500	PAIRED	RANDOM	GENOMIC	ILLUMINA	SRS18349826	SRP450367	['4903','SRX21080276','36619311','SAMN36619311','SRP450367','bp0','MNTB_086.filtered_2_bwa.1.fastq.gz','SRR25340884','996640','SRS18349826','PRJNA996640']	2018	2023-07-19T18:35:00.000Z		13.3524 N 74.7868 E	IND	Asia	Manipal	bronchoalveolar lavage	Homo sapiens	3	human																					538	538282988	239053223	PRJNA996640			99.54	1737631	59	lineage3	Sensitive	['diff','tbprofiler','tree','input']	tuberculosis: unclassified		Mycobacterium tuberculosis
SAMN37848827	SRR26399746	WGS	UNIVERSITY OF MELBOURNE/ THE PETER DOHERTY INSTITUTE FOR INFECTION AND IMMUNITY	SRX22105615	Illumina HiSeq 4000	PAIRED	RANDOM	GENOMIC	ILLUMINA	SRS19170696	SRP466602	['SRS19170696','SRX22105615','SAMN37848827','bp0','1028637','SRR26399746','PRJNA1028637','37848827','Sample_908_1.fastq.gz','Sample_908','SRP466602']		2023-10-16T19:06:00.000Z		10.8231 N 106.6297 E	VNM	Asia	Ho Chi Minh City	sputum	Homo sapiens	3	human																					595	595517700	261044584	PRJNA1028637			99.31	1618740	56	lineage1.1.1.1	Sensitive	['input','tbprofiler','tree','diff']	tuberculosis: unclassified		Mycobacterium tuberculosis
SAMN30543805	SRR21277386	WGS	SCHOOL OF PUBLIC HEALTH, FUDAN UNIVERSITY	SRX17286784	Illumina HiSeq 2500	PAIRED	RANDOM	GENOMIC	ILLUMINA	SRS14851464	SRP394436	['30543805','SRR21277386','LD21A36X_R1.fastq.gz','PRJNA874331','bp0','LD21A36X','874331','SRP394436','SRX17286784','SRS14851464','SAMN30543805']	2020	2022-08-28T01:04:00.000Z			CHN	Asia	Eastern China		Homo sapiens	3	human																					1277	1277273369	414412028	PRJNA874331			99.3	1830950	61	lineage2.2.1.1	Sensitive	['diff','tree','input','tbprofiler']	tuberculosis: unclassified		Mycobacterium tuberculosis
SAMEA5974840	ERR3559093	WGS	FUDAN UNIVERSITY	ERX3558844	Illumina HiSeq 2500	PAIRED	RANDOM PCR	GENOMIC	ILLUMINA	ERS3777678	ERP117507	['ena-RUN-FUDAN UNIVERSITY-25-09-2019-16:05:21:787-21','ERR3559093','ERX3558844','SAMEA5974840','PRJEB34582','SC0021','ERP117507','639250','ena-STUDY-FUDAN UNIVERSITY-25-09-2019-16:05:44:667-292','ena-EXPERIMENT-FUDAN UNIVERSITY-25-09-2019-16:05:21:787-21','ERS3777678','15230619']	2018	2020-06-13T18:12:00.000Z			CHN	Asia		sputum	Homo sapiens	3	human																					393	393737166	247250232	PRJEB34582			99.27	1752463	40	lineage2.2.1	Sensitive	['input','tbprofiler','diff','tree','Menardo_2021']	tuberculosis: human-adapted	L2	Mycobacterium tuberculosis
SAMN38210678	SRR26794994	WGS	HMS	SRX22492398	Illumina HiSeq 4000	SINGLE	cDNA	GENOMIC	ILLUMINA	SRS19505513	SRP471323	['SAMN38210678','SRX22492398','SRP471323','SRS19505513','Peru7465_R1.fastq.gz','SRR26794994','PRJNA1039243','7465','bp0','38210678','1039243','Peru7465']	2011	2023-11-11T22:55:00.000Z			PER	South America		sputum	Homo sapiens	3	human																					181	181066500	90286155	PRJNA1039243								standford	tuberculosis: unclassified		Mycobacterium tuberculosis
SAMN09651740	SRR7516374	WGS	NIH / NIAID	SRX4386414	Illumina HiSeq 2500	PAIRED	RANDOM	GENOMIC	ILLUMINA	SRS3542741	SRP153211	['SRX4386414','TB-CPath-Shubladze-IS-1032-15-010884_S41_R1_001.fastq.gz','SRR7516374','bp0','2982','SRP153211','9651740','PRJNA480888','SAMN09651740','SRS3542741','480888']	2015	2018-07-12T17:41:00.000Z		41.7151 N 44.8271 E	GEO	Asia	Tbilisi	sputum	Homo sapiens	3	human																					368	368541472	163580208	PRJNA480888								input	tuberculosis: unclassified		Mycobacterium tuberculosis
SAMEA2682707	ERR751494	WGS	SC	ERX695176	Illumina HiSeq 2000	PAIRED	RANDOM	GENOMIC	ILLUMINA	ERS518768	ERP004677	['Mycobacterium_tuberculosis__HICF__sequencing-sc-2926','PRJEB5280','247745','PP852_9_CA0085209-sc-1837898','3336488','SC_RUN_14722_7#50','ERX695176','ERR751494','SAMEA2682707','SC_EXP_14722_7#50','ERS518768','ERP004677']	2009	2016-01-09T04:54:00.000Z			PER	South America			Homo sapiens	3	human																					547	547045200	309400639	PRJEB5280			99.83	1525690	35	lineage4.3.4.2	MDR-TB	['Menardo_2021','tree','Napier_2020','input','diff','Nimmo_2024','standford','tbprofiler']	tuberculosis: human-adapted	L4.3.4.2	Mycobacterium tuberculosis
SAMEA9976149	ERR6865453	WGS	IMPERIAL COLLEGE LONDON	ERX6488881	Illumina HiSeq 2000	PAIRED	RANDOM	GENOMIC	ILLUMINA	ERS7654429	ERP123401	['22010951','CA0092309_raw_wgs_R1R2','ena-STUDY-IMPERIAL COLLEGE LONDON-12-08-2020-14:44:57:582-2394','CA0092309','666870','PRJEB39837','SAMEA9976149','CA0092309_raw_wgs','ERR6865453','ERX6488881','ERS7654429','ERP123401']	2009	2021-10-15T12:59:00.000Z			PER	South America	Lima		Homo sapiens	3	human																					247	247366388	111032050	PRJEB39837			99.65	1353040	46	lineage4.3.2	Sensitive	['tbprofiler','standford','diff','input','tree']	tuberculosis: unclassified		Mycobacterium tuberculosis
SAMN36834753	SRR25515158	WGS	SHANDONG PROVINCIAL HOSPITAL	SRX21245419	Illumina HiSeq 4000	PAIRED	RANDOM	GENOMIC	ILLUMINA	SRS18499701	SRP453313	['1002108','SRS18499701','36834753','PRJNA1002108','T1882.IS300_Clean.1.fastq.gz','T1882','SRR25515158','SAMN36834753','SRP453313','bp0','SRX21245419']	2017	2023-08-04T04:41:00.000Z		36.40 N 117.00 E	CHN	Asia	Shandong	As reported: phlegm	Homo sapiens	3	human																					1142	1142394600	461792782	PRJNA1002108			99.78	1875039	63	lineage4.8	Sensitive	['input','tree','tbprofiler','diff']	tuberculosis: human-adapted	L4	Mycobacterium tuberculosis	H37Rv
SAMD00179156	DRR185083	WGS	RIT_JATA	DRX175562	Illumina MiSeq	PAIRED	RANDOM	GENOMIC	ILLUMINA	DRS113981	DRP005596	['SAMD00179156','13323229','DRP005596','DRX175562','DRR185083','590380','DRS113981','PRJDB8553']		2019-11-18T19:33:00.000Z			VNM	Asia	Hanoi																									441	441015192	307338013	PRJDB8553								['Napier_2020','Menardo_2021']	tuberculosis: human-adapted	L2.2.1.1	Mycobacterium tuberculosis
SAMN41416995	SRR29051266	WGS	FIND, THE FOUNDATION FOR INNOVATIVE NEW DIAGNOSTICS	SRX24575867	Illumina HiSeq 2000	PAIRED	RANDOM	GENOMIC	ILLUMINA	SRS21315956	SRP507535	['456AC9_67D940509FDD_121394','SAMN41416995','SRR29051266','SRS21315956','SRX24575867','1109295','TB-IS-1051-121394E_S144_R1_001.fastq.gz','41416995','PRJNA1109295','SRP507535','456AC9_67D940509FDD']		2024-05-16T10:01:00.000Z			BRA	South America			Homo sapiens	3	human																					371	371522816	165901235	PRJNA1109295								WHO_mutations_2023	tuberculosis: unclassified		Mycobacterium tuberculosis
SAMN41421265	SRR29055525	WGS	FIND, THE FOUNDATION FOR INNOVATIVE NEW DIAGNOSTICS	SRX24580300	Illumina HiSeq 2000	PAIRED	RANDOM	GENOMIC	ILLUMINA	SRS21320216	SRP507535	['IDR1700011713-01-01_S2_L001_R1_001.fastq.gz','PRJNA1109295','SRR29055525','6B1800_BE0B2C8B3B1B','6B1800_BE0B2C8B3B1B_IDR1700011713','1109295','SAMN41421265','SRP507535','41421265','SRX24580300','SRS21320216']		2024-05-16T11:49:00.000Z							Homo sapiens	3	human																					280	280106422	189415062	PRJNA1109295								WHO_mutations_2023	tuberculosis: unclassified		Mycobacterium tuberculosis
SAMN19774867	SRR14863296	WGS	UNIVERSITY COLLEGE DUBLIN	SRX11181118	NextSeq 500	PAIRED	RANDOM	GENOMIC	ILLUMINA	SRS9238648	SRP324648	['16-5947','SRR14863296','PRJNA739165','739165','SRS9238648','16-5947_S49_L001-4_R1_001.fastq.gz','bp0','19774867','SRP324648','SAMN19774867','SRX11181118']	2016	2022-04-07T08:01:00.000Z			IRL	Europe	Cork		Bos taurus	3	domestic cattle																					688	688846821	327935473	PRJNA739165									NTM: avium complex		Mycobacterium avium subsp. paratuberculosis
SAMN34293908	SRR24256165	WGS	NIH / NIAID	SRX20051785	NextSeq 500	PAIRED	RANDOM	GENOMIC	ILLUMINA	SRS17387046	SRP433800	['SRR24256165','SRS17387046','PRJNA958249','UKR-608_lib42252_nextseq_nx0160_151bp.filtered_2nd.1.fastq.gz','20662','958249','SRX20051785','SAMN34293908','bp0','34293908','SRP433800']	2020	2023-04-21T17:58:00.000Z		48.3794 N 31.1656 E	UKR	Europe		sputum	Homo sapiens	3	human																					720	720472421	322219692	PRJNA958249			99.49	1597319	53	lineage4.1.2.1	Sensitive	['tbprofiler','input','tree','diff']	tuberculosis: unclassified		Mycobacterium tuberculosis
SAMD00603720	DRR473887	WGS	KIH	DRX458116	NextSeq 550	PAIRED	RANDOM	GENOMIC	ILLUMINA	DRS329779	DRP010549	['SAMD00603720','DRR473887','DRS329779','DRP010549','37484910','1019517','DRX458116','PRJDB15809']	2018	2023-09-20T20:33:00.000Z			JPN	Asia	Hyogo, Kobe		Homo sapiens	3	human																					432	432776504	224305847	PRJDB15809			99.56	1440415	49	lineage2.2.1	Sensitive	['tbprofiler','diff','tree','input']	tuberculosis: unclassified		Mycobacterium tuberculosis
SAMEA11761256	ERR8025453	WGS	DST/NRF CENTRE OF EXCELLENCE FOR BIOMEDICAL TB RES	ERX7591041	Illumina NovaSeq 6000	PAIRED	RANDOM PCR	GENOMIC	ILLUMINA	ERS9408645	ERP127235	['SAMEA11761256','ena-EXPERIMENT-TAB-17-01-2022-09:26:01:231-17412','ena-STUDY-DST/NRF Centre of Excellence for Biomedical TB research, SAMRC Centre for TB Research-24-02-2021-10:13:08:178-1231','ena-RUN-TAB-17-01-2022-09:26:01:231-17413','ERR8025453','R15629','ERX7591041','ERP127235','25051368','798337','ERS9408645','PRJEB43283']	2011	2022-07-16T11:12:00.000Z			ZAF	Africa		sputum	Homo sapiens	3	human																					978	978267982	679681280	PRJEB43283								input	tuberculosis: unclassified		Mycobacterium tuberculosis
SAMEA112806561	ERR11082927	WGS	FZB	ERX10530296	NextSeq 500	PAIRED		GENOMIC	ILLUMINA	ERS14814107	ERP010814	['ERR11082927','ERS14814107','ERP010814','PRJEB9680','287903','ena-RUN-TAB-22-03-2023-09:49:52:914-114122','ERX10530296','33894656','ena-STUDY-FZB-22-06-2015-17:16:39:392-292','SAMEA112806561','9214-01','ena-EXPERIMENT-TAB-22-03-2023-09:49:52:913-114121']		2023-07-21T05:51:00.000Z																														663	663381353	278309335	PRJEB9680			99.66	1735601	60	lineage4.8	Sensitive	['tree','tbprofiler','input','diff']	tuberculosis: unclassified		Mycobacterium tuberculosis
SAMEA104718489	ERR2446138	WGS	RIVM - NATIONAL INSTITUTE FOR PUBLIC HEALTH AND TH	ERX2465239	Illumina HiSeq 2500	SINGLE	RANDOM	GENOMIC	ILLUMINA	ERS2319872	ERP107526	['PRJEB25592','ena-RUN-RIVM - National Institute for Public Health and the Environment-26-03-2018-16:05:17:744-84','ERX2465239','ena-EXPERIMENT-RIVM - National Institute for Public Health and the Environment-26-03-2018-16:05:17:744-84','ena-STUDY-RIVM - National Institute for Public Health and the Environment-15-03-2018-13:44:58:461-243','SAMEA104718489','ERR2446138','8820421','448124','ERP107526','ERS2319872','WGSVNTR201684']	2016	2019-06-11T17:59:00.000Z			NLD	Europe			Homo sapiens	3	human																					700	700222511	193363636	PRJEB25592								['WGS_2016_NLD','Napier_2020']	tuberculosis: human-adapted	L3	Mycobacterium tuberculosis
SAMN27555094	SRR18740811	WGS	RIVM	SRX14840847	Illumina HiSeq 1000	PAIRED	RANDOM	GENOMIC	ILLUMINA	SRS12595892	SRP369760	['825716','SRR18740811','NLZ002105040.bam','bp0','NLZ002105040','SRS12595892','SAMN27555094','MD-050-11','SRX14840847','SRP369760','27555094','PRJNA825716']	2020	2022-04-13T08:09:00.000Z		47.00 N 28.90 E	MDA	Europe	Chisinau	sputum	Homo sapiens	3	human																					2208	2208766747	236977738	PRJNA825716								input	tuberculosis: unclassified		Mycobacterium tuberculosis
SAMN04633340	SRR3743414	WGS	BI	SRX1897556	Illumina HiSeq 2000	PAIRED	RANDOM	GENOMIC	ILLUMINA	SRS1540422	SRP075210	['SRS1540422','SRR3743414','318002','SRP075210','BI_642','SAMN04633340','PRJNA318002','Mycobacterium tuberculosis Moldova_22251','SRX1897556','4633340']	2015	2016-07-05T14:10:00.000Z			MDA	Europe		sputum	Homo sapiens	3	human																					1039	1039201322	261875907	PRJNA318002			98.18	1533634	32	lineage2.2.1	Sensitive	['tbprofiler','input','Nimmo_2024','tree','diff']	tuberculosis: human-adapted	L2	Mycobacterium tuberculosis
SAMN15703155	SRR12395418	WGS	WADSWORTH CENTER	SRX8893479	MinION	SINGLE	RANDOM	GENOMIC	OXFORD_NANOPORE	SRS7152501	SRP276100	['SRS7152501','SRR12395418','650381','15703155','A256','SAMN15703155','SRX8893479','SRP276100','PRJNA650381','IDR1900049502-01-01.fastq.gz','IDR1900049502-01-01','bp0']	2019	2020-08-05T13:34:00.000Z		40.7481119 N 73.98438414 W	USA	North America	New York	As reported: TISS	Homo sapiens	3	human																					658	658132518	601273797	PRJNA650381									tuberculosis: unclassified		Mycobacterium tuberculosis
SAMN31672713	SRR22251130	WGS	INSTITUTE OF CLINICAL PATHOLOGY AND MEDICAL RESEARCH	SRX18227926	NextSeq 500	PAIRED	RANDOM	GENOMIC	ILLUMINA	SRS15724208	SRP407089	['17-3391-0185_1.fastq.gz','17-3391-0185','bp0','SAMN31672713','PRJNA899911','SRP407089','899911','31672713','SRX18227926','SRS15724208','SRR22251130']	2017	2022-11-09T23:52:00.000Z			AUS	Oceania	NSW		Homo sapiens	3	human																					391	391509188	192485212	PRJNA899911			92.57	1506462	48	lineage1.2.1.2.1	Sensitive	['diff','input','tbprofiler','tree']	tuberculosis: unclassified		Mycobacterium tuberculosis
SAMN30380975	SRR21239880	WGS	STANFORD UNIVERSITY	SRX17249361	NextSeq 500	PAIRED	RANDOM	GENOMIC	ILLUMINA	SRS14814343	SRP394383	['SRR21239880','pgy_171_R1.fastq.gz','SAMN30380975','SRS14814343','870648','30380975','pgy_171','bp0','SRX17249361','PRJNA870648','SRP394383']	2017	2022-08-26T23:39:00.000Z			PRY	South America	Asuncion	sputum	Homo sapiens	3	human																					396	396994110	158678384	PRJNA870648								['input','standford']	tuberculosis: unclassified		Mycobacterium tuberculosis
SAMEA4846761	ERR3468722	WGS	WELLCOME SANGER INSTITUTE	ERX3490385	Illumina HiSeq X Ten	PAIRED	RANDOM	GENOMIC	ILLUMINA	ERS2666616	ERP021867	['5247ab64-7498-11e8-bf99-3c4a9275d6c8','ERX3490385','PRJEB19799','SC_RUN_26415_2#304','SAMEA4846761','12515319','ERP021867','ERS2666616','480613','SC_EXP_26415_2#304','ERR3468722','Exploring_the_richness_of_Mycobacterium_bovis_strain_diversity-sc-4667']		2019-08-07T16:17:00.000Z			GBR	Europe																										281	281020362	69471152	PRJEB19799			99.37	1500311	50	La1.8.1	Other	['input','tree','bovis_GBR','diff','tbprofiler']	tuberculosis: animal-adapted	La1	Mycobacterium bovis
SAMEA115746984	ERR13285837	WGS	UNIVERSITY OF OXFORD, NUFFIELD DEPARTMENT OF MEDIC	ERX12656263	NextSeq 500	PAIRED	RANDOM PCR	GENOMIC	ILLUMINA	ERS20256868	ERP161058	['ERR13285837','ERS20256868','c7c72ef5f513','41890509','SAMEA115746984','webin-reads-c7c72ef5f513','ERP161058','PRJEB76547','1124794','ERX12656263','b28b5ff0-515d-42d2-bc0f-19e45ec26bb9']	2020	2024-08-11T02:34:00.000Z			DEU	Europe																										714	714556785	325157886	PRJEB76547								CRyPTIC_2024	tuberculosis: unclassified		Mycobacterium tuberculosis
SAMEA9976005	ERR6865309	WGS	IMPERIAL COLLEGE LONDON	ERX6488737	Illumina HiSeq 2000	PAIRED	RANDOM	GENOMIC	ILLUMINA	ERS7654285	ERP123401	['ena-STUDY-IMPERIAL COLLEGE LONDON-12-08-2020-14:44:57:582-2394','ERR6865309','CA0001009','CA0001009_raw_wgs_R1R2','22010807','ERP123401','ERX6488737','ERS7654285','666870','CA0001009_raw_wgs','PRJEB39837','SAMEA9976005']	2008	2021-11-17T05:53:00.000Z			PER	South America	Lima		Homo sapiens	3	human																					273	273438350	121970600	PRJEB39837			99.59	1484858	51	lineage2.2.1	Sensitive	['tbprofiler','diff','tree','standford','input']	tuberculosis: unclassified		Mycobacterium tuberculosis
SAMEA7547214	ERR4813708	WGS	UNIVERSIDAD PERUANA CAYETANO HEREDIA	ERX4683698	Illumina NovaSeq 6000	PAIRED	RANDOM	GENOMIC	ILLUMINA	ERS5303868	ERP124939	['experiment.33361','ERR4813708','run.33361','ERS5303868','ERP124939','ERX4683698','22466607','sample.33361','773301','PRJEB41199','project.Peru_Wellcome','SAMEA7547214']		2021-11-10T10:09:00.000Z			PER	South America																										655	655622370	223008001	PRJEB41199			99.6	1804862	62	lineage4.3.3	MDR-TB	['diff','tbprofiler','tree','standford','CRyPTIC_UPCH','input']	tuberculosis: unclassified		Mycobacterium tuberculosis
SAMN41598834	SRR29231566	WGS	FIND, THE FOUNDATION FOR INNOVATIVE NEW DIAGNOSTICS	SRX24750385	Illumina HiSeq 2000	PAIRED	RANDOM	GENOMIC	ILLUMINA	SRS21470973	SRP507535	['D8700C_23E8356040F6_DRC-090010','D8700C_23E8356040F6','SRX24750385','41598834','SRS21470973','SRR29231566','1109295','SRP507535','DRC-090010_lib4433_nextseq_n0019_151bp_R1.fastq.gz','PRJNA1109295','SAMN41598834']	2008	2024-05-30T06:28:00.000Z			COD	Africa			Homo sapiens	3	human																					751	751306987	325884221	PRJNA1109295								WHO_mutations_2023	tuberculosis: unclassified		Mycobacterium tuberculosis
SAMN19113449	SRR14519676	WGS	MDUPHL	SRX10865391	NextSeq 500	PAIRED	RANDOM	GENOMIC	ILLUMINA	SRS8960731	SRP319622	['19113449','bp0','PRJNA729189','AUSMDU00034545_R1.fq.gz','729189','SRP319622','AUSMDU00034545','SRS8960731','SAMN19113449','SRR14519676','SRX10865391','NB551233_HNJNVAFXY_AUSMDU00034545']	2016	2021-05-15T03:40:00.000Z			AUS	Oceania	Northern Territory		Homo sapiens	3	human																					538	538120987	243395308	PRJNA729189			99.53	1576876	54	lineage4.5	Sensitive	['tree','input','tbprofiler','diff']	tuberculosis: unclassified		Mycobacterium tuberculosis
SAMEA4706672	ERR3439408	WGS	WELLCOME SANGER INSTITUTE	ERX3461428	Illumina HiSeq X Ten	PAIRED	RANDOM	GENOMIC	ILLUMINA	ERS2526833	ERP021867	['12304045','PRJEB19799','89bd9838-5454-11e8-bf7f-3c4a9275d6c8','ERP021867','Exploring_the_richness_of_Mycobacterium_bovis_strain_diversity-sc-4667','SC_RUN_26268_2#187','ERX3461428','ERR3439408','ERS2526833','SC_EXP_26268_2#187','SAMEA4706672','480613']		2019-07-18T11:27:00.000Z			GBR	Europe																										378	378704678	87174966	PRJEB19799			99.25	1754005	56	La1.8.1	Other	['bovis_GBR','input','tbprofiler','diff','tree']	tuberculosis: animal-adapted	La1	Mycobacterium bovis
SAMN02585885	['SRR1203934','SRR1172961','SRR1175054','SRR1204000']	WGS		['SRX500358','SRX473477']	Illumina HiSeq 2000	PAIRED	RANDOM	GENOMIC	ILLUMINA	SRS559782		['SRX473477','2585885','C3UMYACXX140212.5.Illumina_P5-Fanip_P7-Xeran.bam','C3UMYACXX140212.4.Illumina_P5-Fanip_P7-Xeran.bam','2838220.WR39792.Solexa-228827.H7GLWADXX140320.P','SRR1204000','SRR1175054','SAMN02585885','SRR1203934','H7GLWADXX140320.2.tagged_959.bam','2838220.WR39949.Pond-322352.C3UMYACXX140212.P','235395','H7GLWADXX140320.1.tagged_959.bam','PRJNA235618','SRP038481','SRR1172961','PRJNA235395','TKK_03_0012','SRX500358','SRS559782']					ZAF	Africa	Durban Chest Clinic		Homo sapiens	3	human																					1057	1059276284	474762118	PRJNA235395			99.18	6873162	158	lineage2.2.1	Sensitive	['Napier_2020','input','tree','Menardo_2021','tbprofiler','Menardo_2018','Nimmo_2024','diff']	tuberculosis: human-adapted	L2.2.1	Mycobacterium tuberculosis
SAMN06092113	SRR5065627	WGS	UNIVERSITY OF MELBOURNE	SRX2385991	Illumina HiSeq 2500	PAIRED	RANDOM	GENOMIC	ILLUMINA	SRS1828056	SRP094134	['PRJNA355614','6092113','SRX2385991','SRR5065627','SRS1828056','bp0','SRP094134','355614','HCMC0416','SAMN06092113','02MTB1627_S186_L002_2.fastq.gz']	2010-10	2016-11-30T23:09:00.000Z		10.82 N 106.63 E	VNM	Asia	Ho Chi Minh City	sputum	Homo sapiens	3	human																					470	470103826	227413682	PRJNA355614								['input','Napier_2020','Menardo_2021']	tuberculosis: human-adapted	L2.2.1	Mycobacterium tuberculosis
SAMEA3268275	ERR2515879	WGS	CTB/NICD	ERX2535087	Illumina MiSeq	PAIRED	RANDOM	GENOMIC	ILLUMINA	ERS2400478	ERP107968	['run.8097','PRJEB25997','ERX2535087','SAMEA3268275','ERS2400478','experiment.8097','project.First_10k_genomes_study_set_5','ERR2515879','sample.8097','493035','10125217','ERP107968']		2021-10-23T19:11:00.000Z			ZAF	Africa						S	S			S		S	S				S	S	S				S			378	378048237	210426231	PRJEB25997	Walker_2022		99.69	1141210	65	lineage4.4.1.1	Sensitive	['Napier_2020','CRyPTIC_CTB-NICD','tree','tbprofiler','diff','input','Walker_2022']	tuberculosis: human-adapted	L4.4.1.1	Mycobacterium tuberculosis
SAMEA3451225	ERR2517602	WGS	RIVM	ERX2536818	Illumina HiSeq 2500	PAIRED	RANDOM	GENOMIC	ILLUMINA	ERS2402280	ERP107973	['ERS2402280','ERR2517602','PRJEB26002','SAMEA3451225','run.9741','sample.9741','ERX2536818','10126939','project.First_10k_genomes_study_set_10','ERP107973','493040','experiment.9741']		2021-10-23T20:16:00.000Z			NLD	Europe										S		S						S	S							465	465923925	241096859	PRJEB26002	Walker_2022		99.43	1743400	36	lineage3	HR-TB	['Napier_2020','CRyPTIC_RIVM','input','tbprofiler','Walker_2022','diff','tree']	tuberculosis: human-adapted	L3	Mycobacterium tuberculosis
SAMEA9976052	ERR6865356	WGS	IMPERIAL COLLEGE LONDON	ERX6488784	Illumina HiSeq 2000	PAIRED	RANDOM	GENOMIC	ILLUMINA	ERS7654332	ERP123401	['22010854','666870','CA0028109_raw_wgs','ena-STUDY-IMPERIAL COLLEGE LONDON-12-08-2020-14:44:57:582-2394','ERS7654332','ERP123401','SAMEA9976052','CA0028109_raw_wgs_R1R2','ERX6488784','PRJEB39837','ERR6865356','CA0028109']	2009	2021-10-15T12:59:00.000Z			PER	South America	Lima		Homo sapiens	3	human																					356	356114776	153750145	PRJEB39837			99.77	1561005	53	lineage4.3.2	Sensitive	['tree','diff','input','tbprofiler','standford']	tuberculosis: unclassified		Mycobacterium tuberculosis
SAMN06221371	SRR5181942	WGS	SAN DIEGO STATE UNIVERSITY	SRX2498051	PacBio RS	SINGLE		GENOMIC	PACBIO_SMRT	SRS1924904	SRP096895	['SRX2498051','SRR5181942','PRJNA353873','353873','6221371','SRS1924904','SAMN06221371','SRP096895','m120926_220826_42152_c100386412550000001523033710251260_s1_p0.sts.csv','3-0080']	2009	2017-01-17T13:56:00.000Z		14.56 N 121.01 E	PHL	Asia		sputum	Homo sapiens	3	human																					693	693823830	2584996127	PRJNA353873									tuberculosis: unclassified		Mycobacterium tuberculosis
SAMN14343819	SRR11565001	AMPLICON	RUTGERS UNIVERSITY NEWARK	SRX8134276	Illumina MiSeq	PAIRED	PCR	GENOMIC	ILLUMINA	SRS6497715	SRP256991	['SRS6497715','2492-DA-0593_S115_L001_R1_001.fastq','SAMN14343819','PRJNA608715','SRX8134276','608715','2492-DA-0593','SRR11565001','14343819','SRP256991']		2020-04-17T19:31:00.000Z			GHA	Africa		sputum	Homo sapiens	3	human																					16	16323704	8741036	PRJNA608715									tuberculosis: unclassified		Mycobacterium tuberculosis
SAMN17709422	SRR13591457	WGS	LIFE AND HEALTH SCIENCES RESEARCH INSTITUTE (ICVS)	SRX9985943	Illumina HiSeq 2000	PAIRED		GENOMIC	ILLUMINA	SRS8157127	SRP303985	['SRX9985943','5H7_R1.fastq.gz','SRP303985','G03707L006','SRS8157127','SRR13591457','17709422','PRJNA698233','SAMN17709422','bp0','5H7','698233']		2021-01-31T10:30:00.000Z			PRT	Europe	Porto	sputum	Homo sapiens	3	human																					380	380201370	197226739	PRJNA698233			99.59	1716209	38	lineage4.8	Sensitive	['tbprofiler','input','diff','tree']	tuberculosis: unclassified		Mycobacterium tuberculosis
SAMN41811995	SRR29385273	WGS	LIAONING PROVINCIAL CENTER FOR DISEASE CONTROL AND PREVENTION	SRX24899582	Illumina NovaSeq 6000	PAIRED	PCR	GENOMIC	ILLUMINA	SRS21605831	SRP513650	['SRP513650','PRJNA1123462','41811995','SRS21605831','SRX24899582','bp0','="WGSlib"&A72','SRR29385273','200713','1123462','SAMN41811995','200713_1.fq.gz']	2020-07	2024-06-13T05:03:00.000Z			CHN	Asia	Liaoning	sputum	Homo sapiens	3	human																					1943	1943108100	609468447	PRJNA1123462									tuberculosis: human-adapted	L4	Mycobacterium tuberculosis	H37Rv
SAMN12825786	SRR10305616	WGS	CHINESE CENTER FOR DISEASE CONTROL AND PREVENTION	SRX7017265	Illumina HiSeq 2500	PAIRED	RANDOM	GENOMIC	ILLUMINA	SRS5538482	SRP226155	['CN323','4146','SRP226155','SAMN12825786','PRJNA573798','12825786','SRX7017265','bp0','SRR10305616','SRS5538482','573798','4146_1.fq.gz']	2007	2019-10-18T05:20:00.000Z		37.85 N 113.77 E	CHN	Asia	Shanxi	sputum	Homo sapiens	3	human																					988	988770000	515586013	PRJNA573798			99.3	1767198	101	lineage4.5	Pre-XDR-TB	['tbprofiler','input','diff','tree']	tuberculosis: unclassified		Mycobacterium tuberculosis
SAMN30950047	SRR21690613	WGS	RIVM	SRX17688544	Illumina HiSeq 2500	PAIRED	RANDOM	GENOMIC	ILLUMINA	SRS15219932	SRP399356	['SAMN30950047','SRP399356','SRS15219932','RIVM1332','RIVM1332.bam','PRJNA882748','30950047','bp0','SRX17688544','SRR21690613','882748']	2017	2022-09-23T18:08:00.000Z			NLD	Europe		As reported: diagnostic sample	Homo sapiens	3	human																					142	142842087	43805239	PRJNA882748								input	tuberculosis: unclassified		Mycobacterium tuberculosis
SAMEA1876277	['ERR266597','ERR403403']	WGS		['ERX369764','ERX241093']	Illumina HiSeq 2000	PAIRED	RANDOM	GENOMIC	ILLUMINA	ERS202792		['SC_EXP_9330_8#79','2087183','SC_RUN_11020_1#79','S00013098-sc-2013-01-04T10:48:11Z-1534458','SAMEA1876277','ERS202792','ERR403403','PRJEB2221','SC_EXP_11020_1#79','203976','SC_RUN_9330_8#79','ERP000276','ERR266597','ERX241093','ERX369764','Mycobacterium tuberculosis pilot-sc-2010-07-26']																																799	799936200	429484878	PRJEB2221			99.49	4710463	109	lineage3.1.2	Sensitive	['tree','diff','input','tbprofiler']	tuberculosis: unclassified		Mycobacterium tuberculosis
SAMN40547163	SRR28389850	WGS	NIH / NIAID	SRX23994883	NextSeq 2000	PAIRED	RANDOM	GENOMIC	ILLUMINA	SRS20791613	SRP496484	['PRJNA1074786','SRS20791613','1074786','SAMN40547163','SRR28389850','SRP496484','40547163','SRX23994883','TBPO-5870_lib59052_nextseq_ny0103_151bp.filtered_2_bwa.1.fastq.gz','94823']	2021	2024-03-20T00:53:00.000Z		23.6345 N 102.5528 W	MEX	North America		ascitic fluid	Homo sapiens	3	human																					602	602287806	218317010	PRJNA1074786			99.16	1432745	48	lineage4.1.1.3	Other	['tree','standford','input','tbprofiler','diff']	tuberculosis: unclassified		Mycobacterium tuberculosis
SAMEA8741218	ERR5917733	WGS	SAN RAFFAELE SCIENTIFIC INSTITUTE	ERX5558847	NextSeq 500	PAIRED	RANDOM	GENOMIC	ILLUMINA	ERS6420801	ERP128645	['experiment.26961','ERR5917733','22480049','ERS6420801','project.Belarus_site06','ERX5558847','PRJEB44575','773350','run.26961','ERP128645','SAMEA8741218','sample.26961']		2021-11-11T12:55:00.000Z			BLR	Europe						S	S			S	S	R	S	S			S	S	R	S	S	S	S	S	S	351	351142956	142427496	PRJEB44575	['Walker_2022','CRyPTIC_reuse_table']		99.49	2193103	72	lineage2.2.1	HR-TB	['diff','tbprofiler','tree','CRyPTIC_reuse_table','Walker_2022','CRyPTIC_SanRaffaele_Belarus','input']	tuberculosis: unclassified		Mycobacterium tuberculosis
SAMN21897541	SRR16115868	WGS	WADSWORTH CENTER - NYS DOH	SRX12401453	Illumina MiSeq	PAIRED	RANDOM	GENOMIC	ILLUMINA	SRS10370714	SRP338930	['21897541','SRP338930','SRS10370714','SRR16115868','766641','SRX12401453','SAMN21897541','PRJNA766641','IDR1900052686','IDR1900052686-01-01_S10_L001_R1_001.fastq.gz']	2019	2021-09-29T12:22:00.000Z			USA	North America	New York state		Homo sapiens	3	human						R															702	702386352	420943591	PRJNA766641	CRyPTIC_WHO2021_PMC7612554		99.77	1304786	73	lineage4.1.2.1	HR-TB	['diff','tree','Walker_2022','tbprofiler','input']	tuberculosis: unclassified		Mycobacterium tuberculosis
SAMN40566235	SRR28409499	WGS	WADSWORTH CENTER	SRX24014119	Illumina MiSeq	PAIRED	RANDOM	GENOMIC	ILLUMINA	SRS20809249	SRP338930	['IDR2000192652-01-02.R1.fastq.gz','40566235','IDR2000192652-01-02','766641','SRP338930','SAMN40566235','SRS20809249','SRR28409499','PRJNA766641','SRX24014119']	2020	2024-03-21T15:17:00.000Z			USA	North America	New York state	bronchial wash	Homo sapiens	3	human																					343	343226181	205911571	PRJNA766641			99.38	1609853	54	lineage1.2.2.2	Sensitive	['input','diff','tbprofiler','tree']	tuberculosis: unclassified		Mycobacterium tuberculosis
SAMEA1485295	ERR164002	WGS	SC	ERX139879	Illumina HiSeq 2000	PAIRED	RANDOM	GENOMIC	ILLUMINA	ERS107999	ERP001072	['SC_EXP_8016_4#75','Karonga_Prevention_Study__KPS____whole_genome_sequencing_in_a_whole_population-sc-2011-12-13T10:33:26Z-2066','204548','ERR164002','ERX139879','PRJEB2794','ERS107999','ERP001072','63847-sc-2012-03-23T12:19:03Z-1386474','SC_RUN_8016_4#75','Karonga_Prevention_Study__KPS____whole_genome_sequ','SAMEA1485295','1139135']	1996	2014-10-18T02:58:00.000Z			MWI	Africa	Karonga	sputum	Homo sapiens	3	human					S		S						S	S							379	379757200	207268283	PRJEB2794	Coll_2018		98.9	1668724	38	lineage1.1.2	Sensitive	['Karonga_Prevention_Study','Coll_2018','Menardo_2021','Napier_2020','tree','Menardo_2018','diff','tbprofiler','input']	tuberculosis: human-adapted	L1.1.2	Mycobacterium tuberculosis
SAMN19774866	SRR14863297	WGS	UNIVERSITY COLLEGE DUBLIN	SRX11181117	NextSeq 500	PAIRED	RANDOM	GENOMIC	ILLUMINA	SRS9238647	SRP324648	['SRR14863297','SAMN19774866','16-5836','SRP324648','739165','SRX11181117','19774866','16-5836_S53_L001-4_R1_001.fastq.gz','bp0','PRJNA739165','SRS9238647']	2016	2022-04-07T06:42:00.000Z			IRL	Europe	Sligo		Bos taurus	3	domestic cattle																					559	559488916	264301860	PRJNA739165									NTM: avium complex		Mycobacterium avium subsp. paratuberculosis
SAMEA1119598	ERR2514417	WGS	PHE	ERX2533627	Illumina MiSeq	PAIRED	RANDOM	GENOMIC	ILLUMINA	ERS2399007	ERP107961	['SAMEA1119598','10123544','ERP107961','ERX2533627','ERR2514417','sample.6443','ERS2399007','493034','project.First_10k_genomes_study_set_4','PRJEB25991','experiment.6443','run.6443']		2021-10-23T17:08:00.000Z			GBR	Europe	England									S		S					S	S								328	328823002	188177479	PRJEB25991	Walker_2022		99.58	1998148	66	lineage3	Sensitive	['diff','tbprofiler','Napier_2020','CRyPTIC_PHE','tree','input','Walker_2022']	tuberculosis: human-adapted	L3	Mycobacterium tuberculosis
SAMEA113538297	ERR11466236	WGS	FZB	ERX10872393	NextSeq 500	PAIRED		GENOMIC	ILLUMINA	ERS15534718	ERP147571	['ERX10872393','ena-RUN-TAB-22-05-2023-12:53:16:387-7911','BTB-570','ERR11466236','979605','ena-EXPERIMENT-TAB-22-05-2023-12:53:16:387-7910','SAMEA113538297','d05d2f15-c027-4055-b906-d9d6d110849e','ERS15534718','ERP147571','35506674','PRJEB62480']		2023-09-17T03:35:00.000Z			BWA	Africa																										914	914530158	396655753	PRJEB62480			71.47	944866	27	lineage2.2.1	Sensitive	['tbprofiler','diff','input','Kopanyo','tree']	tuberculosis: unclassified		Mycobacterium tuberculosis
SAMN42882929	SRR30180241	WGS	TAIWAN CENTERS OF DISEASE CONTROL	SRX25646488	Illumina MiSeq	PAIRED	RANDOM	GENOMIC	ILLUMINA	SRS22289774	SRP525189	['SRS22289774','22MDR_238_F.fastq.gz','S238','42882929','PRJNA1141184','SRR30180241','TWCDCMDR_238','SRP525189','SRX25646488','SAMN42882929','1141184']		2024-08-08T21:32:00.000Z		25.02 N 121.272 E	TWN	Asia		lung	Homo sapiens	3	human																					376	376989203	189660354	PRJNA1141184									tuberculosis: unclassified		Mycobacterium tuberculosis
SAMEA115747750	ERR13289284	WGS	UNIVERSITY OF OXFORD, NUFFIELD DEPARTMENT OF MEDIC	ERX12659710	Illumina NovaSeq 6000	PAIRED	RANDOM PCR	GENOMIC	ILLUMINA	ERS20257634	ERP161058	['ERP161058','ERR13289284','SAMEA115747750','PRJEB76547','41891224','1124794','webin-reads-361d5ce7e828','b28b5ff0-515d-42d2-bc0f-19e45ec26bb9','361d5ce7e828','ERS20257634','ERX12659710']	2022	2024-08-11T01:46:00.000Z			ZAF	Africa																										752	752309180	239387649	PRJEB76547								CRyPTIC_2024	tuberculosis: unclassified		Mycobacterium tuberculosis
SAMN12913096	SRR10231636	Tn-Seq	UNIVERSITY OF ALABAMA AT BIRMINGHAM	SRX6950936	NextSeq 500	PAIRED	RANDOM	GENOMIC	ILLUMINA	SRS5478597	SRP224371	['12913096','575878','PRJNA575878','SRS5478597','SRP224371','SRR10231636','HighFeMBT_rep2.tpp.wig','bp0','HighFeMBT_rep2','SRX6950936','SAMN12913096']		2020-02-21T00:34:00.000Z						As reported: TnSeq																								1805	1805105646	925659051	PRJNA575878									tuberculosis: human-adapted	L4	Mycobacterium tuberculosis	H37Rv
SAMN15348070	SRR12080321	WGA	UPPSALA UNIVERSITY	SRX8607478	Illumina HiSeq 2000	PAIRED	RANDOM	GENOMIC	ILLUMINA	SRS6897404	SRP268581	['FCC48E3ACXX-WHAIPI005040-29_L6_1.fq.gz','15348070','SAMN15348070','SRX8607478','SRR12080321','S91/222-1.4','PRJNA641253','SRS6897404','SRP268581','641253']	1991	2020-06-24T08:36:00.000Z			SWE	Europe	Stockholm	lung	Homo sapiens	3	human																					241	241898580	183000865	PRJNA641253								['intrapatient_nineyears','input']	tuberculosis: unclassified		Mycobacterium tuberculosis
SAMEA111556071	ERR10465787	WGS	FZB	ERX9987647	NextSeq 500	PAIRED		GENOMIC	ILLUMINA	ERS13666117	ERP010814	['ERR10465787','ERS13666117','ena-RUN-TAB-07-11-2022-10:00:46:950-26171','ena-EXPERIMENT-TAB-07-11-2022-10:00:46:950-26170','ena-STUDY-FZB-22-06-2015-17:16:39:392-292','PRJEB9680','287903','13923-16','ERP010814','ERX9987647','SAMEA111556071','31733047']		2022-11-21T13:03:00.000Z																														889	889800359	375088060	PRJEB9680			99.54	1745917	60	lineage3.1.1	Sensitive	['input','tree','diff','tbprofiler']	tuberculosis: unclassified		Mycobacterium tuberculosis
SAMEA115738554	ERR13260812	WGS	UNIVERSITY OF OXFORD, NUFFIELD DEPARTMENT OF MEDIC	ERX12631225	Illumina NovaSeq 6000	PAIRED	RANDOM PCR	GENOMIC	ILLUMINA	ERS20248198	ERP161058	['PRJEB76547','SAMEA115738554','41857652','ERS20248198','webin-reads-08835a0754be','b28b5ff0-515d-42d2-bc0f-19e45ec26bb9','1124794','ERX12631225','ERR13260812','08835a0754be','ERP161058']	2021	2024-08-05T09:57:00.000Z			ZAF	Africa																										960	960848334	296052269	PRJEB76547								CRyPTIC_2024	tuberculosis: unclassified		Mycobacterium tuberculosis
SAMN05575988	SRR4035907	WGS	HARVARD MEDICAL SCHOOL	SRX2027064	Illumina HiSeq 2000	PAIRED	RANDOM	GENOMIC	ILLUMINA	SRS1621399	SRP082185	['P24-Lung3-A3','SRP082185','SRR4035907','SAMN05575988','SRS1621399','323744','PRJNA323744','SRX2027064','5575988','746-L3A3_2.fastq.gz']	2013-07	2016-08-16T14:21:00.000Z		29.6483 S 30.3318 E	ZAF	Africa	Kwazulu-Natal	lung	Homo sapiens	3	human																					262	262011574	184658554	PRJNA323744								['denylist','Napier_2020','intrapatient_ZAF','input']	tuberculosis: human-adapted	L4.3.2.1	Mycobacterium tuberculosis
SAMN06094071	SRR28393545	WGS	FIND, THE FOUNDATION FOR INNOVATIVE NEW DIAGNOSTICS	SRX23998463	Illumina HiSeq 2500	PAIRED	RANDOM	GENOMIC	ILLUMINA	SRS20795034	SRP496567	['WGS-Peru5137','SRS20795034','343736','SAMN06094071','03-R0915','SRR28393545','6094071','SRX23998463','SRP496567','PRJNA343736','Peru5137_R1.fastq.gz']	2012	2024-03-20T07:44:00.000Z		12 S 77 W	PER	South America	Lima	As reported: patient	Homo sapiens	3	human																					1466	1466847900	602847013	PRJNA343736			92.43	1677469	57	lineage4.1.1.3	MDR-TB	['standford','diff','input','tree','tbprofiler']	tuberculosis: unclassified		Mycobacterium tuberculosis
SAMN35220681	SRR24673493	WGS	NIH / NIAID	SRX20453217	NextSeq 2000	PAIRED	RANDOM	GENOMIC	ILLUMINA	SRS17749019	SRP438696	['SRR24673493','35220681','bp0','SRP438696','54560','SRS17749019','SAMN35220681','974487','PRJNA974487','TBPO-3285_lib53257_nextseq_ny0067_151bp.filtered_2_bwa.1.fastq.gz','SRX20453217']	2019	2023-05-19T19:47:00.000Z		41.7151 N 44.8271 E	GEO	Asia		sputum	Homo sapiens	3	human																					741	741332386	280741396	PRJNA974487			99.65	1331672	42	lineage4.3.3	HR-TB	['tbprofiler','diff','input','tree']	tuberculosis: unclassified		Mycobacterium tuberculosis
SAMEA115749694	ERR13290542	WGS	UNIVERSITY OF OXFORD, NUFFIELD DEPARTMENT OF MEDIC	ERX12661028	Illumina HiSeq 2000	PAIRED	RANDOM PCR	GENOMIC	ILLUMINA	ERS20265981	ERP161058	['ERR13290542','ERS20265981','SAMEA115749694','274d045c3ac5','webin-reads-274d045c3ac5','PRJEB76547','1124794','ERP161058','41908691','ERX12661028','b28b5ff0-515d-42d2-bc0f-19e45ec26bb9']	2018				SWE	Europe																										0	0	0	PRJEB76547								CRyPTIC_2024	tuberculosis: unclassified		Mycobacterium tuberculosis
SAMN43783765	SRR30679897	WGS	QMRL	SRX26098295	Illumina MiniSeq	PAIRED	RANDOM	GENOMIC	ILLUMINA	SRS22664844	SRP532987	['SRR30679897','15MT11716','43783765','SRX26098295','SRS22664844','1161723','SRP532987','bp0','SAMN43783765','PRJNA1161723','15MT11716_R1.fastq.gz']		2024-09-16T19:35:00.000Z			AUS	Oceania			Homo sapiens	3	human																					488	488978961	231824035	PRJNA1161723									tuberculosis: unclassified		Mycobacterium tuberculosis
SAMN18146436	SRR13861516	WGS	UNIVERISTY OF ANTWERP	SRX10242626	Illumina HiSeq 2500	PAIRED		GENOMIC	ILLUMINA	SRS8383868	SRP308980	['SAMN18146436','706121','SPUTUM1500K-FASTA30-MPER54.38-CONTMix1-CPER45.62-SEED1630832171','bp0','SRP308980','SRR13861516','SRX10242626','SRS8383868','ID1630832171','STUDYSPUTUM1500K-FASTA30-MPER54.38-CONTMix1-CPER45.62-SEED1630832171.R1.fastq.gz','18146436','PRJNA706121']	2021	2021-03-05T03:49:00.000Z						simulated/in silico																								449	449999100	238709940	PRJNA706121								['denylist','laboratory_synthetic','input']	tuberculosis: human-adapted	L4	Mycobacterium tuberculosis	H37Rv
SAMN36619345	SRR25340765	WGS	NIH / NIAID	SRX21080395	Illumina HiSeq 1500	PAIRED	RANDOM	GENOMIC	ILLUMINA	SRS18349946	SRP450367	['SRP450367','SRS18349946','36619345','SRR25340765','7492','MNTB_197.filtered_2_bwa.1.fastq.gz','SRX21080395','SAMN36619345','bp0','996640','PRJNA996640']	2019	2023-07-19T18:33:00.000Z		13.3524 N 74.7868 E	IND	Asia	Manipal	bronchoalveolar lavage	Homo sapiens	3	human																					851	851758082	335768076	PRJNA996640			98.97	1835592	55	lineage1.1.2	MDR-TB	['diff','tbprofiler','input']	tuberculosis: unclassified		Mycobacterium tuberculosis
SAMEA2783143	ERR751707	WGS	SC	ERX695389	Illumina HiSeq 2000	PAIRED	RANDOM	GENOMIC	ILLUMINA	ERS552888	ERP006738	['ERP006738','3337111','SC_RUN_14722_1#80','ERS552888','23498-sc-2107989','272028','SAMEA2783143','ERX695389','The_interaction_between_the_host_and_pathogen_genetics_in_susceptibility_to_pulmonary_tuberculosis-sc-3274','SC_EXP_14722_1#80','ERR751707','PRJEB7056']	2007	2016-01-09T04:47:00.000Z			THA	Asia																										660	660269000	376274780	PRJEB7056			99.32	1512705	35	lineage1.1.1	Sensitive	['Menardo_2021','tree','Napier_2020','diff','tbprofiler','input']	tuberculosis: human-adapted	L1.1.1	Mycobacterium tuberculosis
SAMEA7157140	['ERR5865173','ERR5865174']	WGS		['ERX5510968','ERX5510969']	Illumina HiSeq 2500	PAIRED		GENOMIC	ILLUMINA	ERS4917602		['ena-EXPERIMENT-Swiss Tropical and Public Health Institute-03-05-2021-19:33:15:163-1637','ERS4917602','SAMEA7157140','19059669','PRJEB39561','SRS8942990','G03617','ERP123095','ERR5865173','ERX5510969','ena-RUN-Swiss Tropical and Public Health Institute-03-05-2021-19:33:15:163-1638','ERX5510968','674180','ERR5865174','ena-STUDY-Swiss Tropical and Public Health Institute-27-07-2020-11:23:30:592-1894','ena-EXPERIMENT-Swiss Tropical and Public Health Institute-03-05-2021-19:33:15:163-1638','ena-RUN-Swiss Tropical and Public Health Institute-03-05-2021-19:33:15:163-1637']					GEO	Asia																										669	670421032	327656207	PRJEB39561			99.49	4435598	98	lineage2.2.1	MDR-TB	['R-MDR_GEO','tbprofiler','input','tree','diff']	tuberculosis: unclassified		Mycobacterium tuberculosis
SAMN41455380	SRR29094365	WGS	ANLIS DR CARLOS G MALBRAN	SRX24618550	Illumina NovaSeq 6000	PAIRED	RANDOM	GENOMIC	ILLUMINA	SRS21355711	SRP508890	['bp0','PRJNA1113524','MB35011','1113524','41455380','SAMN41455380','SRR29094365','MB35011_1.fastq.gz','SRS21355711','SRP508890','SRX24618550']	2022	2024-05-21T06:51:00.000Z			ARG	South America		sputum	Homo sapiens	3	human																					931	931399886	327635484	PRJNA1113524								standford	tuberculosis: unclassified		Mycobacterium tuberculosis
SAMEA2040312	ERR202409	WGS	NCCSI	ERX177094	Illumina HiSeq 2000	PAIRED	size fractionation	GENOMIC	ILLUMINA	ERS195665	ERP001993	['ERR202409','SAMEA2040312','ena-RUN-NCCS-28-11-2012-07:26:15:967-6','2369663','222290','ERS195665','ena-EXPERIMENT-NCCS-28-11-2012-07:26:15:966-6','INH-resistance in MTB without known mutations','26258','PRJEB3390','ERP001993','ERX177094']		2013-09-30T04:28:00.000Z																														3876	3876967820	2592843085	PRJEB3390			99.47	1332892	31	lineage2.2.1	Sensitive	['tbprofiler','diff','input','tree']	tuberculosis: unclassified		Mycobacterium tuberculosis
SAMN19657647	SRR14782290	WGS	SIMON FRASER UNIVERSITY	SRX11115575	NextSeq 500	PAIRED	RANDOM	GENOMIC	ILLUMINA	SRS9179560	SRP323639	['TB-111-19201-18_S56_R1_001.fastq.gz','TB-111-19201-18_S56','SRX11115575','SRP323639','SRR14782290','19657647','PRJNA736718','SAMN19657647','bp0','SRS9179560','736718']	2018	2021-06-11T23:57:00.000Z		47.03278 N 28.89972 E	MDA	Europe			Homo sapiens	3	human																					258	258584782	122696566	PRJNA736718			99.49	1080417	37	lineage2.2.1	Sensitive	['input','diff','tbprofiler','tree']	tuberculosis: unclassified		Mycobacterium tuberculosis
SAMEA2152437	ERR373945	WGS	SC	ERX346322	Illumina HiSeq 2000	PAIRED	RANDOM	GENOMIC	ILLUMINA	ERS311387	ERP001039	['ERR373945','ERX346322','Whole_genome_sequencing_of_pathogenic_strains_of_M','Whole_genome_sequencing_of_pathogenic_strains_of_Mycobacterium_abscessus-sc-2011-11-30T10:42:00Z-2047','SC_RUN_10702_1#4','ERS311387','204475','RVI545-sc-2013-06-18T13:32:22Z-1648506','ERP001039','SAMEA2152437','SC_EXP_10702_1#4','2420837','PRJEB2779']		2014-03-08T18:32:00.000Z																														450	450580200	315975723	PRJEB2779								input	NTM: abscessus complex		Mycobacteroides abscessus
SAMEA7562352	ERR4829913	WGS	SAN RAFFAELE SCIENTIFIC INSTITUTE	ERX4699897	NextSeq 500	PAIRED	RANDOM	GENOMIC	ILLUMINA	ERS5318986	ERP124983	['project.Italy','sample.31712','ERP124983','run.31712','22477920','773309','experiment.31712','ERX4699897','SAMEA7562352','PRJEB41242','ERS5318986','ERR4829913']		2021-11-11T08:04:00.000Z			ITA	Europe										S	S		S	S				S		S			S	S		701	701536218	297606618	PRJEB41242	['CRyPTIC_reuse_table','Walker_2022']		98.81	1746686	57	lineage4.7	Sensitive	['CRyPTIC_SanRaffaele','tree','diff','tbprofiler','input','CRyPTIC_reuse_table','Walker_2022']	tuberculosis: unclassified		Mycobacterium tuberculosis
SAMEA112802944	ERR11043232	WGS	FZB	ERX10490023	NextSeq 500	PAIRED		GENOMIC	ILLUMINA	ERS14810490	ERP010814	['287903','10894-11','ena-EXPERIMENT-TAB-21-03-2023-10:23:42:676-77409','SAMEA112802944','ena-RUN-TAB-21-03-2023-10:23:42:676-77410','PRJEB9680','ena-STUDY-FZB-22-06-2015-17:16:39:392-292','ERR11043232','33854999','ERX10490023','ERP010814','ERS14810490']		2023-07-20T18:44:00.000Z																														748	748999528	323952187	PRJEB9680								input	tuberculosis: unclassified		Mycobacterium tuberculosis
SAMN07956509	SRR6257064	WGS	ST. PETERSBURG PASTEUR INSTITUTE	SRX3363464	Illumina MiSeq	PAIRED	RANDOM	GENOMIC	ILLUMINA	SRS2661490	SRP123873	['352769','PTB0031.sorted.bam','PTB0031','7956509','SAMN07956509','SRP123873','SRR6257064','PRJNA352769','SRX3363464','SRS2661490']	2011	2017-11-05T11:14:00.000Z			RUS	Europe			Homo sapiens	3	human																					92	92445712	43087734	PRJNA352769								input	tuberculosis: unclassified		Mycobacterium tuberculosis
SAMEA13299700	ERR9124943	WGS	UNIVERSITY OF OXFORD, NUFFIELD DEPARTMENT OF MEDIC	ERX8668202	NextSeq 500	PAIRED	RANDOM	GENOMIC	ILLUMINA	ERS10902518	ERP136068	['PRJEB51436','experiment.347.f6dc244c','ERX8668202','ERP136068','862828','30300763','SAMEA13299700','ERS10902518','project.SeqTreat_PHO1','ERR9124943','sample.347.b32acf12','run.347.1.cce2454503f8e88db77badfa13b57961']		2024-08-05T13:13:00.000Z			CAN	North America	Ontario																									980	980638696	497015516	PRJEB51436								CRyPTIC_PublicHealthOntario	tuberculosis: unclassified		Mycobacterium tuberculosis
SAMN30381256	SRR21240199	WGS	STANFORD UNIVERSITY	SRX17249513	NextSeq 500	PAIRED	RANDOM	GENOMIC	ILLUMINA	SRS14814495	SRP394383	['SRX17249513','SAMN30381256','870648','pgy_452','SRS14814495','30381256','SRR21240199','bp0','SRP394383','PRJNA870648','pgy_452_R1.fastq.gz']	2017	2022-08-26T23:42:00.000Z			PRY	South America	Asuncion	sputum	Homo sapiens	3	human																					220	220748712	101891071	PRJNA870648								['standford','input']	tuberculosis: unclassified		Mycobacterium tuberculosis
SAMN41467970	SRR29093577	WGS	FIND, THE FOUNDATION FOR INNOVATIVE NEW DIAGNOSTICS	SRX24617575	Illumina HiSeq 2000	PAIRED	RANDOM	GENOMIC	ILLUMINA	SRS21354740	SRP507535	['SRP507535','TB-IS-1025-C294-4-4_S87_R1_001.fastq.gz','SRX24617575','PRJNA1109295','41467970','SAMN41467970','82B8A3_823756E366C6','SRS21354740','SRR29093577','1109295','82B8A3_823756E366C6_C294_4_4']		2024-05-21T06:06:00.000Z			ZAF	Africa			Homo sapiens	3	human																					323	323727692	142240163	PRJNA1109295								WHO_mutations_2023	tuberculosis: unclassified		Mycobacterium tuberculosis
SAMEA5189533	ERR4188073	WGS	WELLCOME SANGER INSTITUTE	ERX4149842	HiSeq X Ten	PAIRED	RANDOM	GENOMIC	ILLUMINA	ERS2997028	ERP021867	['SAMEA5189533','ERS2997028','480613','ERP021867','ERX4149842','SC_EXP_29589_2#220','15093036','0a7c72c8-ff90-11e8-9f73-3c4a9275d6c8','ERR4188073','Exploring_the_richness_of_Mycobacterium_bovis_strain_diversity-sc-4667','PRJEB19799','SC_RUN_29589_2#220']		2020-06-04T07:49:00.000Z			GBR	Europe																										221	221809638	60042786	PRJEB19799			99.39	1171083	39	La1.8.1	Other	['diff','tbprofiler','tree','input','bovis_GBR']	tuberculosis: animal-adapted	La1	Mycobacterium bovis
SAMN08629137	SRR6797842	WGS	SAN RAFFAELE	SRX3756451	Illumina HiSeq 2500	PAIRED	RANDOM	GENOMIC	ILLUMINA	SRS3012145	SRP128089	['8629137','SAMN08629137','132379_210916_BGD_210916_100.gatk.bam','SRS3012145','SRP128089','428596','bp0','PRJNA428596','SRX3756451','132379','SRR6797842','132379_WGS']		2018-03-02T06:42:00.000Z			BGD	Asia			Homo sapiens	3	human					S		S		S				S	S				S			319	319496330	138919236	PRJNA428596	CRyPTIC_WHO2021_PMC7612554		99.28	2449345	54	lineage1.1.3	Sensitive	['tbprofiler','input','diff','tree','Walker_2022','Menardo_2021']	tuberculosis: human-adapted	L1.1.3	Mycobacterium tuberculosis
SAMEA6655885	ERR4011057	WGS	DST-NRF CENTRE OF EXCELLENCE FOR BIOMEDICAL TUBERC	ERX4012457	Illumina HiSeq 2000	PAIRED	RANDOM	GENOMIC	ILLUMINA	ERS4415354	ERP119549	['SAMEA6655885','Lin2_S7','ena-EXPERIMENT-DST-NRF Centre of Excellence for Biomedical Tuberculosis Research, SAMRC Centre for Tuberculosis Research, Department Biomedical Sciences-09-04-2020-14:35:44:221-7','ERR4011057','14778443','ena-STUDY-DST-NRF Centre of Excellence for Biomedical Tuberculosis Research, SAMRC Centre for Tuberculosis Research, Department Biomedical Sciences-22-01-2020-11:47:08:117-37','PRJEB36366','ERX4012457','ena-RUN-DST-NRF Centre of Excellence for Biomedical Tuberculosis Research, SAMRC Centre for Tuberculosis Research, Department Biomedical Sciences-09-04-2020-14:35:44:221-7','629714','ERS4415354','ERP119549']	2008	2020-11-12T02:48:00.000Z			ZAF	Africa		sputum	Homo sapiens	3	human																					345	345257876	149650570	PRJEB36366			99.45	1822267	64	lineage2.2.1	Pre-XDR-TB	['tree','tbprofiler','Menardo_2021','diff','input']	tuberculosis: human-adapted	L2	Mycobacterium tuberculosis
SAMN15701333	SRR12367999	WGS	DIVISION OF GENOMIC MEDICINE AND INNOVATION SUPPORT	SRX8866916	NextSeq 500	SINGLE	RANDOM PCR	GENOMIC	ILLUMINA	SRS7127884	SRP275544	['SAMN15701333','SRS7127884','SRP275544','650263','MTBDR180378_S95_good_1.fastq.gz','PRJNA650263','SRR12367999','SRX8866916','15701333','MTBDR180378','bp0']	2019	2020-08-03T05:42:00.000Z		15.87 N 100.99 E	THA	Asia		sputum	Homo sapiens	3	human																					98	98873666	44648848	PRJNA650263									tuberculosis: unclassified		Mycobacterium tuberculosis
SAMN09380056	SRR7276690	WGS	RUTGERS UNIVERSITY	SRX4180292	Illumina HiSeq 2500	PAIRED	RANDOM	GENOMIC	ILLUMINA	SRS3391819	SRP149998	['bp0','PRJNA475130','VT3010','SRX4180292','SAMN09380056','SRR7276690','SRS3391819','475130','9380056','SRP149998','VT3010_S47_L004_R1_001.fastq.gz']	2008	2018-06-07T14:35:00.000Z			BRA	South America		sputum	Homo sapiens	3	human																					2867	2867184074	1393607103	PRJNA475130			99.15	1148860	38	lineage4.3.3	Sensitive	['input','standford','diff','tree','tbprofiler','Menardo_2021']	tuberculosis: human-adapted	L4	Mycobacterium tuberculosis
SAMEA1556537	ERR181887	WGS	SC	ERX157997	Illumina HiSeq 2000	PAIRED	RANDOM	GENOMIC	ILLUMINA	ERS142020	ERP001072	['ERS142020','1010570-sc-2012-05-29T15:09:07Z-1428935','SC_EXP_8233_7#22','SC_RUN_8233_7#22','ERP001072','ERR181887','SAMEA1556537','1778926','ERX157997','PRJEB2794','Karonga_Prevention_Study__KPS____whole_genome_sequencing_in_a_whole_population-sc-2011-12-13T10:33:26Z-2066','204548','Karonga_Prevention_Study__KPS____whole_genome_sequ']	2001	2012-10-23T12:05:00.000Z			MWI	Africa	Karonga	sputum	Homo sapiens	3	human																					366	366129200	244885634	PRJEB2794								['input','Karonga_Prevention_Study']	tuberculosis: unclassified		Mycobacterium tuberculosis
SAMN41739275	SRR29318486	WGS	UNIVERSITY COLLEGE DUBLIN	SRX24835178	Illumina NovaSeq X	PAIRED	RANDOM	GENOMIC	ILLUMINA	SRS21546859	SRP512403	['SRP512403','SRS21546859','SRX24835178','41739275','1121228','bp0','Sh13','PRJNA1121228','SRR29318486','SAMN41739275','Sh13_FKDN240135134-1A_223VNHLT4_L6_1.fq.gz']	2023	2024-06-07T11:56:00.000Z	Granulomatous Lesion	6.860282 N 37.762282 E	ETH	Africa	Wolaita	lung	Bos taurus	2	bovine																					2153	2153136600	697630131	PRJNA1121228									tuberculosis: unclassified		Mycobacterium tuberculosis
SAMN31030086	SRR21732486	WGS	MDUPHL	SRX17728330	NextSeq 500	PAIRED	RANDOM	GENOMIC	ILLUMINA	SRS15257794	SRP399923	['PRJNA857537','SRX17728330','857537','31030086','AUSMDU00017088','SRP399923','AUSMDU00017088_S54_R1_001.fastq.gz','SRS15257794','SRR21732486','SAMN31030086']	2018	2022-09-27T23:40:00.000Z			AUS	Oceania	Victoria		Homo sapiens	3	human																					785	785774890	353237185	PRJNA857537			99.62	1595932	53	lineage3	Sensitive	['tree','diff','input','tbprofiler']	tuberculosis: unclassified		Mycobacterium tuberculosis
SAMN43780232	SRR30673461	WGS	FIND, THE FOUNDATION FOR INNOVATIVE NEW DIAGNOSTICS	SRX26092172	Illumina HiSeq X	PAIRED	RANDOM	GENOMIC	ILLUMINA	SRS22658490	SRP532857	['WGS-TB038050118','SRS22658490','SAMN43780232','43780232','SRP532857','PRJNA1160005','SRR30673461','TB038050118','SRX26092172','TB038050118_R1.fastq.gz','1160005']	2021	2024-09-16T04:54:00.000Z			IND	Asia		sputum	Homo sapiens	3	human																					1344	1344882104	560388893	PRJNA1160005									tuberculosis: unclassified		Mycobacterium tuberculosis
SAMN09090537	SRR7131152	WGS	SAN RAFFAELE	SRX4052109	Illumina MiniSeq	PAIRED	RANDOM	GENOMIC	ILLUMINA	SRS3269139	SRP135980	['MGIT260','PRJNA438921','9090537','bp0','MGIT260_WGS','MGIT260_S6_L001_201017_R2.fastq.gz','SRP135980','SRR7131152','438921','SRS3269139','SAMN09090537','SRX4052109']		2018-05-08T09:35:00.000Z			ITA	Europe			Homo sapiens	3	human																					131	131528361	49190905	PRJNA438921			99.93	847576	28	lineage2.2.1	MDR-TB	['input','tbprofiler','tree','diff']	tuberculosis: unclassified		Mycobacterium tuberculosis
G3655													2019				ESP	Europe	province of Valencia					S					S																				No	99.81	1626674	85	lineage4.3.3	Sensitive	['diff','input','TGU','tree','tbprofiler']	tuberculosis: unclassified		Mycobacterium tuberculosis
SAMEA115739682	ERR13262236	WGS	UNIVERSITY OF OXFORD, NUFFIELD DEPARTMENT OF MEDIC	ERX12632649	NextSeq 500	PAIRED	RANDOM PCR	GENOMIC	ILLUMINA	ERS20249425	ERP161058	['SAMEA115739682','ERP161058','41867891','webin-reads-af50bb95b568','ERR13262236','af50bb95b568','1124794','PRJEB76547','ERS20249425','ERX12632649','b28b5ff0-515d-42d2-bc0f-19e45ec26bb9']	2020	2024-08-04T22:25:00.000Z			DEU	Europe																										703	703074029	303028624	PRJEB76547								CRyPTIC_2024	tuberculosis: unclassified		Mycobacterium tuberculosis
SAMN09425783	SRR7517749	WGS	SWISS TROPICAL AND PUBLIC HEALTH INSTITUTE	SRX4387771	Illumina HiSeq 2500	PAIRED	RANDOM	GENOMIC	ILLUMINA	SRS3544237	SRP153329	['454477','G07242','9425783','BSSE_QGF_52220','SRX4387771','SRP153329','SRS3544237','SAMN09425783','PRJNA454477','SRR7517749','BSSE_QGF_52220_C9J4AANXX_2_G07242_TCCTGAGC_CTCTCTAT_S19_L002_R1_001_MM_1.fastq.gz']		2018-07-13T08:20:00.000Z			CHE	Europe		sputum	Homo sapiens	3	human																					326	326252422	146414617	PRJNA454477			98.04	880120	17	lineage4.3.3	MDR-TB	['tbprofiler','input']	tuberculosis: unclassified		Mycobacterium tuberculosis
SAMEA7527975	ERR4799389	WGS	FOUNDATION FOR MEDICAL RESEARCH INDIA	ERX4668806	NextSeq 500	PAIRED	RANDOM	GENOMIC	ILLUMINA	ERS5284446	ERP124850	['sample.27854','22461520','ERP124850','project.Mumbai','ERS5284446','SAMEA7527975','ERX4668806','773292','PRJEB41116','experiment.27854','ERR4799389','run.27854']		2021-11-10T01:50:00.000Z			IND	Asia	Mumbai					S	S						S	S							S		S			716	716914176	306562642	PRJEB41116	Walker_2022		99.12	1622864	49	lineage1.1.2	Sensitive	['Walker_2022','tree','tbprofiler','diff','input','CRyPTIC_IND']	tuberculosis: unclassified		Mycobacterium tuberculosis
SAMEA112188774	ERR10748180	WGS	CTB/NICD	ERX10199786	Illumina MiSeq	PAIRED	RANDOM	GENOMIC	ILLUMINA	ERS14298663	ERP143048	['PRJEB58017','ERS14298663','SAMEA112188774','sample.S107','run.S107','ERP143048','908050','ERX10199786','ERR10748180','South African MDR-TB 2019-2020','experiment.S107','32028787']		2023-01-15T15:26:00.000Z																														290	290260239	201472050	PRJEB58017			99.82	570580	35	lineage4.4.1.1	MDR-TB	['tbprofiler','diff','input','tree']	tuberculosis: unclassified		Mycobacterium tuberculosis
SAMEA3643469	ERR1363587	WGS	THE WELLCOME TRUST SANGER INSTITUTE	ERX1434857	Illumina HiSeq 2000	PAIRED	RANDOM	GENOMIC	ILLUMINA	ERS950618	ERP003279	['Global_and_local_genomics_of_Mycobacterium_ulcerans-sc-2013-06-06T12:45:33Z-2656','ERP003279','ERR1363587','ITM_141710-sc-1642005','4871031','SC_RUN_18787_3#51','SC_EXP_18787_3#51','222603','PRJEB4025','ERS950618','ERX1434857','SAMEA3643469']		2016-04-20T15:05:00.000Z																														691	691675750	147186641	PRJEB4025									NTM: unclassified		Mycobacterium ulcerans
SAMN09101396	SRR7069964	OTHER	MODMEDMICOXFORD	SRX4000589	Illumina MiSeq	PAIRED		OTHER	ILLUMINA	SRS3282728	SRP076676	['SRP076676','MMMOSAM:65682cd3-9b12-418a-8863-25495f8eb32e','302362','9101396','SRX4000589','SRR7069964','SRS3282728','SAMN09101396','PRJNA302362','MMMOSRA:65682cd3-9b12-418a-8863-25495f8eb32e']	2014	2018-04-26T14:25:00.000Z			GBR	Europe			Homo sapiens	3	human																					736	736231692	472935420	PRJNA302362									tuberculosis: unclassified		Mycobacterium tuberculosis
SAMN37848766	SRR26399279	WGS	UNIVERSITY OF MELBOURNE/ THE PETER DOHERTY INSTITUTE FOR INFECTION AND IMMUNITY	SRX22105118	Illumina HiSeq 4000	PAIRED	RANDOM	GENOMIC	ILLUMINA	SRS19170199	SRP466602	['1028637','SRS19170199','SRP466602','SRX22105118','Sample_847_1.fastq.gz','PRJNA1028637','Sample_847','bp0','SAMN37848766','37848766','SRR26399279']		2023-10-16T19:03:00.000Z		10.8231 N 106.6297 E	VNM	Asia	Ho Chi Minh City	sputum	Homo sapiens	3	human																					417	417633000	174683233	PRJNA1028637			99.45	1630887	55	lineage2.2.1	Sensitive	['input','tbprofiler','tree','diff']	tuberculosis: unclassified		Mycobacterium tuberculosis
SAMEA6456366	ERR3806830	WGS	INSTITUTE OF TROPICAL MEDICINE	ERX3808574	Illumina HiSeq 2500	PAIRED	RANDOM	GENOMIC	ILLUMINA	ERS4221880	ERP119211	['webin-reads-E14-26414','ERX3808574','ERR3806830','ena-STUDY-Institute of tropical medicine-08-01-2020-09:16:49:129-1770','PRJEB36076','13850602','ERS4221880','600196','E14-26414','ERP119211','SAMEA6456366']	2014	2020-01-19T11:41:00.000Z			GMB	Africa		sputum	Homo sapiens	3	human																					1291	1291974096	779557132	PRJEB36076								input	tuberculosis: human-adapted		Mycobacterium africanum
SAMEA112806619	ERR11082985	WGS	FZB	ERX10530354	NextSeq 500	PAIRED		GENOMIC	ILLUMINA	ERS14814165	ERP010814	['ERP010814','287903','ena-STUDY-FZB-22-06-2015-17:16:39:392-292','33894714','SAMEA112806619','PRJEB9680','ena-EXPERIMENT-TAB-22-03-2023-09:49:52:928-114237','ERX10530354','9375-97','ERR11082985','ERS14814165','ena-RUN-TAB-22-03-2023-09:49:52:928-114238']		2023-07-21T05:52:00.000Z																														545	545092908	247949323	PRJEB9680			99.63	1591907	55	lineage4.1.2.1	Sensitive	['tree','diff','tbprofiler','input']	tuberculosis: unclassified		Mycobacterium tuberculosis
SAMEA114862776	ERR12356461	OTHER	DST/NRF CENTRE OF EXCELLENCE FOR BIOMEDICAL TB RES	ERX11733406	MinION	SINGLE		GENOMIC	OXFORD_NANOPORE	ERS17301239	ERP155906	['ERP155906','a1a59987-0162-40ce-a71a-5c8bf3605fa5','ERS17301239','ena-EXPERIMENT-TAB-11-12-2023-18:38:55:337-74953','ena-RUN-TAB-11-12-2023-18:38:55:338-74954','ERX11733406','SAMEA114862776','E-BCU-run2','PRJEB71021','ERR12356461','1104097','41089979']	2023	2024-08-15T02:30:00.000Z							Homo sapiens	3	human																					99	99758728	95840983	PRJEB71021									tuberculosis: unclassified		Mycobacterium tuberculosis
SAMN14943890	SRR11817412	AMPLICON	GENOSCREEN	SRX8368570	Illumina MiniSeq	PAIRED	PCR	GENOMIC	ILLUMINA	SRS6684086	SRP262449	['7064-MS2_S6_L001_R1_001.fastq.gz','633444','bp0','SRR11817412','SRS6684086','SRP262449','SAMN14943890','PRJNA633444','14943890','7064-MS2','SRX8368570','Deeplex85']		2020-05-20T11:32:00.000Z			DJI	Africa			Homo sapiens	3	human																					145	145607540	57430051	PRJNA633444									tuberculosis: unclassified		Mycobacterium tuberculosis
SAMN12551156	SRR10040164	WGS	FUDAN UNIVERSITY	SRX6775165	Illumina HiSeq 2000	PAIRED	RANDOM PCR	GENOMIC	ILLUMINA	SRS5322252	SRP219763	['SAMN12551156','MTB_SZ_2016_0503','SZ_2016_0503','SRX6775165','SZ_2016_0503_R1.fastq.gz','12551156','559678','bp0','SRS5322252','SRP219763','PRJNA559678','SRR10040164']	2017	2019-08-30T14:08:00.000Z		22.55 N 114.06 E	CHN	Asia	Shenzhen	sputum	Homo sapiens	3	human																					829	829702800	360203425	PRJNA559678								['R-MDR_2013-17_Shenzhen_CHN','input','Menardo_2021']	tuberculosis: human-adapted	L2	Mycobacterium tuberculosis
SAMN12811530	SRR10159360	WGS	UNIVERSITY OF WISCONSIN-MADISON	SRX6884774	Illumina HiSeq 2500	PAIRED	PCR	GENOMIC	ILLUMINA	SRS5418038	SRP222883	['SAMN12811530','SK202','PRJNA573497','SRR10159360','SK202_ATTCAGAA-AGGCGAAG_L006_R1_001.fastq','SRX6884774','202','573497','12811530','SRS5418038','bp0','SRP222883']	1994	2019-09-22T05:57:00.000Z			CAN	North America	Saskatchewan		Homo sapiens	3	human																					484	484036308	183376222	PRJNA573497			99.75	1669343	49	lineage4.4.1.1	Sensitive	['input','L4.4_CDN','diff','tree','tbprofiler']	tuberculosis: human-adapted	L4.4	Mycobacterium tuberculosis
SAMN06855970	SRR5657466	WGS	UNIVERSIDAD AUTONOMA DE BAJA CALIFORNIA	SRX2893978	Illumina MiSeq	PAIRED		GENOMIC	ILLUMINA	SRS2261532	SRP108793	['SRR5657466','PRJNA384996','15-5634_S2_L001_R2_001.fastq','Dairy_cow_55','SRP108793','6855970','15-5634_bTB','SRX2893978','SAMN06855970','384996','SRS2261532']	2015	2017-06-08T11:29:00.000Z		31.5196 N 116.3598 W	MEX	North America	Baja California,Ensenada	lung	Bos taurus	2	domestic cattle																					564	564264026	351538331	PRJNA384996								['Napier_2020','input']	tuberculosis: animal-adapted	La1	Mycobacterium bovis
SAMN42034517	SRR29539049	WGS	NIAID TB PORTALS PROGRAM	SRX25046413	NextSeq 2000	PAIRED	RANDOM	GENOMIC	ILLUMINA	SRS21743563	SRP515897	['SRR29539049','SRP515897','SRX25046413','1074785','38337','SRS21743563','42034517','TBPO-4003_lib55830_nextseq_ny0089_151bp.filtered_2_bwa.1.fastq.gz','SAMN42034517','PRJNA1074785']	2021	2024-06-25T13:32:00.000Z		48.3794 N 31.1656 E	UKR	Europe		sputum	Homo sapiens	3	human																					436	436549687	150667333	PRJNA1074785									tuberculosis: unclassified		Mycobacterium tuberculosis
SAMN15718494	SRR12380543	WGS	DIVISION OF GENOMIC MEDICINE AND INNOVATION SUPPORT	SRX8879181	NextSeq 500	SINGLE	RANDOM PCR	GENOMIC	ILLUMINA	SRS7139661	SRP275727	['SRP275727','SRS7139661','bp0','MTBDR181027','MTBDR181027_S98_good_1.fastq.gz','15718494','SRX8879181','650561','SRR12380543','SAMN15718494','PRJNA650561']	2019	2020-08-03T22:13:00.000Z		15.87 N 100.99 E	THA	Asia		sputum	Homo sapiens	3	human																					102	102537604	48774404	PRJNA650561									tuberculosis: unclassified		Mycobacterium tuberculosis
SAMN09867655	SRR11342643	WGS	UNIVERSITY COLLEGE LONDON	SRX7945662	NextSeq 500	PAIRED	RANDOM	GENOMIC	ILLUMINA	SRS3696257	SRP158465	['SRX7945662','SRP158465','PRJNA486713','SRS3696257','9867655','F1080_M','F1080_M_R1.fastq.gz','486713','SRR11342643','SAMN09867655']	2016	2020-03-18T14:33:00.000Z		29.82 S 30.99 E	ZAF	Africa	Durban	sputum	Homo sapiens	3	human																					928	928145963	443803053	PRJNA486713			76.74	921583	31	lineage4.1.1.1	MDR-TB	['input','tbprofiler','intrapatient_cultured_vs_raw','tree','diff']	tuberculosis: unclassified		Mycobacterium tuberculosis
SAMEA1530845	ERR176540	WGS	SC	ERX152686	Illumina HiSeq 2000	PAIRED	RANDOM	GENOMIC	ILLUMINA	ERS141608	ERP001072	['ERX152686','PRJEB2794','Karonga_Prevention_Study__KPS____whole_genome_sequencing_in_a_whole_population-sc-2011-12-13T10:33:26Z-2066','204548','SC_RUN_8205_4#95','99006164-sc-2012-05-29T14:57:05Z-1428621','ERR176540','SC_EXP_8205_4#95','Karonga_Prevention_Study__KPS____whole_genome_sequ','ERP001072','ERS141608','1759785','SAMEA1530845']	1999	2012-10-12T09:09:00.000Z			MWI	Africa	Karonga	sputum	Homo sapiens	3	human							S						S								356	356033200	187371217	PRJEB2794	Coll_2018		99.71	1722746	40	lineage4.3.4.2.1	Sensitive	['Napier_2020','tbprofiler','diff','Menardo_2021','Karonga_Prevention_Study','input','tree','Coll_2018','Menardo_2018']	tuberculosis: human-adapted	L4.3.4.2.1	Mycobacterium tuberculosis
SAMEA2710831	ERR718336	WGS	SC	ERX662258	Illumina HiSeq 2000	PAIRED	RANDOM	GENOMIC	ILLUMINA	ERS531788	ERP006738	['ERS531788','SC_RUN_14448_6#52','ERX662258','The_interaction_between_the_host_and_pathogen_genetics_in_susceptibility_to_pulmonary_tuberculosis-sc-3274','ERR718336','9204-sc-2107424','SC_EXP_14448_6#52','272028','SAMEA2710831','3310228','PRJEB7056','ERP006738']	2003	2015-02-10T21:01:00.000Z			THA	Asia																										433	433876400	210565033	PRJEB7056			99.35	1619372	37	lineage1.1.1.1	Sensitive	['diff','tbprofiler','tree','Menardo_2021','input','Napier_2020']	tuberculosis: human-adapted	L1.1.1.1	Mycobacterium tuberculosis
SAMEA8113316	ERR5336165	WGS	NORWEGIAN INSTITUTE OF PUBLIC HEALTH	ERX5124553	Illumina MiSeq	PAIRED	RANDOM	GENOMIC	ILLUMINA	ERS5800304	ERP127142	['703917','ena-STUDY-NORWEGIAN INSTITUTE OF PUBLIC HEALTH-19-02-2021-13:32:29:732-1005','18154256','ERX5124553','PRJEB43202','ERS5800304','ena-EXPERIMENT-NORWEGIAN INSTITUTE OF PUBLIC HEALTH-22-02-2021-13:24:13:783-23','ena-RUN-NORWEGIAN INSTITUTE OF PUBLIC HEALTH-22-02-2021-13:24:13:783-23','ERR5336165','ERP127142','591659','SAMEA8113316']	2017	2021-03-29T22:15:00.000Z			NOR	Europe		blood	Homo sapiens	3	human																					580	580794601	267367524	PRJEB43202								input	tuberculosis: human-adapted		Mycobacterium africanum
SAMN39286839	SRR27450034	WGS	MDUPHL	SRX23121903	NextSeq 550	PAIRED	RANDOM	GENOMIC	ILLUMINA	SRS20075455	SRP399923	['SAMN39286839','SRR27450034','SRX23121903','SRP399923','PRJNA857537','857537','AUSMDU00031670_S161_R1_001.fastq.gz','AUSMDU00031670','SRS20075455','39286839']	2019	2024-01-07T18:29:00.000Z			AUS	Oceania	Victoria		Homo sapiens	3	human																					913	913240275	379718520	PRJNA857537			99.61	1672043	56	lineage4.1.2.1	Sensitive	['tbprofiler','input','diff','tree']	tuberculosis: unclassified		Mycobacterium tuberculosis
SAMN41724084	SRR29441021	WGS	SAPPHE	SRX24953386	NextSeq 500	PAIRED	RANDOM	GENOMIC	ILLUMINA	SRS21657097	SRP514414	['SAMN41724084','SRR29441021','PRJNA1120504','SRX24953386','SRS21657097','41724084','1543671974','1120504','SRP514414','1543671974_R1.fastq.gz']	2015	2024-06-17T19:14:00.000Z			AUS	Oceania			Homo sapiens	3	human																					543	543911854	244634084	PRJNA1120504									tuberculosis: unclassified		Mycobacterium tuberculosis
SAMN14971119	SRR12355202	AMPLICON	GENOSCREEN	SRX8854379	Illumina MiSeq	PAIRED	PCR	GENOMIC	ILLUMINA	SRS7116054	SRP274381	['SAMN14971119','PRJNA649788','TDR-0232','649788','14971119','TDR-0232_deeplex_S41_L001_R1_001.fastq.gz','Deeplex213','SRS7116054','SRX8854379','SRR12355202','SRP274381','bp0']		2020-07-30T16:47:00.000Z							Homo sapiens	3	human																					72	72571881	37880315	PRJNA649788									tuberculosis: unclassified		Mycobacterium tuberculosis
SAMEA14460388	ERR9787070	WGS	INSTITUTE OF TROPICAL MEDICINE	ERX9334346	Illumina HiSeq 2500	PAIRED	RANDOM	GENOMIC	ILLUMINA	ERS12087835	ERP137916	['ERX9334346','ECF-12-R134','PRJEB53138','SAMEA14460388','ena-EXPERIMENT-TAB-27-05-2022-13:53:26:570-12800','ERS12087835','ERP137916','0efe4541-10cd-4d79-a29f-96d29eadb5f3','844815','ena-RUN-TAB-27-05-2022-13:53:26:570-12801','28830205','ERR9787070']	2012	2022-06-25T18:18:00.000Z			GMB	Africa		sputum	Homo sapiens	3	human																					496	496591026	323622120	PRJEB53138			99.36	1712266	88	lineage6.1.1	Sensitive	['tbprofiler','input','WGS_2011-2014_GMB','diff','tree']	tuberculosis: unclassified		Mycobacterium tuberculosis
SAMEA7545953	ERR4812449	WGS	UNIVERSIDAD PERUANA CAYETANO HEREDIA	ERX4682439	Illumina NovaSeq 6000	PAIRED	RANDOM	GENOMIC	ILLUMINA	ERS5302609	ERP124939	['ERS5302609','773301','ERP124939','22465342','project.Peru_Wellcome','sample.25986','SAMEA7545953','experiment.25986','ERX4682439','run.25986','ERR4812449','PRJEB41199']	2018	2021-11-10T07:57:00.000Z			PER	South America						S				S	S	S	S	S				S		S	S	S	S	S	S	704	704442482	228655292	PRJEB41199	['CRyPTIC_reuse_table','Walker_2022']		99.59	1845616	61	lineage4.1.2.1	Other	['CRyPTIC_reuse_table','tbprofiler','input','CRyPTIC_UPCH','standford','tree','diff','Walker_2022']	tuberculosis: unclassified		Mycobacterium tuberculosis
SAMN08708780	SRR6832334	WGS	SAN RAFFAELE	SRX3788708	Illumina HiSeq 2500	PAIRED	RANDOM	GENOMIC	ILLUMINA	SRS3041372	SRP128089	['SRS3041372','SRR6832334','8708780','SAMN08708780','192-0846','PRJNA428596','bp0','428596','192-0846_090816_UKR_090816_100.gatk.bam','SRP128089','192-0846_WGS','SRX3788708']		2018-03-14T10:21:00.000Z			UKR	Europe			Homo sapiens	3	human	S	S			S		R	S					R	R				S			314	314600254	147252938	PRJNA428596	CRyPTIC_WHO2021_PMC7612554		99.44	2588969	56	lineage2.2.1	MDR-TB	['tree','Walker_2022','diff','tbprofiler','input']	tuberculosis: unclassified		Mycobacterium tuberculosis
SAMN30543224	SRR21277239	WGS	SCHOOL OF PUBLIC HEALTH, FUDAN UNIVERSITY	SRX17286257	Illumina HiSeq 2500	PAIRED	RANDOM	GENOMIC	ILLUMINA	SRS14850937	SRP394436	['30543224','SRS14850937','SRR21277239','PRJNA874331','bp0','MH0905_R1.fastq.gz','MH0905','SAMN30543224','874331','SRP394436','SRX17286257']	2019	2022-08-28T01:06:00.000Z			CHN	Asia	Eastern China		Homo sapiens	3	human																					2465	2465428770	804338790	PRJNA874331			98.97	1849440	63	lineage4.2.2	Sensitive	['diff','tbprofiler','tree','input']	tuberculosis: unclassified		Mycobacterium tuberculosis
SAMN30544065	SRR21277108	WGS	SCHOOL OF PUBLIC HEALTH, FUDAN UNIVERSITY	SRX17286389	Illumina HiSeq 2500	PAIRED	RANDOM	GENOMIC	ILLUMINA	SRS14851069	SRP394436	['bp0','SAMN30544065','30544065','LD21F89X_R1.fastq.gz','SRS14851069','LD21F89X','SRX17286389','874331','SRR21277108','PRJNA874331','SRP394436']	2020	2022-08-28T01:07:00.000Z			CHN	Asia	Eastern China		Homo sapiens	3	human																					2347	2347366975	751507183	PRJNA874331			98.25	1848554	62	lineage2.2.1	Sensitive	['tbprofiler','input','diff','tree']	tuberculosis: unclassified		Mycobacterium tuberculosis
SAMEA1119066	ERR2513885	WGS	PHE	ERX2533095	Illumina HiSeq 2500	PAIRED	RANDOM	GENOMIC	ILLUMINA	ERS2398475	ERP107961	['493034','experiment.5760','run.5760','ERX2533095','ERS2398475','ERR2513885','PRJEB25991','ERP107961','sample.5760','SAMEA1119066','10123012','project.First_10k_genomes_study_set_4']		2022-07-23T23:03:00.000Z			GBR	Europe	England									S		S					S	S								538	538485328	289534735	PRJEB25991	Walker_2022		99.41	1828713	62	lineage1.2.1.2.1	Sensitive	['tree','input','diff','tbprofiler','Napier_2020','CRyPTIC_PHE','Walker_2022']	tuberculosis: human-adapted	L2.2.1	Mycobacterium tuberculosis
SAMN31673583	SRR22250008	WGS	INSTITUTE OF CLINICAL PATHOLOGY AND MEDICAL RESEARCH	SRX18226352	NextSeq 500	PAIRED	RANDOM	GENOMIC	ILLUMINA	SRS15722700	SRP407089	['PRJNA899911','SAMN31673583','19-1773-0197','899911','31673583','bp0','19-1773-0197_1.fastq.gz','SRR22250008','SRS15722700','SRP407089','SRX18226352']	2019	2022-11-09T19:19:00.000Z			AUS	Oceania	NSW		Homo sapiens	3	human																					493	493794356	207098309	PRJNA899911			99.64	1891733	62	lineage2.2.1	Sensitive	['diff','input','tbprofiler','tree']	tuberculosis: unclassified		Mycobacterium tuberculosis
SAMN09914715	SRR7755701	WGS	YALE SCHOOL OF PUBLIC HEALTH	SRX4611609	Illumina HiSeq 2000	PAIRED	RANDOM	GENOMIC	ILLUMINA	SRS3715450	SRP156366	['PRJNA482716','SRR7755701','SRX4611609','MTB_moldova_S5881','S5881_2.fastq.gz','S5881','SRS3715450','482716','SRP156366','9914715','SAMN09914715']	2014	2018-08-26T21:02:00.000Z			MDA	Europe			Homo sapiens	3	human																					1342	1342508362	962595033	PRJNA482716			99.03	1314304	27	lineage4.2.1	Pre-XDR-TB	['diff','Menardo_2021','tbprofiler','input']	tuberculosis: human-adapted	L4	Mycobacterium tuberculosis
SAMN16521780	SRR12882401	WGS	SWISSTPH	SRX9348407	Illumina HiSeq 2000	SINGLE		GENOMIC	ILLUMINA	SRS7571392	SRP288262	['SRP288262','SRX9348407','BSSE-QGF-117050','SRR12882401','SRS7571392','G36131','PRJNA670836','670836','16521780','BSSE_QGF_117050_CD3YAANXX_4_G36131_AGCAGGAA_S9_L004_R1_001_MM_1.fastq.gz','bp0','SAMN16521780']	2016	2020-10-23T06:31:00.000Z			TZA	Africa		sputum	Homo sapiens	3	human																					299	299618250	147478253	PRJNA670836								input	tuberculosis: unclassified		Mycobacterium tuberculosis
SAMEA13299970	ERR9125214	WGS	UNIVERSITY OF OXFORD, NUFFIELD DEPARTMENT OF MEDIC	ERX8668473	Illumina MiSeq	PAIRED	RANDOM	GENOMIC	ILLUMINA	ERS10902788	ERP136068	['sample.617.ab2fd38f','PRJEB51436','SAMEA13299970','run.617.1.9536c6675b3be7e6d069466b3afbef0c','ERP136068','ERR9125214','experiment.617.7598396a','30301033','project.SeqTreat_PHO1','ERX8668473','862828','ERS10902788']		2024-08-09T18:26:00.000Z			CAN	North America	Ontario																									422	422916640	289777976	PRJEB51436								CRyPTIC_PublicHealthOntario	tuberculosis: unclassified		Mycobacterium tuberculosis
SAMEA7550247	ERR4816885	WGS	PUBLIC HEALTH ENGLAND	ERX4686727	Illumina MiSeq	PAIRED	RANDOM	GENOMIC	ILLUMINA	ERS5306897	ERP124941	['run.19705','sample.19705','SAMEA7550247','22469642','ERP124941','ERR4816885','ERX4686727','ERS5306897','project.PHE-TB','experiment.19705','773303','PRJEB41201']		2021-11-10T16:30:00.000Z			GBR	Europe																										370	370059365	246723741	PRJEB41201			99.61	1924528	66	lineage3.1.1	Sensitive	['tbprofiler','input','diff','tree','CRyPTIC_PHE']	tuberculosis: unclassified		Mycobacterium tuberculosis
SAMEA2534502	ERR552233	WGS	FZB	ERX511302	Illumina HiSeq 2500	PAIRED		GENOMIC	ILLUMINA	ERS457904	ERP010814	['ERP010814','PRJEB9680','ERR552233','3793992','ena-STUDY-FZB-22-06-2015-17:16:39:392-292','ERX511302','287903','1831-10_genoscreen_genoscreen_2013-03-28_101bp','SAMEA2534502','1831-10','ERS457904']		2015-06-25T08:00:00.000Z			DEU	Europe										S		S					S	S	R							748	748507162	519531796	PRJEB9680	CRyPTIC_WHO2021_PMC7612554		99.6	1289858	29	lineage3	Other	['tree','diff','Walker_2022','Napier_2020','Menardo_2018','input','tbprofiler','Menardo_2021']	tuberculosis: human-adapted	L3	Mycobacterium tuberculosis
SAMN05575202	SRR4033141	WGS	HARVARD MEDICAL SCHOOL	SRX2024472	Illumina HiSeq 2000	PAIRED	RANDOM	GENOMIC	ILLUMINA	SRS1618901	SRP082185	['SRX2024472','P15-Lung6-B1','5575202','323744','SRR4033141','SRP082185','PRJNA323744','719-L6B1_1.fastq.gz','SAMN05575202','SRS1618901']	2013-01	2016-08-15T23:08:00.000Z		29.6483 S 30.3318 E	ZAF	Africa	Kwazulu-Natal	lung	Homo sapiens	3	human																					248	248039000	162331316	PRJNA323744								['denylist','Napier_2020','input','intrapatient_ZAF']	tuberculosis: human-adapted	L4.1.2	Mycobacterium tuberculosis
SAMN09651713	['SRR7516420','SRR17231609']	WGS		['SRX4386368','SRX13410719']	['Sequel II','Illumina HiSeq 2500']	['PAIRED','SINGLE']	RANDOM	GENOMIC	['ILLUMINA','PACBIO_SMRT']	SRS3542705		['SRP153211','SAMN09651713','DNA120','9651713','SRS3542705','TB-CPath-Shubladze-IS-1032-15-010863_S21_R1_001.fastq.gz','SRR17231609','2968','480888','SRR7516420','bp0','SRX4386368','SRX13410719','PRJNA480888','DNA120.fastq.gz']				41.7151 N 44.8271 E	GEO	Asia	Tbilisi	sputum	Homo sapiens	3	human																					3709	3709605113	1037237603	PRJNA480888			99.7	1697098	58	lineage4.8	Sensitive	['diff','tree','tbprofiler','input']	tuberculosis: unclassified		Mycobacterium tuberculosis
SAMEA3220395	ERR2515604	WGS	CTB/NICD	ERX2534812	Illumina MiSeq	PAIRED	RANDOM	GENOMIC	ILLUMINA	ERS2400203	ERP107968	['10124942','ERS2400203','sample.7822','493035','run.7822','ERX2534812','ERP107968','PRJEB25997','experiment.7822','ERR2515604','SAMEA3220395','project.First_10k_genomes_study_set_5']		2021-10-23T18:18:00.000Z			ZAF	Africa						S	S			S		S	S				S	S	S				S			256	256802760	166779228	PRJEB25997	Walker_2022		99.47	678316	36	lineage2.2.1.1	Sensitive	['tbprofiler','input','CRyPTIC_CTB-NICD','diff','tree','Napier_2020','Walker_2022']	tuberculosis: human-adapted	L2.2.1.1	Mycobacterium tuberculosis
SAMEA8939131	ERR6143841	WGS	ANSES	ERX5780683	NextSeq 500	PAIRED	RANDOM	GENOMIC	ILLUMINA	ERS6621973	ERP130019	['ERS6621973','SAMEA8939131','webin-reads-13Z008676','ERP130019','30437808','13Z008676','871863','ERR6143841','ERX5780683','PRJEB45853','ena-STUDY-ANSES-22-06-2021-09:18:31:018-1069']	2013	2022-08-28T10:04:00.000Z			FRA	Europe			Bos taurus	3	domestic cattle																					382	382489040	168218927	PRJEB45853			97.06	1413279	44	La1.8.2	Other	['tbprofiler','diff','input','tree']	tuberculosis: animal-adapted	La1	Mycobacterium bovis
SAMD00142634	DRR188732	WGS	RIT_JATA	DRX179197	Illumina MiSeq	PAIRED	other	GENOMIC	ILLUMINA	DRS201220	DRP007602	['DRR188732','20795959','DRP007602','754720','PRJDB7494','SAMD00142634','DRX179197','DRS201220']	2017	2021-08-14T17:31:00.000Z			JPN	Asia	Kinki		Homo sapiens	3	human																					401	401912204	229938106	PRJDB7494			99.58	1160624	74	lineage2.2.1	Sensitive	['input','tbprofiler','diff','tree']	tuberculosis: unclassified		Mycobacterium tuberculosis
SAMEA5569933	ERR3287739	WGS	UNIVERSIDAD PERUANA CAYETANO HEREDIA, PERU	ERX3314248	Illumina HiSeq 4000	PAIRED	RANDOM	GENOMIC	ILLUMINA	ERS3371954	ERP114885	['project.Gates_clinical_isolates_Peru','SAMEA5569933','11622217','sample.11765','run.11765','PRJEB32234','ERX3314248','ERS3371954','542465','experiment.11765','ERR3287739','ERP114885']		2021-11-03T09:40:00.000Z			PER	South America						S	S			S	S	R	S	S				R	S	S	S	S	S	S	R	567	567934800	237515847	PRJEB32234	['Walker_2022','CRyPTIC_reuse_table']		99.53	1714235	58	lineage4.1.1	MDR-TB	['input','diff','tbprofiler','tree','CRyPTIC_UPCH','Walker_2022','CRyPTIC_reuse_table']	tuberculosis: unclassified		Mycobacterium tuberculosis
SAMN15407091	SRR12119524	AMPLICON	GENOSCREEN	SRX8641244	NextSeq 500	PAIRED	PCR	GENOMIC	ILLUMINA	SRS6925965	SRP269393	['SRX8641244','68-20_S333_R1_001.fastq.gz','SRR12119524','bp0','643242','DRC_Deeplex1257','PRJNA643242','15407091','SRS6925965','68-20','SRP269393','SAMN15407091']	2016	2020-06-30T16:59:00.000Z			COD	Africa		sputum	Homo sapiens	3	human																					83	83765880	37955868	PRJNA643242									tuberculosis: unclassified		Mycobacterium tuberculosis
SAMEA7562992	ERR4830552	WGS	AFRICAN HEALTH RESEARCH INSTITUTE	ERX4700536	NextSeq 550	PAIRED	RANDOM	GENOMIC	ILLUMINA	ERS5319625	ERP124990	['ERX4700536','773316','experiment.26489','ERR4830552','SAMEA7562992','22478559','sample.26489','ERP124990','PRJEB41249','run.26489','ERS5319625','project.MXDRTB2']		2021-11-11T10:06:00.000Z										S				S	S	R	S	S				R		S	S	S	S	S	R	1134	1134161604	524602428	PRJEB41249	CRyPTIC_reuse_table		99.0	1488369	47	lineage4.3.2.1	MDR-TB	['tree','CRyPTIC_AHRI','diff','tbprofiler','input','CRyPTIC_reuse_table']	tuberculosis: unclassified		Mycobacterium tuberculosis
SAMN06091983	SRR5065260	WGS	UNIVERSITY OF MELBOURNE	SRX2385627	Illumina HiSeq 2500	PAIRED	RANDOM	GENOMIC	ILLUMINA	SRS1827693	SRP094134	['HCMC0286','SAMN06091983','SRX2385627','02MTB1813_S95_L002_1.fastq.gz','355614','6091983','SRP094134','SRS1827693','PRJNA355614','bp0','SRR5065260']	2010-11	2016-11-30T22:49:00.000Z		10.82 N 106.63 E	VNM	Asia	Ho Chi Minh City	sputum	Homo sapiens	3	human																					430	430162571	203158964	PRJNA355614			99.49	1431295	48	lineage2.2.1	HR-TB	['diff','Napier_2020','tree','tbprofiler','Menardo_2021','input']	tuberculosis: human-adapted	L2.2.1	Mycobacterium tuberculosis
SAMEA7547091	ERR4813585	WGS	UNIVERSIDAD PERUANA CAYETANO HEREDIA	ERX4683575	Illumina NovaSeq 6000	PAIRED	RANDOM	GENOMIC	ILLUMINA	ERS5303745	ERP124939	['ERR4813585','run.33238','22466484','ERX4683575','project.Peru_Wellcome','ERP124939','experiment.33238','sample.33238','PRJEB41199','SAMEA7547091','773301','ERS5303745']		2021-11-10T10:05:00.000Z			PER	South America																										601	601911972	204022132	PRJEB41199			99.55	1805136	62	lineage2.2.1	Sensitive	['diff','tree','CRyPTIC_UPCH','standford','input','tbprofiler']	tuberculosis: unclassified		Mycobacterium tuberculosis
SAMN28537950	SRR19303795	WGS	NATIONAL INSTITUTE OF INFECTIOUS DISEASES "L. SPALLANZANI"	SRX15364343	Illumina MiSeq	PAIRED	RANDOM	GENOMIC	ILLUMINA	SRS13093731	SRP373287	['834606','PRJNA834606','SAMN28537950','bp0','SRS13093731','28537950','SRX15364343','SRP373287','SP1184','SRR19303795','SP1184_R1.fastq.gz']	2019	2022-05-19T20:48:00.000Z		41.86 N 12.45 E	ITA	Europe	Rome	As reported: bronchoalveolar lavage	Homo sapiens	3	human																					363	363421430	165410710	PRJNA834606			99.82	1736533	58	lineage4.3.4.2	Sensitive	['diff','input','tbprofiler','tree']	tuberculosis: unclassified		Mycobacterium tuberculosis
SAMN15098193	SRR11922526	WGS	IEDEA	SRX8468201	Illumina HiSeq 2500	SINGLE	PCR	GENOMIC	ILLUMINA	SRS6768965	SRP153329	['SRS6768965','SRP153329','G19967_1.fastq.gz','454477','SRX8468201','15098193','SRR11922526','SAMN15098193','PRJNA454477','G19967']	2015	2020-06-04T20:55:00.000Z			CIV	Africa			Homo sapiens	3	human																					199	199784432	106799287	PRJNA454477									tuberculosis: unclassified		Mycobacterium tuberculosis
SAMEA7548836	ERR4815476	WGS	PUBLIC HEALTH ENGLAND	ERX4685318	Illumina MiSeq	PAIRED	RANDOM	GENOMIC	ILLUMINA	ERS5305488	ERP124941	['experiment.18296','PRJEB41201','ERP124941','ERX4685318','sample.18296','run.18296','SAMEA7548836','ERR4815476','22468233','773303','project.PHE-TB','ERS5305488']		2021-11-10T14:09:00.000Z			GBR	Europe										S		R					S	S								397	397030921	258094045	PRJEB41201	Walker_2022		99.14	1371494	46	lineage2.2.1	HR-TB	['CRyPTIC_PHE','Walker_2022','diff','tree','input','tbprofiler']	tuberculosis: unclassified		Mycobacterium tuberculosis
SAMN41934579	SRR29477162	WGS	AGRICULTURE AND AGRI-FOOD CANADA	SRX24989041	Illumina NovaSeq 6000	PAIRED	RANDOM	GENOMIC	ILLUMINA	SRS21690853	SRP418573	['PRJNA925907','41934579','2038','SAMN41934579','SRR29477162','SRS21690853','AAFC_MAP_#2038_2015-11-18_09','NS.2014.001.IDT_i7_139---IDT_i5_139.2038_R1.fastq.gz','SRP418573','925907','SRX24989041']	2022	2024-06-20T14:21:00.000Z			CAN	North America	Quebec	feces	Bos taurus	2	domestic cattle																					1214	1214333242	380297818	PRJNA925907									NTM: avium complex		Mycobacterium avium subsp. paratuberculosis
SAMN13169727	['SRR26282621','SRR10380244']	WGS		['SRX21991696','SRX7081069']	['Illumina MiSeq','Sequel II']	['PAIRED','SINGLE']	RANDOM	GENOMIC	['PACBIO_SMRT','ILLUMINA']	SRS5596835		['TB-CPath-Valeriu-IS-1009-DNA216_S235_R1_001.fastq.gz','SRS5596835','SAMN13169727','SRX21991696','bp0','TB6786_demultiplex.bc1002_BAK8A_OA--bc1002_BAK8A_OA.hifi_reads.fastq.gz','13169727','SRP227831','SRR26282621','TB6786','SRR10380244','586859','6786','SRX7081069','PRJNA586859']				47.0105 N 28.8638 E	MDA	Europe	Chisinau	sputum	Homo sapiens	3	human																					1249	1249942700	738869169	PRJNA586859			99.68	1828594	62	lineage4.8	Sensitive	['tree','tbprofiler','Menardo_2021','diff','input']	tuberculosis: human-adapted	L4	Mycobacterium tuberculosis
SAMEA1569344	ERR212004	WGS	SC	ERX186669	Illumina HiSeq 2000	PAIRED	RANDOM	GENOMIC	ILLUMINA	ERS153852	ERP001072	['ERR212004','SC_EXP_8516_2#15','SC_RUN_8516_2#15','SAMEA1569344','4002730-sc-2012-07-06T11:31:05Z-1447886','ERS153852','1838503','PRJEB2794','Karonga_Prevention_Study__KPS____whole_genome_sequ','ERX186669','Karonga_Prevention_Study__KPS____whole_genome_sequencing_in_a_whole_population-sc-2011-12-13T10:33:26Z-2066','204548','ERP001072']	2003	2012-12-22T15:29:00.000Z			MWI	Africa	Karonga	sputum	Homo sapiens	3	human							S						S								274	274986000	132652407	PRJEB2794	Coll_2018		99.29	2534476	58	lineage4;lineage1.2.2.2	Sensitive	['Napier_2020','tbprofiler','Coll_2018','diff','input','Karonga_Prevention_Study']	tuberculosis: human-adapted	L1.3.2	Mycobacterium tuberculosis
SAMEA7157005	['ERR5864904','ERR5864905','ERR5864903']	WGS		['ERX5510699','ERX5510700','ERX5510698']	Illumina HiSeq 2500	PAIRED		GENOMIC	ILLUMINA	ERS4917467		['ERR5864904','ERR5864905','ena-EXPERIMENT-Swiss Tropical and Public Health Institute-03-05-2021-19:33:15:152-1367','19059597','PRJEB39561','ena-RUN-Swiss Tropical and Public Health Institute-03-05-2021-19:33:15:152-1369','ERX5510699','ena-RUN-Swiss Tropical and Public Health Institute-03-05-2021-19:33:15:152-1368','ena-EXPERIMENT-Swiss Tropical and Public Health Institute-03-05-2021-19:33:15:152-1369','SRS8942855','ERS4917467','ena-RUN-Swiss Tropical and Public Health Institute-03-05-2021-19:33:15:152-1367','ERP123095','674180','ena-EXPERIMENT-Swiss Tropical and Public Health Institute-03-05-2021-19:33:15:152-1368','ERR5864903','ERX5510700','SAMEA7157005','G08090','ERX5510698','ena-STUDY-Swiss Tropical and Public Health Institute-27-07-2020-11:23:30:592-1894']					GEO	Asia																										484	485703144	226322325	PRJEB39561			99.1	1926479	57	lineage2.2.1	MDR-TB	['tbprofiler','R-MDR_GEO','input','tree','diff']	tuberculosis: unclassified		Mycobacterium tuberculosis
SAMEA3920963	['ERR1352298','ERR2026695']	WGS		['ERX2085828','ERX1423819']	Illumina HiSeq 2000	PAIRED	RANDOM PCR	GENOMIC	ILLUMINA	ERS1108097		['ena-RUN-FUDAN UNIVERSITY-07-04-2016-03:41:15:209-1','SAMEA3920963','ena-EXPERIMENT-FUDAN UNIVERSITY-05-07-2017-13:34:13:459-1','ERR1352298','ERX1423819','ena-STUDY-FUDAN UNIVERSITY-05-07-2017-13:34:13:940-301','PRJEB13325','ERP014881','ERP023935','630600','ena-STUDY-FUDAN UNIVERSITY-07-04-2016-03:41:16:053-410','379561','ERS1108097','6617790','ERX2085828','ena-RUN-FUDAN UNIVERSITY-05-07-2017-13:34:13:459-1','ERR2026695','ena-EXPERIMENT-FUDAN UNIVERSITY-07-04-2016-03:41:15:209-1','PRJEB21661']					CHN	Asia		sputum	Homo sapiens	3	human																					7220	7221481034	2943285963	['PRJEB13325','PRJEB21661']			96.91	1824967	41	lineage2.2.1	Sensitive	['tree','diff','input','Napier_2020','tbprofiler']	tuberculosis: human-adapted	L2.2.1	Mycobacterium tuberculosis
SAMEA4798768	ERR2707053	WGS	INSTITUTE OF TROPICAL MEDICINE	ERX2721332	NextSeq 500	PAIRED	RANDOM	GENOMIC	ILLUMINA	ERS2618688	ERP109980	['10199360','ERP109980','ERS2618688','ena-STUDY-Institute of tropical medicine-19-07-2018-15:36:50:145-547','DRC-072829','PRJEB27847','ERX2721332','ERR2707053','494011','ena-RUN-Institute of tropical medicine-19-07-2018-15:36:42:893-144','ena-EXPERIMENT-Institute of tropical medicine-19-07-2018-15:36:42:893-144','SAMEA4798768']	2007	2018-10-09T05:15:00.000Z		4.4419° S, 15.2663° E	COD	Africa	Kinshasa	sputum	Homo sapiens	3	human																					1075	1075664453	448462942	PRJEB27847			99.71	1693483	59	lineage4.6.1.2	MDR-TB	['Napier_2020','Menardo_2021','diff','tree','input','tbprofiler']	tuberculosis: human-adapted	L4.6.1.2	Mycobacterium tuberculosis
SAMN09828809	SRR10394532	WGS	NATIONAL JEWISH HEALTH	SRX7094845	Illumina MiSeq	PAIRED	RANDOM	GENOMIC	ILLUMINA	SRS5607343	SRP090711	['2015-22-18-01_S8_L001_R1_001.fastq.gz','SRP090711','SAMN09828809','USA_PA_HCU_6','SRX7094845','PRJNA345021','345021','SRR10394532','9828809','SRS5607343','2015-22-18-01']		2019-11-05T17:43:00.000Z			USA	North America	PA		Homo sapiens	3	human																					713	713292747	432563788	PRJNA345021									NTM: avium complex		Mycobacterium intracellulare subsp. chimaera
SAMEA113555932	['ERR11488377','ERR11488376']	WGS		['ERX10894553','ERX10894552']	NextSeq 500	PAIRED		GENOMIC	ILLUMINA	ERS15552055		['ERR11488377','SAMEA113555932','SMN-147','ERP147779','ERX10894553','989949','ERX10894552','ERS15552055','ena-EXPERIMENT-TAB-27-05-2023-22:16:03:739-27173','36322796','86810e0e-614f-4ad6-9cd7-0bc407fc82e6','PRJEB62665','ERR11488376','ena-RUN-TAB-27-05-2023-22:16:03:739-27174','ena-RUN-TAB-27-05-2023-22:16:03:740-27176','ena-EXPERIMENT-TAB-27-05-2023-22:16:03:740-27175']					MOZ	Africa	Maputo																									518	518961783	243989380	PRJEB62665			99.62	2495504	83	lineage4.4.1.1	RR-TB	['diff','tree','tbprofiler','R-RR_MOZ','input']	tuberculosis: unclassified		Mycobacterium tuberculosis
SAMN02231186	['SRR998833','SRR998835','SRR998836','SRR998834']	WGS		['SRX357033','SRX357032','SRX357034']	Illumina HiSeq 2000	PAIRED	RANDOM	GENOMIC	ILLUMINA	SRS485095		['2253308.WR37048.Solexa-174554.H75M2ADXX130904.P','2253308.WR37049.Solexa-175659.D2FUTACXX130901.P','SRR998833','D2FUTACXX130901.8.tagged_868.bam','SRR998835','PRJNA211719','2231186','H75M2ADXX130904.2.Illumina_P5-Rexon_P7-Kilay.bam','SRX357034','SRX357032','MAL020202','211719','2253308.WR37049.Solexa-175659.C2DTNACXX130905.P','PRJNA211726','H75M2ADXX130904.1.Illumina_P5-Rexon_P7-Kilay.bam','C2DTNACXX130905.5.tagged_868.bam','SRX357033','SRS485095','SAMN02231186','SRP030110','SRR998834','SRR998836']					MLI	Africa	Point G Hospital	As reported: bodily fluid	Homo sapiens	3	human																					1032	1035759444	473626031	PRJNA211719			99.47	4379476	100	lineage4.1.3	MDR-TB	['tbprofiler','Menardo_2021','diff','input','Napier_2020','tree','Menardo_2018']	tuberculosis: human-adapted	L4.1.3	Mycobacterium tuberculosis
SAMEA112804844	ERR11081017	WGS	FZB	ERX10528386	NextSeq 500	PAIRED		GENOMIC	ILLUMINA	ERS14812390	ERP010814	['33892941','287903','ena-EXPERIMENT-TAB-22-03-2023-09:21:25:301-112132','ena-STUDY-FZB-22-06-2015-17:16:39:392-292','ERR11081017','SAMEA112804844','ERS14812390','ERX10528386','3548-04','ena-RUN-TAB-22-03-2023-09:21:25:302-112133','ERP010814','PRJEB9680']		2023-07-21T04:04:00.000Z																														705	705639566	287114413	PRJEB9680			99.45	1738614	59	lineage4.2.1.1	Sensitive	['tbprofiler','tree','input','diff']	tuberculosis: unclassified		Mycobacterium tuberculosis
SAMN41417712	SRR29052921	WGS	FIND, THE FOUNDATION FOR INNOVATIVE NEW DIAGNOSTICS	SRX24577453	Illumina HiSeq 2000	PAIRED	RANDOM	GENOMIC	ILLUMINA	SRS21317439	SRP507535	['IDR1600035377_R1.fastq.gz','SRX24577453','41417712','6B1800_251BE9F1949F','6B1800_251BE9F1949F_IDR1600035377','1109295','PRJNA1109295','SAMN41417712','SRR29052921','SRS21317439','SRP507535']	2016	2024-05-18T00:22:00.000Z			USA	North America			Homo sapiens	3	human																					600	600661928	384974429	PRJNA1109295								WHO_mutations_2023	tuberculosis: unclassified		Mycobacterium tuberculosis
SAMN38810300	SRR27198153	RNA-Seq	HARVARD TH CHAN SCHOOL OF PUBLIC HEALTH	SRX22878203	Illumina MiSeq	PAIRED	PCR	SYNTHETIC	ILLUMINA	SRS19850843	SRP477760	['SRP477760','1052011','38810300','SRS19850843','bp0','DNA-231205FOR-98','SRX22878203','12618_RLL gran 13 new (Hannah)_bacterialDNA','SRR27198153','SAMN38810300','PRJNA1052011','12618-S-RLLgr13_S93_L001_R1_001.fastq.gz']	2019	2023-12-13T10:44:00.000Z			USA	North America	Pittsburg	lung	Macaca fascicularis	3	crab-eating macaque																					23	23562000	16586321	PRJNA1052011									tuberculosis: unclassified		Mycobacterium tuberculosis
SAMN27519856	SRR18714926	WGS	NIH / NIAID	SRX14815607	NextSeq 500	PAIRED	RANDOM	GENOMIC	ILLUMINA	SRS12572144	SRP369525	['SRP369525','27519856','SAMN27519856','PRJNA825524','19542','SRR18714926','SRS12572144','bp0','UKR-359_lib40795_nextseq_n0314_151bp.filtered_2nd.1.fastq.gz','SRX14815607','825524']	2020	2022-04-11T14:39:00.000Z		47.8388 N 35.1396 E	UKR	Europe	Zaporizhzhia	sputum	Homo sapiens	3	human																					4636	4636920971	2073770812	PRJNA825524			99.63	1498007	49	lineage4.8;lineage2.2.1	Pre-XDR-TB	['input','TB_Portals','diff','tbprofiler']	tuberculosis: unclassified		Mycobacterium tuberculosis
SAMN13071983	SRR10321150	WGS	THE PENNSYLVANIA STATE UNIVERSITY	SRX7032002	Illumina MiSeq	PAIRED	PCR	GENOMIC	ILLUMINA	SRS5552111	SRP226525	['SRR10321150','13071983','CMC_E369_R1.fastq.gz','CMC_E369','SRP226525','SRS5552111','E369','575883','SRX7032002','PRJNA575883','SAMN13071983']	2019	2019-10-23T23:54:00.000Z		15.9129 N 79.7400 E	IND	Asia	Andhra Pradesh - Nuzendla	lymph node	Homo sapiens	3	human																					356	356165630	225795066	PRJNA575883			99.34	844989	45	lineage1.1.2	Sensitive	['diff','tbprofiler','input','tree']	tuberculosis: unclassified		Mycobacterium tuberculosis
SAMN05575589	SRR4035798	WGS	HARVARD MEDICAL SCHOOL	SRX2026955	Illumina HiSeq 2000	PAIRED	RANDOM	GENOMIC	ILLUMINA	SRS1621290	SRP082185	['P20-Lung2-A4','PRJNA323744','SRX2026955','323744','5575589','SRP082185','SRR4035798','SRS1621290','738-L2A4c_2.fastq.gz','SAMN05575589']	2013-06	2016-08-16T14:06:00.000Z		29.6483 S 30.3318 E	ZAF	Africa	Kwazulu-Natal	lung	Homo sapiens	3	human																					468	468493146	332825708	PRJNA323744								['denylist','intrapatient_ZAF','Napier_2020','input']	tuberculosis: human-adapted	L4.4.1.1	Mycobacterium tuberculosis
SAMEA11206898	ERR7801267	WGS	UNIVERSITY OF BASEL, SWITZERLAND	ERX7368955	Illumina HiSeq 2500	PAIRED		GENOMIC	ILLUMINA	ERS8856399	ERP134075	['ERP134075','ena-EXPERIMENT-TAB-21-12-2021-16:44:10:400-12265','ena-RUN-TAB-21-12-2021-16:44:10:400-12266','SAMEA11206898','PRJEB49562','9bc3fa2b-c877-4dc7-b821-d8f2b9e08e1b','ERX7368955','ERR7801267','794708','G21802','ERS8856399','24685084']	2015	2022-07-20T11:21:00.000Z			TZA	Africa			Homo sapiens	3	human																					198	198090088	89715838	PRJEB49562			99.37	1521468	34	lineage4.3.4.2.1	HR-TB	['tbprofiler','input','tree','diff']	tuberculosis: unclassified		Mycobacterium tuberculosis
SAMEA1485382	ERR164019	WGS	SC	ERX139896	Illumina HiSeq 2000	PAIRED	RANDOM	GENOMIC	ILLUMINA	ERS108017	ERP001072	['73800-sc-2012-03-23T12:19:17Z-1386491','SC_RUN_8016_4#92','ERX139896','ERR164019','ERS108017','1139146','204548','SC_EXP_8016_4#92','PRJEB2794','ERP001072','SAMEA1485382','Karonga_Prevention_Study__KPS____whole_genome_sequ','Karonga_Prevention_Study__KPS____whole_genome_sequencing_in_a_whole_population-sc-2011-12-13T10:33:26Z-2066']	1997	2014-10-18T03:09:00.000Z			MWI	Africa	Karonga	sputum	Homo sapiens	3	human					S		S					S	S	S							425	425901000	233161707	PRJEB2794	Coll_2018		99.17	1668710	38	lineage1.1.2	Sensitive	['Karonga_Prevention_Study','Menardo_2021','Coll_2018','tree','Napier_2020','Menardo_2018','input','tbprofiler','diff']	tuberculosis: human-adapted	L1.1.2	Mycobacterium tuberculosis
SAMN37848213	SRR26399924	WGS	UNIVERSITY OF MELBOURNE/ THE PETER DOHERTY INSTITUTE FOR INFECTION AND IMMUNITY	SRX22105807	Illumina HiSeq 4000	PAIRED	RANDOM	GENOMIC	ILLUMINA	SRS19170888	SRP466602	['SRS19170888','Sample_294','SRR26399924','37848213','bp0','PRJNA1028637','SRP466602','SAMN37848213','Sample_294_1.fastq.gz','SRX22105807','1028637']		2023-10-16T19:07:00.000Z		10.8231 N 106.6297 E	VNM	Asia	Ho Chi Minh City	sputum	Homo sapiens	3	human																					1059	1059762700	588320178	PRJNA1028637			99.44	1913927	43	lineage2.2.1.1	Sensitive	['diff','tbprofiler','tree','input']	tuberculosis: unclassified		Mycobacterium tuberculosis
SAMN14417007	SRR11662607	WGS	KHON KAEN UNIVERSITY	SRX8223506	Illumina HiSeq 2500	PAIRED	Restriction Digest	GENOMIC	ILLUMINA	SRS6580144	SRP259494	['SAMN14417007','PRJNA613706','613706','SRP259494','bp0','M03080-59_R1.fq.gz','SRR11662607','14417007','SRS6580144','M03080-59','SRX8223506']	2016	2020-05-01T15:27:00.000Z		8.408 N 99.972 E	THA	Asia		sputum	Homo sapiens	3	human																					1791	1791755100	690458923	PRJNA613706			99.32	1831450	62	lineage2.2.1	MDR-TB	['input','diff','tree','tbprofiler']	tuberculosis: unclassified		Mycobacterium tuberculosis
SAMEA115475410	ERR12861893	WGS	FZB	ERX12234704	NextSeq 2000	PAIRED		GENOMIC	ILLUMINA	ERS18730743	ERP155761	['SAMEA115475410','ERR12861893','ena-EXPERIMENT-TAB-09-04-2024-07:38:17:640-277970','ERS18730743','ERP155761','42730895','1099072','22006439','ena-RUN-TAB-09-04-2024-07:38:17:640-277971','PRJEB70863','ERX12234704','58e09715-988e-44b5-93dc-ec559775a03f']	2021	2024-08-03T19:25:00.000Z			DEU	Europe																										642	642045816	251410271	PRJEB70863									NTM: avium complex		Mycobacterium avium
SAMN21616226	SRR16058559	WGS	PUBLIC HEALTH ONTARIO	SRX12345303	Illumina HiSeq 2500	PAIRED	RANDOM	GENOMIC	ILLUMINA	SRS10317682	SRP338617	['21616226','766079','SRS10317682','PRJNA766079','2008-116','bp0','SRR16058559','SRP338617','SAMN21616226','2008-116_R1.fastq.gz','SRX12345303']	2008	2021-09-24T22:06:00.000Z			CAN	North America	Ontario		Homo sapiens	3	human					S		S					S	S								1117	1117482000	663430330	PRJNA766079	CRyPTIC_WHO2021_PMC7612554		99.55	1496315	41	lineage4.7	Sensitive	['tbprofiler','tree','diff','Walker_2022','input']	tuberculosis: unclassified		Mycobacterium tuberculosis
SAMEA112806881	ERR11049485	WGS	FZB	ERX10496275	NextSeq 500	PAIRED		GENOMIC	ILLUMINA	ERS14814427	ERP010814	['ERX10496275','SAMEA112806881','ena-RUN-TAB-21-03-2023-10:57:59:562-105230','ERS14814427','287903','ena-STUDY-FZB-22-06-2015-17:16:39:392-292','33856791','PRJEB9680','20005057','ERP010814','ena-EXPERIMENT-TAB-21-03-2023-10:57:59:562-105229','ERR11049485']		2023-07-20T21:04:00.000Z																														841	841238973	392518867	PRJEB9680			99.56	1552859	52	lineage4.8	Sensitive	['diff','tree','input','tbprofiler']	tuberculosis: unclassified		Mycobacterium tuberculosis
SAMN14481334	SRR11444143	WGS	NOGUCHI MEMORIAL INSTITUTE FOR MEDICAL RESEARCH - UNIVERSITY OF GHANA	SRX8021971	Illumina HiSeq 2500	SINGLE	RANDOM	GENOMIC	ILLUMINA	SRS6394837	SRP254440	['G32983','SRR11444143','bp0','SAMN14481334','SRS6394837','PRJNA616081','14481334','SRP254440','G32983.R1.fastq.gz','616081','TBNm 2791','SRX8021971']	2014	2020-03-29T08:55:00.000Z		5.63 N 0.18 W	GHA	Africa			Homo sapiens	3	human																					490	490417317	273377055	PRJNA616081									tuberculosis: unclassified		Mycobacterium tuberculosis
SAMEA2235031	ERR439965	WGS	SC	ERX406628	Illumina HiSeq 2000	PAIRED	RANDOM	GENOMIC	ILLUMINA	ERS364313	ERP004216	['239555','SAMEA2235031','2670190','Genomics_of_Mycobacterium_africanum_on_the_global_and_local_scale-sc-2013-10-29T16:00:38Z-2837','SC_RUN_11791_4#39','ERR439965','PRJEB4884','ERX406628','SC_EXP_11791_4#39','ERP004216','ITM_060895-sc-2013-10-31T15:21:57Z-1738437','ERS364313']		2014-05-10T04:51:00.000Z			BEN	Africa																										375	375932600	186599749	PRJEB4884			99.25	1594777	36	lineage5.3	Sensitive	['diff','Menardo_2018','tbprofiler','tree','input','Coscolla_2021']	tuberculosis: human-adapted	L5.3	Mycobacterium africanum
SAMEA7524984	ERR4796528	WGS	FOUNDATION FOR MEDICAL RESEARCH INDIA	ERX4665942	NextSeq 500	PAIRED	RANDOM	GENOMIC	ILLUMINA	ERS5281459	ERP124850	['22458549','ERS5281459','SAMEA7524984','773292','PRJEB41116','run.1253','project.Mumbai','ERR4796528','ERP124850','ERX4665942','experiment.1253','sample.1253']		2021-11-09T21:52:00.000Z			IND	Asia	Mumbai					S	S			R	R	R	S	R				R		S	S	S	R	S	R	561	561502200	223472220	PRJEB41116	['Walker_2022','CRyPTIC_reuse_table']							['CRyPTIC_reuse_table','Walker_2022','CRyPTIC_IND','input']	tuberculosis: unclassified		Mycobacterium tuberculosis
SAMEA115746085	ERR13284853	WGS	UNIVERSITY OF OXFORD, NUFFIELD DEPARTMENT OF MEDIC	ERX12655279	NextSeq 500	PAIRED	RANDOM PCR	GENOMIC	ILLUMINA	ERS20255969	ERP161058	['ERR13284853','727b1b02911f','b28b5ff0-515d-42d2-bc0f-19e45ec26bb9','1124794','ERP161058','PRJEB76547','SAMEA115746085','41889636','ERX12655279','ERS20255969','webin-reads-727b1b02911f']	2020	2024-08-10T12:01:00.000Z			DEU	Europe																										632	632257653	273049212	PRJEB76547								CRyPTIC_2024	tuberculosis: unclassified		Mycobacterium tuberculosis
SAMEA7553095	ERR4819729	WGS	PUBLIC HEALTH ENGLAND	ERX4689571	Illumina HiSeq 2500	PAIRED	RANDOM	GENOMIC	ILLUMINA	ERS5309741	ERP124941	['ERP124941','22472486','SAMEA7553095','ERX4689571','run.22550','ERR4819729','PRJEB41201','sample.22550','ERS5309741','773303','project.PHE-TB','experiment.22550']		2021-11-10T22:20:00.000Z			GBR	Europe										S		S						S								264	264894901	118250270	PRJEB41201	Walker_2022		99.6	2406066	55	lineage4.8	Sensitive	['diff','tree','CRyPTIC_PHE','tbprofiler','input','Walker_2022']	tuberculosis: unclassified		Mycobacterium tuberculosis
SAMN08379662	SRR6484867	WGS	SAN RAFFAELE	SRX3574936	NextSeq 500	PAIRED	RANDOM	GENOMIC	ILLUMINA	SRS2844879	SRP128089	['SRX3574936','SAMN08379662','428596','bp0','1095-13_lib3172_nextseq_n0003_151bp.gatk.bam','SRR6484867','8379662','1095-13','1095-13_WGS','SRS2844879','SRP128089','PRJNA428596']		2018-01-19T13:00:00.000Z							Homo sapiens	3	human																					587	587925891	438137105	PRJNA428596								input	tuberculosis: unclassified		Mycobacterium tuberculosis
SAMEA1018999	ERR072047	WGS	SC	ERX049813	Illumina HiSeq 2000	PAIRED	RANDOM	GENOMIC	ILLUMINA	ERS055339	ERP000276	['ERX049813','Bir_434-sc-2011-09-20T17:13:45Z-1279746','SC_EXP_7054_1#35','ERS055339','780591','ERR072047','ERP000276','203976','PRJEB2221','SAMEA1018999','SC_RUN_7054_1#35','Mycobacterium tuberculosis pilot-sc-2010-07-26']	2009	2014-09-11T01:59:00.000Z			GBR	Europe	Midlands		Homo sapiens	3	human					S		S					S	S								436	436460100	251267437	PRJEB2221	CRyPTIC_WHO2021_PMC7612554		99.63	1857598	32	lineage4.8.2	Sensitive	['Walker_2022','Menardo_2021','tbprofiler','Napier_2020','diff','Menardo_2018','input']	tuberculosis: human-adapted	L4.8.2	Mycobacterium tuberculosis
SAMN08913309	SRR6982055	WGS	SAN RAFFAELE	SRX3922376	Illumina MiSeq	PAIRED	RANDOM	GENOMIC	ILLUMINA	SRS3156994	SRP128089	['TRL0083278_WGS','SRS3156994','TRL0083278_S8.gatk.bam','SAMN08913309','TRL0083278','428596','SRR6982055','PRJNA428596','SRX3922376','8913309','bp0','SRP128089']		2018-04-12T16:35:00.000Z							Homo sapiens	3	human																					337	337684703	212155617	PRJNA428596								input	tuberculosis: unclassified		Mycobacterium tuberculosis
SAMEA104600562	ERR2307799	WGS	FZB	ERX2359091	Illumina HiSeq 2500	PAIRED		GENOMIC	ILLUMINA	ERS2211844	ERP105903	['ena-STUDY-FZB-22-12-2017-11:22:56:801-326','SAMEA104600562','ERX2359091','ERS2211844','VT170','ERP105903','8821601','448111','ERR2307799','ena-RUN-FZB-19-02-2018-14:17:48:286-436','ena-EXPERIMENT-FZB-19-02-2018-14:17:48:286-436','PRJEB24099']		2022-07-23T17:16:00.000Z																														300	300380100	188281137	PRJEB24099			99.55	1274287	44	lineage2.2.1	Pre-XDR-TB	['tbprofiler','diff','input','tree']	MTBC		Mycobacterium tuberculosis complex sp.
SAMN09090551	SRR7131255	WGS	SAN RAFFAELE	SRX4052006	Illumina MiniSeq	PAIRED	RANDOM	GENOMIC	ILLUMINA	SRS3269044	SRP135980	['SRP135980','SRR7131255','SRS3269044','PRJNA438921','SAMN09090551','MGIT275_S11_L001_201017_R1.fastq.gz','438921','bp0','MGIT275','9090551','SRX4052006','MGIT275_WGS']		2018-05-08T09:38:00.000Z			ITA	Europe			Homo sapiens	3	human																					452	452406614	162838397	PRJNA438921			99.93	1871945	62	lineage4.3.2	Sensitive	['input','tree','diff','tbprofiler']	tuberculosis: unclassified		Mycobacterium tuberculosis
SAMN40031538	SRR28045382	WGS	CHRISTIAN MEDICAL COLLAGE, VELLORE	SRX23697142	Illumina NovaSeq 6000	PAIRED	RANDOM	GENOMIC	ILLUMINA	SRS20527068	SRP226525	['575883','SAMN40031538','2301010246_R1.fastq.gz','40031538','PRJNA575883','2301010246','SRR28045382','SRP226525','SRX23697142','SRS20527068']	2022	2024-02-22T07:25:00.000Z		21.7679 N 78.8718 E	IND	Asia	Madhya Pradesh - Bhairopur		Homo sapiens	3	human																					2307	2307443986	977317851	PRJNA575883			97.45	1502796	40	lineage3	Sensitive	['tbprofiler','input','diff','tree']	tuberculosis: unclassified		Mycobacterium tuberculosis
SAMEA5163857	ERR4025101	WGS	WELLCOME SANGER INSTITUTE	ERX4026489	HiSeq X Ten	PAIRED	RANDOM	GENOMIC	ILLUMINA	ERS2971580	ERP112727	['ERX4026489','PRJEB30294','626130','14627758','The_Genomics_of_Multidrug_Resistant_Tuberculosis_Transmission__NIHR_funded_-sc-5364','SC_EXP_28889_2#51','SC_RUN_28889_2#51','ERS2971580','ERR4025101','1fbf3c1e-6414-11e8-bf99-3c4a9275d6c8','SAMEA5163857','ERP112727']		2020-04-19T12:54:00.000Z																														348	348537294	80205370	PRJEB30294			99.78	1751967	60	lineage4.3.3	Sensitive	['tbprofiler','diff','input','tree']	tuberculosis: unclassified		Mycobacterium tuberculosis
SAMD00117923	DRR130215	WGS	NIID	DRX122953	Illumina MiSeq	PAIRED	RANDOM	GENOMIC	ILLUMINA	DRS090331	DRP004886	['527409','DRS090331','DRX122953','PRJDB7006','11127892','DRR130215','SAMD00117923','DRP004886']	2013	2019-06-13T19:41:00.000Z			JPN	Asia	Osaka	sputum	Homo sapiens	3	human																					692	692466640	394642513	PRJDB7006			99.74	1621532	108	lineage2.2.2	MDR-TB	['tbprofiler','diff','Menardo_2021','tree','input']	tuberculosis: human-adapted	L2	Mycobacterium tuberculosis
SAMN37848299	SRR26399154	WGS	UNIVERSITY OF MELBOURNE/ THE PETER DOHERTY INSTITUTE FOR INFECTION AND IMMUNITY	SRX22105243	Illumina HiSeq 4000	PAIRED	RANDOM	GENOMIC	ILLUMINA	SRS19170324	SRP466602	['Sample_380','1028637','SAMN37848299','Sample_380_1.fastq.gz','SRS19170324','bp0','37848299','PRJNA1028637','SRX22105243','SRR26399154','SRP466602']		2023-10-16T19:03:00.000Z		10.8231 N 106.6297 E	VNM	Asia	Ho Chi Minh City	sputum	Homo sapiens	3	human																					676	676701900	297893366	PRJNA1028637			99.6	1610234	55	lineage2.2.1	Sensitive	['tbprofiler','tree','input','diff']	tuberculosis: unclassified		Mycobacterium tuberculosis
SAMEA7156436	['ERR5863827','ERR5863826','ERR5863825']	WGS		['ERX5509622','ERX5509620','ERX5509621']	Illumina HiSeq 2500	PAIRED		GENOMIC	ILLUMINA	ERS4916899		['ERR5863826','ERR5863827','ena-RUN-Swiss Tropical and Public Health Institute-03-05-2021-19:33:15:108-291','674180','ERX5509622','ERP123095','19060741','SAMEA7156436','ena-STUDY-Swiss Tropical and Public Health Institute-27-07-2020-11:23:30:592-1894','ena-RUN-Swiss Tropical and Public Health Institute-03-05-2021-19:33:15:108-290','G07975','ERS4916899','ena-RUN-Swiss Tropical and Public Health Institute-03-05-2021-19:33:15:108-289','ena-EXPERIMENT-Swiss Tropical and Public Health Institute-03-05-2021-19:33:15:108-291','ERR5863825','ERX5509621','ERX5509620','SRS8942287','PRJEB39561','ena-EXPERIMENT-Swiss Tropical and Public Health Institute-03-05-2021-19:33:15:108-290','ena-EXPERIMENT-Swiss Tropical and Public Health Institute-03-05-2021-19:33:15:108-289']					GEO	Asia																										645	647051640	319906520	PRJEB39561			98.82	3122990	91	lineage2.2.1	MDR-TB	['tbprofiler','R-MDR_GEO','input','tree','diff']	tuberculosis: unclassified		Mycobacterium tuberculosis
SAMEA7156854	['ERR5864635','ERR5864636']	WGS		['ERX5510430','ERX5510431']	Illumina HiSeq 2500	PAIRED		GENOMIC	ILLUMINA	ERS4917317		['ena-STUDY-Swiss Tropical and Public Health Institute-27-07-2020-11:23:30:592-1894','G26255','ERR5864635','SAMEA7156854','SRS8942705','ena-EXPERIMENT-Swiss Tropical and Public Health Institute-03-05-2021-19:33:15:138-1099','ERP123095','19060570','ERR5864636','ERS4917317','ena-RUN-Swiss Tropical and Public Health Institute-03-05-2021-19:33:15:139-1100','ERX5510430','PRJEB39561','ERX5510431','674180','ena-EXPERIMENT-Swiss Tropical and Public Health Institute-03-05-2021-19:33:15:139-1100','ena-RUN-Swiss Tropical and Public Health Institute-03-05-2021-19:33:15:139-1099']					GEO	Asia																										594	595213170	267033872	PRJEB39561			99.33	2402641	69	lineage2.2.1	MDR-TB	['R-MDR_GEO','input','tbprofiler','tree','diff']	tuberculosis: unclassified		Mycobacterium tuberculosis
SAMEA8994225	ERR6358926	WGS	INSTITUTE OF TROPICAL MEDICINE	ERX5990460	Illumina HiSeq 2500	PAIRED	RANDOM	GENOMIC	ILLUMINA	ERS6676918	ERP127219	['ena-EXPERIMENT-Institute of tropical medicine-25-07-2021-13:14:35:860-222','ERS6676918','ERX5990460','ERP127219','ena-STUDY-Institute of tropical medicine-23-02-2021-16:38:38:170-1064','725756','PRJEB43270','2005-02322','ena-RUN-Institute of tropical medicine-25-07-2021-13:14:35:860-222','SAMEA8994225','20452338','ERR6358926']	2005	2021-09-30T23:35:00.000Z			RWA	Africa		sputum	Homo sapiens	3	human																					1208	1208917683	571749262	PRJEB43270			99.71	1476326	51	lineage4.6.1.2	MDR-TB	['diff','tbprofiler','tree','input']	tuberculosis: unclassified		Mycobacterium tuberculosis
SAMN06008163	SRR5013427	AMPLICON	TEXAS A&M UNIVERSITY	SRX2343333	Illumina HiSeq 2500	PAIRED	PCR	GENOMIC	ILLUMINA	SRS1793157	SRP093213	['352866','SRR5013427','6008163','SAMN06008163','3551','SRS1793157','PRJNA352866','SRP093213','3551_Lib-IVVS12023_AGTCAA_R2.fastq','SRX2343333']		2016-11-12T09:25:00.000Z																														372	372188250	214690742	PRJNA352866									tuberculosis: human-adapted	L4	Mycobacterium tuberculosis	H37Rv
SAMEA114442823	ERR13195541	WGS	SEOUL NATIONAL UNIVERSITY	ERX12566290	Illumina MiSeq	PAIRED	RANDOM	GENOMIC	ILLUMINA	ERS16430607	ERP151439	['1022751','ERP151439','GReAT_KR_192','c7f31963-9edb-49ef-a000-987e031fb6cb','PRJEB66375','SAMEA114442823','ERR13195541','webin-reads-GReAT_KR_192','41754203','ERX12566290','ERS16430607']	2018	2024-07-28T17:05:00.000Z			KOR	Asia		sputum	Homo sapiens	3	human																					594	594844692	425614532	PRJEB66375									tuberculosis: unclassified		Mycobacterium tuberculosis
SAMEA115745076	ERR13276355	WGS	UNIVERSITY OF OXFORD, NUFFIELD DEPARTMENT OF MEDIC	ERX12646781	NextSeq 500	PAIRED	RANDOM PCR	GENOMIC	ILLUMINA	ERS20254960	ERP161058	['ERP161058','SAMEA115745076','webin-reads-42a4ca0b539d','41888777','b28b5ff0-515d-42d2-bc0f-19e45ec26bb9','ERS20254960','ERR13276355','PRJEB76547','ERX12646781','1124794','42a4ca0b539d']	2020	2024-08-11T05:40:00.000Z			DEU	Europe																										489	489245645	214694123	PRJEB76547								CRyPTIC_2024	tuberculosis: unclassified		Mycobacterium tuberculosis
SAMN03300244	SRR1791886	WGS	USDA-NVSL-DBL	SRX867548	Illumina MiSeq	PAIRED	RANDOM	GENOMIC	ILLUMINA	SRS838864	SRP053287	['SRS838864','3300244','250: 03-5158','SRR1791886','PRJNA251692','SAMN03300244','03-5158','SRP053287','251692','250: 03-5158_files','SRX867548']	2003	2015-02-23T13:26:00.000Z			MEX	North America			Bos taurus	2	domestic cattle																					451	451526642	251608596	PRJNA251692								input	tuberculosis: animal-adapted	La1	Mycobacterium bovis
SAMEA1708284	ERR245710	WGS	SC	ERX220244	Illumina HiSeq 2000	PAIRED	RANDOM	GENOMIC	ILLUMINA	ERS019967	ERP000436	['PRJEB2358','ERX220244','Whole_genome_sequencing_of_Mycobacterium_tuberculosis_from_a_population_in_Malawi___transmission_dynamics_and_associations_with_HIV-sc-2010-12-14','SC_EXP_5964_6#5','M7006912-sc-2011-01-27-1026754','SAMEA1708284','203880','ERS019967','SC_RUN_5964_6#5','1984298','ERP000436','ERR245710']	2007	2013-03-20T19:49:00.000Z			MWI	Africa			Homo sapiens	3	human							S						S								1388	1388187900	892750850	PRJEB2358	Coll_2018							['Napier_2020','Coll_2018','input']	tuberculosis: human-adapted	L2.2.1	Mycobacterium tuberculosis
SAMN43535665	SRR30629421	WGS	MINISTRY OF PUBLIC HEALTH (THAILAND)	SRX26051413	NextSeq 500	PAIRED	RANDOM	GENOMIC	ILLUMINA	SRS22621822	SRP503470	['833906','SRX26051413','SAMN43535665','SRP503470','PRJNA833906','MTBCR170828_S72_1.fastq.gz','43535665','MTBCR170828','SRS22621822','SRR30629421']	2019	2024-09-11T03:40:00.000Z		19.9105 N 99.8406 E	THA	Asia	Chiang Rai	sputum	Homo sapiens	3	human																					191	191148289	75288370	PRJNA833906									tuberculosis: human-adapted	L2.2	Mycobacterium tuberculosis
SAMN20693160	SRR16370518	WGS	HARVARD MEDICAL SCHOOL	SRX12648128	NextSeq 500	PAIRED	RANDOM	GENOMIC	ILLUMINA	SRS10601423	SRP341700	['771909','SRS10601423','bp0','SRP341700','1479150601544T-8967-15_lib5749_nextseq_n0051_151bp_R1.fastq.gz','1479150601544T896715lib5749nextseqn0051151bp','PRJNA771909','SRX12648128','SRR16370518','20693160','SAMN20693160']		2021-10-16T19:12:00.000Z																														829	829652070	338352221	PRJNA771909			99.59	1711354	58	lineage2.2.1	MDR-TB	['input','tbprofiler','diff','tree']	tuberculosis: unclassified		Mycobacterium tuberculosis
SAMN15348130	SRR12080284	WGS	UPPSALA UNIVERSITY	SRX8607515	Illumina HiSeq 2000	PAIRED	RANDOM	GENOMIC	ILLUMINA	SRS6897441	SRP268581	['PRJNA641253','SRX8607515','SRP268581','FCC494YACXX-WHAIPI005174-92_L7_1.fq.gz','SRR12080284','S93/021-7.7','15348130','SAMN15348130','SRS6897441','641253']	1993	2020-06-24T08:36:00.000Z			SWE	Europe	Stockholm	lung	Homo sapiens	3	human																					251	251094420	185248726	PRJNA641253			99.56	2424630	49	lineage2.2.1	MDR-TB	['input','tbprofiler','intrapatient_nineyears','diff','tree']	tuberculosis: unclassified		Mycobacterium tuberculosis
SAMN07659917	SRR6045557	WGS	MODMEDMICOXFORD	SRX3192819	Illumina MiSeq	PAIRED	RANDOM	GENOMIC	ILLUMINA	SRS2521222	SRP117784	['401515','7659917','PRJNA401515','MMMOSRA:423753f2-07d8-4848-bcb0-36967ff48c34','SRS2521222','SRX3192819','SAMN07659917','MMMOSAM:423753f2-07d8-4848-bcb0-36967ff48c34','SRP117784','SRR6045557']	2016	2017-10-27T17:48:00.000Z			GBR	Europe	Oxford		Homo sapiens	3	human					S		S					S	S								503	503314113	324732033	PRJNA401515	CRyPTIC_WHO2021_PMC7612554		99.41	1448837	48	lineage4.1.2.1	Sensitive	['input','diff','Walker_2022','tree','tbprofiler','Napier_2020']	tuberculosis: human-adapted	L4.1.2.1	Mycobacterium tuberculosis
SAMEA7528347	ERR4799762	WGS	FOUNDATION FOR MEDICAL RESEARCH INDIA	ERX4669177	NextSeq 500	PAIRED	RANDOM	GENOMIC	ILLUMINA	ERS5284817	ERP124850	['PRJEB41116','experiment.28227','project.Mumbai','ERP124850','SAMEA7528347','ERX4669177','run.28227','sample.28227','ERS5284817','773292','22461891','ERR4799762']		2021-11-10T02:00:00.000Z			IND	Asia	Mumbai					S	S				S	S	S	S				S			S		S	S		543	543974100	221641607	PRJEB41116	Walker_2022		98.96	1642553	53	lineage3	Sensitive	['diff','input','Walker_2022','tbprofiler','tree','CRyPTIC_IND']	tuberculosis: unclassified		Mycobacterium tuberculosis
SAMN31673512	SRR22251422	WGS	INSTITUTE OF CLINICAL PATHOLOGY AND MEDICAL RESEARCH	SRX18228306	NextSeq 500	PAIRED	RANDOM	GENOMIC	ILLUMINA	SRS15724587	SRP407089	['SRX18228306','899911','PRJNA899911','SRR22251422','19-1773-0118R_1.fastq.gz','SRS15724587','31673512','SRP407089','19-1773-0118R','bp0','SAMN31673512']	2019	2022-11-09T23:53:00.000Z			AUS	Oceania	NSW		Homo sapiens	3	human																					372	372556043	159455350	PRJNA899911			99.34	1850971	57	lineage4.1.2.1	Sensitive	['diff','input','tbprofiler','tree']	tuberculosis: unclassified		Mycobacterium tuberculosis
SAMN06091708	SRR5065487	WGS	UNIVERSITY OF MELBOURNE	SRX2385853	Illumina HiSeq 2500	PAIRED	RANDOM	GENOMIC	ILLUMINA	SRS1827918	SRP094134	['HCMC0011','SRS1827918','SRX2385853','SRP094134','355614','6091708','bp0','02MTB2180_S155_L002_2.fastq.gz','SRR5065487','PRJNA355614','SAMN06091708']	2011-06	2016-11-30T22:59:00.000Z		10.82 N 106.63 E	VNM	Asia	Ho Chi Minh City	sputum	Homo sapiens	3	human																					395	395867438	192092843	PRJNA355614			99.53	1306142	41	lineage2.1	Sensitive	['diff','Napier_2020','input','tbprofiler','Menardo_2021','tree']	tuberculosis: human-adapted	L2.1	Mycobacterium tuberculosis
SAMEA14493622	ERR9806988	WGS	UNIVERSITY OF ANTWERP	ERX9353974	Illumina HiSeq 2000	PAIRED	RANDOM PCR	GENOMIC	ILLUMINA	ERS12121985	ERP134958	['28830938','SAMEA14493622','ERP134958','R34305','ena-EXPERIMENT-TAB-31-05-2022-21:20:15:638-2164','PRJEB50385','ERR9806988','cheddar_cheese','844747','ERX9353974','ena-RUN-TAB-31-05-2022-21:20:15:638-2165','ERS12121985']	2016	2022-06-06T12:05:00.000Z			ZAF	Africa		sputum	Homo sapiens	3	human																					980	980491340	680296595	PRJEB50385								input	tuberculosis: unclassified		Mycobacterium tuberculosis
SAMN32818821	SRR23174124	WGS	AGRIFOOD AND BIOSCIENCES INSTITUTE	SRX19124559	Illumina HiSeq X	PAIRED	PCR	GENOMIC	ILLUMINA	SRS16523833	SRP418517	['bp0','SRR23174124','SRP418517','SRS16523833','PRJNA925930','BTB_TVR_092_Bov_2014_6.263_NI_1.fastq.gz','BTB_TVR_092','925930','TVR092','SAMN32818821','SRX19124559','32818821']	2014	2023-01-20T19:00:00.000Z			GBR	Europe			Bos taurus	2	bovine																					497	497876400	174576609	PRJNA925930			99.37	1846510	42	La1.8.1	Other	['input','tbprofiler','diff','tree']	tuberculosis: animal-adapted	La1	Mycobacterium bovis
SAMN15701152	SRR12367077	WGS	DIVISION OF GENOMIC MEDICINE AND INNOVATION SUPPORT	SRX8866232	NextSeq 500	SINGLE	RANDOM PCR	GENOMIC	ILLUMINA	SRS7127203	SRP275544	['MTBDR180195_S129_good_1.fastq.gz','15701152','SAMN15701152','SRR12367077','PRJNA650263','bp0','MTBDR180195','SRP275544','650263','SRX8866232','SRS7127203']	2019	2020-08-03T04:31:00.000Z		15.87 N 100.99 E	THA	Asia		sputum	Homo sapiens	3	human																					96	96460828	47647476	PRJNA650263									tuberculosis: unclassified		Mycobacterium tuberculosis
SAMEA7527936	ERR4799350	WGS	FOUNDATION FOR MEDICAL RESEARCH INDIA	ERX4668767	NextSeq 500	PAIRED	RANDOM	GENOMIC	ILLUMINA	ERS5284407	ERP124850	['run.27815','experiment.27815','773292','ERP124850','ERS5284407','project.Mumbai','22461481','sample.27815','SAMEA7527936','PRJEB41116','ERX4668767','ERR4799350']		2021-11-10T01:48:00.000Z			IND	Asia	Mumbai																									598	598085632	267754520	PRJEB41116			99.52	1672849	56	lineage3	Other	['diff','input','CRyPTIC_IND','tbprofiler','tree']	tuberculosis: unclassified		Mycobacterium tuberculosis
SAMN09099773	SRR7069970	OTHER	MODMEDMICOXFORD	SRX4000583	Illumina MiSeq	PAIRED		OTHER	ILLUMINA	SRS3282717	SRP076676	['302362','MMMOSRA:db900b6f-0feb-4bce-b711-793e97cf0cc2','MMMOSAM:db900b6f-0feb-4bce-b711-793e97cf0cc2','SAMN09099773','SRS3282717','SRP076676','SRR7069970','SRX4000583','9099773','PRJNA302362']	2015	2018-04-26T14:24:00.000Z			GBR	Europe			Homo sapiens	3	human																					368	368558610	212027815	PRJNA302362									tuberculosis: unclassified		Mycobacterium tuberculosis
SAMN41146763	SRR28858425	WGS	WADSWORTH CENTER	SRX24418493	NextSeq 550	PAIRED	RANDOM	GENOMIC	ILLUMINA	SRS21173962	SRP338930	['IDR2300052200-01-01','SAMN41146763','766641','SRP338930','PRJNA766641','SRR28858425','SRX24418493','SRS21173962','41146763','IDR2300052200-01-01.R1.fastq.gz']	2023	2024-05-01T09:19:00.000Z			USA	North America	New York state		Homo sapiens	3	human																					730	730299549	327712232	PRJNA766641			99.61	1522825	52	lineage2.2.1.1	Pre-XDR-TB	['diff','tree','tbprofiler','input']	tuberculosis: unclassified		Mycobacterium tuberculosis
SAMN08708232	SRR6832083	WGS	SAN RAFFAELE	SRX3788307	Illumina HiSeq 2500	PAIRED	RANDOM	GENOMIC	ILLUMINA	SRS3040976	SRP128089	['SRS3040976','SRR6832083','SRX3788307','11-1634_WGS','11-1634','428596','11-1634_090816_UKR_090816_100.gatk.bam','SAMN08708232','8708232','bp0','PRJNA428596','SRP128089']		2018-03-14T09:51:00.000Z			UKR	Europe			Homo sapiens	3	human	S	S			S		S	S	S			S	S	S				S			263	263112979	127572708	PRJNA428596	CRyPTIC_WHO2021_PMC7612554		99.53	2299362	48	lineage4.8	Sensitive	['input','tree','diff','tbprofiler','Walker_2022']	tuberculosis: unclassified		Mycobacterium tuberculosis
SAMN14417151	SRR11662298	WGS	KHON KAEN UNIVERSITY	SRX8223305	Illumina HiSeq 2500	PAIRED	Restriction Digest	GENOMIC	ILLUMINA	SRS6579944	SRP259494	['M06040-58_R1.fq.gz','SRS6579944','SRR11662298','613706','SAMN14417151','PRJNA613706','M06040-58','14417151','SRX8223305','bp0','SRP259494']	2017	2020-05-01T15:15:00.000Z		13.593 N 100.597 E	THA	Asia		sputum	Homo sapiens	3	human																					1316	1316151900	581384762	PRJNA613706			99.61	1646461	56	lineage2.2.1	Other	['input','tbprofiler','diff','tree']	tuberculosis: unclassified		Mycobacterium tuberculosis
SAMEA115746964	ERR13285814	WGS	UNIVERSITY OF OXFORD, NUFFIELD DEPARTMENT OF MEDIC	ERX12656240	NextSeq 500	PAIRED	RANDOM PCR	GENOMIC	ILLUMINA	ERS20256848	ERP161058	['ERR13285814','b28b5ff0-515d-42d2-bc0f-19e45ec26bb9','ERX12656240','44662729e533','SAMEA115746964','1124794','PRJEB76547','41890490','ERP161058','ERS20256848','webin-reads-44662729e533']	2020	2024-08-11T01:49:00.000Z			DEU	Europe																										746	746303059	338647197	PRJEB76547								CRyPTIC_2024	tuberculosis: unclassified		Mycobacterium tuberculosis
SAMEA104360979	ERR2988399	WGS	WELLCOME SANGER INSTITUTE	ERX2990814	HiSeq X Ten	PAIRED	RANDOM	GENOMIC	ILLUMINA	ERS1985957	ERP024108	['ERR2988399','Mycobacteria_in_non_CF_bronchiectasis_patients-sc-4853','SC_EXP_24497_8#265','512657','ERP024108','ERX2990814','SAMEA104360979','SC_RUN_24497_8#265','10670076','PRJEB21813','9bb39eea-a525-11e7-854e-3c4a9275d6c8','ERS1985957']		2019-05-19T21:39:00.000Z																														344	344139872	144195357	PRJEB21813									NTM: avium complex		Mycobacterium avium
SAMEA104447198	ERR2228795	WGS	STATENS SERUM INSTITUT	ERX2282134	NextSeq 500	PAIRED	RANDOM	GENOMIC	ILLUMINA	ERS2065140	ERP022352	['ERP022352','DKC2-0006','ena-STUDY-STATENS SERUM INSTITUT-03-04-2017-09:47:03:433-394','ERS2065140','ERX2282134','PRJEB20214','8234805','SAMEA104447198','ena-RUN-STATENS SERUM INSTITUT-21-12-2017-12:46:39:816-8','388615','ERR2228795','ena-EXPERIMENT-STATENS SERUM INSTITUT-21-12-2017-12:46:39:816-8']	2005	2017-12-22T14:25:00.000Z			DNK	Europe		sputum	Homo sapiens	3	human																					291	291198208	163194140	PRJEB20214			98.96	405574	12	lineage4.8	Other	['tbprofiler','outbreak_1112-15_DNK','input']	tuberculosis: unclassified		Mycobacterium tuberculosis
SAMN06010172	SRR28393689	WGS	FIND, THE FOUNDATION FOR INNOVATIVE NEW DIAGNOSTICS	SRX23998663	Illumina HiSeq 2500	PAIRED	RANDOM	GENOMIC	ILLUMINA	SRS20795233	SRP496567	['343736','PRJNA343736','Peru2959_R1.fastq.gz','SRR28393689','I0000068-2','SRX23998663','WGS-Peru2959','SRP496567','6010172','SAMN06010172','SRS20795233']	2012	2024-03-20T07:44:00.000Z		12 S 77 W	PER	South America	Lima	As reported: patient	Homo sapiens	3	human																					601	601518000	344838779	PRJNA343736			99.77	1775381	40	lineage4	MDR-TB	['input','diff','tbprofiler','standford','tree']	tuberculosis: unclassified		Mycobacterium tuberculosis
SAMEA7548279	ERR4814920	WGS	PUBLIC HEALTH ENGLAND	ERX4684762	Illumina HiSeq 2500	PAIRED	RANDOM	GENOMIC	ILLUMINA	ERS5304932	ERP124941	['ERS5304932','ERX4684762','22467677','ERP124941','project.PHE-TB','773303','ERR4814920','experiment.17740','PRJEB41201','sample.17740','run.17740','SAMEA7548279']		2021-11-10T13:02:00.000Z			GBR	Europe																										78	78074776	35090601	PRJEB41201			99.23	731941	13	lineage3.1.1	Sensitive	['input','CRyPTIC_PHE','tbprofiler']	tuberculosis: unclassified		Mycobacterium tuberculosis
SAMN30953220	SRR21662749	WGS	WADSWORTH CENTER	SRX17662512	Illumina MiSeq	PAIRED	RANDOM	GENOMIC	ILLUMINA	SRS15194592	SRP338930	['SRR21662749','SRS15194592','IDR1700000565','SAMN30953220','PRJNA766641','30953220','SRX17662512','IDR1700000565-01-01_S10_L001_R1_001.fastq.gz','766641','SRP338930']	2017	2022-09-21T16:08:00.000Z			USA	North America	New York state		Homo sapiens	3	human																					482	482497015	314822631	PRJNA766641			99.62	1204581	64	lineage4.4.2	Sensitive	['tree','input','diff','tbprofiler']	tuberculosis: unclassified		Mycobacterium tuberculosis
SAMEA112806747	ERR11083119	WGS	FZB	ERX10530488	NextSeq 500	PAIRED		GENOMIC	ILLUMINA	ERS14814293	ERP010814	['PRJEB9680','33894842','SAMEA112806747','ena-RUN-TAB-22-03-2023-09:49:53:051-114506','ERP010814','9828-13','287903','ERR11083119','ena-EXPERIMENT-TAB-22-03-2023-09:49:53:051-114505','ERX10530488','ena-STUDY-FZB-22-06-2015-17:16:39:392-292','ERS14814293']		2023-07-21T05:53:00.000Z																														863	863288574	397473381	PRJEB9680			99.48	1521197	52	lineage4.2.2.1	Sensitive	['tree','tbprofiler','input','diff']	tuberculosis: unclassified		Mycobacterium tuberculosis
SAMEA115738037	ERR13260292	WGS	UNIVERSITY OF OXFORD, NUFFIELD DEPARTMENT OF MEDIC	ERX12630705	Illumina NovaSeq 6000	PAIRED	RANDOM PCR	GENOMIC	ILLUMINA	ERS20247681	ERP161058	['67241158bb80','ERX12630705','1124794','41857148','PRJEB76547','ERS20247681','ERP161058','ERR13260292','b28b5ff0-515d-42d2-bc0f-19e45ec26bb9','SAMEA115738037','webin-reads-67241158bb80']	2021	2024-08-04T14:36:00.000Z			PER	South America																										972	972829278	321915916	PRJEB76547								CRyPTIC_2024	tuberculosis: unclassified		Mycobacterium tuberculosis
SAMN41665297	SRR29274269	WGS	FIND, THE FOUNDATION FOR INNOVATIVE NEW DIAGNOSTICS	SRX24791638	Illumina HiSeq 2000	PAIRED	RANDOM	GENOMIC	ILLUMINA	SRS21508865	SRP511585	['bp0','EUST09294_lib28','SRR29274269','PRJNA1119933','SRP511585','1119933','41665297','EUST09294','SRS21508865','EUST09294_lib28_R1.fastq.gz','SRX24791638','SAMN41665297']	2018-07	2024-06-04T09:45:00.000Z			BGR	Europe			Homo sapiens	3	human																					287	287304926	120937675	PRJNA1119933									tuberculosis: unclassified		Mycobacterium tuberculosis
SAMEA112800810	ERR11050809	WGS	FZB	ERX10497600	NextSeq 2000	PAIRED		GENOMIC	ILLUMINA	ERS14808356	ERP010814	['21004835','ERX10497600','33852866','ena-RUN-TAB-21-03-2023-10:58:00:096-107878','ena-STUDY-FZB-22-06-2015-17:16:39:392-292','ena-EXPERIMENT-TAB-21-03-2023-10:58:00:096-107877','ERR11050809','287903','SAMEA112800810','ERS14808356','ERP010814','PRJEB9680']		2023-07-20T23:22:00.000Z																														977	977857040	360625173	PRJEB9680			99.59	1617929	52	lineage4.3.3	Sensitive	['diff','tbprofiler','tree','input']	tuberculosis: unclassified		Mycobacterium tuberculosis
SAMN41664259	SRR29273698	WGS	FIND, THE FOUNDATION FOR INNOVATIVE NEW DIAGNOSTICS	SRX24791234	Illumina HiSeq 2000	PAIRED	RANDOM	GENOMIC	ILLUMINA	SRS21508457	SRP511583	['SRS21508457','SRX24791234','EUST11809_lib112_R1.fastq.gz','41664259','SAMN41664259','SRR29273698','bp0','PRJNA1119915','EUST11809','SRP511583','1119915']	2017-11	2024-06-04T09:41:00.000Z			ROU	Europe			Homo sapiens	3	human																					703	703987173	305645879	PRJNA1119915									tuberculosis: unclassified		Mycobacterium tuberculosis
SAMN02339334	SRR960978	WGS	FUDAN UNIVERSITY	SRX342635	Illumina HiSeq 2000	PAIRED	PCR	GENOMIC	ILLUMINA	SRS475382	SRP029424	['wgs_hlj100176','217718','2339334','hlj100176','SRP029424','SRX342635','SRS475382','run_hlj100176','PRJNA217718','SAMN02339334','SRR960978']	2010	2015-08-02T16:45:00.000Z		44.92980448 N 127.16118706 E	CHN	Asia	Heilongjiang	sputum	Homo sapiens	3	human																					2825	2825784677	1955604143	PRJNA217718			99.16	1334921	30	lineage2.2.1	MDR-TB	['Napier_2020','tree','input','diff','tbprofiler']	tuberculosis: human-adapted	L2.2.1	Mycobacterium tuberculosis
SAMEA3231738	ERR760890	WGS	NORWEGIAN INSTITUTE OF PUBLIC HEALTH	ERX705651	Illumina HiSeq 2000	PAIRED	RANDOM	GENOMIC	ILLUMINA	ERS652960	ERP008602	['ena-EXPERIMENT-NORWEGIAN INSTITUTE OF PUBLIC HEALTH-18-02-2015-10:40:29:174-3','ERP008602','ena-RUN-NORWEGIAN INSTITUTE OF PUBLIC HEALTH-18-02-2015-10:40:29:174-3','PRJEB7669','MDL02','ena-STUDY-NORWEGIAN INSTITUTE OF PUBLIC HEALTH-04-11-2014-13:33:57:650-664','275398','ERX705651','ERR760890','3354123','ERS652960','SAMEA3231738']	2013	2015-02-19T08:41:00.000Z			ARG	South America	Buenos Aires	sputum	Homo sapiens	3	human																					526	526813172	329711791	PRJEB7669			99.54	1565227	36	lineage4.1.2.1.1	MDR-TB	['tbprofiler','diff','standford','Menardo_2018','Napier_2020','outbreak_BuenosAires_ARG','tree','input','Nimmo_2024']	tuberculosis: human-adapted	L4.1.2.1.1	Mycobacterium tuberculosis
SAMEA3671316	ERR1193660	WGS	UNIVERSITY OF BASEL	ERX1266973	Illumina HiSeq 2500	PAIRED	RANDOM	GENOMIC	ILLUMINA	ERS978465	ERP012852	['PRJEB11460','G00166','5807189','ena-EXPERIMENT-UNIVERSITY OF BASEL-16-12-2015-16:26:05:005-1','ena-STUDY-UNIVERSITY OF BASEL-19-10-2015-17:08:25:268-8','ERS978465','ena-RUN-UNIVERSITY OF BASEL-16-12-2015-16:26:05:005-1','ERX1266973','343620','ERR1193660','SAMEA3671316','ERP012852']		2016-09-29T13:12:00.000Z			CHE	Europe																										258	258604020	156823240	PRJEB11460			99.77	757768	33	lineage4.3.4.2	Sensitive	['Napier_2020','Menardo_2021','tbprofiler','tree','Stucki_2016','input','Menardo_2018','diff','nextstrain_global_tree']	tuberculosis: human-adapted	L4.3.4.2	Mycobacterium tuberculosis
SAMEA2234718	ERR449682	WGS	SC	ERX416054	Illumina HiSeq 2000	PAIRED	RANDOM	GENOMIC	ILLUMINA	ERS363921	ERP003279	['SC_EXP_11792_3#93','ERS363921','SC_RUN_11792_3#93','PRJEB4025','2751796','Global_and_local_genomics_of_Mycobacterium_ulcerans-sc-2013-06-06T12:45:33Z-2656','ITM_110805-sc-2013-10-29T08:42:57Z-1736827','ERP003279','ERR449682','ERX416054','222603','SAMEA2234718']		2014-05-12T21:49:00.000Z																														429	429763800	218785562	PRJEB4025									NTM: unclassified		Mycobacterium ulcerans
SAMN32819149	SRR23174426	WGS	AGRIFOOD AND BIOSCIENCES INSTITUTE	SRX19124860	Illumina HiSeq X	PAIRED	PCR	GENOMIC	ILLUMINA	SRS16524134	SRP418517	['32819149','925930','SRX19124860','BTB_TVR_666','SAMN32819149','TVR666','SRP418517','bp0','PRJNA925930','SRR23174426','SRS16524134','BTB_TVR_666_Bov_1997_6.263_NI_1.fastq.gz']	1997	2023-01-20T19:02:00.000Z			GBR	Europe			Bos taurus	2	bovine																					231	231393736	141841216	PRJNA925930			99.58	494548	34	La1.8.1	Other	['input','diff','tbprofiler','tree']	tuberculosis: animal-adapted	La1	Mycobacterium bovis
SAMEA14449406	ERR9783274	WGS	LATVIAN BIOMEDICAL RESEARCH AND STUDY CENTRE	ERX9331398	Ion Torrent Proton	SINGLE	RANDOM	GENOMIC	ION_TORRENT	ERS12069010	ERP137908	['SAMEA14449406','ERR9783274','842645','LVE2273','webin-reads-LVE2273','PRJEB53131','ERP137908','036ffdb0-7b2e-47b1-ae73-c402db0f15fc','ERS12069010','ERX9331398','28693552']	2003	2022-06-25T04:21:00.000Z			LVA	Europe			Homo sapiens	3	human																					748	748006134	547966379	PRJEB53131									tuberculosis: unclassified		Mycobacterium tuberculosis
SAMN02053762	['SRR833035','SRR833150']	WGS		['SRX270842','SRX270732']	Illumina HiSeq 2000	PAIRED	RANDOM	GENOMIC	ILLUMINA	SRS415207		['PRJNA198124','2064407.WR33935.Solexa-136743.D1KUUACXX130126.P','2064407.WR35350.Solexa-142855.D1RW2ACXX130303.P','SAMN02053762','SRR833035','SRR833150','SRX270842','PRJNA183624','SRS415207','SRX270732','TKK-01-0028','198124','SRP021278','D1RW2ACXX130303.2.tagged_878.bam','D1KUUACXX130126.3.Illumina_P7-Tipez.bam','2053762']					ZAF	Africa	Charles Johnson Memorial	As reported: bodily fluid	Homo sapiens	3	human																					2756	2756989930	1443216102	PRJNA198124			89.11	1757763	40	lineage4.1.1.1	MDR-TB	['tbprofiler','diff','tree','Nimmo_2024','input','Napier_2020']	tuberculosis: human-adapted	L4.1.1.1	Mycobacterium tuberculosis
SAMEA5189942	ERR4188431	WGS	WELLCOME SANGER INSTITUTE	ERX4150200	HiSeq X Ten	PAIRED	RANDOM	GENOMIC	ILLUMINA	ERS2997436	ERP021867	['SC_RUN_29594_1#308','SAMEA5189942','2b94ddc4-ff90-11e8-9f73-3c4a9275d6c8','ERX4150200','Exploring_the_richness_of_Mycobacterium_bovis_strain_diversity-sc-4667','ERS2997436','480613','15093440','ERP021867','ERR4188431','PRJEB19799','SC_EXP_29594_1#308']		2020-06-04T09:32:00.000Z			GBR	Europe																										233	233601530	62532719	PRJEB19799			99.44	1270535	43	La1.8.1	Other	['bovis_GBR','tree','input','diff','tbprofiler']	tuberculosis: animal-adapted	La1	Mycobacterium bovis
SAMN07660164	SRR6046650	WGS	MODMEDMICOXFORD	SRX3193766	Illumina MiSeq	PAIRED	RANDOM	GENOMIC	ILLUMINA	SRS2521619	SRP117784	['MMMOSAM:256b2085-1fab-4ac7-8cad-ad00d7cb659d','SRR6046650','MMMOSRA:256b2085-1fab-4ac7-8cad-ad00d7cb659d','SAMN07660164','PRJNA401515','SRS2521619','SRP117784','7660164','401515','SRX3193766']	2016	2017-10-27T18:41:00.000Z			GBR	Europe	Oxford		Homo sapiens	3	human																					280	280111511	168875016	PRJNA401515									NTM: avium complex		Mycobacterium avium
SAMN10966050	SRR8600216	WGS	UNIVERSITY COLLEGE DUBLIN	SRX5400109	Illumina MiSeq	PAIRED	RANDOM	GENOMIC	ILLUMINA	SRS4386931	SRP186442	['WB232_S63_L001_R1_001.fastq.gz','SRX5400109','PRJNA523164','SAMN10966050','10966050','WB232','SRS4386931','523164','SRR8600216','SRP186442']	2011	2019-02-21T04:10:00.000Z			GBR	Europe	England, Woodchester Park		Meles meles	1	badger																					271	271516081	188443209	PRJNA523164			99.53	368328	25	La1.8.1	Other	['input','diff','tree','tbprofiler']	tuberculosis: animal-adapted	La1	Mycobacterium bovis
SAMEA5163934	ERR4024696	WGS	WELLCOME SANGER INSTITUTE	ERX4026084	HiSeq X Ten	PAIRED	RANDOM	GENOMIC	ILLUMINA	ERS2971657	ERP112727	['ERP112727','23bc92bc-6414-11e8-bf99-3c4a9275d6c8','14627809','PRJEB30294','SC_RUN_28832_4#183','SAMEA5163934','ERS2971657','ERR4024696','ERX4026084','SC_EXP_28832_4#183','The_Genomics_of_Multidrug_Resistant_Tuberculosis_Transmission__NIHR_funded_-sc-5364','626130']		2020-04-19T14:54:00.000Z																														342	342007752	73002609	PRJEB30294			99.58	1834443	62	lineage4.1.2.1	Sensitive	['tbprofiler','tree','diff','input']	tuberculosis: unclassified		Mycobacterium tuberculosis
SAMEA7551994	ERR4818630	WGS	PUBLIC HEALTH ENGLAND	ERX4688472	Illumina MiSeq	PAIRED	RANDOM	GENOMIC	ILLUMINA	ERS5308642	ERP124941	['ERX4688472','773303','PRJEB41201','ERS5308642','ERR4818630','22471387','experiment.21450','sample.21450','SAMEA7551994','ERP124941','project.PHE-TB','run.21450']		2021-11-10T20:11:00.000Z			GBR	Europe																										365	365782533	216181923	PRJEB41201								['CRyPTIC_PHE','input']	tuberculosis: unclassified		Mycobacterium tuberculosis
SAMN19657326	SRR14782050	WGS	SIMON FRASER UNIVERSITY	SRX11115219	NextSeq 500	PAIRED	RANDOM	GENOMIC	ILLUMINA	SRS9179207	SRP323639	['SRX11115219','19657326','SRR14782050','SRS9179207','TB-111-14742-18_S153','SAMN19657326','PRJNA736718','TB-111-14742-18_S153_1.fastq.gz','SRP323639','bp0','736718']	2018	2021-06-11T23:55:00.000Z		47.03278 N 28.89972 E	MDA	Europe			Homo sapiens	3	human																					483	483619478	196856991	PRJNA736718			99.44	1757590	57	lineage2.2.1	Sensitive	['input','tbprofiler','diff','tree']	tuberculosis: unclassified		Mycobacterium tuberculosis
SAMEA110420464	ERR9993107	WGS	CTB/NICD - SOUTH AFRICA, SOUTH AFRICA	ERX9533513	Illumina NovaSeq 6000	PAIRED	RANDOM	GENOMIC	ILLUMINA	ERS12518539		['experiment.1320.0a5e6e90','ERS12518539','sample.1320.d7e5fa23','30016932','SAMEA110420464','ERX9533513','ERR9993107','run.1320.1.b78876cc4de6af44bb2cf6af5ce214b9']		2022-08-10T14:23:00.000Z																														654	654491682	217443668										tuberculosis: unclassified		Mycobacterium tuberculosis
SAMN12911364	SRR10230353	WGS	BORNEO MEDICAL AND HEALTH RESEARCH CENTRE	SRX6949853	Illumina HiSeq 4000	PAIRED	PCR	GENOMIC	ILLUMINA	SRS5477623	SRP223910	['SRS5477623','SAMN12911364','PRJNA575111','575111','Mycobacterium tuberculosis strain SBH321','SRP223910','SBH321','SRR10230353','12911364','SRX6949853','Sample_321_1.fq.gz']	2018	2019-10-04T00:33:00.000Z		5.980 N 116.07 E	MYS	Asia	Sabah	sputum	Homo sapiens	3	human																					1703	1703258700	718070557	PRJNA575111								input	tuberculosis: unclassified		Mycobacterium tuberculosis
SAMEA13188786	['ERR9030471','ERR9030447']	WGS		['ERX8573881','ERX8573857']	['NextSeq 500','MinION']	['PAIRED','SINGLE']		GENOMIC	['OXFORD_NANOPORE','ILLUMINA']	ERS10792323		['ERP133548','ERR9030471','ERX8573857','ERS10792323','webin-reads-R15311-nanopore','812845','SAMEA13188786','PRJEB49093','webin-reads-R15311-illumina','ERR9030447','R15311','ERX8573881','aba2460d-cbbc-403e-8d67-643455ee5012','26438531']					ZAF	Africa		sputum	Homo sapiens	3	human																					925	926422498	688440114	PRJEB49093			99.91	1486192	52	lineage4.3.2.1	RR-TB	['tbprofiler','tree','input','diff']	tuberculosis: unclassified		Mycobacterium tuberculosis
SAMN19688174	SRR14801527	WGS	SIMON FRASER UNIVERSITY	SRX11134394	NextSeq 500	PAIRED	RANDOM	GENOMIC	ILLUMINA	SRS9197784	SRP323639	['SAMN19688174','TB-333-1786-19_S178_1.fastq.gz','bp0','PRJNA736718','736718','SRR14801527','TB-333-1786-19_S178','SRX11134394','19688174','SRS9197784','SRP323639']	2019	2021-06-13T22:45:00.000Z		47.03278 N 28.89972 E	MDA	Europe			Homo sapiens	3	human																					562	562841628	212330283	PRJNA736718			99.45	1808390	63	lineage4.2.1	MDR-TB	['diff','input','tbprofiler','tree']	tuberculosis: unclassified		Mycobacterium tuberculosis
SAMEA115744148	ERR13273039	WGS	UNIVERSITY OF OXFORD, NUFFIELD DEPARTMENT OF MEDIC	ERX12643465	NextSeq 500	PAIRED	RANDOM PCR	GENOMIC	ILLUMINA	ERS20254032	ERP161058	['webin-reads-3a4b527e1b3b','SAMEA115744148','ERP161058','1124794','ERS20254032','b28b5ff0-515d-42d2-bc0f-19e45ec26bb9','ERR13273039','41870157','3a4b527e1b3b','ERX12643465','PRJEB76547']	2020	2024-08-25T01:28:00.000Z			DEU	Europe																										540	540118478	233413683	PRJEB76547								CRyPTIC_2024	tuberculosis: unclassified		Mycobacterium tuberculosis
SAMEA7555882	ERR4822461	WGS	IML GAUTING	ERX4692451	NextSeq 500	PAIRED	RANDOM	GENOMIC	ILLUMINA	ERS5312525	ERP124948	['project.Cryptic_3rd','SAMEA7555882','ERR4822461','PRJEB41208','22475237','ERX4692451','ERS5312525','773305','experiment.26240','ERP124948','sample.26240','run.26240']		2021-11-11T03:14:00.000Z																														648	648733246	275006851	PRJEB41208								['input','CRyPTIC_Gauting']	tuberculosis: unclassified		Mycobacterium tuberculosis
SAMN15403942	SRR12399131	AMPLICON	GENOSCREEN	SRX8897157	NextSeq 500	PAIRED	PCR	GENOMIC	ILLUMINA	SRS7155930	SRP276358	['DRC_Deeplex304','SRX8897157','SRR12399131','643157','SRP276358','bp0','SAMN15403942','PRJNA643157','SRS7155930','15403942','2016-00381','2016-00381_S1_L001_R1_001.fastq.gz']	2016	2020-08-06T09:55:00.000Z			COD	Africa		sputum	Homo sapiens	3	human																					46	46128574	24762297	PRJNA643157									tuberculosis: unclassified		Mycobacterium tuberculosis
SAMEA14460000	ERR9786182	WGS	INSTITUTE OF TROPICAL MEDICINE	ERX9333458	Illumina HiSeq 2500	PAIRED	RANDOM	GENOMIC	ILLUMINA	ERS12086947	ERP137916	['844815','ERX9333458','ena-RUN-TAB-27-05-2022-13:53:26:291-11025','SAMEA14460000','ERS12086947','28829816','ena-EXPERIMENT-TAB-27-05-2022-13:53:26:290-11024','ECF-12-J198','0efe4541-10cd-4d79-a29f-96d29eadb5f3','ERR9786182','PRJEB53138','ERP137916']	2012	2022-06-25T18:13:00.000Z			GMB	Africa		sputum	Homo sapiens	3	human																					657	657086482	398073274	PRJEB53138								['WGS_2011-2014_GMB','input']	tuberculosis: unclassified		Mycobacterium tuberculosis
SAMEA14449389	ERR9784411	WGS	LATVIAN BIOMEDICAL RESEARCH AND STUDY CENTRE	ERX9331663	Ion Torrent Proton	SINGLE	RANDOM	GENOMIC	ION_TORRENT	ERS12068993	ERP137908	['webin-reads-LVE4803','28697068','ERP137908','SAMEA14449389','ERR9784411','ERX9331663','PRJEB53131','842645','ERS12068993','LVE4803','036ffdb0-7b2e-47b1-ae73-c402db0f15fc']	2015	2022-06-25T08:09:00.000Z			LVA	Europe			Homo sapiens	3	human																					868	868151635	637419142	PRJEB53131									tuberculosis: unclassified		Mycobacterium tuberculosis
SAMEA114245770	ERR11811417	WGS	IBV_CSIC	ERX11209711	Illumina MiSeq	PAIRED	RANDOM	GENOMIC	ILLUMINA	ERS16232686	ERP150070	['ERS16232686','ERX11209711','42629048','PRJEB64897','1137688','ERP150070','ERR11811417','MGC31','SAMEA114245770','Genomic_Diversity_MTBC']	2018	2024-08-12T11:32:00.000Z			MOZ	Africa																										443	443787269	246298741	PRJEB64897									tuberculosis: unclassified		Mycobacterium tuberculosis
SAMN31019642	SRR21710659	WGS	WADSWORTH CENTER	SRX17708045	Illumina MiSeq	PAIRED	RANDOM	GENOMIC	ILLUMINA	SRS15238561	SRP338930	['31019642','SAMN31019642','SRR21710659','IDR1900018655-01-02_S8_L001_R1_001.fastq.gz','SRX17708045','PRJNA766641','SRS15238561','IDR1900018655','766641','SRP338930']	2019	2022-09-26T13:00:00.000Z			USA	North America	New York state		Homo sapiens	3	human																					486	486881315	295751836	PRJNA766641			99.59	1378239	69	lineage4.3.3	Sensitive	['tbprofiler','input','diff','tree']	tuberculosis: unclassified		Mycobacterium tuberculosis
SAMEA6574699	ERR3938692	WGS	FZB	ERX3946540	NextSeq 500	PAIRED		GENOMIC	ILLUMINA	ERS4339025	ERP120119	['ERP120119','Mix-SR4k-rpoB526-10','ERX3946540','ena-STUDY-FZB-20-02-2020-16:51:23:160-552','14189723','ena-RUN-FZB-20-02-2020-16:51:21:991-6','ena-EXPERIMENT-FZB-20-02-2020-16:51:21:991-6','ERR3938692','PRJEB36868','ERS4339025','SAMEA6574699','614392']																																0	0	0	PRJEB36868									tuberculosis: unclassified		Mycobacterium tuberculosis
SAMN08376379	SRR6480398	WGS	RADBOUDUMC	SRX3570384	Illumina HiSeq 2000	PAIRED	PCR	GENOMIC	ILLUMINA	SRS2841382	SRP130118	['430531','SRR6480398','Index28_88','PRJNA430531','SRS2841382','SRX3570384','bp0','SAMN08376379','900706','8376379','SRP130118','Index28_88_2.fq.gz']	2013	2018-01-18T11:10:00.000Z			IDN	Asia	Bandung	cerebrospinal fluid	Homo sapiens	3	human																					463	463247508	358503525	PRJNA430531			99.74	1647886	36	lineage4.4.1.1	Sensitive	['tree','diff','input','tbprofiler']	tuberculosis: human-adapted	L4	Mycobacterium tuberculosis
SAMN19687986	SRR14801768	WGS	SIMON FRASER UNIVERSITY	SRX11134749	NextSeq 500	PAIRED	RANDOM	GENOMIC	ILLUMINA	SRS9198139	SRP323639	['SRX11134749','736718','SRP323639','TB-222-4848-19_S273_R1_001.fastq.gz','bp0','SRR14801768','TB-222-4848-19_S273','19687986','PRJNA736718','SRS9198139','SAMN19687986']	2019	2021-06-13T22:43:00.000Z		47.03278 N 28.89972 E	MDA	Europe			Homo sapiens	3	human																					344	344669882	146233925	PRJNA736718			99.31	1585463	53	lineage4.2.1	MDR-TB	['input','diff','tbprofiler','tree']	tuberculosis: unclassified		Mycobacterium tuberculosis
SAMEA7542058	ERR4810483	WGS	CCDC	ERX4678929	HiSeq X Ten	PAIRED	RANDOM	GENOMIC	ILLUMINA	ERS5298510	ERP124934	['773297','run.10855','ERX4678929','ERR4810483','ERS5298510','project.CDC_22','22463377','SAMEA7542058','experiment.10855','PRJEB41194','sample.10855','ERP124934']		2021-11-11T01:46:00.000Z			CHN	Asia						S	S			R	S	R	S	S				R	R	S	S	S	S	S	R	1386	1386263400	564300294	PRJEB41194	['CRyPTIC_reuse_table','Walker_2022']		99.45	1801208	61	lineage2.2.1	MDR-TB	['CRyPTIC_CCDC_CDC_22','CRyPTIC_reuse_table','Walker_2022','input','tree','tbprofiler','diff']	tuberculosis: unclassified		Mycobacterium tuberculosis
SAMEA7552167	ERR4818803	WGS	PUBLIC HEALTH ENGLAND	ERX4688645	Illumina HiSeq 2500	PAIRED	RANDOM	GENOMIC	ILLUMINA	ERS5308815	ERP124941	['PRJEB41201','sample.21623','ERR4818803','project.PHE-TB','773303','ERS5308815','22471560','ERP124941','run.21623','ERX4688645','experiment.21623','SAMEA7552167']		2021-11-10T20:11:00.000Z			GBR	Europe																										308	308666131	163677899	PRJEB41201			94.28	1338153	28	lineage3	Other	['diff','tree','CRyPTIC_PHE','input','tbprofiler']	tuberculosis: unclassified		Mycobacterium tuberculosis
SAMN38210019	SRR26794755	WGS	HMS	SRX22492187	Illumina HiSeq 4000	SINGLE	cDNA	GENOMIC	ILLUMINA	SRS19505302	SRP471323	['4113','SRR26794755','38210019','Peru4113_R1.fastq.gz','SRP471323','bp0','SAMN38210019','Peru4113','1039243','SRX22492187','PRJNA1039243','SRS19505302']	2012	2023-11-11T22:55:00.000Z			PER	South America		sputum	Homo sapiens	3	human																					524	524143500	269033042	PRJNA1039243								standford	tuberculosis: unclassified		Mycobacterium tuberculosis
SAMN30619133													2015				MEX	North America																																					standford	tuberculosis: unclassified		Mycobacterium tuberculosis
SAMN03647556	SRR2100383	WGS	UNIVERSITY OF OXFORD	SRX1095077	Illumina HiSeq 2500	PAIRED	RANDOM	GENOMIC	ILLUMINA	SRS990415	SRP061066	['c3d24de1-07e9-43df-a86a-df61cc53583b_R00000039_v3.bam','282721','SRS990415','SRX1095077','3647556','C00008932','PRJNA282721','SRP061066','SRR2100383','SAMN03647556']		2015-07-23T23:40:00.000Z			GBR	Europe										S		R						S								2183	2183547800	1734736630	PRJNA282721	CRyPTIC_WHO2021_PMC7612554		99.41	1792237	40	lineage4.1.1.3.1	HR-TB	['tree','Napier_2020','Walker_2022','Menardo_2018','diff','tbprofiler','input','Menardo_2021']	tuberculosis: human-adapted	L4.1.1.3.1	Mycobacterium tuberculosis
SAMEA7280706	ERR4553963	WGS	INSTITUTE OF TROPICAL MEDICINE	ERX4490333	Illumina HiSeq 2500	PAIRED	RANDOM	GENOMIC	ILLUMINA	ERS5041306	ERP123102	['ena-EXPERIMENT-Institute of tropical medicine-28-08-2020-16:29:08:365-561','ena-RUN-Institute of tropical medicine-28-08-2020-16:29:08:365-561','ERR4553963','ITM2015-00811','660147','ERX4490333','ena-STUDY-Institute of tropical medicine-27-07-2020-14:37:16:152-1905','SAMEA7280706','ERS5041306','15937752','PRJEB39569','ERP123102']	2015	2020-08-29T19:20:00.000Z			BGD	Asia		sputum	Homo sapiens	3	human																					777	777624934	333590026	PRJEB39569			99.53	1801492	62	lineage2.2.1	HR-TB	['input','tbprofiler','tree','diff']	tuberculosis: unclassified		Mycobacterium tuberculosis
