## Supplemental Table 7 for "UShER-TB: Scalable, Comprehensive, Accessible Phylogenomic Analysis of *Mycobacterium tuberculosis*" (part 8 of 141)

sample_index	run_index	assay_type	center_name	SRX_id	instrument	librarylayout	libraryselection	librarysource	platform	SRS_id	sra_study	primary_search	date_collected	date_sequenced	host_disease	latlon	country	continent	region	isolation_source	host_scienname	host_confidence	host_commonname	pheno_AMIKACIN	pheno_CAPREOMYCIN	pheno_CIPROFLOXACIN	pheno_CYCLOSERINE	pheno_ETHAMBUTOL	pheno_ETHIONAMIDE	pheno_ISONIAZID	pheno_KANAMYCIN	pheno_MOXIFLOXACIN	pheno_OFLOXACIN	pheno_PAS	pheno_PYRAZINAMIDE	pheno_RIFAMPICIN	pheno_STREPTOMYCIN	pheno_BEDAQUILINE	pheno_CLOFAZIMINE	pheno_DELAMANID	pheno_LEVOFLOXACIN	pheno_LINEZOLID	pheno_RIFABUTIN	mbases_sum	bases_sum	bytes_sum	BioProject	pheno_source	coinfection	tbprof_pct_reads_mapped	tbprof_num_reads_mapped	tbprof_median_coverage	tbprof_sublin	tbprof_drtype	collection	clade	lineage	organism	strain
SAMEA110241036	ERR9907734	WGS	FZB	ERX9450562	NextSeq 500	PAIRED		GENOMIC	ILLUMINA	ERS12338658	ERP138888	['ERP138888','PRJEB54067','ena-RUN-TAB-05-07-2022-07:28:59:401-70273','ERS12338658','856581','ERR9907734','SAMEA110241036','29556914','204-NAM17','ena-EXPERIMENT-TAB-05-07-2022-07:28:59:401-70272','ERX9450562','340cc801-00cb-4fd1-8470-4fa8c6f9d071']		2022-07-12T03:26:00.000Z			NAM	Africa																										799	799864189	354670237	PRJEB54067			99.21	1493934	51	lineage4.1.1.1	MDR-TB	['input','R-RR_2016-18_NAM','diff','tbprofiler','tree']	tuberculosis: unclassified		Mycobacterium tuberculosis
SAMN31942633	SRR22461706	WGS	INSTITUTO NACIONAL DE SALUD	SRX18428117	Illumina MiSeq	PAIRED	RANDOM	GENOMIC	ILLUMINA	SRS15909975	SRP410580	['31942633','PRJNA906938','SRP410580','SRX18428117','bp0','SRR22461706','906938','SAMN31942633','PER-TB-102','SRS15909975','PER-TB-102_1.fastq.gz','FNI-142']	2022	2022-11-30T09:05:00.000Z		12.05 S 77.04 W	PER	South America	Lima	sputum	Homo sapiens	3	human																					273	273168794	182221370	PRJNA906938			99.39	839898	30	lineage4.3.3	MDR-TB	['standford','diff','tbprofiler','input']	tuberculosis: unclassified		Mycobacterium tuberculosis
SAMN25778899	SRR18054775	WGS	SHANGHAI PULMONARY HOSPITAL	SRX14206819	Illumina HiSeq 2500	PAIRED	other	GENOMIC	ILLUMINA	SRS12028883	SRP360243	['SRP360243','SAMN25778899','SRX14206819','fk202009','SRS12028883','fk202009.1.fq.gz','PRJNA804712','bp0','25778899','804712','SRR18054775']	2020	2022-02-22T07:54:00.000Z			CHN	Asia	Shanghai	sputum	Homo sapiens	3	human																					1070	1070360565	328405760	PRJNA804712			99.49	1877639	61	lineage2.2.1	MDR-TB	['diff','tree','tbprofiler','input']	tuberculosis: unclassified		Mycobacterium tuberculosis
SAMN30157777	SRR20969589	WGS	CENTRE FOR TUBERCULOSIS CONTROL OF GUANGDONG PROVINCE	SRX16987131	Illumina NovaSeq 6000	PAIRED	RANDOM	GENOMIC	ILLUMINA	SRS14572895	SRP390552	['gdtb_482','bp0','SRR20969589','SRX16987131','SAMN30157777','SRS14572895','D20003578a.realigned.bam','SRP390552','D20003578a','30157777','866200','PRJNA866200']	2018	2022-08-08T18:37:00.000Z		23.08 N 113.14 E	CHN	Asia	Guangdong	sputum	Homo sapiens	3	human																					1238	1238481081	118186958	PRJNA866200			99.62	1834630	63	lineage2.2.2	HR-TB	['tbprofiler','tree','input','diff']	tuberculosis: unclassified		Mycobacterium tuberculosis
SAMN25289245	['SRR18149546','SRR17774805']	WGS		['SRX14297344','SRX13937251']	Illumina HiSeq 2500	['SINGLE','PAIRED']	PCR	GENOMIC	ILLUMINA	SRS11781209		['bp0','5_2.fastq.gz','SRX13937251','SRR17774805','PRJNA800003','800003','5_1.fastq.gz','5','SRR18149546','25289245','SRP356434','SRX14297344','SRS11781209','SAMN25289245','M.tb-5']					CHN	Asia	Beijing		Homo sapiens	3	human																					2914	2914173900	1248097787	PRJNA800003									tuberculosis: unclassified		Mycobacterium tuberculosis
SAMEA13300445	ERR9125688	WGS	UNIVERSITY OF OXFORD, NUFFIELD DEPARTMENT OF MEDIC	ERX8668953	Illumina MiSeq	PAIRED	RANDOM	GENOMIC	ILLUMINA	ERS10903262	ERP136068	['862828','sample.1091.80401738','30301513','PRJEB51436','experiment.1091.2c04dfbb','run.1091.1.c31d8d35ee28c6cc1a9920875de9d693','ERP136068','ERR9125688','ERX8668953','ERS10903262','project.SeqTreat_PHO1','SAMEA13300445']		2024-07-26T22:16:00.000Z			CAN	North America	Ontario																									322	322458289	205699100	PRJEB51436								CRyPTIC_PublicHealthOntario	tuberculosis: unclassified		Mycobacterium tuberculosis
SAMN05789082	SRR5153324	WGS	BI	SRX2471415	Illumina HiSeq 2500	PAIRED	RANDOM	GENOMIC	ILLUMINA	SRS1903416	SRP075210	['Mycobacterium tuberculosis G-091','SRR5153324','PRJNA318002','5789082','318002','BI_1315','SAMN05789082','SRS1903416','SRP075210','SRX2471415']	2014	2017-01-07T05:41:00.000Z			GEO	Asia	Tbilisi	sputum	Homo sapiens	3	human																					1267	1267897440	586730507	PRJNA318002			96.62	1323118	28	lineage4.3.3	MDR-TB	['input','tbprofiler','diff','tree']	tuberculosis: unclassified		Mycobacterium tuberculosis
SAMEA9976377	ERR6865680	WGS	IMPERIAL COLLEGE LONDON	ERX6489108	Illumina HiSeq 2000	PAIRED	RANDOM	GENOMIC	ILLUMINA	ERS7654656	ERP123401	['CA0305609_raw_wgs','CA0305609','22011178','PRJEB39837','ERR6865680','ERS7654656','ena-STUDY-IMPERIAL COLLEGE LONDON-12-08-2020-14:44:57:582-2394','ERX6489108','SAMEA9976377','ERP123401','CA0305609_raw_wgs_R1R2','666870']	2009	2021-10-15T13:03:00.000Z			PER	South America	Lima		Homo sapiens	3	human																					244	244724492	105995965	PRJEB39837								['input','standford']	tuberculosis: unclassified		Mycobacterium tuberculosis
SAMEA5569571	ERR3287378	WGS	UNIVERSIDAD PERUANA CAYETANO HEREDIA, PERU	ERX3313887	Illumina HiSeq 4000	PAIRED	RANDOM	GENOMIC	ILLUMINA	ERS3371593	ERP114885	['ERP114885','project.Gates_clinical_isolates_Peru','run.10124','ERS3371593','SAMEA5569571','542465','experiment.10124','ERX3313887','sample.10124','PRJEB32234','11621856','ERR3287378']		2021-11-04T09:44:00.000Z			PER	South America						S				R	I	R	S	R				R		S	S	S	R	S	S	505	505462500	213080488	PRJEB32234	['CRyPTIC_reuse_table','Walker_2022']		99.7	1752105	60	lineage4.3.3	Pre-XDR-TB	['CRyPTIC_reuse_table','input','CRyPTIC_UPCH','diff','tbprofiler','tree','Walker_2022']	tuberculosis: unclassified		Mycobacterium tuberculosis
SAMEA7560944	ERR4828507	WGS	OUCRU-HCMC	ERX4698491	NextSeq 500	PAIRED	RANDOM	GENOMIC	ILLUMINA	ERS5317580	ERP124982	['ERR4828507','773308','sample.12295','ERP124982','SAMEA7560944','22476514','experiment.12295','PRJEB41241','project.Vietnam','ERX4698491','ERS5317580','run.12295']		2021-11-11T06:48:00.000Z			VNM	Asia	Ho Chi Minh City					S				S	S	S	S	S				S		S	S	S	S	S	S	175	175276572	82116625	PRJEB41241	['CRyPTIC_reuse_table','Walker_2022']		99.4	866718	28	lineage1.2.1.2.1	Sensitive	['CRyPTIC_OUCRU','input','tbprofiler','CRyPTIC_reuse_table','Walker_2022','diff','tree']	tuberculosis: unclassified		Mycobacterium tuberculosis
SAMEA923174	ERR026347	WGS	SC	ERX2005113	Illumina Genome Analyzer II	PAIRED	RANDOM	GENOMIC	ILLUMINA	ERS012524	ERP000259	['PRJEB2204','ERR026347','SC_RUN_5285_8#6','SAMEA923174','ERP000259','MAPMRI030-sc-2010-07-05-231094','ERX2005113','SC_EXP_5285_8#6','ERS012524','Mycobacterium avium subspecies paratuberculosis diversity-sc-2010-07-05','203896','214639']		2012-07-22T23:58:00.000Z			USA	North America			Bison sp.	2	bison																					261	261956480	152384195	PRJEB2204									NTM: avium complex		Mycobacterium avium subsp. paratuberculosis
SAMN41468626	SRR29093589	WGS	FIND, THE FOUNDATION FOR INNOVATIVE NEW DIAGNOSTICS	SRX24617563	Illumina HiSeq 2000	PAIRED	RANDOM	GENOMIC	ILLUMINA	SRS21354729	SRP507535	['924644_3A5644EABE4C_H-Cox-r20890-COW5570A56','41468626','SRS21354729','SAMN41468626','SRX24617563','SRR29093589','SRP507535','924644_3A5644EABE4C','PRJNA1109295','1482335333618T-H-Cox-r20890-COW5570A56_S61_R1_001.fastq.gz','1109295']		2024-05-21T06:06:00.000Z			ZAF	Africa			Homo sapiens	3	human																					529	529998524	247557303	PRJNA1109295								WHO_mutations_2023	tuberculosis: unclassified		Mycobacterium tuberculosis
SAMEA4744359	ERR2653009	WGS	NORWEGIAN INSTITUTE OF PUBLIC HEALTH	ERX2669463	Illumina MiSeq	PAIRED	RANDOM	GENOMIC	ILLUMINA	ERS2564470	ERP109440	['SAMEA4744359','ERP109440','ena-RUN-NORWEGIAN INSTITUTE OF PUBLIC HEALTH-19-06-2018-13:51:32:579-96','ERX2669463','9578890','ERS2564470','BRZ-24','476915','PRJEB27366','ERR2653009','ena-EXPERIMENT-NORWEGIAN INSTITUTE OF PUBLIC HEALTH-19-06-2018-13:51:32:579-96','ena-STUDY-NORWEGIAN INSTITUTE OF PUBLIC HEALTH-19-06-2018-13:52:22:783-854']	2004	2018-07-12T08:52:00.000Z			BRA	South America			Homo sapiens	3	human																					529	529867154	209634489	PRJEB27366			99.77	1737299	64	lineage4.3.3	Sensitive	['input','Nimmo_2024','tbprofiler','standford','diff','tree']	tuberculosis: human-adapted	L4	Mycobacterium tuberculosis
SAMN17709434	SRR13591357	WGS	LIFE AND HEALTH SCIENCES RESEARCH INSTITUTE (ICVS)	SRX9986043	Illumina HiSeq 2000	PAIRED		GENOMIC	ILLUMINA	SRS8157227	SRP303985	['SRR13591357','6E1','bp0','PRJNA698233','17709434','SAMN17709434','SRX9986043','6E1_R1.fastq.gz','698233','SRS8157227','G03720L006','SRP303985']		2021-01-31T10:29:00.000Z			PRT	Europe	Porto	sputum	Homo sapiens	3	human																					397	397855968	204096834	PRJNA698233			99.66	1716414	38	lineage4.3.4.2	HR-TB	['diff','tree','tbprofiler','input']	tuberculosis: unclassified		Mycobacterium tuberculosis
SAMEA1016024	ERR067725	WGS	SC	ERX045588	Illumina HiSeq 2000	PAIRED	RANDOM	GENOMIC	ILLUMINA	ERS050928	ERP000192	['ERX045588','0429S-sc-2011-08-25T12:38:26Z-1262324','Variation discovery in Russian TB isolates-sc-2010-04-20','ERP000192','Variation discovery in Russian TB isolates-sc-2010','776857','ERR067725','PRJEB2138','ERS050928','SAMEA1016024','SC_EXP_6972_6#6','SC_RUN_6972_6#6','203970']	2008	2014-09-13T12:37:00.000Z			RUS	Europe	Samara		Homo sapiens	3	human					S		S						S	S							312	312052950	184739806	PRJEB2138	CRyPTIC_WHO2021_PMC7612554		99.29	3946829	66	lineage4.2.1	Sensitive	['Walker_2022','nextstrain_global_tree','tbprofiler','Nimmo_2024','Napier_2020','diff','Menardo_2018','tree','input']	tuberculosis: human-adapted	L4.2.1	Mycobacterium tuberculosis
SAMEA2532501	ERR600651	WGS	SC	ERX557480	Illumina HiSeq 2000	PAIRED	RANDOM	GENOMIC	ILLUMINA	ERS456709	ERP003508	['M03011040-sc-1657976','ERS456709','230309','ERR600651','SC_RUN_13414_4#65','ERP003508','Isoniazid_resistant_TB_outbreak_investigation-sc-2013-07-02T11:32:57Z-2688','SAMEA2532501','ERX557480','SC_EXP_13414_4#65','3070926','PRJEB4239']		2014-09-19T15:28:00.000Z																														220	220163200	103744856	PRJEB4239			99.73	1836913	37	lineage4.6.2.2	HR-TB	['Menardo_2021','tree','tbprofiler','diff','input']	tuberculosis: human-adapted	L4	Mycobacterium tuberculosis
SAMN05575674	SRR4035509	WGS	HARVARD MEDICAL SCHOOL	SRX2026666	Illumina HiSeq 2000	PAIRED	RANDOM	GENOMIC	ILLUMINA	SRS1621001	SRP082185	['SAMN05575674','323744','5575674','P21-Lung3-A1','SRP082185','SRR4035509','SRS1621001','739-L3A1_2.fastq.gz','PRJNA323744','SRX2026666']	2013-06	2016-08-16T13:35:00.000Z		29.6483 S 30.3318 E	ZAF	Africa	Kwazulu-Natal	lung	Homo sapiens	3	human																					310	310530560	220284799	PRJNA323744								['intrapatient_ZAF','Napier_2020','input','denylist']	tuberculosis: human-adapted	L3	Mycobacterium tuberculosis
SAMEA1118754	ERR2513573	WGS	PHE	ERX2532783	Illumina MiSeq	PAIRED	RANDOM	GENOMIC	ILLUMINA	ERS2398163	ERP107961	['ERP107961','ERS2398163','PRJEB25991','493034','ERX2532783','SAMEA1118754','project.First_10k_genomes_study_set_4','sample.5386','experiment.5386','run.5386','10122700','ERR2513573']		2022-07-13T02:52:00.000Z			GBR	Europe	England									S		S					S	S								254	254133271	156319522	PRJEB25991	Walker_2022		99.62	1357618	43	lineage3	Sensitive	['tbprofiler','tree','input','diff','Walker_2022','CRyPTIC_PHE','Napier_2020']	tuberculosis: human-adapted	L3	Mycobacterium tuberculosis
SAMEA13293530	ERR9119254	WGS	UNIVERSITY OF OXFORD, NUFFIELD DEPARTMENT OF MEDIC	ERX8662501	Illumina HiSeq 4000	PAIRED	RANDOM	GENOMIC	ILLUMINA	ERS10896457	ERP136044	['sample.81.e3fd3fd3','run.81.1.9d0ec40a341eb7d884321f68b11d2dd1','project.SeqTreat_Monash1','SAMEA13293530','PRJEB51412','ERS10896457','experiment.81.e74ec456','30299489','ERR9119254','862824','ERP136044','ERX8662501']		2024-08-07T12:41:00.000Z			AUS	Oceania																										496	496140000	207580073	PRJEB51412								CRyPTIC_Monash	tuberculosis: unclassified		Mycobacterium tuberculosis
SAMN31887221	SRR22424938	WGS	NATIONAL TUBERCULOSIS INSTITUTE,BANGALORE	SRX18394212	Illumina MiSeq	PAIRED		GENOMIC	ILLUMINA	SRS15878538	SRP410119	['905883','107','bp0','SRX18394212','6S6R7','SRP410119','6S6R7_R1.fastq.gz','31887221','PRJNA905883','SRS15878538','SRR22424938','SAMN31887221']	2022	2022-11-28T01:16:00.000Z		13.00112 N 77.58307 E	IND	Asia		sputum	Homo sapiens	3	human																					754	754234920	485310807	PRJNA905883			99.29	1522036	60	lineage3	Other	['input','tbprofiler','diff','tree']	tuberculosis: unclassified		Mycobacterium tuberculosis
SAMN41389713	SRR29017604	WGS	FIND, THE FOUNDATION FOR INNOVATIVE NEW DIAGNOSTICS	SRX24544118	Illumina HiSeq 2000	PAIRED	RANDOM	GENOMIC	ILLUMINA	SRS21288642	SRP507535	['SRR29017604','TB-IS-1044-2012-00937_S92_R1_001.fastq.gz','SRP507535','SAMN41389713','41389713','SRS21288642','1019C8_AFF82F06FDDF_2012-00937','1109295','1019C8_AFF82F06FDDF','PRJNA1109295','SRX24544118']	2012	2024-05-14T09:39:00.000Z			BGD	Asia			Homo sapiens	3	human																					273	273740954	117155943	PRJNA1109295			99.4	1530651	52	lineage1.2.2.2	MDR-TB	['tbprofiler','WHO_mutations_2023','input','tree','diff']	tuberculosis: unclassified		Mycobacterium tuberculosis
SAMN03647766	SRR2100593	WGS	UNIVERSITY OF OXFORD	SRX1095287	Illumina HiSeq 2500	PAIRED	RANDOM	GENOMIC	ILLUMINA	SRS990221	SRP061066	['3647766','SRR2100593','PRJNA282721','SAMN03647766','SRX1095287','C00013005','62b9e507-ccd3-4661-803d-e62b2b8ace7c_R00000039_v2.bam','282721','SRS990221','SRP061066']		2015-07-22T13:09:00.000Z			GBR	Europe										S		S					S	S								371	371539400	245061734	PRJNA282721	CRyPTIC_WHO2021_PMC7612554		99.4	1882662	42	lineage3.1.1	Sensitive	['tree','diff','Menardo_2021','Menardo_2018','Walker_2022','Napier_2020','tbprofiler','input']	tuberculosis: human-adapted	L3.1.1	Mycobacterium tuberculosis
SAMEA112801451	ERR11067626	WGS	FZB	ERX10514556	NextSeq 500	PAIRED		GENOMIC	ILLUMINA	ERS14808997	ERP010814	['ena-EXPERIMENT-TAB-21-03-2023-12:28:22:467-125733','ena-RUN-TAB-21-03-2023-12:28:22:467-125734','ERR11067626','PRJEB9680','33853507','ERP010814','21030011','ERX10514556','ERS14808997','SAMEA112801451','287903','ena-STUDY-FZB-22-06-2015-17:16:39:392-292']		2023-08-01T07:30:00.000Z																														465	465343321	216750455	PRJEB9680			99.49	1539601	52	lineage3.1.1	Sensitive	['diff','tbprofiler','input','tree']	tuberculosis: unclassified		Mycobacterium tuberculosis
SAMEA7526091	ERR4797540	WGS	FOUNDATION FOR MEDICAL RESEARCH INDIA	ERX4666956	NextSeq 500	PAIRED	RANDOM	GENOMIC	ILLUMINA	ERS5282564	ERP124850	['experiment.10528','PRJEB41116','ERR4797540','ERS5282564','sample.10528','run.10528','project.Mumbai','ERP124850','22459654','SAMEA7526091','773292','ERX4666956']		2021-11-09T22:49:00.000Z			IND	Asia	Mumbai					S	S			S	S	S	S	S				S		S	S	S	S	S	S	484	484372200	229627239	PRJEB41116	['CRyPTIC_reuse_table','Walker_2022']							['input','CRyPTIC_IND','Walker_2022','CRyPTIC_reuse_table']	tuberculosis: unclassified		Mycobacterium tuberculosis
SAMEA1688685	ERR221623	WGS	SC	ERX196288	Illumina HiSeq 2000	PAIRED	RANDOM	GENOMIC	ILLUMINA	ERS163439	ERP001072	['ERX196288','ERR221623','PRJEB2794','ERP001072','kps_1_d-sc-2012-08-16T16:12:34Z-1466679','Karonga_Prevention_Study__KPS____whole_genome_sequ','SC_EXP_8718_6#4','ERS163439','Karonga_Prevention_Study__KPS____whole_genome_sequencing_in_a_whole_population-sc-2011-12-13T10:33:26Z-2066','SAMEA1688685','1888748','SC_RUN_8718_6#4','204548']		2013-01-23T18:55:00.000Z			MWI	Africa	Karonga																									803	803484600	373901141	PRJEB2794			99.28	1836133	42	lineage1.2.2.2;lineage1.1.3.2	Sensitive	['diff','tbprofiler','input','Karonga_Prevention_Study']	tuberculosis: unclassified		Mycobacterium tuberculosis
SAMEA7560975	ERR4828538	WGS	OUCRU-HCMC	ERX4698522	NextSeq 500	PAIRED	RANDOM	GENOMIC	ILLUMINA	ERS5317611	ERP124982	['SAMEA7560975','ERP124982','ERR4828538','ERS5317611','sample.12330','project.Vietnam','ERX4698522','PRJEB41241','22476545','773308','experiment.12330','run.12330']		2021-11-11T06:53:00.000Z			VNM	Asia	Ho Chi Minh City					S				S	S	S	S	S				S		S	S	S	S	S	S	361	361691810	164556520	PRJEB41241	['CRyPTIC_reuse_table','Walker_2022']		99.39	1644458	56	lineage1.1.1.1	Sensitive	['CRyPTIC_reuse_table','Walker_2022','CRyPTIC_OUCRU','diff','tree','tbprofiler','input']	tuberculosis: unclassified		Mycobacterium tuberculosis
SAMEA9070287	ERR6362739	WGS	Swiss-TPH	ERX5627496	Illumina NovaSeq 6000	SINGLE	RANDOM	GENOMIC	ILLUMINA	ERS6798595	ERP129488	['ERP129488','ERX5627496','PRJEB45389','SAMEA9070287','WGS RR-TB Khayelitsha','ERS6798595','ERR6362739','20453481','G47853_1','737713']		2021-10-13T18:47:00.000Z			ZAF	Africa																										527	527536433	160734671	PRJEB45389								R-RR_HIVcoinf_ZAF	tuberculosis: unclassified		Mycobacterium tuberculosis
SAMEA1903056	['ERR279524','ERR495055']	WGS		['ERX460471','ERX252857']	Illumina HiSeq 2000	PAIRED	RANDOM	GENOMIC	ILLUMINA	ERS199925		['ERP002179','ERR495055','ERX252857','SC_RUN_12162_3#58','SC_EXP_9471_5#58','Effect_of_HIV_co_infection_on_the_population_genomics_of_Mycobacterium_tuberculosis_in_Sub_Saharan_Africa-sc-2013-01-29T14:57:52Z-2469','ERR279524','205725','SC_EXP_12162_3#58','2181064','SC_RUN_9471_5#58','PRJEB1366','ERS199925','SAMEA1903056','IDM058-sc-2012-12-19T14:12:30Z-1524419','ERX460471']																																764	764925400	346752398	PRJEB1366			99.54	4705630	108	lineage4.1.2	Other	['tree','diff','input','tbprofiler']	tuberculosis: unclassified		Mycobacterium tuberculosis
SAMN21856410	SRR16087910	WGS	NIH / NIAID	SRX12374381	NextSeq 500	PAIRED	RANDOM	GENOMIC	ILLUMINA	SRS10345291	SRP338907	['bp0','SAMN21856410','12825','SRS10345291','SRR16087910','SRP338907','766649','PRJNA766649','SRX12374381','21856410','UKR-139_lib35286_nextseq_nx0095_151bp.filtered_2nd.1.fastq.gz']	2020	2021-10-16T10:29:00.000Z		49.9935 N 36.2304 E	UKR	Europe	Kharkiv	sputum	Homo sapiens	3	human																					763	763611476	332131650	PRJNA766649			99.77	1722252	57	lineage4.3.3	Pre-XDR-TB	['tbprofiler','tree','diff','input']	tuberculosis: unclassified		Mycobacterium tuberculosis
SAMEA1101882	ERR2510524	WGS	SAN RAFFAELE SCIENTIFIC INSTITUTE	ERX2529939	NextSeq 500	PAIRED	RANDOM	GENOMIC	ILLUMINA	ERS2394840	ERP107941	['sample.3534','ERS2394840','experiment.3534','ERP107941','run.3534','project.First_10k_genomes_study_set_3','SAMEA1101882','ERR2510524','PRJEB25972','ERX2529939','493033','10121152']		2021-10-23T14:06:00.000Z			PAK	Asia						S				R	S	R	S	S				R	R	S	S	S	S	S	R	192	192348766	85706774	PRJEB25972	['Walker_2022','CRyPTIC_reuse_table']							['CRyPTIC_reuse_table','Walker_2022','CRyPTIC_SanRaffaele','Napier_2020','input']	tuberculosis: human-adapted	L3	Mycobacterium tuberculosis
SAMEA3305486	ERR2516028	WGS	CTB/NICD	ERX2535236	Illumina MiSeq	PAIRED	RANDOM	GENOMIC	ILLUMINA	ERS2400627	ERP107968	['SAMEA3305486','493035','ERX2535236','PRJEB25997','experiment.8246','ERS2400627','ERR2516028','run.8246','project.First_10k_genomes_study_set_5','10125366','ERP107968','sample.8246']		2021-10-23T19:12:00.000Z			ZAF	Africa						S	S			S		S	S				S	S	S				S			107	107735658	75825451	PRJEB25997	Walker_2022		99.5	142089	8	lineage4.1.1.1	Sensitive	['input','Walker_2022','tbprofiler','CRyPTIC_CTB-NICD']	tuberculosis: unclassified		Mycobacterium tuberculosis
SAMEA115740193	ERR13265341	WGS	UNIVERSITY OF OXFORD, NUFFIELD DEPARTMENT OF MEDIC	ERX12635754	Illumina NovaSeq 6000	PAIRED	RANDOM PCR	GENOMIC	ILLUMINA	ERS20249936	ERP161058	['PRJEB76547','webin-reads-358ae29f9c91','358ae29f9c91','1124794','ERP161058','ERS20249936','b28b5ff0-515d-42d2-bc0f-19e45ec26bb9','41858233','ERR13265341','ERX12635754','SAMEA115740193']	2021	2024-08-04T18:55:00.000Z			VNM	Asia																										1060	1060704332	341021151	PRJEB76547								CRyPTIC_2024	tuberculosis: unclassified		Mycobacterium tuberculosis
SAMEA3374755	ERR1023315	WGS	THE WELLCOME TRUST SANGER INSTITUTE	ERX1102187	Illumina HiSeq 2000	PAIRED	RANDOM	GENOMIC	ILLUMINA	ERS716676	ERP004677	['247745','Mycobacterium_tuberculosis__HICF__sequencing-sc-2926','4106515','SC_RUN_16852_4#22','PRJEB5280','ERR1023315','ERP004677','SAMEA3374755','ERS716676','BTB_08_017-sc-2292053','SC_EXP_16852_4#22','ERX1102187']		2016-03-05T14:05:00.000Z			PER	South America																										710	710332250	111789591	PRJEB5280			99.53	1836863	52	lineage3	Sensitive	['Napier_2020','diff','input','tbprofiler','standford','tree']	tuberculosis: human-adapted	L3	Mycobacterium tuberculosis
SAMEA1119484	ERR2514303	WGS	PHE	ERX2533513	Illumina MiSeq	PAIRED	RANDOM	GENOMIC	ILLUMINA	ERS2398893	ERP107961	['experiment.6300','ERS2398893','ERP107961','10123430','493034','ERR2514303','ERX2533513','sample.6300','run.6300','PRJEB25991','SAMEA1119484','project.First_10k_genomes_study_set_4']		2021-10-23T17:07:00.000Z			GBR	Europe	England									S		S					S	S								300	300986632	166257874	PRJEB25991	Walker_2022		99.29	1862369	62	lineage1.2.2.2	Sensitive	['tree','input','diff','Napier_2020','Walker_2022','CRyPTIC_PHE','tbprofiler']	tuberculosis: human-adapted	L1.3.2	Mycobacterium tuberculosis
SAMEA5875799	ERR4769416	WGS	WELLCOME SANGER INSTITUTE	ERX4639266	HiSeq X Ten	PAIRED	RANDOM	GENOMIC	ILLUMINA	ERS3664268	ERP114840	['51dbe4d6-c28c-11e9-82fd-68b59976a384','SC_EXP_31663_6#46','PRJEB32192','SAMEA5875799','ERR4769416','ERP114840','ERX4639266','SC_RUN_31663_6#46','ERS3664268','674092','16592943','Epidemiology_of_Mycobacterium_bovis_in_Ethiopia-sc-5794']		2020-11-05T22:03:00.000Z																														598	598831874	144137295	PRJEB32192			99.4	1666796	58	La1.3	Other	['tbprofiler','input','diff','tree']	tuberculosis: animal-adapted	La1	Mycobacterium bovis
SAMN35220616	SRR24673572	WGS	NIH / NIAID	SRX20453138	NextSeq 2000	PAIRED	RANDOM	GENOMIC	ILLUMINA	SRS17748939	SRP438696	['974487','bp0','SRS17748939','35220616','SAMN35220616','SRX20453138','SRR24673572','PRJNA974487','TBPO-3224_lib53196_nextseq_ny0067_151bp.filtered_2_bwa.1.fastq.gz','42121','SRP438696']	2021	2023-05-19T19:47:00.000Z		41.7151 N 44.8271 E	GEO	Asia		bronchoalveolar lavage	Homo sapiens	3	human																					511	511966406	195482431	PRJNA974487			99.67	1272030	41	lineage4.3.3	Sensitive	['diff','input','tbprofiler','tree']	tuberculosis: unclassified		Mycobacterium tuberculosis
SAMN09090630	SRR7131236	WGS	SAN RAFFAELE	SRX4052025	Illumina MiniSeq	PAIRED	RANDOM	GENOMIC	ILLUMINA	SRS3269060	SRP135980	['SRX4052025','438921','MGIT85_WGS','MGIT85_301216_MGIT_301216_R1.fastq.gz','9090630','PRJNA438921','bp0','SRR7131236','SAMN09090630','MGIT85','SRS3269060','SRP135980']		2018-05-08T09:37:00.000Z			ITA	Europe			Homo sapiens	3	human																					186	186900996	69525770	PRJNA438921			99.98	1167787	40	lineage4.3.4.2	Other	['tbprofiler','tree','diff','input']	tuberculosis: unclassified		Mycobacterium tuberculosis
SAMEA7546653	ERR4813148	WGS	UNIVERSIDAD PERUANA CAYETANO HEREDIA	ERX4683138	Illumina NovaSeq 6000	PAIRED	RANDOM	GENOMIC	ILLUMINA	ERS5303308	ERP124939	['ERP124939','SAMEA7546653','run.29001','22466047','ERR4813148','sample.29001','ERX4683138','PRJEB41199','773301','project.Peru_Wellcome','ERS5303308','experiment.29001']		2021-11-10T09:05:00.000Z			PER	South America																										584	584478116	186515539	PRJEB41199			99.83	1847283	64	lineage4.3.4.2	Pre-XDR-TB	['standford','tree','input','diff','tbprofiler','CRyPTIC_UPCH']	tuberculosis: unclassified		Mycobacterium tuberculosis
SAMEA2535362	['ERR553394','ERR553393']	WGS		['ERX512463','ERX512462']	Illumina HiSeq 2500	PAIRED		GENOMIC	ILLUMINA	ERS458764		['SAMEA2535362','3794424','ERS458764','ERX512463','ERP010814','ERR553394','ena-STUDY-FZB-22-06-2015-17:16:39:392-292','7952-05_lib1167_hpi_2013-11-11_150bp','ERR553393','7952-05','ERX512462','PRJEB9680','7952-05_lib1167_hpi_2013-12-19_150bp','287903']					UZB	Asia						S	S			R		R					R	R	R				S			443	443359200	253292837	PRJEB9680	CRyPTIC_WHO2021_PMC7612554		99.55	2363656	80	lineage2.2.1	MDR-TB	['Napier_2020','tree','diff','Menardo_2018','input','tbprofiler','Menardo_2021','Walker_2022']	tuberculosis: human-adapted	L2.2.1	Mycobacterium tuberculosis
SAMN12565791	SRR9971216	WGS	UNIVERSITY COLLEGE LONDON	SRX6718403	NextSeq 500	PAIRED	RANDOM	GENOMIC	ILLUMINA	SRS5270939	SRP218410	['12565791','PRJNA559528','SRX6718403','21_P3418B','SRS5270939','SRP218410','559528','21_P3418B_R1.fastq.gz','SAMN12565791','SRR9971216']	2018	2019-08-15T06:49:00.000Z		29.88 S 30.99 E	ZAF	Africa	Durban	sputum	Homo sapiens	3	human																					891	891701810	374612719	PRJNA559528			99.49	1731878	57	lineage2.2.1	HR-TB	['input','diff','Nimmo_2024','tree','tbprofiler']	tuberculosis: human-adapted	L2	Mycobacterium tuberculosis
SAMN02586032	['SRR1173019','SRR1184356','SRR1173503','SRR1196529']	WGS		['SRX481791','SRX493367','SRX473520']	Illumina HiSeq 2000	PAIRED	RANDOM	GENOMIC	ILLUMINA	SRS559815		['SRX493367','SRX481791','H7H4FADXX140301.1.Illumina_P5-Waxow_P7-Xokep.bam','TKK_05SA_0024','SRR1173503','PRJNA235542','2586032','PRJNA235618','C3UMYACXX140212.6.Illumina_P5-Waxow_P7-Xokep.bam','SRP038511','2838367.WR39953.Pond-322072.H7H4FADXX140301.P','SRS559815','C3UMYACXX140212.7.Illumina_P5-Waxow_P7-Xokep.bam','SRR1173019','235542','2838367.WR39953.Pond-322072.C37KUACXX140306.P','SRX473520','SRR1184356','SRR1196529','2838367.WR39953.Pond-322072.C3UMYACXX140212.P','C37KUACXX140306.1.Illumina_P5-Waxow_P7-Xokep.bam','SAMN02586032']					ZAF	Africa	King Dinuzulu Hospital	sputum	Homo sapiens	3	human																					1712	1715131500	747269546	PRJNA235542			99.49	5333832	121	lineage4.3.2.1	RR-TB	['Nimmo_2024','tbprofiler','Napier_2020','input','tree','diff','Menardo_2018','Menardo_2021']	tuberculosis: human-adapted	L4.3.2.1	Mycobacterium tuberculosis
SAMN07766263	SRR6153079	WGS	BC CENTRE FOR DISEASE CONTROL PUBLIC HEALTH LABORATORY	SRX3265258	HiSeq X Ten	PAIRED	RANDOM	GENOMIC	ILLUMINA	SRS2577482	SRP119652	['PRJNA413593','7766263','SRS2577482','SRP119652','SRX3265258','SAMN07766263','413593','BC11-Mtb343_2.fastq.gz','BC11-Mtb343','SRR6153079']	2011	2017-10-10T17:51:00.000Z		49.15 N 123.7 W	CAN	North America	British Columbia		Homo sapiens	3	human					S		S						S	S							628	628231250	299069865	PRJNA413593	CRyPTIC_WHO2021_PMC7612554		99.36	1829519	52	lineage1.2.1.2.1	Sensitive	['Napier_2020','tbprofiler','tree','Walker_2022','diff','input']	tuberculosis: human-adapted	L1	Mycobacterium tuberculosis
SAMEA14493305	ERR9806733	WGS	UNIVERSITY OF ANTWERP	ERX9353719	Illumina HiSeq 2500	PAIRED	RANDOM PCR	GENOMIC	ILLUMINA	ERS12121669	ERP134958	['844747','cheddar_cheese','SAMEA14493305','ERR9806733','ERS12121669','28830683','ena-EXPERIMENT-TAB-31-05-2022-21:20:15:553-1654','PRJEB50385','ena-RUN-TAB-31-05-2022-21:20:15:553-1655','ERP134958','ERX9353719']	2012	2022-06-25T18:22:00.000Z			ZAF	Africa		sputum	Homo sapiens	3	human																					514	514855338	269717471	PRJEB50385			99.06	249895	8	lineage4.1.1.3	Sensitive	['input','tbprofiler']	tuberculosis: unclassified		Mycobacterium tuberculosis
SAMN43397299	SRR30443937	WGS	WADSWORTH CENTER	SRX25869203	NextSeq 550	PAIRED	RANDOM	GENOMIC	ILLUMINA	SRS22482768	SRP338930	['SRX25869203','IDR2400033232-01-01','SRS22482768','SAMN43397299','SRP338930','766641','IDR2400033232-01-01.R1.fastq.gz','SRR30443937','PRJNA766641','43397299']	2024	2024-08-28T16:56:00.000Z			USA	North America	New York state	As reported: Neck	Homo sapiens	3	human																					437	437056420	199922598	PRJNA766641									tuberculosis: unclassified		Mycobacterium tuberculosis
SAMN33843519	SRR23961439	WGS	LANDSCAPE EPIDEMIOLOGY AND WILDLIFE DISEASES - CE3C	SRX19770080	Illumina NovaSeq 6000	PAIRED	RANDOM	GENOMIC	ILLUMINA	SRS17134445	SRP428142	['SAMN33843519','bp0','2429-N0558_R1.fastq.gz','SRR23961439','2429','SRS17134445','SRP428142','946560','SRX19770080','PRJNA946560','33843519']	2015	2024-02-22T02:44:00.000Z			PRT	Europe			Bos taurus	2	domestic cattle																					3233	3233767800	1044172963	PRJNA946560			98.18	1410778	47	La1.7.1	Other	['diff','tree','tbprofiler','input']	tuberculosis: animal-adapted	La1	Mycobacterium bovis
SAMN25982201	SRR18046041	Tn-Seq	INDIAN INSTITUTE OF SCIENCE (IISC)	SRX14198339	Illumina MiSeq	SINGLE	PCR	GENOMIC	ILLUMINA	SRS12019056	SRP360033	['SRP360033','PRJNA807454','SRR18046041','SAMN25982201','SRS12019056','OXD1_rep_1.fastq','25982201','807454','SRX14198339','bp0','EMSH OXD 1']		2022-02-16T11:48:00.000Z						As reported: laboratory strain																								208	208783312	91298763	PRJNA807454									tuberculosis: human-adapted	L4	Mycobacterium tuberculosis	H37Rv
SAMN42034873	SRR29539364	WGS	NIAID TB PORTALS PROGRAM	SRX25046770	NextSeq 2000	PAIRED	RANDOM	GENOMIC	ILLUMINA	SRS21743918	SRP515897	['42034873','SRP515897','SRS21743918','TBPO-4166_lib56965_nextseq_ny0095_151bp.filtered_2_bwa.1.fastq.gz','SAMN42034873','1074785','58125','SRX25046770','PRJNA1074785','SRR29539364']	2022	2024-06-25T13:38:00.000Z		48.3794 N 31.1656 E	UKR	Europe		sputum	Homo sapiens	3	human																					532	532896256	187075066	PRJNA1074785									tuberculosis: unclassified		Mycobacterium tuberculosis
SAMEA7425197	ERR4676886	WGS	NATIONAL INSTITUTE OF HEALTH DR. RICARDO JORGE	ERX4598565	NextSeq 550	PAIRED	RANDOM	GENOMIC	ILLUMINA	ERS5183417	ERP111748	['ERX4598565','PT_TB0209','INSA_27102018','SAMEA7425197','CORONAVIRIDAE','ERS5183417','ERP111748','16437545','ERR4676886','PRJEB29446','505027']	2020	2021-11-18T14:12:00.000Z			PRT	Europe																										227	227955232	90350066	PRJEB29446								input	tuberculosis: unclassified		Mycobacterium tuberculosis
SAMN15701506	SRR12367912	WGS	DIVISION OF GENOMIC MEDICINE AND INNOVATION SUPPORT	SRX8867003	NextSeq 500	SINGLE	RANDOM PCR	GENOMIC	ILLUMINA	SRS7127970	SRP275544	['SRP275544','SAMN15701506','SRX8867003','650263','bp0','MTBDR180551','PRJNA650263','15701506','SRR12367912','MTBDR180551_S56_good_1.fastq.gz','SRS7127970']	2019	2020-08-03T05:41:00.000Z		15.87 N 100.99 E	THA	Asia		sputum	Homo sapiens	3	human																					108	108171039	47973184	PRJNA650263									tuberculosis: unclassified		Mycobacterium tuberculosis
SAMEA12855448	ERR11246408	WGS	SWISS TROPICAL AND PUBLIC HEALTH INSTITUTE	ERX10654612	Illumina NovaSeq 6000	SINGLE	RANDOM	GENOMIC	ILLUMINA	ERS10462335	ERP135175	['8cc6b8bd-130a-4c76-a0b2-3197bafe5cc6','ERS10462335','G44231','PRJEB50582','ena-RUN-TAB-17-04-2023-19:57:15:165-8914','34309013','ERX10654612','ERR11246408','ERP135175','930268','ena-EXPERIMENT-TAB-17-04-2023-19:57:15:165-8913','SAMEA12855448']	2015	2023-07-27T11:32:00.000Z			GEO	Asia		sputum																								377	377793227	126741144	PRJEB50582									tuberculosis: unclassified		Mycobacterium tuberculosis
SAMN28052633	SRR19048562	WGS	NATIONAL INSTITUTE OF INFECTIOUS DISEASES "L. SPALLANZANI"	SRX15120165	Ion Torrent S5	SINGLE	RANDOM	GENOMIC	ION_TORRENT	SRS12864302	SRP373287	['SP817','PRJNA834606','bp0','28052633','SRX15120165','SRS12864302','SAMN28052633','SRP373287','834606','SRR19048562','SP817.fastq']	2018	2022-05-03T04:32:00.000Z		41.86 N 12.45 E	ITA	Europe	Rome	sputum	Homo sapiens	3	human																					334	334658414	255311150	PRJNA834606									tuberculosis: unclassified		Mycobacterium tuberculosis
SAMN15407296	SRR12119693	AMPLICON	GENOSCREEN	SRX8641075	NextSeq 500	PAIRED	PCR	GENOMIC	ILLUMINA	SRS6925797	SRP269393	['SRP269393','SRR12119693','15407296','bp0','PRJNA643242','643242','SRS6925797','SAMN15407296','SRX8641075','9-13','DRC_Deeplex1464','9-13_S9_L001_R1_001.fastq.gz']	2016	2020-06-30T17:10:00.000Z			COD	Africa		sputum	Homo sapiens	3	human																					25	25493920	13630262	PRJNA643242									tuberculosis: unclassified		Mycobacterium tuberculosis
SAMEA112800496	ERR11050467	WGS	FZB	ERX10497258	NextSeq 500	PAIRED		GENOMIC	ILLUMINA	ERS14808042	ERP010814	['ERX10497258','PRJEB9680','33852552','ena-EXPERIMENT-TAB-21-03-2023-10:58:00:006-107193','287903','ERP010814','ERS14808042','ena-STUDY-FZB-22-06-2015-17:16:39:392-292','ERR11050467','21002188','ena-RUN-TAB-21-03-2023-10:58:00:006-107194','SAMEA112800496']		2023-07-20T23:17:00.000Z																														743	743407309	353505587	PRJEB9680			99.43	1388407	46	lineage2.2.1	Sensitive	['diff','input','tree','tbprofiler']	tuberculosis: unclassified		Mycobacterium tuberculosis
SAMEA12850808	ERR11243650	WGS	SWISS TROPICAL AND PUBLIC HEALTH INSTITUTE	ERX10651854	Illumina NovaSeq 6000	SINGLE	RANDOM	GENOMIC	ILLUMINA	ERS10459460	ERP135175	['ena-RUN-TAB-17-04-2023-19:57:13:997-3398','G45452','ena-EXPERIMENT-TAB-17-04-2023-19:57:13:997-3397','ERP135175','SAMEA12850808','34306084','8cc6b8bd-130a-4c76-a0b2-3197bafe5cc6','ERR11243650','ERS10459460','930268','PRJEB50582','ERX10651854']	2015	2023-07-27T08:48:00.000Z			GEO	Asia		sputum																								437	437778036	150325823	PRJEB50582									tuberculosis: unclassified		Mycobacterium tuberculosis
SAMEA115749114	ERR13289968	WGS	UNIVERSITY OF OXFORD, NUFFIELD DEPARTMENT OF MEDIC	ERX12660394	Illumina MiSeq	PAIRED	RANDOM PCR	GENOMIC	ILLUMINA	ERS20265401	ERP161058	['ad83e908dec4','ERS20265401','SAMEA115749114','ERX12660394','webin-reads-ad83e908dec4','ERR13289968','1124794','PRJEB76547','41891786','b28b5ff0-515d-42d2-bc0f-19e45ec26bb9','ERP161058']	2017	2024-08-20T11:45:00.000Z			GBR	Europe																										412	412431948	252415617	PRJEB76547								CRyPTIC_2024	tuberculosis: unclassified		Mycobacterium tuberculosis
SAMEA6474091	ERR3813623	WGS	PUBLIC HEALTH AGENCY OF SWEDEN	ERX3814978	Ion Torrent S5 XL	SINGLE	RANDOM	GENOMIC	ION_TORRENT	ERS4238581	ERP119364	['SAMEA6474091','ERR3813623','ena-STUDY-Public Health Agency of Sweden-14-01-2020-15:01:19:165-1943','614311','ERS4238581','ERX3814978','PRJEB36203','BELA_8b','14111859','ERP119364','ena-RUN-Public Health Agency of Sweden-14-01-2020-15:01:17:557-25','ena-EXPERIMENT-Public Health Agency of Sweden-14-01-2020-15:01:17:557-25']	2015-05	2020-02-27T03:57:00.000Z			BLR	Europe			Homo sapiens	3	human																					118	118427470	95353345	PRJEB36203									tuberculosis: unclassified		Mycobacterium tuberculosis
SAMN18118128	SRR13837562	WGS	UNIVERISTY OF ANTWERP	SRX10215959	Illumina HiSeq 2500	PAIRED		GENOMIC	ILLUMINA	SRS8360722	SRP308980	['18118128','bp0','SRS8360722','PRJNA706121','SRP308980','706121','ID310011069','SAMN18118128','SRX10215959','SRR13837562']	2021	2021-03-03T03:50:00.000Z						simulated/in silico																								88	88230000	46526324	PRJNA706121								['denylist','input','laboratory_synthetic']	tuberculosis: human-adapted	L4	Mycobacterium tuberculosis	H37Rv
SAMN06055829	SRR5073829	WGS	UNIVERSITY OF MELBOURNE	SRX2392919	Illumina HiSeq 2500	PAIRED	RANDOM	GENOMIC	ILLUMINA	SRS1834372	SRP094134	['355614','HCMC1432','SRP094134','6055829','PRJNA355614','SRX2392919','SRR5073829','bp0','SAMN06055829','SRS1834372','02MTB0268_S63_L001_2.fastq.gz']	2009-05	2016-12-02T18:55:00.000Z		10.82 N 106.63 E	VNM	Asia	Ho Chi Minh City	sputum	Homo sapiens	3	human																					388	388553709	177482845	PRJNA355614			99.53	1544180	52	lineage2.2.1	Sensitive	['Napier_2020','Menardo_2021','tree','diff','input','tbprofiler']	tuberculosis: human-adapted	L2.2.1	Mycobacterium tuberculosis
SAMN12565773	SRR9971138	WGS	UNIVERSITY COLLEGE LONDON	SRX6718481	NextSeq 500	PAIRED	RANDOM	GENOMIC	ILLUMINA	SRS5271017	SRP218410	['SAMN12565773','14_P3510B','SRP218410','14_P3510B_R1.fastq.gz','12565773','PRJNA559528','559528','SRX6718481','SRS5271017','SRR9971138']	2018	2019-08-15T06:48:00.000Z		29.88 S 30.99 E	ZAF	Africa	Durban	sputum	Homo sapiens	3	human																					940	940939286	402991335	PRJNA559528			99.51	1744839	56	lineage2.2.1	Pre-XDR-TB	['tbprofiler','Nimmo_2024','tree','input','diff']	tuberculosis: human-adapted	L2	Mycobacterium tuberculosis
SAMEA3257664	ERR766214	WGS	KING ABDULLAH UNIVERSITY OF SCIENCE AND TECHNOLOGY	ERX709487	Illumina HiSeq 2000	PAIRED	RANDOM	GENOMIC	ILLUMINA	ERS661470	ERP009551	['ERP009551','4026883','ena-RUN-KAUST-22-02-2015-09:16:51:013-2','PRJEB8560','BCG_China','ena-EXPERIMENT-KAUST-22-02-2015-09:16:51:013-2','ERS661470','ena-STUDY-KAUST-17-02-2015-12:10:08:302-4','ERR766214','ERX709487','294541','SAMEA3257664']		2022-07-22T10:44:00.000Z																														954	954936410	633616690	PRJEB8560								input	tuberculosis: animal-adapted	La1	Mycobacterium bovis	BCG
SAMEA7526254	ERR4797701	WGS	FOUNDATION FOR MEDICAL RESEARCH INDIA	ERX4667119	NextSeq 500	PAIRED	RANDOM	GENOMIC	ILLUMINA	ERS5282727	ERP124850	['run.10691','experiment.10691','ERX4667119','773292','ERR4797701','project.Mumbai','ERP124850','sample.10691','SAMEA7526254','22459817','ERS5282727','PRJEB41116']		2021-11-09T22:56:00.000Z			IND	Asia	Mumbai					S	S			S	S	S	S	S				S		S	S	S	S	S	S	981	981784800	376129159	PRJEB41116	['Walker_2022','CRyPTIC_reuse_table']							['CRyPTIC_IND','CRyPTIC_reuse_table','input','Walker_2022']	tuberculosis: unclassified		Mycobacterium tuberculosis
SAMEA1556843	ERR181912	WGS	SC	ERX158022	Illumina HiSeq 2000	PAIRED	RANDOM	GENOMIC	ILLUMINA	ERS142047	ERP001072	['ERS142047','1778943','ERR181912','ERX158022','Karonga_Prevention_Study__KPS____whole_genome_sequ','PRJEB2794','1007534-sc-2012-05-29T15:09:31Z-1428962','SAMEA1556843','Karonga_Prevention_Study__KPS____whole_genome_sequencing_in_a_whole_population-sc-2011-12-13T10:33:26Z-2066','ERP001072','SC_EXP_8233_7#47','SC_RUN_8233_7#47','204548']	2001	2012-10-23T12:07:00.000Z			MWI	Africa	Karonga	sputum	Homo sapiens	3	human							S						S								242	242050600	114397284	PRJEB2794	Coll_2018		99.24	2209831	50	lineage1.1.3.2	Sensitive	['tbprofiler','Menardo_2018','tree','diff','Napier_2020','Menardo_2021','Coll_2018','Karonga_Prevention_Study','input']	tuberculosis: human-adapted	L1.1.3.2	Mycobacterium tuberculosis
SAMEA112802769	ERR11043050	WGS	FZB	ERX10489841	NextSeq 500	PAIRED		GENOMIC	ILLUMINA	ERS14810315	ERP010814	['ena-EXPERIMENT-TAB-21-03-2023-10:23:42:493-77045','10305-99','ERR11043050','ERP010814','SAMEA112802769','ena-RUN-TAB-21-03-2023-10:23:42:493-77046','33854824','ERS14810315','287903','PRJEB9680','ena-STUDY-FZB-22-06-2015-17:16:39:392-292','ERX10489841']		2023-07-20T19:38:00.000Z																														1098	1098881428	509262476	PRJEB9680								input	tuberculosis: unclassified		Mycobacterium tuberculosis
SAMN03246401	SRR1723661	WGS	INSTITUTE OF PATHOGEN BIOLOGY, CAMS&PUMC	SRX816916	Illumina Genome Analyzer IIx	SINGLE	RANDOM	GENOMIC	ILLUMINA	SRS797151	SRP051327	['07MDR08104','PRJNA268900','3246401','07MDR08104 WGS','SAMN03246401','07MDR08104.fastq.bz2','SRS797151','SRR1723661','SRP051327','SRX816916','268900']	2007	2015-01-10T19:28:00.000Z			CHN	Asia	Heilongjiang	sputum	Homo sapiens	3	human																					310	310464504	214854064	PRJNA268900								Napier_2020	tuberculosis: human-adapted	L2.2.1	Mycobacterium tuberculosis
SAMEA7554184	ERR4820817	WGS	PUBLIC HEALTH ENGLAND	ERX4690659	Illumina HiSeq 2500	PAIRED	RANDOM	GENOMIC	ILLUMINA	ERS5310829	ERP124941	['experiment.23638','project.PHE-TB','sample.23638','773303','ERP124941','PRJEB41201','run.23638','ERR4820817','22473579','ERX4690659','ERS5310829','SAMEA7554184']		2021-11-11T01:55:00.000Z			GBR	Europe																										334	334473742	138229794	PRJEB41201			87.27	2769511	62	lineage4.1.2.1	Sensitive	['CRyPTIC_PHE','diff','tree','tbprofiler','input']	tuberculosis: unclassified		Mycobacterium tuberculosis
SAMN18648305	SRR14164553	WGS	STANFORD UNIVERSITY	SRX10532775	NextSeq 550	PAIRED	RANDOM	GENOMIC	ILLUMINA	SRS8656048	SRP289688	['T1-730-2017-47-S18','SRP289688','18648305','PRJNA671770','SAMN18648305','SRR14164553','671770','T1-730-2017-47-S18_R1.fastq.gz','SRS8656048','ms_423','bp0','SRX10532775']	2017	2021-04-07T13:34:00.000Z			BRA	South America	Mato Grosso do Sul, Dourados	sputum	Homo sapiens	3	human																					372	372774606	164995795	PRJNA671770								['input','standford']	tuberculosis: unclassified		Mycobacterium tuberculosis
SAMN12492984	SRR9940995	WGS	UNIVERSITY OF BRITISH COLUMBIA	SRX6689505	Illumina MiSeq	PAIRED	RANDOM	GENOMIC	ILLUMINA	SRS5247034	SRP217951	['SAMN12492984','M950A-3_S13_L001_R1_001.fastq','PRJNA558545','SRP217951','558545','12492984','SRX6689505','SRS5247034','SRR9940995','M950A-3']	2016	2019-08-09T14:03:00.000Z			CAN	North America	Vancouver	laboratory, experimental evolution																								428	428849564	285035903	PRJNA558545			99.89	1051920	48	lineage4.9	Sensitive	['input','tbprofiler','diff']	tuberculosis: unclassified		Mycobacterium tuberculosis
SAMN10965939	SRR8600191	WGS	UNIVERSITY COLLEGE DUBLIN	SRX5400134	Illumina MiSeq	PAIRED	RANDOM	GENOMIC	ILLUMINA	SRS4386956	SRP186442	['SRX5400134','SRS4386956','WB92','10965939','SRP186442','PRJNA523164','SAMN10965939','WB92_S71_L001_R1_001.fastq.gz','523164','SRR8600191']	2003	2019-02-21T04:10:00.000Z			GBR	Europe	England, Woodchester Park		Meles meles	1	badger																					261	261089583	173799940	PRJNA523164								input	tuberculosis: animal-adapted	La1	Mycobacterium bovis
SAMN15701532	SRR12367883	WGS	DIVISION OF GENOMIC MEDICINE AND INNOVATION SUPPORT	SRX8867032	NextSeq 500	SINGLE	RANDOM PCR	GENOMIC	ILLUMINA	SRS7127999	SRP275544	['SRS7127999','650263','SRX8867032','SRP275544','PRJNA650263','MTBDR180577_S83_good_1.fastq.gz','SRR12367883','MTBDR180577','15701532','SAMN15701532','bp0']	2019	2020-08-03T05:41:00.000Z		15.87 N 100.99 E	THA	Asia		sputum	Homo sapiens	3	human																					93	93686509	41711411	PRJNA650263									tuberculosis: unclassified		Mycobacterium tuberculosis
SAMN40273481	SRR28239744	WGS	NIH / NIAID	SRX23850577	NextSeq 2000	PAIRED	RANDOM	GENOMIC	ILLUMINA	SRS20670650	SRP493618	['SAMN40273481','1074779','PRJNA1074779','40273481','SRX23850577','56795','SRP493618','SRR28239744','TBPO-6421_lib61530_nextseq_ny0121_151bp.filtered_2_bwa.1.fastq.gz','SRS20670650']	2022	2024-03-06T10:15:00.000Z		41.7151 N 44.8271 E	GEO	Asia	Tbilisi	sputum	Homo sapiens	3	human																					540	540982091	183943609	PRJNA1074779			99.56	1453420	45	lineage4.8	Sensitive	['tree','input','diff','tbprofiler']	tuberculosis: unclassified		Mycobacterium tuberculosis
SAMN30953214	SRR21662770	WGS	WADSWORTH CENTER	SRX17662491	Illumina MiSeq	PAIRED	RANDOM	GENOMIC	ILLUMINA	SRS15194571	SRP338930	['IDR1600057650','SRR21662770','IDR1600057650-01-01_S4_L001_R1_001.fastq.gz','SRS15194571','SAMN30953214','SRP338930','PRJNA766641','SRX17662491','766641','30953214']	2016	2022-09-21T16:07:00.000Z			USA	North America	New York state		Homo sapiens	3	human																					493	493209193	301335795	PRJNA766641								input	tuberculosis: unclassified		Mycobacterium tuberculosis
SAMN15854120	SRR12476233	AMPLICON	IRCCS SAN RAFFAELE SCIENTIFIC INSTITUTE	SRX8970407	Illumina MiniSeq	PAIRED	PCR	GENOMIC	ILLUMINA	SRS7226081	SRP278074	['408','SRS7226081','SRX8970407','SRP278074','SAMN15854120','SRR12476233','15854120','657967','408_S29_L001_R1_001.fastq.gz','PRJNA657967','Culture_323']		2020-08-19T11:10:00.000Z			ERI	Africa		sputum	Homo sapiens	3	human																					122	122228840	49833757	PRJNA657967									tuberculosis: unclassified		Mycobacterium tuberculosis
SAMEA1903971	['ERR386876','ERR278517']	WGS		['ERX251850','ERX359106']	Illumina HiSeq 2000	PAIRED	RANDOM	GENOMIC	ILLUMINA	ERS207815		['Mycobacterium tuberculosis pilot-sc-2010-07-26','SC_EXP_9475_8#4','SC_RUN_10869_1#4','S00013396-sc-2013-01-22T12:46:30Z-1551725','SAMEA1903971','ERR278517','2181893','ERX359106','ERR386876','ERS207815','SC_RUN_9475_8#4','203976','ERP000276','PRJEB2221','SC_EXP_10869_1#4','ERX251850']																																981	982055200	499231664	PRJEB2221			99.35	3636782	80	lineage4.1.2	HR-TB	['diff','tree','tbprofiler','input']	tuberculosis: unclassified		Mycobacterium tuberculosis
SAMN37458103	SRR26111913	WGS	WADSWORTH CENTER	SRX21826315	NextSeq 550	PAIRED	RANDOM	GENOMIC	ILLUMINA	SRS18925924	SRP338930	['766641','IDR2200062138','SRP338930','IDR2200062138-01-01','IDR2200062138-01-01.R1.fastq.gz','SRR26111913','SAMN37458103','SRX21826315','37458103','PRJNA766641','SRS18925924']	2022	2023-09-19T16:19:00.000Z			USA	North America	New York state		Homo sapiens	3	human																					522	522050795	232474062	PRJNA766641									tuberculosis: unclassified		Mycobacterium tuberculosis
SAMEA12854107	ERR11245125	WGS	SWISS TROPICAL AND PUBLIC HEALTH INSTITUTE	ERX10653329	Illumina NovaSeq 6000	SINGLE	RANDOM	GENOMIC	ILLUMINA	ERS10460996	ERP135175	['PRJEB50582','G45787','ERS10460996','ERP135175','ERR11245125','ena-EXPERIMENT-TAB-17-04-2023-19:57:14:479-6347','ena-RUN-TAB-17-04-2023-19:57:14:479-6348','ERX10653329','SAMEA12854107','8cc6b8bd-130a-4c76-a0b2-3197bafe5cc6','34307675','930268']	2016	2023-07-27T09:57:00.000Z			GEO	Asia		sputum																								312	312433097	110192571	PRJEB50582									tuberculosis: unclassified		Mycobacterium tuberculosis
SAMEA7546533	ERR4813028	WGS	UNIVERSIDAD PERUANA CAYETANO HEREDIA	ERX4683018	Illumina NovaSeq 6000	PAIRED	RANDOM	GENOMIC	ILLUMINA	ERS5303188	ERP124939	['ERP124939','PRJEB41199','773301','ERR4813028','project.Peru_Wellcome','22465927','ERS5303188','sample.28881','run.28881','experiment.28881','SAMEA7546533','ERX4683018']	2018	2021-11-10T09:03:00.000Z			PER	South America						S	S			S	R	R	S	S				R	S	S	S	S	S	S	R	695	695663946	223857002	PRJEB41199	['CRyPTIC_reuse_table','Walker_2022']		99.54	1842026	69	lineage4.3.3	MDR-TB	['CRyPTIC_reuse_table','tbprofiler','diff','Walker_2022','tree','input','standford','CRyPTIC_UPCH']	tuberculosis: unclassified		Mycobacterium tuberculosis
SAMEA5282430	ERR3132180	WGS	INSTITUTE OF TROPICAL MEDICINE	ERX3161411	Illumina HiSeq 2500	PAIRED		GENOMIC	ILLUMINA	ERS3089698	ERP113530	['11907168','ERR3132180','ERP113530','PRJEB31023','ERX3161411','545675','SAMEA5282430','TDR-197','ERS3089698','ena-STUDY-Institute of tropical medicine-30-01-2019-09:12:41:917-8413','ena-EXPERIMENT-Institute of tropical medicine-30-01-2019-09:12:38:006-109','ena-RUN-Institute of tropical medicine-30-01-2019-09:12:38:006-109']		2019-05-31T13:46:00.000Z																														678	678625640	349559062	PRJEB31023			99.85	1551780	85	lineage4.3.2	Sensitive	['input','tbprofiler','TDR_strain_bank_2','tree','diff']	tuberculosis: unclassified		Mycobacterium tuberculosis
SAMEA3368589	ERR2516262	WGS	GENOSCREEN	ERX2535478	Illumina HiSeq 2500	PAIRED	RANDOM	GENOMIC	ILLUMINA	ERS2400940	ERP107970	['project.First_10k_genomes_study_set_7','ERP107970','sample.9021','PRJEB25999','experiment.9021','ERX2535478','SAMEA3368589','ERS2400940','ERR2516262','493037','run.9021','10125600']		2021-10-23T19:18:00.000Z			BEL	Europe										S		S					R	S								498	498976522	346391657	PRJEB25999	Walker_2022		99.35	1505012	34	La1.8.2	Other	['CRyPTIC_Genoscreen','tree','tbprofiler','Napier_2020','input','diff','Walker_2022']	tuberculosis: unclassified		Mycobacterium tuberculosis
SAMEA5561468	ERR3275241	WGS	RIVM - NATIONAL INSTITUTE FOR PUBLIC HEALTH AND TH	ERX3302114	Illumina HiSeq 2500	SINGLE	RANDOM	GENOMIC	ILLUMINA	ERS3363501	ERP114661	['ERR3275241','532369','SAMEA5561468','ena-RUN-RIVM - National Institute for Public Health and the Environment-10-04-2019-10:49:29:995-86','16-0259','ERX3302114','ena-STUDY-RIVM - National Institute for Public Health and the Environment-04-04-2019-10:46:49:835-53','ERP114661','PRJEB32037','ena-EXPERIMENT-RIVM - National Institute for Public Health and the Environment-10-04-2019-10:49:29:995-86','ERS3363501','11396281']		2020-03-25T11:29:00.000Z			NLD	Europe																										413	413098055	101430406	PRJEB32037								Napier_2020	tuberculosis: human-adapted	L2.2.1.1	Mycobacterium tuberculosis
SAMEA8616259	ERR5979720	WGS	FZB	ERX5619506	NextSeq 500	PAIRED		GENOMIC	ILLUMINA	ERS6300866	ERP128579	['ena-RUN-FZB-27-05-2021-16:09:55:564-180','SAMEA8616259','ERR5979720','ERX5619506','LSF-73','20609615','ERP128579','ena-STUDY-FZB-25-04-2021-08:07:37:001-1206','ERS6300866','751334','PRJEB44524','ena-EXPERIMENT-FZB-27-05-2021-16:09:55:564-180']		2021-09-24T23:21:00.000Z																														511	511174246	224884805	PRJEB44524			99.96	1639020	55	lineage4.9	Sensitive	['diff','input','tbprofiler']	MTBC		Mycobacterium tuberculosis complex sp.
SAMEA5543960	ERR3257981	WGS	FONDATION MERIEUX	ERX3284717	Illumina HiSeq 4000	PAIRED	RANDOM	GENOMIC	ILLUMINA	ERS3346016	ERP113627	['11993871','ERR3257981','ena-RUN-Fondation Merieux-01-04-2019-09:57:06:669-11','PRJEB31112','ERP113627','ERS3346016','ena-EXPERIMENT-Fondation Merieux-01-04-2019-09:57:06:669-11','ena-STUDY-Fondation Merieux-06-02-2019-12:54:06:253-177','SAMEA5543960','ERX3284717','547910','S12-Coletsos']	2017	2019-06-09T10:56:00.000Z			FRA	Europe			Homo sapiens	3	human																					1480	1480116194	702328349	PRJEB31112			99.71	1488682	51	lineage4.1.2.1	Sensitive	['tree','tbprofiler','diff','Napier_2020','input']	tuberculosis: human-adapted	L4.1.2.1	Mycobacterium tuberculosis
SAMEA4695235	ERR2600511	WGS	FZB	ERX2616819	NextSeq 500	PAIRED		GENOMIC	ILLUMINA	ERS2515412	ERP109031	['ERP109031','ena-EXPERIMENT-FZB-29-05-2018-09:23:11:361-114','488765','ERR2600511','ena-RUN-FZB-29-05-2018-09:23:11:361-114','ERX2616819','SAMEA4695235','ERS2515412','odir-208','PRJEB26996','ena-STUDY-FZB-28-05-2018-13:51:27:558-285','9940429']	2015	2018-08-31T13:21:00.000Z			UKR	Europe																										749	749060992	321841954	PRJEB26996								['R-XDR_UKR','input']	MTBC		Mycobacterium tuberculosis complex sp.
SAMEA7156819	['ERR5864575','ERR5864576']	WGS		['ERX5510370','ERX5510371']	Illumina HiSeq 2500	PAIRED		GENOMIC	ILLUMINA	ERS4917282		['674180','ena-STUDY-Swiss Tropical and Public Health Institute-27-07-2020-11:23:30:592-1894','ERS4917282','ena-RUN-Swiss Tropical and Public Health Institute-03-05-2021-19:33:15:136-1040','PRJEB39561','ERX5510370','SRS8942670','SAMEA7156819','ena-RUN-Swiss Tropical and Public Health Institute-03-05-2021-19:33:15:136-1039','19060549','G07665','ERX5510371','ERR5864575','ERR5864576','ena-EXPERIMENT-Swiss Tropical and Public Health Institute-03-05-2021-19:33:15:136-1040','ena-EXPERIMENT-Swiss Tropical and Public Health Institute-03-05-2021-19:33:15:136-1039','ERP123095']					GEO	Asia																										687	687356540	363931149	PRJEB39561			99.43	3382072	90	lineage2.2.1	MDR-TB	['tbprofiler','diff','R-MDR_GEO','tree','input']	tuberculosis: unclassified		Mycobacterium tuberculosis
SAMEA8461674	ERR5625262	AMPLICON	UCL-FARR	ERX5343643	MinION	SINGLE	other	GENOMIC	OXFORD_NANOPORE	ERS6146521	ERP127975	['ERS6146521','ERP127975','ena-STUDY-UCL-FARR-29-03-2021-13:41:44:693-251','ena-RUN-UCL-FARR-29-03-2021-17:39:21:260-7','fidelityPCR2_Run3.barcode12','840106','PRJEB43981','SAMEA8461674','ERX5343643','ERR5625262','ena-EXPERIMENT-UCL-FARR-29-03-2021-17:39:21:260-7','27349298']		2022-05-20T08:41:00.000Z																														27	27874964	25203021	PRJEB43981									tuberculosis: unclassified		Mycobacterium tuberculosis
SAMEA12854276	ERR11245293	WGS	SWISS TROPICAL AND PUBLIC HEALTH INSTITUTE	ERX10653497	Illumina NovaSeq 6000	SINGLE	RANDOM	GENOMIC	ILLUMINA	ERS10461165	ERP135175	['8cc6b8bd-130a-4c76-a0b2-3197bafe5cc6','PRJEB50582','ERS10461165','ERP135175','G45672','930268','34307844','ERR11245293','SAMEA12854276','ena-EXPERIMENT-TAB-17-04-2023-19:57:14:554-6683','ena-RUN-TAB-17-04-2023-19:57:14:554-6684','ERX10653497']	2016	2023-07-27T11:26:00.000Z			GEO	Asia		sputum																								397	397088974	130478502	PRJEB50582									tuberculosis: unclassified		Mycobacterium tuberculosis
SAMN31674294	SRR22249960	WGS	INSTITUTE OF CLINICAL PATHOLOGY AND MEDICAL RESEARCH	SRX18226400	NextSeq 500	PAIRED	RANDOM	GENOMIC	ILLUMINA	SRS15722749	SRP407089	['31674294','21-002-0256_1.fastq.gz','899911','SRP407089','SRR22249960','PRJNA899911','bp0','SAMN31674294','21-002-0256','SRX18226400','SRS15722749']	2021	2022-11-09T19:19:00.000Z			AUS	Oceania	NSW		Homo sapiens	3	human																					370	370024290	158095845	PRJNA899911			98.14	2375109	79	lineage1.1.2	Sensitive	['tree','diff','input','tbprofiler']	tuberculosis: unclassified		Mycobacterium tuberculosis
SAMEA2682879	ERR779878	WGS	THE WELLCOME TRUST SANGER INSTITUTE	ERX770305	Illumina HiSeq 2000	PAIRED	RANDOM	GENOMIC	ILLUMINA	ERS518940	ERP004677	['PP1682_LI2168209-sc-1838072','SC_RUN_14892_2#43','ERP004677','SC_EXP_14892_2#43','3399196','ERX770305','SAMEA2682879','PRJEB5280','247745','Mycobacterium_tuberculosis__HICF__sequencing-sc-2926','ERR779878','ERS518940']	2009	2016-01-09T02:49:00.000Z			PER	South America			Homo sapiens	3	human																					549	549132200	269109713	PRJEB5280			99.54	1607320	37	lineage4.3.4.1	MDR-TB	['tbprofiler','Napier_2020','Nimmo_2024','Menardo_2021','input','standford','tree','diff']	tuberculosis: human-adapted	L4.3.4.1	Mycobacterium tuberculosis
SAMN30380992	SRR21239830	WGS	STANFORD UNIVERSITY	SRX17249411	NextSeq 500	PAIRED	RANDOM	GENOMIC	ILLUMINA	SRS14814394	SRP394383	['pgy_188_R1.fastq.gz','SRX17249411','SRP394383','bp0','30380992','PRJNA870648','SAMN30380992','SRR21239830','pgy_188','SRS14814394','870648']	2017	2022-08-26T23:40:00.000Z			PRY	South America	Asuncion	sputum	Homo sapiens	3	human																					452	452257986	203334990	PRJNA870648								['standford','input']	tuberculosis: unclassified		Mycobacterium tuberculosis
SAMN06055695	SRR5073630	WGS	UNIVERSITY OF MELBOURNE	SRX2392720	Illumina HiSeq 2500	PAIRED	RANDOM	GENOMIC	ILLUMINA	SRS1834172	SRP094134	['SRX2392720','SRR5073630','6055695','SRP094134','355614','HCMC1298','bp0','PRJNA355614','02MTB0439_S117_L002_2.fastq.gz','SRS1834172','SAMN06055695']	2009-06	2016-12-02T18:48:00.000Z		10.82 N 106.63 E	VNM	Asia	Ho Chi Minh City	sputum	Homo sapiens	3	human																					311	311950173	144481288	PRJNA355614			99.43	1691449	54	lineage2.2.1	Other	['tree','diff','Napier_2020','Menardo_2021','input','tbprofiler']	tuberculosis: human-adapted	L2.2.1	Mycobacterium tuberculosis
SAMEA115576131	ERR13110309	WGS	IKURI ALVAREZ MAYA	ERX12481935	Illumina HiSeq 1500	PAIRED	PCR	GENOMIC	ILLUMINA	ERS19561370	ERP160079	['ERP160079','ERS19561370','SAMEA115576131','43078267','C1','ERR13110309','1145749','ena-EXPERIMENT-TAB-16-05-2024-19:54:37:264-142274','ERX12481935','1bcddb1d-0f7b-4654-ad09-e17333c48d89','PRJEB75503','ena-RUN-TAB-16-05-2024-19:54:37:264-142275']	2013-05	2024-08-23T05:07:00.000Z			MEX	North America																										218	218092948	146331847	PRJEB75503									tuberculosis: unclassified		Mycobacterium tuberculosis
SAMN41468654	SRR29094072	WGS	FIND, THE FOUNDATION FOR INNOVATIVE NEW DIAGNOSTICS	SRX24618080	Illumina HiSeq 2000	PAIRED	RANDOM	GENOMIC	ILLUMINA	SRS21355243	SRP507535	['924644_443DE4660932_C098-COW5559A17','41468654','1482332127869T-C098-COW5559A17_S96_R1_001.fastq.gz','SRP507535','SAMN41468654','SRX24618080','PRJNA1109295','1109295','SRR29094072','924644_443DE4660932','SRS21355243']	2013	2024-05-21T06:07:00.000Z			ZAF	Africa			Homo sapiens	3	human																					413	413312066	178487144	PRJNA1109295								WHO_mutations_2023	tuberculosis: unclassified		Mycobacterium tuberculosis
SAMEA7553086	ERR4819720	WGS	PUBLIC HEALTH ENGLAND	ERX4689562	Illumina HiSeq 2500	PAIRED	RANDOM	GENOMIC	ILLUMINA	ERS5309732	ERP124941	['ERR4819720','sample.22541','experiment.22541','ERX4689562','773303','ERP124941','22472477','run.22541','SAMEA7553086','PRJEB41201','project.PHE-TB','ERS5309732']		2021-11-10T22:25:00.000Z			GBR	Europe						S	S			S	S	S	S	S				S					S	S		548	548752818	257445241	PRJEB41201	Walker_2022		96.5	1707892	37	lineage3.1.2.1	Sensitive	['tbprofiler','diff','Walker_2022','input','tree','CRyPTIC_PHE']	tuberculosis: unclassified		Mycobacterium tuberculosis
SAMN25995128	SRR19428499	WGS	MAKERERE UNIVERSITY	SRX15482646	Illumina MiSeq	PAIRED	PCR	GENOMIC	ILLUMINA	SRS13198422	SRP376575	['SRP376575','TN106875_1.fastq.gz','TN106875','807440','SAMN25995128','SRX15482646','SRS13198422','SRR19428499','25995128','PRJNA807440']	2020	2022-05-27T06:46:00.000Z		6.3690 S 34.8888 E	TZA	Africa		sputum	Homo sapiens	3	human																					571	571542726	285819882	PRJNA807440			99.52	1757635	96	lineage3.1.1	Sensitive	['tree','diff','input','tbprofiler']	tuberculosis: unclassified		Mycobacterium tuberculosis
SAMEA114443426	ERR13249165	WGS	SEOUL NATIONAL UNIVERSITY	ERX12619816	Illumina MiSeq	PAIRED	RANDOM	GENOMIC	ILLUMINA	ERS16431210	ERP151439	['webin-reads-GReAT_JP_325','ERS16431210','41815623','SAMEA114443426','c7f31963-9edb-49ef-a000-987e031fb6cb','PRJEB66375','1022751','ERR13249165','GReAT_JP_325','ERP151439','ERX12619816']	2007	2024-08-10T09:41:00.000Z			JPN	Asia		sputum	Homo sapiens	3	human																					417	417264658	259447320	PRJEB66375									tuberculosis: unclassified		Mycobacterium tuberculosis
SAMN07660013	SRR6045717	WGS	MODMEDMICOXFORD	SRX3192659	Illumina MiSeq	PAIRED	RANDOM	GENOMIC	ILLUMINA	SRS2521153	SRP117784	['MMMOSRA:373f28fc-d9a2-4a27-93fb-4094769c77f7','401515','SAMN07660013','SRR6045717','SRX3192659','SRP117784','MMMOSAM:373f28fc-d9a2-4a27-93fb-4094769c77f7','7660013','SRS2521153','PRJNA401515']	2016	2017-10-27T17:08:00.000Z			GBR	Europe	Oxford		Homo sapiens	3	human																					260	260318091	169418663	PRJNA401515									unclassified mycobacteria		Mycobacterium gordonae
SAMEA115432906	ERR12916920	WGS	SWISS TPH	ERX12289262	Illumina NovaSeq 6000	PAIRED	RANDOM	GENOMIC	ILLUMINA	ERS18594706	ERP158926	['ERS18594706','42653562','SAMEA115432906','ERR12916920','c6ef7670-b302-42b3-af5f-93cea5784936','ERX12289262','PRJEB74234','18-008327','ERP158926','1097448','ena-EXPERIMENT-TAB-18-04-2024-13:21:29:737-36669','0082-T0-00-D_x','ena-RUN-TAB-18-04-2024-13:21:29:737-36670']	2018	2024-07-28T03:58:00.000Z			GEO	Asia		sputum	Homo sapiens	3	human																					1401	1401331340	466568434	PRJEB74234									tuberculosis: unclassified		Mycobacterium tuberculosis
SAMEA4040863	ERR1463927	WGS	FZB	ERX1534404	NextSeq 500	PAIRED		GENOMIC	ILLUMINA	ERS1211973	ERP014761	['SAMEA4040863','ERX1534404','3916-15','ena-STUDY-FZB-30-03-2016-19:00:00:745-26','393955','PRJEB13214','ERP014761','ERR1463927','ena-EXPERIMENT-FZB-20-06-2016-15:56:31:898-39','7348869','ERS1211973','ena-RUN-FZB-20-06-2016-15:56:31:898-39']		2017-07-13T10:25:00.000Z																														852	852750781	359400291	PRJEB13214								outbreak_chimera_postsurgery	NTM: avium complex		Mycobacterium intracellulare subsp. chimaera
SAMEA4846541	ERR3468502	WGS	WELLCOME SANGER INSTITUTE	ERX3490165	Illumina HiSeq X Ten	PAIRED	RANDOM	GENOMIC	ILLUMINA	ERS2666396	ERP021867	['SAMEA4846541','ERS2666396','ERP021867','PRJEB19799','SC_EXP_26415_2#84','480613','Exploring_the_richness_of_Mycobacterium_bovis_strain_diversity-sc-4667','SC_RUN_26415_2#84','ERR3468502','12515099','ERX3490165','453d56da-7498-11e8-bf99-3c4a9275d6c8']		2019-08-07T16:15:00.000Z			GBR	Europe																										158	158715194	40455284	PRJEB19799			96.57	831658	28	La1.8.1	Other	['input','tbprofiler','tree','bovis_GBR','diff']	tuberculosis: animal-adapted	La1	Mycobacterium bovis
SAMEA2783201	ERR767983	WGS	THE WELLCOME TRUST SANGER INSTITUTE	ERX711256	Illumina HiSeq 2000	PAIRED	RANDOM	GENOMIC	ILLUMINA	ERS552946	ERP006738	['8897-sc-2108048','ERP006738','PRJEB7056','SC_EXP_14857_1#27','SAMEA2783201','The_interaction_between_the_host_and_pathogen_genetics_in_susceptibility_to_pulmonary_tuberculosis-sc-3274','ERR767983','ERX711256','272028','ERS552946','SC_RUN_14857_1#27','3374276']		2016-01-12T22:55:00.000Z			THA	Asia																										478	478824000	264653972	PRJEB7056			99.56	1567948	36	lineage2.2.1	Sensitive	['tree','tbprofiler','Menardo_2021','input','Napier_2020','diff']	tuberculosis: human-adapted	L2.2.1	Mycobacterium tuberculosis
SAMEA112299028	ERR10762426	WGS	FZB	ERX10213226	NextSeq 500	PAIRED		GENOMIC	ILLUMINA	ERS14409851	ERP143890	['ena-EXPERIMENT-TAB-10-01-2023-07:58:11:608-123182','32692517','ERS14409851','SAMEA112299028','ERR10762426','5c0a0331-2284-442c-8b83-562285263163','PRJEB58814','922844','NOR-322','ena-RUN-TAB-10-01-2023-07:58:11:608-123183','ERP143890','ERX10213226']		2023-01-15T08:18:00.000Z			MDA	Europe	Chisinau																									682	682301103	293958704	PRJEB58814			99.41	1677421	57	lineage4.2.1	MDR-TB	['R-RRMDR_2014-15_MDA','input','tree','tbprofiler','diff']	tuberculosis: unclassified		Mycobacterium tuberculosis
SAMEA5164239	ERR4024655	WGS	WELLCOME SANGER INSTITUTE	ERX4026043	HiSeq X Ten	PAIRED	RANDOM	GENOMIC	ILLUMINA	ERS2971961	ERP112727	['SC_RUN_28832_4#142','PRJEB30294','ERS2971961','ERX4026043','626130','ERR4024655','SAMEA5164239','14628113','The_Genomics_of_Multidrug_Resistant_Tuberculosis_Transmission__NIHR_funded_-sc-5364','3b37a4ea-6414-11e8-bf99-3c4a9275d6c8','SC_EXP_28832_4#142','ERP112727']		2020-04-19T14:54:00.000Z																														353	353809610	75284907	PRJEB30294			99.64	1890665	65	lineage4.3.3	Other	['input','diff','tbprofiler','tree']	tuberculosis: unclassified		Mycobacterium tuberculosis
SAMN34126569	SRR24114343	WGS	QUAID-I-AZAM UNIVERSITY	SRX19913774	Illumina MiSeq	PAIRED	RANDOM	GENOMIC	ILLUMINA	SRS17266762	SRP431694	['SRR24114343','SRS17266762','34126569','bp0','STAND_032_S32_R1_001.fastq','SRX19913774','SRP431694','PRJNA953849','Biosample Pakistan 9','953849','SAMN34126569','MQ-09']	2016	2023-04-10T06:26:00.000Z		30.3753 N 69.3451 E	PAK	Asia		sputum	Homo sapiens	3	human																					831	831659378	391910802	PRJNA953849			99.18	1277102	41	lineage3	MDR-TB	['tree','diff','tbprofiler','input']	tuberculosis: human-adapted	L4	Mycobacterium tuberculosis	H37Rv
SAMN19113273	SRR14519881	WGS	MDUPHL	SRX10865186	NextSeq 500	PAIRED	RANDOM	GENOMIC	ILLUMINA	SRS8960526	SRP319622	['NS500345_HNJGWAFXX_AUSMDU00009644','SRP319622','729189','AUSMDU00009644_R1.fq.gz','AUSMDU00009644','SRR14519881','SRX10865186','19113273','bp0','PRJNA729189','SRS8960526','SAMN19113273']	2005	2021-05-15T03:47:00.000Z			AUS	Oceania	Northern Territory		Homo sapiens	3	human																					522	522611399	252241029	PRJNA729189			99.34	1364356	43	lineage4.4.2	Sensitive	['diff','input','tree','tbprofiler']	tuberculosis: unclassified		Mycobacterium tuberculosis
SAMEA7554595	ERR4821227	WGS	PUBLIC HEALTH ENGLAND	ERX4691069	Illumina HiSeq 2500	PAIRED	RANDOM	GENOMIC	ILLUMINA	ERS5311239	ERP124941	['project.PHE-TB','ERS5311239','773303','ERP124941','ERX4691069','experiment.24048','run.24048','SAMEA7554595','sample.24048','PRJEB41201','22473989','ERR4821227']		2021-11-11T02:00:00.000Z			GBR	Europe										S		S						S								159	159396561	75603970	PRJEB41201	Walker_2022							['Walker_2022','CRyPTIC_PHE','input']	tuberculosis: unclassified		Mycobacterium tuberculosis
SAMEA114443430	ERR13276121	WGS	SEOUL NATIONAL UNIVERSITY	ERX12646547	Illumina MiSeq	PAIRED	RANDOM	GENOMIC	ILLUMINA	ERS16431214	ERP151439	['ERX12646547','ERR13276121','c7f31963-9edb-49ef-a000-987e031fb6cb','ERP151439','1022751','SAMEA114443430','webin-reads-GReAT_JP_329','ERS16431214','GReAT_JP_329','41865652','PRJEB66375']	2007	2024-08-24T22:01:00.000Z			JPN	Asia		sputum	Homo sapiens	3	human																					598	598852866	375077381	PRJEB66375									tuberculosis: unclassified		Mycobacterium tuberculosis
SAMN19657804	SRR14782710	WGS	SIMON FRASER UNIVERSITY	SRX11115749	NextSeq 500	PAIRED	RANDOM	GENOMIC	ILLUMINA	SRS9179735	SRP323639	['19657804','TB-111-23182-18F-138_S140','PRJNA736718','SRP323639','bp0','SRS9179735','TB-111-23182-18F-138_S140_R1_001.fastq.gz','SAMN19657804','736718','SRX11115749','SRR14782710']	2018	2021-06-12T00:02:00.000Z		47.03278 N 28.89972 E	MDA	Europe			Homo sapiens	3	human																					291	291863882	99212338	PRJNA736718								input	tuberculosis: unclassified		Mycobacterium tuberculosis
SAMEA114625884	ERR12268376	WGS	Campania Region Hospital	ERX11678593	NextSeq 500	PAIRED	other	GENOMIC	ILLUMINA	ERS17008368	ERP154616	['E-MTAB-13058_2:2019_CO_12_S45','PRJEB69682','E-MTAB-13058_2','ERP154616','ERS17008368','ERX11678593','E-MTAB-13058_2:2019_CO_12_S45_p','ERR12268376','SAMEA114625884','38309569','1042066','E-MTAB-13058_2:2019_CO_12_S45_R']		2023-11-19T20:51:00.000Z																														385	385562796	175143710	PRJEB69682			99.42	1615755	51	lineage4.3.2	Sensitive	['diff','input','tree','tbprofiler']	tuberculosis: human-adapted	L4	Mycobacterium tuberculosis	H37Rv
SAMEA111518968	ERR10430704	WGS	HOSPITAL GENERAL UNIVERSITARIO GREGORIO MARANON	ERX9958222	Illumina MiSeq	PAIRED	PCR	GENOMIC	ILLUMINA	ERS13629261	ERP141564	['SAMEA111518968','3041','ERX9958222','ena-RUN-TAB-26-10-2022-15:13:53:496-50','ERP141564','ena-EXPERIMENT-TAB-26-10-2022-15:13:53:496-49','6a82be7f-16f7-41c7-b249-4c721af6de26','ERR10430704','ERS13629261','947459','PRJEB56608','33850454']	2019	2023-07-19T17:29:00.000Z			ESP	Europe			Homo sapiens	3	human																					4693	4693027754	2268277098	PRJEB56608			97.62	1302975	39	La2	RR-TB	['input','tbprofiler','diff','tree']	tuberculosis: animal-adapted	La2	Mycobacterium caprae
SAMN32709660	SRR23061509	AMPLICON	GENOSCREEN	SRX19014752	Illumina MiSeq	PAIRED	PCR	GENOMIC	ILLUMINA	SRS16434239	SRP417183	['SRR23061509','2120-2019-03550_S65_L001_R1_001.fastq.gz','SAMN32709660','SRX19014752','2120-2019-03550','SRS16434239','923280','bp0','SRP417183','PRJNA923280','32709660','Deeplex229']		2023-01-12T09:44:00.000Z			COM	Africa		skin	Homo sapiens	3	human																					32	32958766	18006371	PRJNA923280									leprosy		Mycobacterium leprae
SAMN06221114	SRR5182105	WGS	SAN DIEGO STATE UNIVERSITY	SRX2498212	PacBio RS	SINGLE		GENOMIC	PACBIO_SMRT	SRS1925064	SRP096895	['6221114','PRJNA353873','SAMN06221114','SRX2498212','SRP096895','m120807_190822_42152_c100364722550000001523028710041271_s1_p0.sts.csv','1-0111','SRR5182105','353873','SRS1925064']	2008	2017-01-17T13:41:00.000Z		19.02 N 72.83 E	IND	Asia		sputum	Homo sapiens	3	human																					536	536363508	1972645402	PRJNA353873									tuberculosis: unclassified		Mycobacterium tuberculosis
SAMN15337151	SRR12062518	WGS	FUDAN UNIVERSITY	SRX8590411	Illumina HiSeq 2500	PAIRED	RANDOM PCR	GENOMIC	ILLUMINA	SRS6881561	SRP268168	['640897','p2-1','PRJNA640897','SRP268168','SAMN15337151','SZ_2015_0334_R1.fastq.gz','SRS6881561','SRR12062518','SRX8590411','bp0','15337151','SZ_2015_0334']	2015	2020-06-21T09:30:00.000Z			CHN	Asia	shenzhen	sputum	Homo sapiens	3	human																					1093	1093936200	431441978	PRJNA640897			99.41	1686597	57	lineage2.2.1.1	Pre-XDR-TB	['tree','input','tbprofiler','diff']	tuberculosis: unclassified		Mycobacterium tuberculosis
SAMEA3432975	ERR2516935	WGS	PHE	ERX2536150	Illumina HiSeq 2500	PAIRED	RANDOM	GENOMIC	ILLUMINA	ERS2401612	ERP107972	['ERP107972','493039','experiment.9078','project.First_10k_genomes_study_set_9','ERR2516935','SAMEA3432975','ERS2401612','sample.9078','PRJEB26001','10126272','ERX2536150','run.9078']		2022-07-23T23:21:00.000Z			GBR	Europe	England					S	S			R		R	S	S				R					S			861	861255378	475122207	PRJEB26001	Walker_2022		99.66	1843174	61	lineage2.2.1.2	MDR-TB	['tbprofiler','CRyPTIC_PHE','Napier_2020','Walker_2022','diff','input','tree']	tuberculosis: human-adapted	L2.2.1.2	Mycobacterium tuberculosis
SAMEA8741731	ERR8665953	WGS	PHS SWEDEN	ERX8324384	Illumina HiSeq 2500	PAIRED	RANDOM	GENOMIC	ILLUMINA	ERS6421313	ERP135611	['ERR8665953','26334991','ERP135611','811911','ERS6421313','experiment.30347','SAMEA8741731','sample.30347','run.30347.1','project.Belarus_site11','PRJEB51021','ERX8324384']		2022-03-15T06:21:00.000Z			BEL	Europe						S				R	S	R	S	S				R		S	S	S	R	S	R	1169	1169125956	385227652	PRJEB51021	CRyPTIC_reuse_table		99.67	1867041	59	lineage4.3.3	Pre-XDR-TB	['CRyPTIC_reuse_table','diff','tree','input','CRyPTIC_PHS_Sweden_Belarus','tbprofiler']	tuberculosis: unclassified		Mycobacterium tuberculosis
SAMEA2783152	ERR751716	WGS	SC	ERX695398	Illumina HiSeq 2000	PAIRED	RANDOM	GENOMIC	ILLUMINA	ERS552897	ERP006738	['ERP006738','SC_RUN_14722_1#89','272028','3337120','SC_EXP_14722_1#89','ERR751716','ERX695398','PRJEB7056','ERS552897','26741-sc-2107998','The_interaction_between_the_host_and_pathogen_genetics_in_susceptibility_to_pulmonary_tuberculosis-sc-3274','SAMEA2783152']		2016-01-19T01:58:00.000Z			THA	Asia																										693	693926200	393135661	PRJEB7056								['input','Menardo_2021','Napier_2020']	tuberculosis: human-adapted	L2.2.1	Mycobacterium tuberculosis
SAMEA8994316	ERR6359017	WGS	INSTITUTE OF TROPICAL MEDICINE	ERX5990551	Illumina HiSeq 2500	PAIRED	RANDOM	GENOMIC	ILLUMINA	ERS6677009	ERP127219	['ERR6359017','ena-RUN-Institute of tropical medicine-25-07-2021-13:14:35:868-313','ERP127219','ena-EXPERIMENT-Institute of tropical medicine-25-07-2021-13:14:35:868-313','20452429','2018-00747','ERX5990551','ERS6677009','ena-STUDY-Institute of tropical medicine-23-02-2021-16:38:38:170-1064','SAMEA8994316','PRJEB43270','725756']	2018	2021-09-30T23:30:00.000Z			RWA	Africa		sputum	Homo sapiens	3	human																					673	673183368	359876982	PRJEB43270			99.49	1801350	54	lineage4.6.1.2	MDR-TB	['tree','tbprofiler','diff','input']	tuberculosis: unclassified		Mycobacterium tuberculosis
SAMN42410106	SRR29772511	WGS	INDIAN COUNCIL FOR MEDICAL RESEARCH NATIONAL INSTITUTE OF RESEARCH IN TUBERCULOSIS	SRX25272539	Illumina MiSeq	PAIRED	PCR	GENOMIC	ILLUMINA	SRS21956974	SRP367420	['SRS21956974','bp0','822663','MD194_R1.fastq.gz','42410106','SAMN42410106','PRJNA822663','SRX25272539','MD194','SRR29772511','27256711','SRP367420']	2022	2024-07-11T01:33:00.000Z		13.07265210 N 80.25039808 E	IND	Asia			Homo sapiens	3	human																					932	932748140	393766017	PRJNA822663									tuberculosis: unclassified		Mycobacterium tuberculosis
SAMEA1707287	ERR234596	WGS	SC	ERX209101	Illumina HiSeq 2000	PAIRED	RANDOM	GENOMIC	ILLUMINA	ERS181312	ERP000192	['Variation discovery in Russian TB isolates-sc-2010','Variation discovery in Russian TB isolates-sc-2010-04-20','1939611','0040V-sc-2012-10-11T13:36:29Z-1494082','ERX209101','ERP000192','PRJEB2138','SC_EXP_8987_4#41','SC_RUN_8987_4#41','SAMEA1707287','ERR234596','203970','ERS181312']	2008	2013-03-08T03:49:00.000Z			RUS	Europe	Samara		Homo sapiens	3	human	S	S			R		R		S				R	R				S			532	532729800	270514975	PRJEB2138	CRyPTIC_WHO2021_PMC7612554		99.52	1785196	41	lineage2.2.1	Pre-XDR-TB	['tree','Napier_2020','diff','Walker_2022','Menardo_2018','tbprofiler','input']	tuberculosis: human-adapted	L2.2.1	Mycobacterium tuberculosis
SAMEA9070210	ERR6362611	WGS	Swiss-TPH	ERX5627418	Illumina NovaSeq 6000	SINGLE	RANDOM	GENOMIC	ILLUMINA	ERS6798517	ERP129488	['WGS RR-TB Khayelitsha','20453406','SAMEA9070210','ERS6798517','ERR6362611','737713','G44947_1','PRJEB45389','ERP129488','ERX5627418']		2021-10-13T18:42:00.000Z			ZAF	Africa																										422	422901645	125142336	PRJEB45389								R-RR_HIVcoinf_ZAF	tuberculosis: unclassified		Mycobacterium tuberculosis
SAMEA1119527	ERR2514346	WGS	PHE	ERX2533556	Illumina MiSeq	PAIRED	RANDOM	GENOMIC	ILLUMINA	ERS2398936	ERP107961	['experiment.6353','ERR2514346','sample.6353','ERX2533556','run.6353','10123473','project.First_10k_genomes_study_set_4','493034','ERP107961','ERS2398936','PRJEB25991','SAMEA1119527']		2021-10-23T17:08:00.000Z			GBR	Europe	England									S		S					S	S								404	404043610	264548170	PRJEB25991	Walker_2022		99.64	1481061	49	lineage4.8	Sensitive	['tbprofiler','Napier_2020','input','Walker_2022','tree','diff','CRyPTIC_PHE']	tuberculosis: human-adapted	L4.8	Mycobacterium tuberculosis
SAMN09399448	SRR7653602	WGS	BI	SRX4516014	HiSeq X Ten	PAIRED	RANDOM	GENOMIC	ILLUMINA	SRS3634450	SRP075210	['SRS3634450','SAMN09399448','SRR7653602','9399448','SRP075210','BI_3035','318002','PRJNA318002','Mycobacterium tuberculosis 10288','SRX4516014']	2017	2018-08-07T22:15:00.000Z			AZE	Asia		sputum	Homo sapiens	3	human																					1440	1440139246	321248261	PRJNA318002			99.63	1631789	56	lineage2.2.1	Pre-XDR-TB	['input','Menardo_2021','tree','tbprofiler','diff']	tuberculosis: human-adapted	L2	Mycobacterium tuberculosis
SAMN37457691	SRR26111947	WGS	WADSWORTH CENTER	SRX21826281	NextSeq 550	PAIRED	RANDOM	GENOMIC	ILLUMINA	SRS18925889	SRP338930	['SRX21826281','SRP338930','IDR2200036749-01-01','SRS18925889','IDR2200036749-01-01.R1.fastq.gz','766641','SAMN37457691','IDR2200036749','37457691','PRJNA766641','SRR26111947']	2022	2023-09-19T16:18:00.000Z			USA	North America	New York state	bronchial wash	Homo sapiens	3	human																					434	434355180	190158884	PRJNA766641									tuberculosis: unclassified		Mycobacterium tuberculosis
SAMEA6875631	ERR4195331	WGS	Instituto_de_Biomedicina_de_Valencia	ERX4156857	Illumina MiSeq	PAIRED	RANDOM	GENOMIC	ILLUMINA	ERS4603192	ERP122165	['ERR4195331','PRJEB38719','846033','G1760','28874830','ERP122165','ERX4156857','ERS4603192','SAMEA6875631','mtb_valencia_isolates']	2016	2022-06-11T04:49:00.000Z			ESP	Europe	Valencia					S					S															650	650734559	379190383	PRJEB38719		No	99.79	1768104	102	lineage4.3.4.2	HR-TB	['tree','input','tbprofiler','Cancino-Muñoz_2022','diff','TGU']	tuberculosis: human-adapted	L4.3.4.2	Mycobacterium tuberculosis
SAMN15772645	SRR12420699	WGS	FUDAN UNIVERSITY	SRX8916580	Illumina HiSeq 2500	PAIRED	RANDOM PCR	GENOMIC	ILLUMINA	SRS7173152	SRP276868	['bp0','SAMN15772645','XZ06166','p132','XZ06166_R1.fastq.gz','SRS7173152','SRP276868','656167','15772645','SRX8916580','PRJNA656167','SRR12420699']	2006	2020-08-10T10:36:00.000Z			CHN	Asia	Tibet	sputum	Homo sapiens	3	human																					792	792411900	313252409	PRJNA656167			97.89	1446566	31	lineage2.2.1	HR-TB	['input','tree','tbprofiler','diff']	tuberculosis: unclassified		Mycobacterium tuberculosis
SAMEA14460610	ERR9787291	WGS	INSTITUTE OF TROPICAL MEDICINE	ERX9334567	Illumina HiSeq 2500	PAIRED	RANDOM	GENOMIC	ILLUMINA	ERS12088056	ERP137916	['ERS12088056','SAMEA14460610','ERX9334567','PRJEB53138','ERP137916','28830426','ECF-14-H133','0efe4541-10cd-4d79-a29f-96d29eadb5f3','ERR9787291','844815','ena-EXPERIMENT-TAB-27-05-2022-13:53:26:653-13242','ena-RUN-TAB-27-05-2022-13:53:26:653-13243']	2014	2022-06-25T18:19:00.000Z			GMB	Africa		sputum	Homo sapiens	3	human																					417	417719345	254068639	PRJEB53138			99.37	1825625	90	lineage6	Other	['input','WGS_2011-2014_GMB','tree','diff','tbprofiler']	tuberculosis: unclassified		Mycobacterium tuberculosis
SAMN43783779	SRR30679881	WGS	QMRL	SRX26098311	Illumina MiniSeq	PAIRED	RANDOM	GENOMIC	ILLUMINA	SRS22664246	SRP532987	['43783779','bp0','SRX26098311','SAMN43783779','PRJNA1161723','SRR30679881','SRS22664246','15MT13965','SRP532987','1161723','15MT13965_R1.fastq.gz']		2024-09-16T19:34:00.000Z			AUS	Oceania			Homo sapiens	3	human																					227	227463466	95224985	PRJNA1161723									tuberculosis: unclassified		Mycobacterium tuberculosis
SAMEA7549709	ERR4816348	WGS	PUBLIC HEALTH ENGLAND	ERX4686190	Illumina HiSeq 2500	PAIRED	RANDOM	GENOMIC	ILLUMINA	ERS5306360	ERP124941	['project.PHE-TB','sample.19168','ERS5306360','ERP124941','22469105','773303','SAMEA7549709','run.19168','ERR4816348','experiment.19168','PRJEB41201','ERX4686190']		2021-11-10T15:08:00.000Z			GBR	Europe										S		S						S								309	309096849	119799476	PRJEB41201	Walker_2022							['CRyPTIC_PHE','Walker_2022','input']	tuberculosis: unclassified		Mycobacterium tuberculosis
SAMN40475192	SRR28388368	AMPLICON	HARVARD TH CHAN SCHOOL OF PUBLIC HEALTH	SRX23993104	Illumina MiSeq	PAIRED	PCR	GENOMIC	ILLUMINA	SRS20790221	SRP496435	['28318-RLL uninvolved','SRS20790221','bp0','28318-S-RLLuninvolved_S22_L001_R1_001.fastq.gz','1088513','SRP496435','40475192','SRX23993104','SAMN40475192','SRR28388368','PRJNA1088513']		2024-03-20T00:44:00.000Z			USA	North America	PA, Upitt	As reported: RLL uninvolved, Random	Macaca fascicularis	3	crab-eating macaque																					47	47233090	28069925	PRJNA1088513									tuberculosis: human-adapted	L4	Mycobacterium tuberculosis	Erdman
SAMN21616635	SRR16058585	WGS	PUBLIC HEALTH ONTARIO	SRX12345243	Illumina MiSeq	PAIRED	RANDOM	GENOMIC	ILLUMINA	SRS10317624	SRP338617	['SRP338617','2019-168','SRX12345243','21616635','SRR16058585','SAMN21616635','bp0','SRS10317624','2019-168_R1.fastq.gz','PRJNA766079','766079']	2019	2021-09-24T21:58:00.000Z			CAN	North America	Ontario		Homo sapiens	3	human					S		S					S	S								348	348685011	215502770	PRJNA766079	CRyPTIC_WHO2021_PMC7612554		99.67	860065	56	lineage4.6.1.2	Other	['input','diff','tree','Walker_2022','tbprofiler']	tuberculosis: unclassified		Mycobacterium tuberculosis
SAMN06010141	SRR28393921	WGS	FIND, THE FOUNDATION FOR INNOVATIVE NEW DIAGNOSTICS	SRX23998775	Illumina HiSeq 2500	PAIRED	RANDOM	GENOMIC	ILLUMINA	SRS20795345	SRP496567	['SAMN06010141','SRX23998775','I0004631-3','PRJNA343736','Peru2923_R1.fastq.gz','SRS20795345','343736','SRR28393921','SRP496567','6010141','WGS-Peru2923']	2012	2024-03-22T06:33:00.000Z		12 S 77 W	PER	South America	Lima	As reported: patient	Homo sapiens	3	human																					1751	1751713200	982573909	PRJNA343736			99.75	1807719	41	lineage4.3.3	HR-TB	['tree','standford','diff','input','tbprofiler']	tuberculosis: unclassified		Mycobacterium tuberculosis
SAMEA13293662	ERR9119386	WGS	UNIVERSITY OF OXFORD, NUFFIELD DEPARTMENT OF MEDIC	ERX8662633	Illumina HiSeq 4000	PAIRED	RANDOM	GENOMIC	ILLUMINA	ERS10896589	ERP136044	['ERP136044','run.213.1.487c7b53aaa66379ff9c1d9ac91f6020','SAMEA13293662','PRJEB51412','862824','30299621','ERR9119386','experiment.213.5eab1843','sample.213.5aabbe06','project.SeqTreat_Monash1','ERS10896589','ERX8662633']		2024-08-01T02:14:00.000Z			AUS	Oceania																										810	810231292	437865859	PRJEB51412								CRyPTIC_Monash	tuberculosis: unclassified		Mycobacterium tuberculosis
SAMEA112803318	ERR11043615	WGS	FZB	ERX10490406	Illumina MiniSeq	PAIRED		GENOMIC	ILLUMINA	ERS14810864	ERP010814	['ena-RUN-TAB-21-03-2023-10:23:42:788-78176','287903','ERX10490406','ERS14810864','SAMEA112803318','ERP010814','ena-EXPERIMENT-TAB-21-03-2023-10:23:42:788-78175','ena-STUDY-FZB-22-06-2015-17:16:39:392-292','33855373','PRJEB9680','ERR11043615','12632-16']		2023-07-20T18:48:00.000Z																														1513	1513902792	625246662	PRJEB9680			99.72	1800508	62	lineage4.3.3	XDR-TB	['diff','tree','input','tbprofiler']	tuberculosis: unclassified		Mycobacterium tuberculosis
SAMN08376275	SRR6480356	WGS	RADBOUDUMC	SRX3570426	Illumina HiSeq 2000	PAIRED	PCR	GENOMIC	ILLUMINA	SRS2841424	SRP130118	['SRS2841424','Index75_142_1.fq.gz','bp0','SRX3570426','PRJNA430531','1101623','SRP130118','SRR6480356','SAMN08376275','Index75_142','430531','8376275']	2015	2018-01-18T11:09:00.000Z			IDN	Asia	Bandung	cerebrospinal fluid	Homo sapiens	3	human																					467	467532576	355038124	PRJNA430531								input	tuberculosis: human-adapted	L2	Mycobacterium tuberculosis
SAMN21983559	SRR16156769	WGS	TGEN NORTH	SRX12441589	NextSeq 500	PAIRED	RANDOM	GENOMIC	ILLUMINA	SRS10407741	SRP339714	['R8647','SRP339714','767684','SRX12441589','21983559','TB-R8647-054_S209_R1_001.fastq.gz','PRJNA767684','SRR16156769','SRS10407741','SAMN21983559']		2021-10-01T18:31:00.000Z							Homo sapiens	3	human																					229	229280306	75882743	PRJNA767684			99.61	1438953	48	lineage4.3.2.1	Pre-XDR-TB	['tree','input','diff','tbprofiler']	tuberculosis: unclassified		Mycobacterium tuberculosis
SAMEA13300246	ERR9125489	WGS	UNIVERSITY OF OXFORD, NUFFIELD DEPARTMENT OF MEDIC	ERX8668750	Illumina MiSeq	PAIRED	RANDOM	GENOMIC	ILLUMINA	ERS10903063	ERP136068	['run.892.1.391b74b5c439fdfc08f3793ae8553fbf','experiment.892.0e3285db','862828','project.SeqTreat_PHO1','ERS10903063','ERR9125489','SAMEA13300246','ERP136068','30301314','PRJEB51436','sample.892.8aac4ccd','ERX8668750']		2024-08-07T20:05:00.000Z			CAN	North America	Ontario																									431	431285046	255912056	PRJEB51436								CRyPTIC_PublicHealthOntario	tuberculosis: unclassified		Mycobacterium tuberculosis
SAMEA111556169	ERR10465892	WGS	FZB	ERX9987752	NextSeq 500	PAIRED		GENOMIC	ILLUMINA	ERS13666215	ERP010814	['PRJEB9680','ERX9987752','ena-STUDY-FZB-22-06-2015-17:16:39:392-292','SAMEA111556169','ena-RUN-TAB-07-11-2022-10:00:46:990-26381','ERS13666215','31733144','ERR10465892','287903','5272-17','ERP010814','ena-EXPERIMENT-TAB-07-11-2022-10:00:46:990-26380']		2022-11-21T09:52:00.000Z																														754	754405459	326465006	PRJEB9680								input	tuberculosis: unclassified		Mycobacterium tuberculosis
SAMEA9069820	ERR6362636	WGS	Swiss-TPH	ERX5627029	Illumina HiSeq 2500	PAIRED	RANDOM	GENOMIC	ILLUMINA	ERS6798128	ERP129488	['G32668_1','PRJEB45389','ERR6362636','ERX5627029','20453106','SAMEA9069820','737713','WGS RR-TB Khayelitsha','ERS6798128','ERP129488']		2021-10-13T18:46:00.000Z			ZAF	Africa						S				S	S												S			682	682319034	365959902	PRJEB45389	CRyPTIC_WHO2021_PMC7612554							['input','R-RR_HIVcoinf_ZAF','Walker_2022']	tuberculosis: unclassified		Mycobacterium tuberculosis
SAMN40475139	SRR28388325	AMPLICON	HARVARD TH CHAN SCHOOL OF PUBLIC HEALTH	SRX23993147	Illumina MiSeq	PAIRED	PCR	GENOMIC	ILLUMINA	SRS20790264	SRP496435	['SRS20790264','PRJNA1088513','1088513','SRX23993147','SAMN40475139','bp0','29016-S-LcarinLNgr_S2_L001_R1_001.fastq.gz','29016_L carin LN gran','SRP496435','SRR28388325','40475139']		2024-03-20T00:42:00.000Z			USA	North America	PA, Upitt	As reported: L carin LN gran, LN	Macaca fascicularis	3	crab-eating macaque																					35	35573415	24174800	PRJNA1088513									tuberculosis: human-adapted	L4	Mycobacterium tuberculosis	Erdman
SAMEA112804835	ERR11081007	WGS	FZB	ERX10528376	NextSeq 500	PAIRED		GENOMIC	ILLUMINA	ERS14812381	ERP010814	['33892932','PRJEB9680','ena-STUDY-FZB-22-06-2015-17:16:39:392-292','ERP010814','ERR11081007','SAMEA112804835','287903','3503-01','ERX10528376','ena-EXPERIMENT-TAB-22-03-2023-09:21:25:299-112112','ERS14812381','ena-RUN-TAB-22-03-2023-09:21:25:299-112113']		2023-07-21T04:04:00.000Z																														735	735130289	325899991	PRJEB9680			99.73	1664258	55	lineage4.8	Sensitive	['tree','diff','tbprofiler','input']	tuberculosis: unclassified		Mycobacterium tuberculosis
SAMN17301518	SRR13423633	WGS	SCHOOL OF PUBLIC HEALTH, FUDAN UNIVERSITY	SRX9838664	Illumina Genome Analyzer	PAIRED	RANDOM	GENOMIC	ILLUMINA	SRS8020959	SRP301501	['SRP301501','691674','17301518','SRX9838664','PRJNA691674','SRS8020959','XTBDNA-18-369','XTBDNA-18-369.1.fastq.gz','bp0','SRR13423633','SAMN17301518']	2015-01	2021-01-13T04:20:00.000Z			CHN	Asia	Sichuan	sputum	Homo sapiens	3	human																					1313	1313960324	451817905	PRJNA691674			99.05	1858960	55	lineage2.2.1.1	Other	['diff','input','tbprofiler','tree']	tuberculosis: unclassified		Mycobacterium tuberculosis
SAMN19728507	SRR14827659	AMPLICON	ROCKEFELLER UNIVERSITY	SRX11157407	Illumina NovaSeq 6000	SINGLE	PCR	GENOMIC	ILLUMINA	SRS9218877	SRP324258	['SRP324258','738381','RLC12_H37Rv_CLR_10D_Low_batch3_rep2','19728507','H37Rv_CLR_10D_Low_batch3_rep2','SRS9218877','bp0','SRX11157407','SAMN19728507','SRR14827659','PRJNA738381','H37Rv_CLR_10D_Low_batch3_rep2_S23_L001_R1_001.fastq.gz']		2021-06-16T14:12:00.000Z																														5077	5077895998	1479792308	PRJNA738381									tuberculosis: human-adapted	L4	Mycobacterium tuberculosis	H37Rv
SAMEA115749113	ERR13289967	WGS	UNIVERSITY OF OXFORD, NUFFIELD DEPARTMENT OF MEDIC	ERX12660393	Illumina MiSeq	PAIRED	RANDOM PCR	GENOMIC	ILLUMINA	ERS20265400	ERP161058	['ERX12660393','b28b5ff0-515d-42d2-bc0f-19e45ec26bb9','1124794','41891785','ERP161058','SAMEA115749113','ERR13289967','ERS20265400','9edca5eee8b2','PRJEB76547','webin-reads-9edca5eee8b2']	2017	2024-08-10T13:55:00.000Z			GBR	Europe																										340	340122937	233947207	PRJEB76547								CRyPTIC_2024	tuberculosis: unclassified		Mycobacterium tuberculosis
SAMEA5561538	ERR3275311	WGS	RIVM - NATIONAL INSTITUTE FOR PUBLIC HEALTH AND TH	ERX3302184	Illumina HiSeq 2500	SINGLE	RANDOM	GENOMIC	ILLUMINA	ERS3363571	ERP114661	['ena-RUN-RIVM - National Institute for Public Health and the Environment-10-04-2019-10:49:29:998-156','16-0383','SAMEA5561538','ERR3275311','11396351','ERS3363571','ERP114661','ERX3302184','ena-STUDY-RIVM - National Institute for Public Health and the Environment-04-04-2019-10:46:49:835-53','PRJEB32037','532369','ena-EXPERIMENT-RIVM - National Institute for Public Health and the Environment-10-04-2019-10:49:29:998-156']		2019-06-11T06:05:00.000Z			NLD	Europe																										483	483430976	128164807	PRJEB32037								Napier_2020	tuberculosis: human-adapted	L4.8	Mycobacterium tuberculosis
SAMEA11207501	ERR7802076	WGS	UNIVERSITY OF BASEL, SWITZERLAND	ERX7369764	Illumina NovaSeq 6000	SINGLE		GENOMIC	ILLUMINA	ERS8857001	ERP134075	['794708','ena-RUN-TAB-21-12-2021-17:16:01:265-10234','ERX7369764','G46898','ERS8857001','ERR7802076','SAMEA11207501','ena-EXPERIMENT-TAB-21-12-2021-17:16:01:265-10233','9bc3fa2b-c877-4dc7-b821-d8f2b9e08e1b','PRJEB49562','ERP134075','24685686']	2018	2022-07-13T08:05:00.000Z			TZA	Africa			Homo sapiens	3	human																					682	682256616	201913156	PRJEB49562								input	tuberculosis: unclassified		Mycobacterium tuberculosis
SAMN05575877	SRR4035784	WGS	HARVARD MEDICAL SCHOOL	SRX2026941	Illumina HiSeq 2000	PAIRED	RANDOM	GENOMIC	ILLUMINA	SRS1621276	SRP082185	['SRP082185','PRJNA323744','P23-Lung4-C1','742-L4C1c_2.fastq.gz','323744','SRR4035784','SRS1621276','SAMN05575877','SRX2026941','5575877']	2013-06	2016-08-16T14:04:00.000Z		29.6483 S 30.3318 E	ZAF	Africa	Kwazulu-Natal	lung	Homo sapiens	3	human																					735	735064062	520302260	PRJNA323744								['denylist','intrapatient_ZAF','Napier_2020','input']	tuberculosis: human-adapted	L4.1.2	Mycobacterium tuberculosis
SAMN02598968	['SRR1173692','SRR1174295']	WGS		['SRX474471','SRX473992']	Illumina HiSeq 2000	PAIRED	RANDOM	GENOMIC	ILLUMINA	SRS560061		['PRJNA235852','235633','SRR1173692','C3TY6ACXX140212.4.Illumina_P5-Fanip_P7-Nifoj.bam','M1011','SRS560061','SRR1174295','2892356.WR39955.Pond-321669.C3UMYACXX140212.P','2892356.WR39955.Pond-321669.C3TY6ACXX140212.P','2598968','PRJNA235633','SRX474471','SAMN02598968','SRX473992','SRP038691','C3UMYACXX140212.8.Illumina_P5-Fanip_P7-Nifoj.bam']	2001				IND	Asia	Tiruvallur	sputum	Homo sapiens	3	human																					458	459351838	196824552	PRJNA235633			87.73	3125655	69	lineage1.2.2.2	HR-TB	['diff','Napier_2020','Menardo_2018','tbprofiler','Menardo_2021','tree','input']	tuberculosis: human-adapted	L1.3.2	Mycobacterium tuberculosis
SAMEA7551354	ERR4817991	WGS	PUBLIC HEALTH ENGLAND	ERX4687833	Illumina HiSeq 2500	PAIRED	RANDOM	GENOMIC	ILLUMINA	ERS5308003	ERP124941	['22470748','ERS5308003','ERP124941','project.PHE-TB','ERR4817991','sample.20811','ERX4687833','experiment.20811','773303','PRJEB41201','run.20811','SAMEA7551354']		2021-11-10T19:02:00.000Z			GBR	Europe																										390	390262200	197023582	PRJEB41201			99.2	1716603	38	lineage1.1.2	Sensitive	['input','diff','CRyPTIC_PHE','tree','tbprofiler']	tuberculosis: unclassified		Mycobacterium tuberculosis
SAMEA7225312	ERR4507561	WGS	ISRAELI NATIONAL PUBLIC HEALTH LABORATORY	ERX4445632	Illumina MiSeq	PAIRED	RANDOM	GENOMIC	ILLUMINA	ERS4985297	ERP123580	['ERS4985297','M12_241-17','ERR4507561','ERP123580','16076579','ena-EXPERIMENT-Israeli National Public Health Laboratory-25-08-2020-20:51:31:126-7','SAMEA7225312','662069','ena-RUN-Israeli National Public Health Laboratory-25-08-2020-20:51:31:126-7','ena-STUDY-Israeli National Public Health Laboratory-24-08-2020-10:59:44:238-438','ERX4445632','PRJEB39994']	2017	2020-09-12T09:13:00.000Z		32.79 N 34.98 E																												299	299309772	174266249	PRJEB39994									NTM: avium complex		Mycobacterium intracellulare subsp. chimaera
SAMN41416639	SRR29050758	WGS	FIND, THE FOUNDATION FOR INNOVATIVE NEW DIAGNOSTICS	SRX24575779	Illumina HiSeq 2000	PAIRED	RANDOM	GENOMIC	ILLUMINA	SRS21315868	SRP507535	['1109295','24146D_CF1F249AB7CE_25742','TB-IS-1026-25742_S7_R1_001.fastq.gz','SRS21315868','SRP507535','41416639','SRR29050758','PRJNA1109295','24146D_CF1F249AB7CE','SAMN41416639','SRX24575779']	2013	2024-05-16T09:56:00.000Z			VNM	Asia			Homo sapiens	3	human																					289	289327778	138012535	PRJNA1109295								WHO_mutations_2023	tuberculosis: unclassified		Mycobacterium tuberculosis
SAMN03649051	SRR2101804	WGS	UNIVERSITY OF OXFORD	SRX1096498	Illumina HiSeq 2500	PAIRED	RANDOM	GENOMIC	ILLUMINA	SRS990868	SRP061066	['7c2f3b82-3a2e-4100-81aa-297b958ae6e7_R00000039_v3.bam','SRR2101804','282721','SRX1096498','SAMN03649051','SRP061066','PRJNA282721','7c2f3b82-3a2e-4100-81aa-297b958ae6e7','SRS990868','3649051']		2015-07-23T00:07:00.000Z			ZAF	Africa						S	S			S		S	S	S			S	S	S				S			248	248078994	175633439	PRJNA282721	CRyPTIC_WHO2021_PMC7612554							['Menardo_2021','Napier_2020','Walker_2022','Menardo_2018','input']	tuberculosis: human-adapted	L4.3.2.1	Mycobacterium tuberculosis
SAMEA112800976	ERR11050984	WGS	FZB	ERX10497775	NextSeq 2000	PAIRED		GENOMIC	ILLUMINA	ERS14808522	ERP010814	['ERP010814','ERR11050984','ERS14808522','ena-RUN-TAB-21-03-2023-10:58:00:143-108228','ena-EXPERIMENT-TAB-21-03-2023-10:58:00:143-108227','SAMEA112800976','ERX10497775','21006332','ena-STUDY-FZB-22-06-2015-17:16:39:392-292','PRJEB9680','33853032','287903']		2023-07-20T23:22:00.000Z																														679	679635875	241555537	PRJEB9680			99.35	1672238	54	lineage2.2.1	Sensitive	['diff','input','tbprofiler','tree']	tuberculosis: unclassified		Mycobacterium tuberculosis
SAMEA7552440	ERR4819075	WGS	PUBLIC HEALTH ENGLAND	ERX4688917	Illumina HiSeq 2500	PAIRED	RANDOM	GENOMIC	ILLUMINA	ERS5309087	ERP124941	['PRJEB41201','773303','run.21895','sample.21895','experiment.21895','project.PHE-TB','ERX4688917','ERR4819075','SAMEA7552440','ERP124941','ERS5309087','22471832']		2021-11-10T21:08:00.000Z			GBR	Europe																										75	75877062	33308638	PRJEB41201			94.01	462705	13	lineage4.1.2.1	Other	['CRyPTIC_PHE','input','tbprofiler']	tuberculosis: unclassified		Mycobacterium tuberculosis
SAMEA114396008	ERR12057432	WGS	NATIONAL INSTITUTE OF HEALTH DR. RICARDO JORGE	ERX11440670	NextSeq 2000	PAIRED	RANDOM	GENOMIC	ILLUMINA	ERS16385071	ERP111748	['SAMEA114396008','PRJEB29446','505027','PT_TB0644','INSA_27102018','37475429','ERS16385071','ERX11440670','ERP111748','ERR12057432']	2021	2023-09-26T06:31:00.000Z			PRT	Europe																										266	266858512	90465653	PRJEB29446			99.33	1397012	46	lineage4.1.2.1	Sensitive	['tree','diff','input','tbprofiler']	tuberculosis: unclassified		Mycobacterium tuberculosis
SAMN02599175	['SRR1173082','SRR1172852']	WGS		SRX473390	Illumina HiSeq 2000	PAIRED	RANDOM	GENOMIC	ILLUMINA	SRS559713		['H2264','SAMN02599175','SRS559713','235841','SRR1172852','2892563.WR39964.Pond-322783.C3TY6ACXX140212.P','SRP038416','PRJNA235852','SRR1173082','2599175','SRX473390','C3TY6ACXX140212.6.Illumina_P5-Waxow_P7-Libil.bam','PRJNA235841','C3TY6ACXX140212.5.Illumina_P5-Waxow_P7-Libil.bam']	2003				IND	Asia	Tiruvallur	sputum	Homo sapiens	3	human																					493	494507514	191080419	PRJNA235841			99.07	3993339	88	lineage1.1.2	Other	['Menardo_2018','tbprofiler','tree','Menardo_2021','diff','input','Napier_2020']	tuberculosis: human-adapted	L1.1.2	Mycobacterium tuberculosis
SAMEA3404174	ERR2516620	WGS	HARVARD MEDICAL SCHOOL	ERX2535836	Illumina HiSeq 2500	PAIRED	RANDOM	GENOMIC	ILLUMINA	ERS2401298	ERP107971	['ERS2401298','ERX2535836','PRJEB26000','experiment.9388','ERP107971','project.First_10k_genomes_study_set_8','sample.9388','SAMEA3404174','493038','ERR2516620','10125958','run.9388']		2021-10-23T19:20:00.000Z			PER	South America										S							S	S								844	844658358	599097121	PRJEB26000	Walker_2022		99.56	1748782	39	lineage4.3.2	Sensitive	['Walker_2022','diff','tree','Napier_2020','tbprofiler','input','CRyPTIC_Harvard']	tuberculosis: human-adapted	L4.3.2	Mycobacterium tuberculosis
SAMN09102438	SRR7069695	OTHER	MODMEDMICOXFORD	SRX4000262	Illumina MiSeq	PAIRED		OTHER	ILLUMINA	SRS3282433	SRP076676	['302362','MMMOSAM:0aa59cfd-12f2-4cd4-9d13-52c1e931a320','SRS3282433','PRJNA302362','SRR7069695','MMMOSRA:0aa59cfd-12f2-4cd4-9d13-52c1e931a320','SRP076676','SAMN09102438','SRX4000262','9102438']	2016	2018-04-26T14:22:00.000Z			GBR	Europe			Homo sapiens	3	human																					172	172737496	96889208	PRJNA302362									tuberculosis: unclassified		Mycobacterium tuberculosis
SAMEA8955489	ERR6209348	WGS	ANSES	ERX5844501	NextSeq 500	PAIRED	RANDOM	GENOMIC	ILLUMINA	ERS6638251	ERP130302	['ERS6638251','webin-reads-17Z001581','SAMEA8955489','30673383','ERX5844501','ERR6209348','ERP130302','876704','17Z001581','ena-STUDY-ANSES-05-07-2021-12:32:41:637-1413','PRJEB46102']	2017	2022-09-15T07:57:00.000Z			FRA	Europe			Bos taurus	3	domestic cattle																					294	294042300	129989011	PRJEB46102			97.19	1371194	43	La1.2	Other	['tree','diff','tbprofiler','input']	tuberculosis: animal-adapted	La1	Mycobacterium bovis
SAMN15180329	SRR11972280	WGS	UNIVERSITY OF OTAGO	SRX8516094	Illumina MiSeq	PAIRED	RANDOM	GENOMIC	ILLUMINA	SRS6813750	SRP266712	['M153_R1.fastq.gz','15180329','SRX8516094','SRP266712','638161','SAMN15180329','M153','PRJNA638161','SRS6813750','SRR11972280']		2020-06-10T04:52:00.000Z		16.8409 N 96.1735 E	MMR	Asia	Yangon	sputum	Homo sapiens	3	human																					223	223225787	133769467	PRJNA638161								input	tuberculosis: unclassified		Mycobacterium tuberculosis
SAMN05576819	SRR4033817	WGS	HARVARD MEDICAL SCHOOL	SRX2025140	Illumina HiSeq 2000	PAIRED	RANDOM	GENOMIC	ILLUMINA	SRS1619569	SRP082185	['323744','SRS1619569','775-L3B4_1.fastq.gz','5576819','SRP082185','SAMN05576819','PRJNA323744','P34-Lung3-B4','SRX2025140','SRR4033817']	2013-10	2016-08-16T00:53:00.000Z		29.6483 S 30.3318 E	ZAF	Africa	Kwazulu-Natal	lung	Homo sapiens	3	human																					500	500458838	356205946	PRJNA323744								['Napier_2020','intrapatient_ZAF','input','denylist']	tuberculosis: human-adapted	L2.2.1	Mycobacterium tuberculosis
SAMEA7549000	ERR4815640	WGS	PUBLIC HEALTH ENGLAND	ERX4685482	Illumina HiSeq 2500	PAIRED	RANDOM	GENOMIC	ILLUMINA	ERS5305652	ERP124941	['22468397','ERS5305652','experiment.18460','PRJEB41201','ERX4685482','run.18460','ERP124941','ERR4815640','project.PHE-TB','sample.18460','773303','SAMEA7549000']		2021-11-10T14:05:00.000Z			GBR	Europe										S		S						S								353	353441657	154535711	PRJEB41201	Walker_2022							['CRyPTIC_PHE','Walker_2022','input']	tuberculosis: unclassified		Mycobacterium tuberculosis
SAMEA8741445	['ERR8665565','ERR8665566']	WGS		ERX8324092	Illumina HiSeq 2500	PAIRED	RANDOM	GENOMIC	ILLUMINA	ERS6421028		['ERS6421028','ERX8324092','sample.14574','run.14574.2','26334706','project.Belarus_site11','811911','ERR8665566','run.14574.1','experiment.14574','SAMEA8741445','ERP135611','ERR8665565','PRJEB51021']					BEL	Europe																										385	386465794	164036430	PRJEB51021	CRyPTIC_reuse_table		99.51	2752982	61	lineage2.2.1	Pre-XDR-TB	['tree','diff','CRyPTIC_reuse_table','CRyPTIC_PHS_Sweden_Belarus','input','tbprofiler']	tuberculosis: unclassified		Mycobacterium tuberculosis
SAMEA7563318	ERR4830878	WGS	SAN RAFFAELE SCIENTIFIC INSTITUTE	ERX4700862	NextSeq 500	PAIRED	RANDOM	GENOMIC	ILLUMINA	ERS5319951	ERP125011	['SAMEA7563318','ERX4700862','22478885','773337','ERP125011','project.Eswatini','ERR4830878','sample.27021','PRJEB41270','ERS5319951','run.27021','experiment.27021']		2021-11-11T10:08:00.000Z			SWZ	Africa						S				I	S	R	S	S				R		S	S	S	S	S	S	706	706935112	297962231	PRJEB41270	['Walker_2022','CRyPTIC_reuse_table']							['Walker_2022','CRyPTIC_SanRaffaele_Eswatini','CRyPTIC_reuse_table','input']	tuberculosis: unclassified		Mycobacterium tuberculosis
SAMN30949360	SRR21689723	WGS	RIVM	SRX17687146	Illumina HiSeq 2500	PAIRED	RANDOM	GENOMIC	ILLUMINA	SRS15218533	SRP399356	['SAMN30949360','SRP399356','SRR21689723','30949360','SRS15218533','RIVM0676.bam','RIVM0676','882748','bp0','SRX17687146','PRJNA882748']	2018	2022-09-23T18:03:00.000Z			NLD	Europe		sputum	Homo sapiens	3	human																					596	596891343	149415355	PRJNA882748								input	tuberculosis: unclassified		Mycobacterium tuberculosis
SAMEA113556323	ERR11488789	WGS	FZB	ERX10894965	NextSeq 2000	PAIRED		GENOMIC	ILLUMINA	ERS15552446	ERP147779	['86810e0e-614f-4ad6-9cd7-0bc407fc82e6','ERP147779','PRJEB62665','ERX10894965','36323339','SAMEA113556323','SMN-590','ena-RUN-TAB-27-05-2023-22:16:03:859-28000','ERS15552446','ena-EXPERIMENT-TAB-27-05-2023-22:16:03:859-27999','ERR11488789','989949']		2023-10-05T03:53:00.000Z			MOZ	Africa	Maputo																									734	734950086	253249524	PRJEB62665			98.9	1653422	49	lineage1.2.2.2	MDR-TB	['tbprofiler','R-RR_MOZ','tree','diff','input']	tuberculosis: unclassified		Mycobacterium tuberculosis
SAMN31030043	SRR21732291	WGS	MDUPHL	SRX17727877	NextSeq 500	PAIRED	RANDOM	GENOMIC	ILLUMINA	SRS15257341	SRP399923	['SRR21732291','PRJNA857537','SAMN31030043','31030043','AUSMDU00016097_S56_R1_001.fastq.gz','SRP399923','SRS15257341','SRX17727877','857537','AUSMDU00016097']	2018	2022-09-27T23:40:00.000Z			AUS	Oceania	Victoria		Homo sapiens	3	human																					549	549524117	233737806	PRJNA857537			99.56	1696495	58	lineage2.2.1	Sensitive	['diff','input','tbprofiler','tree']	tuberculosis: unclassified		Mycobacterium tuberculosis
SAMN27764240	SRR18913779	WGS	WADSWORTH CENTER	SRX14991734	Illumina MiSeq	PAIRED	RANDOM	GENOMIC	ILLUMINA	SRS12741068	SRP276100	['bp0','SRP276100','SRX14991734','SRS12741068','PRJNA650381','A330','27764240','IDR1900058322-01-02','650381','SRR18913779','SAMN27764240','IDR1900058322-01-02_R1.fastq.gz']	2019	2022-04-25T14:46:00.000Z		36.0956918 N 79.4377991 W	USA	North America	Burlington	pleural fluid	Homo sapiens	3	human																					745	745139132	479962388	PRJNA650381			99.0	1250591	63	lineage3	Sensitive	['tree','tbprofiler','input','diff']	tuberculosis: unclassified		Mycobacterium tuberculosis
SAMN41472173	SRR29096167	WGS	FIND, THE FOUNDATION FOR INNOVATIVE NEW DIAGNOSTICS	SRX24620403	Illumina HiSeq 2000	PAIRED	RANDOM	GENOMIC	ILLUMINA	SRS21357557	SRP507535	['SRP507535','PRJNA1109295','AFDEC7_8619A8AB0FEC_1800727','SRS21357557','SAMN41472173','SRX24620403','41472173','TB-CPath-Stephen-IS-1031-1800727_S45_R1_001.fastq.gz','AFDEC7_8619A8AB0FEC','SRR29096167','1109295']		2024-05-21T10:11:00.000Z							Homo sapiens	3	human																					364	364565642	158977601	PRJNA1109295								WHO_mutations_2023	tuberculosis: unclassified		Mycobacterium tuberculosis
SAMEA7526598	ERR4798044	WGS	FOUNDATION FOR MEDICAL RESEARCH INDIA	ERX4667463	NextSeq 500	PAIRED	RANDOM	GENOMIC	ILLUMINA	ERS5283071	ERP124850	['22460161','project.Mumbai','experiment.13037','ERX4667463','SAMEA7526598','ERP124850','ERS5283071','sample.13037','ERR4798044','773292','PRJEB41116','run.13037']		2021-11-09T23:06:00.000Z			IND	Asia	Mumbai					S	S			R	S	R	S	S				R		S	R	S	S	S	R	510	510735300	207781910	PRJEB41116	['Walker_2022','CRyPTIC_reuse_table']		99.48	1732575	54	lineage2.2.1	MDR-TB	['CRyPTIC_reuse_table','diff','input','tree','Walker_2022','CRyPTIC_IND','tbprofiler']	tuberculosis: unclassified		Mycobacterium tuberculosis
SAMN32819195	SRR23174247	WGS	AGRIFOOD AND BIOSCIENCES INSTITUTE	SRX19124436	Illumina HiSeq X	PAIRED	PCR	GENOMIC	ILLUMINA	SRS16523710	SRP418517	['BTB_TVR_723','TVR723','bp0','32819195','SRR23174247','BTB_TVR_723_Bov_2007_6.263_NI_1.fastq.gz','SRS16523710','925930','PRJNA925930','SAMN32819195','SRP418517','SRX19124436']	2007	2023-01-20T19:01:00.000Z			GBR	Europe			Bos taurus	2	bovine																					254	254775200	99999533	PRJNA925930			99.47	2244203	52	La1.8.1	Other	['tbprofiler','tree','diff','input']	tuberculosis: animal-adapted	La1	Mycobacterium bovis
SAMN38204399	SRR26788577	WGS	HMS	SRX22486328	Illumina HiSeq 4000	SINGLE	cDNA	GENOMIC	ILLUMINA	SRS19499673	SRP471323	['SAMN38204399','Peru10501','38204399','bp0','1039243','SRR26788577','SRS19499673','=MID(A12, 5,5)','Peru10501_R1.fastq.gz','SRP471323','PRJNA1039243','SRX22486328']	2020	2023-11-11T09:57:00.000Z			PER	South America		sputum	Homo sapiens	3	human																					515	515164800	164185210	PRJNA1039243								standford	tuberculosis: unclassified		Mycobacterium tuberculosis
SAMEA3558608	ERR1035075	WGS	LSHTM	ERX1113873	Illumina MiSeq	PAIRED		GENOMIC	ILLUMINA	ERS865757	ERP011639	['ERS865757','ERR1035075','PRJEB10385','ena-STUDY-LSHTM-18-08-2015-18:02:02:463-104','297845','ERX1113873','mtb500','ena-EXPERIMENT-LSHTM-25-09-2015-14:04:49:452-500','4154904','ERP011639','ena-RUN-LSHTM-25-09-2015-14:04:49:452-500','SAMEA3558608']		2015-12-10T04:41:00.000Z			ZAF	Africa						S				S	S	R			R			R								192	192936660	122662935	PRJEB10385	Coll_2018		99.46	999236	23	lineage2.2.1	Pre-XDR-TB	['tbprofiler','Coll_2018','diff','tree','Napier_2020','input']	tuberculosis: human-adapted	L2.2.1	Mycobacterium tuberculosis
SAMN02934390	SRR1524090	ChIP-Seq	ISB	SRX660855	Illumina Genome Analyzer IIx	SINGLE	ChIP	GENOMIC	ILLUMINA	SRS665840	SRP044777	['SRR1524090','2934390','SRP044777','Rv1556_B445','66_3_64RFAAXX_090612_ChIP_445_MTB_Rv1556_TETR_Genome_sorted.bam','Chipseq_Rv1556_B445','255984','SRS665840','SAMN02934390','PRJNA255984','SRX660855']	2014	2014-10-20T12:58:00.000Z		47.6097 N 122.3331 W	USA	North America	Washington,Seattle		Homo sapiens	3	human																					2128	2128155360	909401858	PRJNA255984									tuberculosis: human-adapted	L4	Mycobacterium tuberculosis	H37Rv
SAMN40031423	SRR28045999	WGS	CHRISTIAN MEDICAL COLLAGE, VELLORE	SRX23697200	Illumina NovaSeq 6000	PAIRED	RANDOM	GENOMIC	ILLUMINA	SRS20527126	SRP226525	['40031423','PRJNA575883','SRX23697200','2901020112_R1.fastq.gz','SRP226525','SRS20527126','2901020112','575883','SRR28045999','SAMN40031423']	2021	2024-02-22T07:28:00.000Z		21.7679 N 78.8718 E	IND	Asia	Madhya Pradesh - Bhairopur	pulmonary	Homo sapiens	3	human																					1576	1576846492	685695413	PRJNA575883			98.25	1035677	27	lineage1.2.2.2	Sensitive	['diff','tree','tbprofiler','input']	tuberculosis: unclassified		Mycobacterium tuberculosis
SAMN08376307	SRR6480500	WGS	RADBOUDUMC	SRX3570282	Illumina HiSeq 2000	PAIRED	PCR	GENOMIC	ILLUMINA	SRS2841280	SRP130118	['SAMN08376307','SRP130118','SRX3570282','Index45_42_1.fq.gz','Index45_42','SRS2841280','bp0','SRR6480500','PRJNA430531','900176','8376307','430531']	2008	2018-01-18T11:14:00.000Z			IDN	Asia	Bandung	cerebrospinal fluid	Homo sapiens	3	human																					547	547912662	424109635	PRJNA430531			99.73	1580704	34	lineage4.4.1.2	Sensitive	['diff','input','tbprofiler','tree']	tuberculosis: human-adapted	L4	Mycobacterium tuberculosis
SAMEA8718770	ERR8975643	WGS	CTB/NICD	ERX5543874	Illumina HiSeq 4000	PAIRED	RANDOM	GENOMIC	ILLUMINA	ERS6403215	ERP128647	['project.Wellcome_clinical_isolates_site10','ERR8975643','ERP128647','ERS6403215','experiment.16727','ERX5543874','SAMEA8718770','PRJEB44577','26339739','sample.16727','run.16727.1','773351']		2022-03-15T07:34:00.000Z			ZAF	Africa						S				I	R	R	S	R				R		S	S	S	R	S	R	521	521851800	226224090	PRJEB44577	CRyPTIC_reuse_table		99.68	1778312	63	lineage4.7	Pre-XDR-TB	['tbprofiler','input','CRyPTIC_CTB-NICD','diff','CRyPTIC_reuse_table','tree']	tuberculosis: unclassified		Mycobacterium tuberculosis
SAMEA115739977	ERR13265080	WGS	UNIVERSITY OF OXFORD, NUFFIELD DEPARTMENT OF MEDIC	ERX12635493	Illumina NovaSeq 6000	PAIRED	RANDOM PCR	GENOMIC	ILLUMINA	ERS20249720	ERP161058	['ERP161058','1124794','PRJEB76547','55cab2d3f789','b28b5ff0-515d-42d2-bc0f-19e45ec26bb9','ERX12635493','ERR13265080','ERS20249720','SAMEA115739977','webin-reads-55cab2d3f789','41858184']	2021	2024-08-04T18:39:00.000Z			VNM	Asia																										695	695999166	229826002	PRJEB76547								CRyPTIC_2024	tuberculosis: unclassified		Mycobacterium tuberculosis
SAMN39287024	SRR27450179	WGS	MDUPHL	SRX23121758	NextSeq 550	PAIRED	RANDOM	GENOMIC	ILLUMINA	SRS20075311	SRP399923	['39287024','PRJNA857537','AUSMDU00063134_S61_R1_001.fastq.gz','SAMN39287024','AUSMDU00063134','SRR27450179','SRX23121758','SRS20075311','SRP399923','857537']	2021	2024-01-07T18:51:00.000Z			AUS	Oceania	Victoria		Homo sapiens	3	human																					1406	1406624430	636669637	PRJNA857537			99.34	1392009	47	lineage2.2.1.1	Sensitive	['tree','tbprofiler','input','diff']	tuberculosis: unclassified		Mycobacterium tuberculosis
SAMEA11207370	ERR7801945	WGS	UNIVERSITY OF BASEL, SWITZERLAND	ERX7369633	Illumina NovaSeq 6000	SINGLE		GENOMIC	ILLUMINA	ERS8856870	ERP134075	['ERR7801945','ena-RUN-TAB-21-12-2021-17:16:01:219-9972','ERX7369633','PRJEB49562','ERS8856870','24685555','794708','9bc3fa2b-c877-4dc7-b821-d8f2b9e08e1b','G46762','ena-EXPERIMENT-TAB-21-12-2021-17:16:01:219-9971','SAMEA11207370','ERP134075']	2019	2022-07-28T01:07:00.000Z			TZA	Africa			Homo sapiens	3	human																					423	423462296	127464475	PRJEB49562									tuberculosis: unclassified		Mycobacterium tuberculosis
SAMEA2709784	ERR2515240	WGS	CTB/NICD	ERX2534454	Illumina MiSeq	PAIRED	RANDOM	GENOMIC	ILLUMINA	ERS2399845	ERP107968	['493035','sample.7464','project.First_10k_genomes_study_set_5','10124584','ERR2515240','PRJEB25997','ERP107968','ERX2534454','run.7464','experiment.7464','ERS2399845','SAMEA2709784']		2021-10-23T18:13:00.000Z			ZAF	Africa						S	S			S		S	S				S	S	S				S			244	244238368	150206354	PRJEB25997	Walker_2022		99.25	759022	32	lineage2.2.1	Sensitive	['tbprofiler','Walker_2022','tree','diff','Napier_2020','input','CRyPTIC_CTB-NICD']	tuberculosis: human-adapted	L2.2.1	Mycobacterium tuberculosis
SAMN30157753	SRR20970007	WGS	CENTRE FOR TUBERCULOSIS CONTROL OF GUANGDONG PROVINCE	SRX16987724	Illumina NovaSeq 6000	PAIRED	RANDOM	GENOMIC	ILLUMINA	SRS14573488	SRP390552	['gdtb_273','SRR20970007','30157753','D20003334a.realigned.bam','SRS14573488','D20003334a','SRX16987724','SRP390552','bp0','SAMN30157753','PRJNA866200','866200']	2018	2022-08-08T18:40:00.000Z		23.08 N 113.14 E	CHN	Asia	Guangdong	sputum	Homo sapiens	3	human																					1287	1287304616	158414459	PRJNA866200			99.48	1833850	63	lineage4.2.2	HR-TB	['diff','input','tbprofiler','tree']	tuberculosis: unclassified		Mycobacterium tuberculosis
SAMN02671087	SRR1187184	WGS	RI-MUHC	SRX484452	Illumina MiSeq	PAIRED		GENOMIC	ILLUMINA	SRS568742	SRP039605	['2671087','240330','SRX484452','PRJNA240330','SRP039605','SRS568742','w117-MT-661','SAMN02671087','SRR1187184']	2009	2014-03-11T18:47:00.000Z		57.382712 N 70.616561 W	CAN	North America	Quebec		Homo sapiens	3	human																					187	187750772	77510698	PRJNA240330			99.52	712801	36	lineage4.1.2	Sensitive	['tbprofiler','diff','Napier_2020','Menardo_2018','tree','input','Menardo_2021']	tuberculosis: human-adapted	L4.1.2	Mycobacterium tuberculosis
SAMN03287569	SRR1765871	WGS	DUKE	SRX847412	Illumina HiSeq 2500	PAIRED	RANDOM	GENOMIC	ILLUMINA	SRS822879	SRP052576	['SRX847412','SAMN03287569','3287569','SRS822879','PRJNA272873','272873','SRP052576','SRR1765871','Gua Samples','GG-135-10']	2010	2015-01-19T11:14:00.000Z		14.633 N 90.5 W	GTM	North America			Homo sapiens	3	human																					2615	2615602050	1581665395	PRJNA272873			99.49	1641583	36	lineage2.2.1	Sensitive	['standford','tbprofiler','tree','diff','input']	tuberculosis: unclassified		Mycobacterium tuberculosis
SAMN36619293	SRR25340962	WGS	NIH / NIAID	SRX21080198	Illumina HiSeq 1500	PAIRED	RANDOM	GENOMIC	ILLUMINA	SRS18349748	SRP450367	['4705','SRX21080198','bp0','SAMN36619293','SRP450367','SRR25340962','PRJNA996640','996640','SRS18349748','MNTB_018.filtered_2_bwa.1.fastq.gz','36619293']	2018	2023-07-19T18:36:00.000Z		13.3524 N 74.7868 E	IND	Asia	Manipal	sputum	Homo sapiens	3	human																					983	983215360	396708174	PRJNA996640			99.3	1795943	60	lineage1.1.2	Sensitive	['tbprofiler','tree','input','diff']	tuberculosis: unclassified		Mycobacterium tuberculosis
SAMN18206500	SRR13888768	WGS	USDA-NVSL-DBPL	SRX10268509	Illumina MiSeq	PAIRED	RANDOM	GENOMIC	ILLUMINA	SRS8402139	SRP105419	['384785','SRX10268509','18206500','SRS8402139','PRJNA384785','bp0','17-010561-159_R1.fastq.gz','SRR13888768','SRP105419','SAMN18206500','17-010561-159']		2021-03-08T23:29:00.000Z			ESP	Europe	Northeastern Spain		Sus scrofa	2	wild boar																					409	409733043	288357405	PRJNA384785								['bovis_ESP','input']	tuberculosis: animal-adapted	La2	Mycobacterium caprae
SAMN07659334	SRR6046688	WGS	MODMEDMICOXFORD	SRX3193728	Illumina MiSeq	PAIRED	RANDOM	GENOMIC	ILLUMINA	SRS2520293	SRP117784	['401515','7659334','SRS2520293','SAMN07659334','MMMOSAM:85531922-089d-4fea-bdf2-1d4bc3e0a57c','MMMOSRA:85531922-089d-4fea-bdf2-1d4bc3e0a57c','SRR6046688','PRJNA401515','SRX3193728','SRP117784']	2016	2017-10-27T18:39:00.000Z			GBR	Europe	Oxford		Homo sapiens	3	human																					136	136712258	84615823	PRJNA401515									NTM: avium complex		Mycobacterium intracellulare
SAMEA2042169	ERR323052	WGS	SC	ERX296197	Illumina HiSeq 2000	PAIRED	RANDOM	GENOMIC	ILLUMINA	ERS198114	ERP001072	['ERS198114','PRJEB2794','2313313','SC_EXP_9891_1#20','ERP001072','ERX296197','Karonga_Prevention_Study__KPS____whole_genome_sequ','Karonga_Prevention_Study__KPS____whole_genome_sequencing_in_a_whole_population-sc-2011-12-13T10:33:26Z-2066','ERR323052','SC_RUN_9891_1#20','SAMEA2042169','53712-sc-2012-12-11T14:36:26Z-1523759','204548']		2013-08-14T10:19:00.000Z			MWI	Africa	Karonga																									663	663570200	383956104	PRJEB2794			99.49	1663521	37	lineage3.1.1	Sensitive	['Menardo_2021','Karonga_Prevention_Study','input','Menardo_2018','diff','tree','tbprofiler']	tuberculosis: human-adapted	L3.1.1	Mycobacterium tuberculosis
SAMN30381206	SRR21239911	WGS	STANFORD UNIVERSITY	SRX17249330	NextSeq 500	PAIRED	RANDOM	GENOMIC	ILLUMINA	SRS14814312	SRP394383	['SRR21239911','SRX17249330','SRP394383','bp0','SAMN30381206','SRS14814312','pgy_402','PRJNA870648','30381206','870648','pgy_402_R1.fastq.gz']	2017	2022-08-26T23:40:00.000Z			PRY	South America	Ciudad del Este	sputum	Homo sapiens	3	human																					311	311462566	139203851	PRJNA870648								['standford','input']	tuberculosis: unclassified		Mycobacterium tuberculosis
SAMEA8742302	ERR5917990	WGS	CTB/NICD	ERX5559081	Illumina HiSeq 4000	PAIRED	RANDOM	GENOMIC	ILLUMINA	ERS6421884	ERP128679	['PRJEB44608','ERS6421884','22480111','run.25209','773352','sample.25209','ERP128679','experiment.25209','project.CTB_NICD_Wellcome_site10','SAMEA8742302','ERX5559081','ERR5917990']		2021-11-11T13:00:00.000Z			ZAF	Africa						S				S	S	S	S	S			S	S		S	S	S	S	S	S	555	555449700	252660129	PRJEB44608	['CRyPTIC_reuse_table','Walker_2022']							['Walker_2022','input','CRyPTIC_reuse_table','CRyPTIC_CTB-NICD']	tuberculosis: unclassified		Mycobacterium tuberculosis
SAMEA1929768	ERR387005	WGS	SC	ERX359235	Illumina HiSeq 2000	PAIRED	RANDOM	GENOMIC	ILLUMINA	ERS329961	ERP000276	['S00019852-sc-2013-07-25T14:41:57Z-1672100','ERP000276','PRJEB2221','203976','SAMEA1929768','ERS329961','SC_RUN_10900_3#37','Mycobacterium tuberculosis pilot-sc-2010-07-26','ERR387005','2461487','SC_EXP_10900_3#37','ERX359235']		2014-03-10T18:49:00.000Z																														372	372546400	186542401	PRJEB2221			99.15	1814092	39	lineage1.2.1.2.1	Sensitive	['input','tbprofiler','diff','tree']	tuberculosis: unclassified		Mycobacterium tuberculosis
SAMN41389741	SRR29017154	WGS	FIND, THE FOUNDATION FOR INNOVATIVE NEW DIAGNOSTICS	SRX24543972	Illumina HiSeq 2000	PAIRED	RANDOM	GENOMIC	ILLUMINA	SRS21288497	SRP507535	['SRX24543972','SRP507535','SRS21288497','41389741','1109295','PRJNA1109295','SRR29017154','TB-IS-1044-2007-03592_S178_R1_001.fastq.gz','1019C8_BC975EB8EFBC_2007-03592','1019C8_BC975EB8EFBC','SAMN41389741']	2007	2024-05-14T09:34:00.000Z			BGD	Asia			Homo sapiens	3	human																					567	567114022	249126778	PRJNA1109295			99.56	1736500	63	lineage4.8	MDR-TB	['input','tbprofiler','WHO_mutations_2023','tree','diff']	tuberculosis: unclassified		Mycobacterium tuberculosis
SAMN14343935	SRR11565021	AMPLICON	RUTGERS UNIVERSITY NEWARK	SRX8134256	Illumina MiSeq	PAIRED	PCR	GENOMIC	ILLUMINA	SRS6497695	SRP256991	['2492-DA-0723','SRP256991','SRS6497695','SRX8134256','14343935','SAMN14343935','2492-DA-0723_S53_L001_R1_001.fastq','608715','SRR11565021','PRJNA608715']		2020-04-17T19:31:00.000Z			GHA	Africa		sputum	Homo sapiens	3	human																					21	21595718	9078862	PRJNA608715									tuberculosis: unclassified		Mycobacterium tuberculosis
SAMEA6875258	ERR4195652	WGS	Instituto_de_Biomedicina_de_Valencia	ERX4156484	Illumina MiSeq	PAIRED	RANDOM	GENOMIC	ILLUMINA	ERS4602819	ERP122165	['ERS4602819','G102','PRJEB38719','ERR4195652','846033','ERP122165','ERX4156484','mtb_valencia_isolates','28874457','SAMEA6875258']	2014	2022-06-11T04:50:00.000Z			ESP	Europe	Valencia					S					S															431	431549834	241606702	PRJEB38719		No	99.43	1848422	85	lineage2.2.1	MDR-TB	['tbprofiler','diff','TGU','input','Cancino-Muñoz_2022']	tuberculosis: human-adapted	L2.2.1	Mycobacterium tuberculosis
SAMN41148728	SRR28859628	WGS	WADSWORTH CENTER	SRX24419938	NextSeq 550	PAIRED	RANDOM	GENOMIC	ILLUMINA	SRS21175402	SRP338930	['SRX24419938','SRR28859628','IDR2300056496-01-01.R1.fastq.gz','SAMN41148728','41148728','IDR2300056496-01-01','766641','SRP338930','PRJNA766641','SRS21175402']	2023	2024-05-01T11:25:00.000Z			USA	North America	New York state		Homo sapiens	3	human																					655	655499619	296824773	PRJNA766641			99.62	1532490	52	lineage2.2.1	Pre-XDR-TB	['diff','input','tree','tbprofiler']	tuberculosis: unclassified		Mycobacterium tuberculosis
SAMN10342019	SRR8129141	WGS	UNIVERSITE D'ANGERS	SRX4950056	Illumina MiSeq	SINGLE	RANDOM	GENOMIC	ILLUMINA	SRS3992247	SRP167135	['SRP167135','SRR8129141','1172.13_lib','SRX4950056','bp0','SAMN10342019','1172.13','10342019','1172-13_R2.fastq','PRJNA499075','SRS3992247','499075']	2013	2018-10-29T13:15:00.000Z	Buruli ulcer	6.5274 N 2.4761 E	BEN	Africa		skin	Homo sapiens	3	human																					281	281735750	170751041	PRJNA499075									NTM: unclassified		Mycobacterium ulcerans
SAMN05276402	SRR3675384	WGS	MODMEDMICOXFORD	SRX1850686	Illumina MiSeq	PAIRED	RANDOM	GENOMIC	ILLUMINA	SRS1518952	SRP076676	['MMMOSRA:5e17a632-695f-4f8c-bb4e-77b46a57c9a0','SRR3675384','302362','PRJNA302362','5276402','SAMN05276402','SRS1518952','SRP076676','SRX1850686','MMMOSAM:5e17a632-695f-4f8c-bb4e-77b46a57c9a0']	2015	2016-06-22T11:47:00.000Z			GBR	Europe	Oxford		Homo sapiens	3	human																					694	694918913	322429868	PRJNA302362			99.18	887977	57	lineage4.2.1	HR-TB	['diff','tbprofiler','tree','Napier_2020','input']	tuberculosis: human-adapted	L4.2.1	Mycobacterium tuberculosis
SAMEA961609	ERR025835	WGS	SC	ERX2005832	Illumina Genome Analyzer II	PAIRED	RANDOM	GENOMIC	ILLUMINA	ERS013329	ERP000276	['PRJEB2221','203976','SC_RUN_5237_2#3','ERS013329','Mycobacterium tuberculosis pilot-sc-2010-07-26','BIR_03-sc-2010-07-26-254173','ERR025835','ERX2005832','SAMEA961609','ERP000276','112532','SC_EXP_5237_2#3']	2007	2012-07-25T06:22:00.000Z			GBR	Europe	Midlands		Homo sapiens	3	human					S		S					S	S								437	437708992	307670634	PRJEB2221	CRyPTIC_WHO2021_PMC7612554		99.47	593854	12	lineage3	Sensitive	['Menardo_2018','tbprofiler','Napier_2020','Shuaib_2022','input','Menardo_2021','Walker_2022']	tuberculosis: human-adapted	L3	Mycobacterium tuberculosis
SAMN15703009	SRR12395246	WGS	WADSWORTH CENTER	SRX8893651	MinION	SINGLE	RANDOM	GENOMIC	OXFORD_NANOPORE	SRS7152673	SRP276100	['IDR1900037113-01-01','650381','SAMN15703009','PRJNA650381','15703009','A154','SRP276100','SRX8893651','bp0','SRS7152673','SRR12395246','IDR1900037113-01-01.fastq.gz']	2019	2020-08-05T13:31:00.000Z		40.7481119 N 73.98438414 W	USA	North America	New York	As reported: TISS	Homo sapiens	3	human																					517	517688167	473364327	PRJNA650381									tuberculosis: unclassified		Mycobacterium tuberculosis
SAMEA7560218	ERR4827782	WGS	IML GAUTING	ERX4697766	NextSeq 500	PAIRED	RANDOM	GENOMIC	ILLUMINA	ERS5316855	ERP124980	['ERP124980','22475783','ERX4697766','PRJEB41239','project.Central_Asia','SAMEA7560218','run.2356','ERS5316855','773307','ERR4827782','sample.2356','experiment.2356']		2021-11-12T02:54:00.000Z																														716	716372184	312468863	PRJEB41239								['input','CRyPTIC_Gauting_CentralAsia']	tuberculosis: unclassified		Mycobacterium tuberculosis
SAMN43397149	SRR30443823	WGS	WADSWORTH CENTER	SRX25869317	NextSeq 500	PAIRED	RANDOM	GENOMIC	ILLUMINA	SRS22482883	SRP338930	['SRS22482883','SRP338930','SAMN43397149','PRJNA766641','SRX25869317','SRR30443823','IDR2400022537-01-01','IDR2400022537-01-01.R1.fastq.gz','43397149','766641']	2024	2024-08-28T16:56:00.000Z			USA	North America	New York state	As reported: bronchoalveolar lavage	Homo sapiens	3	human																					629	629709794	268521070	PRJNA766641									tuberculosis: unclassified		Mycobacterium tuberculosis
SAMN37210271	SRR25827748	WGS	HAYSTACKANALYTICS PVT. LTD.	SRX21549285	NextSeq 550	PAIRED	PCR	GENOMIC	ILLUMINA	SRS18757285	SRP457772	['SAMN37210271','HAPL_290','SRX21549285','bp0','37210271','1011210','SRR25827748','SRS18757285','HAPL_290_R1.fastq.gz','SRP457772','PRJNA1011210']	2021	2023-08-31T12:29:00.000Z		20.5937 N 78.9629 E	IND	Asia		sputum	Homo sapiens	3	human																					1311	1311839757	540113162	PRJNA1011210								['input','denylist']	tuberculosis: unclassified		Mycobacterium tuberculosis
SAMN41421615	SRR29056183	WGS	FIND, THE FOUNDATION FOR INNOVATIVE NEW DIAGNOSTICS	SRX24580831	Illumina HiSeq 2000	PAIRED	RANDOM	GENOMIC	ILLUMINA	SRS21320746	SRP507535	['SRX24580831','SRS21320746','SRR29056183','IDR1500067323_R1.fastq.gz','6B1800_FBCEFFC33265','41421615','6B1800_FBCEFFC33265_IDR1500067323','PRJNA1109295','SAMN41421615','SRP507535','1109295']	2015	2024-05-18T01:03:00.000Z			USA	North America			Homo sapiens	3	human																					533	533263660	345280743	PRJNA1109295								WHO_mutations_2023	tuberculosis: unclassified		Mycobacterium tuberculosis
SAMN30949993	SRR21690640	WGS	RIVM	SRX17688517	Illumina HiSeq 2500	PAIRED	RANDOM	GENOMIC	ILLUMINA	SRS15219905	SRP399356	['SRP399356','SRR21690640','bp0','SRX17688517','RIVM1278','RIVM1278.bam','30949993','SAMN30949993','PRJNA882748','882748','SRS15219905']	2017	2022-09-23T18:08:00.000Z			NLD	Europe		As reported: diagnostic sample	Homo sapiens	3	human																					653	653922186	183336348	PRJNA882748								input	tuberculosis: unclassified		Mycobacterium tuberculosis
SAMEA112188697	ERR10748103	WGS	CTB/NICD	ERX10199709	Illumina MiSeq	PAIRED	RANDOM	GENOMIC	ILLUMINA	ERS14298586	ERP143048	['ERP143048','908050','experiment.S030','ERR10748103','sample.S030','SAMEA112188697','ERS14298586','32028710','PRJEB58017','South African MDR-TB 2019-2020','run.S030','ERX10199709']		2023-01-17T16:04:00.000Z																														466	466872455	304846572	PRJEB58017			99.83	998173	62	lineage4.1.1.1	Pre-XDR-TB	['tree','input','diff','tbprofiler']	tuberculosis: unclassified		Mycobacterium tuberculosis
SAMN14417006	SRR11662610	WGS	KHON KAEN UNIVERSITY	SRX8223503	Illumina HiSeq 2500	PAIRED	Restriction Digest	GENOMIC	ILLUMINA	SRS6580141	SRP259494	['bp0','PRJNA613706','M03051-60_R1.fq.gz','SRP259494','613706','M03051-60','SRX8223503','14417006','SRR11662610','SRS6580141','SAMN14417006']	2016	2020-05-01T15:29:00.000Z		9.137 N 99.32 E	THA	Asia		sputum	Homo sapiens	3	human																					1633	1633208400	723217827	PRJNA613706			99.42	1676818	57	lineage2.2.1	MDR-TB	['tbprofiler','tree','diff','input']	tuberculosis: unclassified		Mycobacterium tuberculosis
SAMEA4040919	ERR1463992	WGS	FZB	ERX1534469	NextSeq 500	PAIRED		GENOMIC	ILLUMINA	ERS1212029	ERP014761	['ERR1463992','7348923','PRJEB13214','ena-EXPERIMENT-FZB-20-06-2016-15:56:31:904-104','SAMEA4040919','ERX1534469','ERP014761','393955','ERS1212029','ena-STUDY-FZB-30-03-2016-19:00:00:745-26','ena-RUN-FZB-20-06-2016-15:56:31:904-104','4450-15']		2017-07-13T10:33:00.000Z																														706	706730684	315498224	PRJEB13214								outbreak_chimera_postsurgery	NTM: avium complex		Mycobacterium intracellulare subsp. chimaera
SAMN03647253	SRR2100080	WGS	UNIVERSITY OF OXFORD	SRX1094774	Illumina HiSeq 2500	PAIRED	RANDOM	GENOMIC	ILLUMINA	SRS991769	SRP061066	['282721','C00005345','SRS991769','79494914-7183-4e35-b271-83cca080ce31_R00000039_v3.bam','SRP061066','3647253','SRR2100080','SRX1094774','PRJNA282721','SAMN03647253']		2015-07-22T22:05:00.000Z			GBR	Europe										S		S						S	S							462	462018750	363495638	PRJNA282721	CRyPTIC_WHO2021_PMC7612554		99.48	1163230	19	lineage3.1.2	Sensitive	['Walker_2022','input','tree','Napier_2020','diff','tbprofiler']	tuberculosis: human-adapted	L3.1.2	Mycobacterium tuberculosis
SAMN08906699	SRR7236262	WGS	USDA-NVSL-DBL	SRX4142575	Illumina MiSeq	PAIRED	RANDOM PCR	GENOMIC	ILLUMINA	SRS3356370	SRP149365	['8906699','PRJNA449507','97-2418','SRP149365','SRR7236262','SRX4142575','449507','SRS3356370','97-2418_S15_L001_R2_001.fastq.gz','SAMN08906699']		2018-05-30T23:32:00.000Z			MEX	North America	Queretaro		Bos taurus	3	domestic cattle																					494	494778790	343595407	PRJNA449507			99.39	856240	43	La1.8.1	Other	['input','tree','diff','tbprofiler']	tuberculosis: animal-adapted	La1	Mycobacterium bovis
SAMEA112298885	ERR10762409	WGS	FZB	ERX10213209	NextSeq 500	PAIRED		GENOMIC	ILLUMINA	ERS14409708	ERP143890	['PRJEB58814','ERR10762409','ERP143890','5c0a0331-2284-442c-8b83-562285263163','NOR-297','32692374','SAMEA112298885','ena-EXPERIMENT-TAB-10-01-2023-07:58:11:603-123148','ERX10213209','ERS14409708','922844','ena-RUN-TAB-10-01-2023-07:58:11:603-123149']		2023-01-15T08:17:00.000Z			MDA	Europe	Chisinau																									681	681431617	305801050	PRJEB58814			99.52	1643707	55	lineage2.2.1	MDR-TB	['R-RRMDR_2014-15_MDA','input','diff','tree','tbprofiler']	tuberculosis: unclassified		Mycobacterium tuberculosis
SAMN02673329	['SRR1577809','SRR1577827','SRR1577826']	WGS		['SRX703521','SRX703522','SRX703491']	Illumina HiSeq 2000	PAIRED	RANDOM	GENOMIC	ILLUMINA	SRS703246		['3467513.WR39207.Solexa-207793.C3PUYACXX140127.P','3467513.WR39207.Solexa-207793.C2WMFACXX131218.P','SRR1577827','3467513.WR39206.Pond-319335.C3R2YACXX140127.P','SRP047254','SRX703491','MAL020151','PRJNA211726','SRR1577826','240162','C2WMFACXX131218.7.tagged_930.bam','C3PUYACXX140127.6.tagged_930.bam','SAMN02673329','SRX703522','C3R2YACXX140127.5.Illumina_P5-Wodel_P7-Libil.bam','PRJNA240162','SRR1577809','SRS703246','SRX703521','2673329']					MLI	Africa			Homo sapiens	3	human																					5085	5086575736	2843158487	PRJNA240162			99.4	2948574	66	lineage4.6.2.2	Sensitive	['tree','input','diff','tbprofiler']	tuberculosis: unclassified		Mycobacterium tuberculosis
SAMN41599083	SRR29231702	WGS	FIND, THE FOUNDATION FOR INNOVATIVE NEW DIAGNOSTICS	SRX24750583	Illumina HiSeq 2000	PAIRED	RANDOM	GENOMIC	ILLUMINA	SRS21471170	SRP507535	['SRP507535','DRC-080552_lib4367_nextseq_n0021_151bp_R1.fastq.gz','PRJNA1109295','D8700C_D5E337BD402F','D8700C_D5E337BD402F_DRC-080552','SRR29231702','SRS21471170','SAMN41599083','1109295','SRX24750583','41599083']	2007	2024-05-30T06:28:00.000Z			COD	Africa			Homo sapiens	3	human																					635	635931063	272255192	PRJNA1109295								WHO_mutations_2023	tuberculosis: unclassified		Mycobacterium tuberculosis
SAMN10342166	SRR8129084	WGS	UNIVERSITE D'ANGERS	SRX4950113	Ion S5 XL	SINGLE	RANDOM	GENOMIC	ION_TORRENT	SRS3992299	SRP167135	['483-15.fq','10342166','499075','bp0','SRR8129084','SRS3992299','483.15','SRP167135','483.15_lib','PRJNA499075','SAMN10342166','SRX4950113']	2015	2018-10-29T13:15:00.000Z	Buruli ulcer	7.04613 N 2.56867 E	BEN	Africa		skin	Homo sapiens	3	human																					552	552644953	407443032	PRJNA499075									NTM: unclassified		Mycobacterium ulcerans
SAMN40655133	SRR28498442	WGS	NIAID TB PORTALS PROGRAM	SRX24100548	NextSeq 2000	PAIRED	RANDOM	GENOMIC	ILLUMINA	SRS20888957	SRP498669	['SRX24100548','40655133','1074788','PRJNA1074788','SRS20888957','17723','SRP498669','SAMN40655133','TBPO-5371_lib57650_nextseq_ny0096_151bp.filtered_2_bwa.1.fastq.gz','SRR28498442']	2020	2024-03-29T15:53:00.000Z		47.4116 N 28.3699 E	MDA	Europe		sputum	Homo sapiens	3	human																					492	492151020	174036497	PRJNA1074788			99.43	1674648	56	lineage4.2.1	MDR-TB	['input','diff','tbprofiler','tree']	tuberculosis: unclassified		Mycobacterium tuberculosis
SAMN41417194	SRR29050653	WGS	FIND, THE FOUNDATION FOR INNOVATIVE NEW DIAGNOSTICS	SRX24575480	Illumina HiSeq 2000	PAIRED	RANDOM	GENOMIC	ILLUMINA	SRS21315569	SRP507535	['SRR29050653','SRS21315569','456AC9_DA30467D45C5','TB-IS-1051-121189E_S30_R1_001.fastq.gz','SAMN41417194','PRJNA1109295','SRP507535','1109295','41417194','SRX24575480','456AC9_DA30467D45C5_121189']		2024-05-16T09:56:00.000Z			BRA	South America			Homo sapiens	3	human																					314	314093288	138965573	PRJNA1109295								WHO_mutations_2023	tuberculosis: unclassified		Mycobacterium tuberculosis
SAMN09828852	SRR10394485	WGS	NATIONAL JEWISH HEALTH	SRX7094892	Illumina MiSeq	PAIRED	RANDOM	GENOMIC	ILLUMINA	SRS5607390	SRP090711	['SAMN09828852','SRS5607390','EN00034-00033','SRX7094892','SRR10394485','EN00034-00033.MCHIM.trimmed-pair1.fastq.gz','SRP090711','9828852','USA_MI_HCU_8','345021','PRJNA345021']	2016	2019-11-05T17:07:00.000Z			USA	North America	MI		Homo sapiens	3	human																					412	412134374	243582290	PRJNA345021									NTM: avium complex		Mycobacterium intracellulare subsp. chimaera
SAMEA3231573	ERR760819	WGS	NORWEGIAN INSTITUTE OF PUBLIC HEALTH	ERX705580	Illumina HiSeq 2000	PAIRED	RANDOM	GENOMIC	ILLUMINA	ERS652795	ERP008602	['ena-STUDY-NORWEGIAN INSTITUTE OF PUBLIC HEALTH-04-11-2014-13:33:57:650-664','ERR760819','SAMEA3231573','305','3353977','ena-RUN-NORWEGIAN INSTITUTE OF PUBLIC HEALTH-18-02-2015-10:24:48:037-11','ERX705580','PRJEB7669','ERP008602','275398','ena-EXPERIMENT-NORWEGIAN INSTITUTE OF PUBLIC HEALTH-18-02-2015-10:24:48:037-11','ERS652795']	2013	2015-02-19T09:14:00.000Z			ARG	South America	Buenos Aires	sputum	Homo sapiens	3	human																					776	776410028	530290674	PRJEB7669			99.55	1502134	35	lineage4.1.2.1.1	MDR-TB	['tree','outbreak_BuenosAires_ARG','Napier_2020','tbprofiler','input','standford','diff','Menardo_2018']	tuberculosis: human-adapted	L4.1.2.1.1	Mycobacterium tuberculosis
SAMEA114443821	ERR13259938	WGS	SEOUL NATIONAL UNIVERSITY	ERX12630351	Illumina MiSeq	PAIRED	RANDOM	GENOMIC	ILLUMINA	ERS16431605	ERP151439	['PRJEB66375','GReAT_MG_082','ERX12630351','c7f31963-9edb-49ef-a000-987e031fb6cb','41856298','ERS16431605','ERP151439','webin-reads-GReAT_MG_082','ERR13259938','1022751','SAMEA114443821']	2014	2024-08-05T10:35:00.000Z			MNG	Asia		sputum	Homo sapiens	3	human																					662	662366908	411853244	PRJEB66375									tuberculosis: unclassified		Mycobacterium tuberculosis
SAMN41472274	SRR29097061	WGS	FIND, THE FOUNDATION FOR INNOVATIVE NEW DIAGNOSTICS	SRX24621103	Illumina HiSeq 2000	PAIRED	RANDOM	GENOMIC	ILLUMINA	SRS21358257	SRP507535	['SRX24621103','1109295','SRR29097061','TB-CPath-Stephen-IS-1031-15302_S160_R1_001.fastq.gz','AFDEC7_A7E00935BD22_15302','SAMN41472274','SRS21358257','41472274','SRP507535','PRJNA1109295','AFDEC7_A7E00935BD22']		2024-05-21T10:20:00.000Z							Homo sapiens	3	human																					343	343126964	150741919	PRJNA1109295								WHO_mutations_2023	tuberculosis: unclassified		Mycobacterium tuberculosis
SAMN09100193	SRR7069933	OTHER	MODMEDMICOXFORD	SRX4000620	Illumina MiSeq	PAIRED		OTHER	ILLUMINA	SRS3284066	SRP076676	['MMMOSRA:aaa9bfc2-ee92-43fc-940e-90a3a63808b0','MMMOSAM:aaa9bfc2-ee92-43fc-940e-90a3a63808b0','SRP076676','PRJNA302362','SRX4000620','SRS3284066','9100193','302362','SRR7069933','SAMN09100193']	2016	2018-04-26T14:24:00.000Z			GBR	Europe			Homo sapiens	3	human																					289	289207779	156656951	PRJNA302362									tuberculosis: unclassified		Mycobacterium tuberculosis
SAMEA114625920	ERR12268412	WGS	Campania Region Hospital	ERX11678629	NextSeq 500	PAIRED	other	GENOMIC	ILLUMINA	ERS17008406	ERP154616	['E-MTAB-13058_2:2019_CO_46_S65_p','ERS17008406','ERR12268412','38307059','E-MTAB-13058_2','E-MTAB-13058_2:2019_CO_46_S65_R','1042066','E-MTAB-13058_2:2019_CO_46_S65','ERP154616','SAMEA114625920','ERX11678629','PRJEB69682']		2023-11-19T13:48:00.000Z																														398	398907270	178047661	PRJEB69682			99.58	1602109	52	lineage4.7	Sensitive	['tree','diff','input','tbprofiler']	tuberculosis: human-adapted	L4	Mycobacterium tuberculosis	H37Rv
SAMEA7552422	ERR4819057	WGS	PUBLIC HEALTH ENGLAND	ERX4688899	Illumina MiSeq	PAIRED	RANDOM	GENOMIC	ILLUMINA	ERS5309069	ERP124941	['SAMEA7552422','ERS5309069','experiment.21877','PRJEB41201','ERX4688899','773303','project.PHE-TB','ERR4819057','run.21877','sample.21877','22471814','ERP124941']		2021-11-10T21:09:00.000Z			GBR	Europe										S		S					S	S								374	374327711	248968766	PRJEB41201	Walker_2022		99.26	1692047	55	lineage4.1.2	Sensitive	['CRyPTIC_PHE','tbprofiler','tree','Walker_2022','input','diff']	tuberculosis: unclassified		Mycobacterium tuberculosis
SAMEA11207464	ERR7802039	WGS	UNIVERSITY OF BASEL, SWITZERLAND	ERX7369727	Illumina NovaSeq 6000	SINGLE		GENOMIC	ILLUMINA	ERS8856964	ERP134075	['ERS8856964','ERR7802039','ERX7369727','PRJEB49562','ERP134075','9bc3fa2b-c877-4dc7-b821-d8f2b9e08e1b','G46860','ena-RUN-TAB-21-12-2021-17:16:01:254-10160','ena-EXPERIMENT-TAB-21-12-2021-17:16:01:253-10159','24685649','794708','SAMEA11207464']	2019	2022-07-28T01:07:00.000Z			TZA	Africa			Homo sapiens	3	human																					330	330616733	97364956	PRJEB49562								input	tuberculosis: unclassified		Mycobacterium tuberculosis
SAMN23376374	SRR16997026	WGS	SHANGHAI PULMONARY HOSPITAL	SRX13187336	Illumina HiSeq X	SINGLE	cDNA	GENOMIC	ILLUMINA	SRS11115821	SRP347153	['23376374','780966','PRJNA780966','SRS11115821','SRR16997026','SRP347153','SRX13187336','84','SAMN23376374','UM200925T0084_S6_L003_R1_001 (paired, trimmed pairs) assembly consensus.fa']	2019-11	2021-11-22T05:11:00.000Z			CHN	Asia	Shanghai		Homo sapiens	3	human																					6	6871079	1798275	PRJNA780966									NTM: unclassified		Mycobacterium kansasi
SAMEA897881	ERR037478	WGS	SC	ERX1973359	Illumina HiSeq 2000	PAIRED	RANDOM	GENOMIC	ILLUMINA	ERS020007	ERP000436	['203880','Whole_genome_sequencing_of_Mycobacterium_tuberculosis_from_a_population_in_Malawi___transmission_dynamics_and_associations_with_HIV-sc-2010-12-14','SAMEA897881','630974','ERP000436','ERX1973359','M9801319-sc-2011-01-27-1026794','PRJEB2358','ERR037478','SC_RUN_6059_1#9','ERS020007','SC_EXP_6059_1#9']	1998	2014-08-31T18:28:00.000Z			MWI	Africa		sputum	Homo sapiens	3	human					S		S					S	S	S							1195	1195294350	675104851	PRJEB2358	Coll_2018							['Napier_2020','input','Coll_2018']	tuberculosis: human-adapted	L4.3.4.2.1	Mycobacterium tuberculosis
SAMN32818962	SRR23174217	WGS	AGRIFOOD AND BIOSCIENCES INSTITUTE	SRX19124466	Illumina HiSeq X	PAIRED	PCR	GENOMIC	ILLUMINA	SRS16523739	SRP418517	['SRX19124466','32818962','SRS16523739','925930','SRR23174217','BTB_TVR_237','BTB_TVR_237_Bad_1999_6.263_NI_1.fastq.gz','PRJNA925930','TVR237','SRP418517','bp0','SAMN32818962']	1999	2023-01-20T19:00:00.000Z			GBR	Europe			Meles meles	1	badger																					372	372167499	163932457	PRJNA925930			99.32	1785633	59	La1.8.1	Other	['tree','diff','tbprofiler','input']	tuberculosis: animal-adapted	La1	Mycobacterium bovis
SAMEA115744112	ERR13273003	WGS	UNIVERSITY OF OXFORD, NUFFIELD DEPARTMENT OF MEDIC	ERX12643429	NextSeq 500	PAIRED	RANDOM PCR	GENOMIC	ILLUMINA	ERS20253996	ERP161058	['1124794','ERS20253996','b28b5ff0-515d-42d2-bc0f-19e45ec26bb9','webin-reads-9432ae10d794','ERX12643429','SAMEA115744112','41870124','ERP161058','ERR13273003','PRJEB76547','9432ae10d794']	2020	2024-08-19T21:55:00.000Z			DEU	Europe																										427	427061413	199840043	PRJEB76547								CRyPTIC_2024	tuberculosis: unclassified		Mycobacterium tuberculosis
SAMN12565545	SRR9971093	WGS	UNIVERSITY COLLEGE LONDON	SRX6718526	NextSeq 500	PAIRED	RANDOM	GENOMIC	ILLUMINA	SRS5271062	SRP218410	['21_H0169B_R1.fastq.gz','SRR9971093','PRJNA559528','SAMN12565545','12565545','559528','21_H0169B','SRP218410','SRX6718526','SRS5271062']	2018	2019-08-15T06:47:00.000Z		28.14 S 31.88 E	ZAF	Africa	Hlabisa	sputum	Homo sapiens	3	human																					1014	1014973076	426500360	PRJNA559528			99.75	1737020	57	lineage4.8	RR-TB	['Nimmo_2024','tbprofiler','tree','input','diff']	tuberculosis: human-adapted	L4	Mycobacterium tuberculosis
SAMN10659536	SRR8375622	WGS	NATIONAL INSTITUTE FOR RESEARCH IN TUBERCULOSIS	SRX5185631	HiSeq X Ten	PAIRED	RANDOM PCR	GENOMIC	ILLUMINA	SRS4192160	SRP174623	['SRS4192160','bp0','SRR8375622','512047','10659536','143_.fastq.gz','SAMN10659536','SRP174623','SRX5185631','143_1.fastq.gz','PRJNA512047','NIRTAH10']	2016	2018-12-27T22:45:00.000Z		13.0827 N 80.2707 E	IND	Asia		lung	Bos taurus	3	domestic cattle																					2117	2117817000	894604249	PRJNA512047			89.75	1560047	53	lineage1.1.2	MDR-TB	['tree','tbprofiler','diff','input']	tuberculosis: unclassified		Mycobacterium tuberculosis
SAMEA13293856	ERR9119766	WGS	UNIVERSITY OF OXFORD, NUFFIELD DEPARTMENT OF MEDIC	ERX8662828	Illumina HiSeq 2500	PAIRED	RANDOM	GENOMIC	ILLUMINA	ERS10896783	ERP136047	['PRJEB51414','SAMEA13293856','862825','run.6253.1.d11f95fea905c533087876d0b45560e1','ERX8662828','30299767','ERS10896783','ERP136047','experiment.6253.21cce305','project.SeqTreat_SwissTPH1','sample.6253.7245c584','ERR9119766']		2024-08-11T00:30:00.000Z																														656	656026916	355215666	PRJEB51414								CRyPTIC_SeqTreat_SwissTPH	tuberculosis: unclassified		Mycobacterium tuberculosis
SAMEA7541511	ERR4808974	WGS	CTB/NICD	ERX4678514	Illumina HiSeq 4000	PAIRED	RANDOM	GENOMIC	ILLUMINA	ERS5297964	ERP124931	['SAMEA7541511','ERR4808974','project.Gates_clinical_isolates','experiment.2872','PRJEB41191','ERX4678514','ERS5297964','773296','ERP124931','sample.2872','run.2872','22462968']		2021-11-11T01:17:00.000Z			ZAF	Africa						S				R	S	R	S	S				R		S	S	S	S	S	R	358	358235100	166412851	PRJEB41191	CRyPTIC_reuse_table		99.33	1568788	54	lineage1.2.2.1	MDR-TB	['CRyPTIC_CTB-NICD','tree','CRyPTIC_reuse_table','diff','tbprofiler','input']	tuberculosis: unclassified		Mycobacterium tuberculosis
SAMEA112954378	ERR11268030	WGS	EERA AT ROSLIN INSTITUTE	ERX10675502	NextSeq 550	PAIRED		GENOMIC	ILLUMINA	ERS14949949	ERP146501	['ERR11268030','ERX10675502','ena-RUN-TAB-24-04-2023-11:14:41:214-48353','ena-EXPERIMENT-TAB-24-04-2023-11:14:41:213-48352','SAMEA112954378','ERS14949949','BBB01916ME','970621','35192015','PRJEB61415','2d0e929b-145e-4559-8d67-f4e828cdbcd2','ERP146501']	2013	2023-09-02T06:59:00.000Z		7.613493 N 15.001709 E	CMR	Africa			Bos taurus	3	domestic cattle																					117	117122000	64920371	PRJEB61415								input	tuberculosis: animal-adapted	La1	Mycobacterium bovis
SAMEA7550103	ERR4816741	WGS	PUBLIC HEALTH ENGLAND	ERX4686583	Illumina HiSeq 2500	PAIRED	RANDOM	GENOMIC	ILLUMINA	ERS5306753	ERP124941	['773303','22469498','experiment.19561','project.PHE-TB','ERR4816741','SAMEA7550103','PRJEB41201','ERX4686583','sample.19561','run.19561','ERS5306753','ERP124941']		2021-11-10T16:29:00.000Z			GBR	Europe										S		S						S								807	807695746	411660506	PRJEB41201	Walker_2022		98.17	1403307	31	lineage3	Sensitive	['tree','CRyPTIC_PHE','input','diff','Walker_2022','tbprofiler']	tuberculosis: unclassified		Mycobacterium tuberculosis
SAMN41725901	SRR29356808	WGS	FIND, THE FOUNDATION FOR INNOVATIVE NEW DIAGNOSTICS	SRX24871533	Illumina HiSeq 2000	PAIRED	RANDOM	GENOMIC	ILLUMINA	SRS21581005	SRP513120	['1119380','SAMN41725901','PRJNA1119380','Isolate_154_R1.fq.gz','Isolate_154','SRS21581005','SRX24871533','SRR29356808','41725901','SRP513120']	2021	2024-06-11T08:22:00.000Z			ISR	Asia		sputum	Homo sapiens	3	human																					215	215171495	56419829	PRJNA1119380									tuberculosis: unclassified		Mycobacterium tuberculosis
SAMD00029544	DRR034499	WGS	NCGM	DRX031132	Illumina MiSeq	PAIRED	RANDOM	GENOMIC	ILLUMINA	DRS043712	DRP003615	['DRX031132','PRJDB3875','SAMD00029544','384863','6846233','DRS043712','DRP003615','DRR034499']	2008	2017-04-28T17:30:00.000Z		36.6 N 139.9 E	JPN	Asia	Tochigi	sputum	Homo sapiens	3	human																					448	448908577	278116428	PRJDB3875			98.75	1315324	40	lineage4.5	Sensitive	['tree','tbprofiler','input','diff']	tuberculosis: unclassified		Mycobacterium tuberculosis
SAMN14929639	SRR11838986	WGS	AGRICULTURE VICTORIA	SRX8389477	Illumina MiSeq	PAIRED	PCR	GENOMIC	ILLUMINA	SRS6702888	SRP263341	['SAMN14929639','MAP-353','SRR11838986','PRJNA632696','SRX8389477','C5L6W-MAP-353','632696','14929639','SRS6702888','C5L6W_MAP-353_S10_L001_R1_001.fastq.gz','SRP263341']	2005	2021-04-16T04:50:00.000Z			AUS	Oceania		feces																								689	689103540	393856443	PRJNA632696									NTM: avium complex		Mycobacterium avium subsp. paratuberculosis
SAMEA104362416	ERR2184575	WGS	UNIVERSIDAD PERUANA CAYETANO HEREDIA, PERU	ERX2240742	Illumina HiSeq 4000	PAIRED	RANDOM	GENOMIC	ILLUMINA	ERS1987394	ERP104985	['experiment.863','sample.863','548708','SAMEA104362416','ERS1987394','ERX2240742','run.863','ERP104985','ERR2184575','12061806','project.Peru-set1-Tandem','PRJEB23245']		2021-10-17T08:42:00.000Z			PER	South America						S				S	S	S	S	S				S		S	S	S	S	S	S	600	600718200	257955650	PRJEB23245	['CRyPTIC_reuse_table','Walker_2022']		99.6	1720907	59	lineage2.2.1	Sensitive	['tbprofiler','tree','CRyPTIC_UPCH','Walker_2022','CRyPTIC_reuse_table','input','diff']	tuberculosis: unclassified		Mycobacterium tuberculosis
SAMN09100414	SRR7070363	OTHER	MODMEDMICOXFORD	SRX4001380	Illumina MiSeq	PAIRED		OTHER	ILLUMINA	SRS3284144	SRP076676	['SRS3284144','PRJNA302362','302362','SRP076676','MMMOSRA:8a981e73-647c-413c-a60b-37707c32bcc2','SAMN09100414','9100414','MMMOSAM:8a981e73-647c-413c-a60b-37707c32bcc2','SRX4001380','SRR7070363']	2016	2018-04-26T14:27:00.000Z			GBR	Europe			Homo sapiens	3	human																					394	394602492	236886429	PRJNA302362									tuberculosis: unclassified		Mycobacterium tuberculosis
SAMEA7109754	ERR4450968	WGS	BPI - BIOTECNOLOGIA PESQUISA E INOVAçãO (BOTUCATU - SP)	ERX4391471	NextSeq 500	PAIRED	RANDOM	GENOMIC	ILLUMINA	ERS4870313	ERP123212	['15811961','578a868a-d32a-11ea-9ceb-fa163e2f1184','ERS4870313','ERP123212','EXP_ERS4870313','RUN_ERS4870313','SAMEA7109754','ERR4450968','656755','Population_structure_of_Mycobacterium_bovis_in_Southern_Brazil-sc-6251','ERX4391471','PRJEB39667']		2021-12-21T19:47:00.000Z																														230	230530492	92943345	PRJEB39667			98.8	2672644	45	La1.7.1	Other	['input','diff','tree','tbprofiler']	tuberculosis: animal-adapted	La1	Mycobacterium bovis
SAMN09101350	SRR7069861	OTHER	MODMEDMICOXFORD	SRX4000692	Illumina MiSeq	PAIRED		OTHER	ILLUMINA	SRS3282824	SRP076676	['SRP076676','302362','SRR7069861','SRX4000692','SAMN09101350','SRS3282824','PRJNA302362','9101350','MMMOSAM:6a78b226-0bb9-422f-b017-6930c8041a64','MMMOSRA:6a78b226-0bb9-422f-b017-6930c8041a64']	2015	2018-04-26T14:24:00.000Z			GBR	Europe			Homo sapiens	3	human																					416	416888566	258739736	PRJNA302362									tuberculosis: unclassified		Mycobacterium tuberculosis
SAMEA110024205	ERR9786835	WGS	INSTITUTE OF TROPICAL MEDICINE	ERX9334111	Illumina HiSeq 2500	PAIRED	RANDOM	GENOMIC	ILLUMINA	ERS12087600	ERP137916	['ERR9786835','844815','ena-EXPERIMENT-TAB-27-05-2022-13:53:26:498-12330','ECF-14-P113','ERS12087600','29001691','PRJEB53138','ena-RUN-TAB-27-05-2022-13:53:26:498-12331','SAMEA110024205','ERP137916','0efe4541-10cd-4d79-a29f-96d29eadb5f3','ERX9334111']	2014	2022-06-25T18:15:00.000Z			GMB	Africa		sputum	Homo sapiens	3	human																					196	196383673	127753805	PRJEB53138			99.57	804981	40	lineage4.1	Sensitive	['tree','WGS_2011-2014_GMB','tbprofiler','diff','input']	tuberculosis: unclassified		Mycobacterium tuberculosis
SAMN40466190	SRR28351600	WGS	FIND, THE FOUNDATION FOR INNOVATIVE NEW DIAGNOSTICS	SRX23956898	Illumina HiSeq X	PAIRED	RANDOM	GENOMIC	ILLUMINA	SRS20757241	SRP495384	['1087582','TB034030231','SAMN40466190','PRJNA1087582','TB034030231_R1.fastq.gz','SRR28351600','40466190','SRP495384','WGS-TB034030231','SRX23956898','SRS20757241']	2020-02	2024-03-15T05:40:00.000Z			MDA	Europe		sputum	Homo sapiens	3	human																					1408	1408831208	597831309	PRJNA1087582			99.72	1770467	50	lineage4.2.1	MDR-TB	['tbprofiler','input','tree','diff']	tuberculosis: unclassified		Mycobacterium tuberculosis
SAMEA112801178	ERR11067330	WGS	FZB	ERX10514260	NextSeq 2000	PAIRED		GENOMIC	ILLUMINA	ERS14808724	ERP010814	['ERS14808724','21007753','ena-STUDY-FZB-22-06-2015-17:16:39:392-292','287903','ERR11067330','SAMEA112801178','ena-RUN-TAB-21-03-2023-12:28:22:303-125142','ena-EXPERIMENT-TAB-21-03-2023-12:28:22:303-125141','ERP010814','PRJEB9680','33853234','ERX10514260']		2023-07-20T23:23:00.000Z																														671	671828558	241943987	PRJEB9680			99.35	1634103	54	lineage4.1.2.1	Sensitive	['tree','input','tbprofiler','diff']	tuberculosis: unclassified		Mycobacterium tuberculosis
SAMN15701002	SRR12367128	WGS	DIVISION OF GENOMIC MEDICINE AND INNOVATION SUPPORT	SRX8866181	NextSeq 500	SINGLE	RANDOM PCR	GENOMIC	ILLUMINA	SRS7127151	SRP275544	['SRP275544','MTBDR180042_S7_good_1.fastq.gz','650263','15701002','PRJNA650263','SRR12367128','SRS7127151','SAMN15701002','SRX8866181','bp0','MTBDR180042']	2019	2020-08-03T04:31:00.000Z		15.87 N 100.99 E	THA	Asia		sputum	Homo sapiens	3	human																					43	43831497	22503466	PRJNA650263									tuberculosis: unclassified		Mycobacterium tuberculosis
SAMEA115749304	ERR13290155	WGS	UNIVERSITY OF OXFORD, NUFFIELD DEPARTMENT OF MEDIC	ERX12660641	Illumina MiSeq	PAIRED	RANDOM PCR	GENOMIC	ILLUMINA	ERS20265591	ERP161058	['1124794','webin-reads-a3d67c307e90','ERP161058','b28b5ff0-515d-42d2-bc0f-19e45ec26bb9','ERR13290155','ERS20265591','SAMEA115749304','41891894','PRJEB76547','a3d67c307e90','ERX12660641']	2017	2024-08-10T14:05:00.000Z			GBR	Europe																										397	397933992	236114199	PRJEB76547								CRyPTIC_2024	tuberculosis: unclassified		Mycobacterium tuberculosis
SAMN38644571	SRR27048696	WGS	FIOCRUZ	SRX22738025	NextSeq 500	PAIRED		GENOMIC	ILLUMINA	SRS19726539	SRP475706	['38644571','bp0','961366','SRR27048696','SAMN38644571','SRP475706','PRJNA1048499','SRX22738025','SRS19726539','1048499','KAN-961366_lib10565_nextseq_n0146_151bp_R1.fastq.gz','KAN-961366']	1996	2023-12-04T17:01:00.000Z			CZE	Europe		sputum	Homo sapiens	3	human																					402	402744412	187506747	PRJNA1048499									NTM: unclassified		Mycobacterium kansasi
SAMN02934320	SRR1524028	ChIP-Seq	ISB	SRX660793	Illumina Genome Analyzer IIx	SINGLE	ChIP	GENOMIC	ILLUMINA	SRS665779	SRP044777	['Rv1167c_B346','2934320','SRR1524028','PRJNA255984','Chipseq_Rv1167c_B346','SRP044777','SAMN02934320','SRS665779','SRX660793','41_2_62YENAAXX_080511_ChIP_346_MTB_Rv1167c_TETR_Genome_sorted.bam','255984']	2014	2014-08-06T20:41:00.000Z		47.6097 N 122.3331 W	USA	North America	Washington,Seattle		Homo sapiens	3	human																					683	683700640	271646210	PRJNA255984									tuberculosis: human-adapted	L4	Mycobacterium tuberculosis	H37Rv
SAMEA112803366	ERR11043665	WGS	FZB	ERX10490456	NextSeq 500	PAIRED		GENOMIC	ILLUMINA	ERS14810912	ERP010814	['ena-EXPERIMENT-TAB-21-03-2023-10:23:42:802-78275','SAMEA112803366','ERS14810912','ERX10490456','ERR11043665','ena-STUDY-FZB-22-06-2015-17:16:39:392-292','1304-17','PRJEB9680','ena-RUN-TAB-21-03-2023-10:23:42:802-78276','287903','33855421','ERP010814']		2023-07-20T18:49:00.000Z																														1816	1816439034	812536880	PRJEB9680			99.54	1596001	52	lineage4.6.5	MDR-TB	['tbprofiler','tree','diff','input']	tuberculosis: unclassified		Mycobacterium tuberculosis
SAMN30381228	SRR21240230	WGS	STANFORD UNIVERSITY	SRX17249482	NextSeq 500	PAIRED	RANDOM	GENOMIC	ILLUMINA	SRS14814464	SRP394383	['870648','pgy_424','30381228','SRS14814464','bp0','PRJNA870648','SRR21240230','pgy_424_R1.fastq.gz','SRP394383','SAMN30381228','SRX17249482']	2019	2022-08-26T23:43:00.000Z			PRY	South America	Ciudad del Este	sputum	Homo sapiens	3	human																					176	176320044	70900960	PRJNA870648			99.78	1007458	33	lineage4.4.1.1	HR-TB	['standford','tree','tbprofiler','input','diff']	tuberculosis: unclassified		Mycobacterium tuberculosis
SAMEA112801540	ERR11067737	WGS	FZB	ERX10514667	NextSeq 2000	PAIRED		GENOMIC	ILLUMINA	ERS14809086	ERP010814	['33853596','ERR11067737','SAMEA112801540','ERX10514667','ena-STUDY-FZB-22-06-2015-17:16:39:392-292','PRJEB9680','ena-RUN-TAB-21-03-2023-12:28:22:498-125956','ERP010814','ena-EXPERIMENT-TAB-21-03-2023-12:28:22:498-125955','287903','22000443','ERS14809086']		2023-07-21T02:01:00.000Z																														870	870558431	292698381	PRJEB9680			99.24	1722221	53	lineage4.1.2.1	Sensitive	['input','tbprofiler','diff','tree']	tuberculosis: unclassified		Mycobacterium tuberculosis
SAMEA8718390	ERR8975139	WGS	CTB/NICD	ERX5543495	Illumina HiSeq 4000	PAIRED	RANDOM	GENOMIC	ILLUMINA	ERS6402836	ERP128647	['SAMEA8718390','experiment.14285','project.Wellcome_clinical_isolates_site10','ERR8975139','ERS6402836','PRJEB44577','773351','ERX5543495','26339361','run.14285.1','sample.14285','ERP128647']		2022-03-15T07:20:00.000Z			ZAF	Africa						S				S	S	S	S	S				S		S	S	S	S	S	S	509	509081400	212808793	PRJEB44577	CRyPTIC_reuse_table							['CRyPTIC_reuse_table','input','CRyPTIC_CTB-NICD']	tuberculosis: unclassified		Mycobacterium tuberculosis
SAMN31942620	SRR22461583	WGS	INSTITUTO NACIONAL DE SALUD	SRX18428240	Illumina MiSeq	PAIRED	RANDOM	GENOMIC	ILLUMINA	SRS15910097	SRP410580	['bp0','PER-TB-089','SRS15910097','FNI-109','SRP410580','SRX18428240','SAMN31942620','SRR22461583','PER-TB-089_1.fastq.gz','PRJNA906938','31942620','906938']	2021	2022-11-30T09:06:00.000Z		12.05 S 77.04 W	PER	South America	Lima	sputum	Homo sapiens	3	human																					659	659921547	423588867	PRJNA906938			99.14	1484702	49	lineage4.3.3	MDR-TB	['standford','diff','tbprofiler','input','tree']	tuberculosis: unclassified		Mycobacterium tuberculosis
SAMEA7563212	ERR4830772	WGS	SAN RAFFAELE SCIENTIFIC INSTITUTE	ERX4700756	NextSeq 500	PAIRED	RANDOM	GENOMIC	ILLUMINA	ERS5319845	ERP125009	['project.Iran','ERP125009','run.26671','SAMEA7563212','22478779','PRJEB41268','experiment.26671','ERR4830772','773335','sample.26671','ERX4700756','ERS5319845']		2021-11-11T10:00:00.000Z			IRN	Asia						S				S	S	S	S	S				R		S	S	R	S	S	R	487	487822979	209656373	PRJEB41268	['CRyPTIC_reuse_table','Walker_2022']		99.17	1652467	52	lineage3	RR-TB	['tbprofiler','CRyPTIC_reuse_table','input','diff','CRyPTIC_SanRaffaele_Iran','tree','Walker_2022']	tuberculosis: unclassified		Mycobacterium tuberculosis
SAMEA115750781	ERR13291645	WGS	UNIVERSITY OF OXFORD, NUFFIELD DEPARTMENT OF MEDIC	ERX12662131	Illumina MiSeq	PAIRED	RANDOM PCR	GENOMIC	ILLUMINA	ERS20267068	ERP161058	['webin-reads-e4985d280ffc','ERP161058','e4985d280ffc','ERS20267068','b28b5ff0-515d-42d2-bc0f-19e45ec26bb9','ERX12662131','41909727','ERR13291645','1124794','PRJEB76547','SAMEA115750781']	2020	2024-08-10T16:24:00.000Z			USA	North America																										326	326111973	188970213	PRJEB76547								CRyPTIC_2024	tuberculosis: unclassified		Mycobacterium tuberculosis
SAMN36716646	SRR25430738	ChIP-Seq	LIU LAB, THE ROCKEFELLER UNIVERSITY	SRX21165057	NextSeq 500	PAIRED	ChIP	GENOMIC	ILLUMINA	SRS18426941	SRP394285	['36716646','SRS18426941','SRX21165057','SRR25430738','SAMN36716646','873109','GSM7663406','SRP394285','GSE211992','GSM7663406_r1','PRJNA873109']		2023-07-26T17:12:00.000Z																														523	523711592	200466589	PRJNA873109									tuberculosis: human-adapted	L4	Mycobacterium tuberculosis	H37Rv
SAMN41468528	SRR29093838	WGS	FIND, THE FOUNDATION FOR INNOVATIVE NEW DIAGNOSTICS	SRX24617908	Illumina HiSeq 2000	PAIRED	RANDOM	GENOMIC	ILLUMINA	SRS21355073	SRP507535	['1109295','41468528','924644_20BB22BE43DE_373-COW5558A92','SRP507535','924644_20BB22BE43DE','SAMN41468528','1482332127869T-373-COW5558A92_S50_R1_001.fastq.gz','SRR29093838','SRS21355073','SRX24617908','PRJNA1109295']		2024-05-21T06:07:00.000Z							Homo sapiens	3	human																					340	340884614	146452020	PRJNA1109295								WHO_mutations_2023	tuberculosis: unclassified		Mycobacterium tuberculosis
SAMN30158240	SRR20970037	WGS	CENTRE FOR TUBERCULOSIS CONTROL OF GUANGDONG PROVINCE	SRX16987694	Illumina NovaSeq 6000	PAIRED	RANDOM	GENOMIC	ILLUMINA	SRS14573458	SRP390552	['SRR20970037','SAMN30158240','gdtb_8','65.realigned.bam','65','SRS14573458','PRJNA866200','bp0','866200','30158240','SRP390552','SRX16987694']	2018	2022-08-08T18:40:00.000Z		23.08 N 113.14 E	CHN	Asia	Guangdong	sputum	Homo sapiens	3	human																					1477	1477166259	127323163	PRJNA866200			99.47	1880364	65	lineage2.2.1	Sensitive	['tree','input','tbprofiler','diff']	tuberculosis: unclassified		Mycobacterium tuberculosis
SAMEA115750218	ERR13291068	WGS	UNIVERSITY OF OXFORD, NUFFIELD DEPARTMENT OF MEDIC	ERX12661554	Illumina NovaSeq 6000	PAIRED	RANDOM PCR	GENOMIC	ILLUMINA	ERS20266505	ERP161058	['webin-reads-128b549fe45c','ERR13291068','PRJEB76547','128b549fe45c','41909176','SAMEA115750218','ERP161058','ERX12661554','1124794','b28b5ff0-515d-42d2-bc0f-19e45ec26bb9','ERS20266505']	2020	2024-08-24T01:50:00.000Z			TWN	Asia																										1017	1017747550	321897905	PRJEB76547								CRyPTIC_2024	tuberculosis: unclassified		Mycobacterium tuberculosis
SAMEA110420092	ERR9992734	WGS	CTB/NICD - SOUTH AFRICA, SOUTH AFRICA	ERX9533141	Illumina NovaSeq 6000	PAIRED	RANDOM	GENOMIC	ILLUMINA	ERS12518167		['ERX9533141','run.548.1.0aa0f54a20e1e46e9f216f0b0711fa74','experiment.548.88787473','SAMEA110420092','30016560','ERR9992734','sample.548.3a145774','ERS12518167']		2022-08-10T14:21:00.000Z																														832	832610678	272306036										tuberculosis: unclassified		Mycobacterium tuberculosis
SAMEA7560368	ERR4827932	WGS	IML GAUTING	ERX4697916	NextSeq 500	PAIRED	RANDOM	GENOMIC	ILLUMINA	ERS5317005	ERP124980	['SAMEA7560368','ERP124980','ERX4697916','ERS5317005','sample.2506','experiment.2506','project.Central_Asia','22475933','run.2506','ERR4827932','PRJEB41239','773307']		2021-11-12T02:56:00.000Z																														724	724121016	339204162	PRJEB41239			99.12	1359382	38	lineage2.2.1	MDR-TB	['tree','diff','CRyPTIC_Gauting_CentralAsia','tbprofiler','input']	tuberculosis: unclassified		Mycobacterium tuberculosis
SAMEA6617267	ERR5758331	WGS	STELLENBOSCH UNIVERSITY	ERX5467983	NextSeq 500	PAIRED	RANDOM PCR	GENOMIC	ILLUMINA	ERS4381000	ERP118828	['ERR5758331','PES32','ERP118828','614243','ena-RUN-STELLENBOSCH UNIVERSITY-22-04-2021-20:22:13:685-21','ena-STUDY-STELLENBOSCH UNIVERSITY-09-12-2019-11:40:53:869-998','ena-EXPERIMENT-STELLENBOSCH UNIVERSITY-22-04-2021-20:22:13:685-21','ERS4381000','18859579','SAMEA6617267','ERX5467983','PRJEB35725']	2015	2021-05-06T23:07:00.000Z			ZAF	Africa		sputum	Homo sapiens	3	human																					532	532143254	314604707	PRJEB35725			99.49	1885722	43	lineage2.2.1	Pre-XDR-TB	['tbprofiler','tree','diff','input']	tuberculosis: unclassified		Mycobacterium tuberculosis
SAMEA13294485	ERR9121190	WGS	UNIVERSITY OF OXFORD, NUFFIELD DEPARTMENT OF MEDIC	ERX8663191	Illumina MiSeq	PAIRED	RANDOM	GENOMIC	ILLUMINA	ERS10897411	ERP136048	['experiment.1394.1c8dcc51','PRJEB51415','project.SeqTreat_Valencia1','30300123','862826','ERR9121190','ERS10897411','run.1394.1.461117a4daeae2fe254a9a50b346da86','SAMEA13294485','ERP136048','sample.1394.7d64f96f','ERX8663191']		2024-07-28T02:15:00.000Z			ESP	Europe	Valencia																									763	763040637	475463470	PRJEB51415								CRyPTIC_SeqTreat_Valencia	tuberculosis: unclassified		Mycobacterium tuberculosis
SAMN43780470	SRR30673763	WGS	FIND, THE FOUNDATION FOR INNOVATIVE NEW DIAGNOSTICS	SRX26092260	Illumina HiSeq X	PAIRED	RANDOM	GENOMIC	ILLUMINA	SRS22658578	SRP532857	['SRR30673763','SRS22658578','WGS-TB038050356','TB038050356_R1.fastq.gz','43780470','PRJNA1160005','SRX26092260','SRP532857','TB038050356','SAMN43780470','1160005']	2022	2024-09-16T05:02:00.000Z			IND	Asia		sputum	Homo sapiens	3	human																					1291	1291218516	499461336	PRJNA1160005									tuberculosis: unclassified		Mycobacterium tuberculosis
SAMEA110241055	ERR9907753	WGS	FZB	ERX9450581	NextSeq 500	PAIRED		GENOMIC	ILLUMINA	ERS12338677	ERP138888	['ERP138888','ERR9907753','340cc801-00cb-4fd1-8470-4fa8c6f9d071','ena-EXPERIMENT-TAB-05-07-2022-07:28:59:406-70310','SAMEA110241055','ena-RUN-TAB-05-07-2022-07:28:59:406-70311','ERX9450581','236-NAM17','856581','PRJEB54067','ERS12338677','29556933']		2022-07-12T03:25:00.000Z			NAM	Africa																										741	741840711	337611222	PRJEB54067			99.56	1599536	53	lineage4.3.2	MDR-TB	['tbprofiler','tree','input','diff','R-RR_2016-18_NAM']	tuberculosis: unclassified		Mycobacterium tuberculosis
SAMEA104718712	ERR2446361	WGS	RIVM - NATIONAL INSTITUTE FOR PUBLIC HEALTH AND TH	ERX2465462	Illumina HiSeq 2500	SINGLE	RANDOM	GENOMIC	ILLUMINA	ERS2320095	ERP107526	['SAMEA104718712','WGSVNTR2016307','ena-RUN-RIVM - National Institute for Public Health and the Environment-26-03-2018-16:05:17:752-307','PRJEB25592','ERX2465462','ena-STUDY-RIVM - National Institute for Public Health and the Environment-15-03-2018-13:44:58:461-243','ERR2446361','448124','ena-EXPERIMENT-RIVM - National Institute for Public Health and the Environment-26-03-2018-16:05:17:752-307','ERS2320095','8820644','ERP107526']	2016	2019-06-11T17:55:00.000Z			NLD	Europe			Homo sapiens	3	human																					689	689973458	183665542	PRJEB25592								['Napier_2020','WGS_2016_NLD']	tuberculosis: human-adapted	L4.1.2.1	Mycobacterium tuberculosis
SAMEA4501332	ERR1679639	WGS	BIRMINGHAM UNIVERSITY	ERX1749309	Illumina MiSeq	PAIRED	other	GENOMIC	ILLUMINA	ERS1400511	ERP017693	['357225','SAMEA4501332','ERR1679639','6137180','NG71','ERS1400511','PRJEB15857','ena-RUN-BIRMINGHAM UNIVERSITY-11-10-2016-04:37:25:399-55','ERP017693','ena-EXPERIMENT-BIRMINGHAM UNIVERSITY-11-10-2016-04:37:25:399-55','ena-STUDY-BIRMINGHAM UNIVERSITY-11-10-2016-03:25:45:971-10','ERX1749309']	2012	2016-12-14T22:09:00.000Z			NGA	Africa		sputum	Homo sapiens	3	human																					313	313607148	204602331	PRJEB15857			63.19	479016	22	lineage4.6.4	Other	['tbprofiler','Napier_2020','tree','diff','input']	tuberculosis: human-adapted	L4.6.4	Mycobacterium tuberculosis
SAMEA3721564	ERR1200638	WGS	CENTER FOR PUBLIC HEALTH RESEARCH, UNIVERSITY OF V	ERX1272896	Illumina HiSeq 2500	SINGLE	RANDOM	GENOMIC	ILLUMINA	ERS1028713	ERP010284	['ena-RUN-CSISP-07-01-2016-08:19:45:223-37','ERS1028713','PRJEB9201','ERX1272896','ERP010284','ena-EXPERIMENT-CSISP-07-01-2016-08:19:45:223-37','4393102','ena-STUDY-CSISP-28-04-2015-14:56:31:018-31','297533','ERR1200638','SAMEA3721564','ETH_BTBS696']		2016-01-08T13:54:00.000Z			ETH	Africa																										343	343204194	373954485	PRJEB9201								['input','Napier_2020','Menardo_2021']	tuberculosis: human-adapted	L3	Mycobacterium tuberculosis
SAMN06210028	SRR5153844	WGS	BI	SRX2472006	Illumina HiSeq 2500	PAIRED	RANDOM	GENOMIC	ILLUMINA	SRS1903591	SRP075210	['Mycobacterium tuberculosis complex 12590','SAMN06210028','BI_1412','SRX2472006','PRJNA318002','SRS1903591','6210028','SRR5153844','SRP075210','318002']	2015	2017-01-08T10:32:00.000Z			MDA	Europe		sputum	Homo sapiens	3	human																					385	385825050	145449132	PRJNA318002			99.52	1633969	34	lineage4.3.3	MDR-TB	['tree','tbprofiler','diff','input']	tuberculosis: unclassified		Mycobacterium tuberculosis
SAMN41417802	SRR29053076	WGS	FIND, THE FOUNDATION FOR INNOVATIVE NEW DIAGNOSTICS	SRX24578108	Illumina HiSeq 2000	PAIRED	RANDOM	GENOMIC	ILLUMINA	SRS21318094	SRP507535	['SRS21318094','1109295','SAMN41417802','SRX24578108','SRP507535','SRR29053076','6B1800_31E19B855E23_IDR1700054212','41417802','6B1800_31E19B855E23','IDR1700054212-01-01_S17_L001_R1_001.fastq.gz','PRJNA1109295']		2024-05-18T00:37:00.000Z			USA	North America			Homo sapiens	3	human																					345	345378180	224265458	PRJNA1109295								WHO_mutations_2023	tuberculosis: unclassified		Mycobacterium tuberculosis
SAMEA114089505	ERR11775611	WGS	UCL CENTRE FOR CLINICAL MICROBIOLOGY	ERX11174276	NextSeq 550	PAIRED	RANDOM	GENOMIC	ILLUMINA	ERS16073348	ERP149436	['ERP149436','PRJEB64299','webin-reads-TBA_280','ERS16073348','4da99455-d94f-43bb-96cc-eb7e1d7e89c2','1109088','41282887','ERR11775611','TBA_280','SAMEA114089505','ERX11174276']	2020	2024-08-12T09:17:00.000Z		UCL CCM	ZAF	Africa			Homo sapiens	3	human																					1030	1030623320	431015272	PRJEB64299									tuberculosis: unclassified		Mycobacterium tuberculosis
SAMN20525355	SRR15368800	WGS	SCHOOL OF PUBLIC HEALTH, FUDAN UNIVERSITY	SRX11671414	Illumina HiSeq 2000	PAIRED	PCR	GENOMIC	ILLUMINA	SRS9703531	SRP330727	['SRX11671414','SAMN20525355','V50','SRS9703531','SRP330727','751240','V50_R1.fastq.gz','2013-West-040','SRR15368800','PRJNA751240','bp0','20525355']	2013	2021-08-08T10:50:00.000Z		30.39 N 120.39 E	CHN	Asia	Zheijiang	sputum	Homo sapiens	3	human																					1968	1968575700	803495107	PRJNA751240			98.69	1705365	47	lineage2.2.1	Sensitive	['tbprofiler','input','tree','timelapse_Zhejiang_CHN','diff']	tuberculosis: unclassified		Mycobacterium tuberculosis
SAMN03018364	SRR1573684	WGS	PUBLIC HEALTH ONTARIO	SRX699675	Illumina MiSeq	PAIRED	RANDOM	GENOMIC	ILLUMINA	SRS699672	SRP046976	['SRS699672','SRX699675','WT18_05','SRR1573684','SRP046976','SAMN03018364','Illumina_Mtb_ON-A_strain5','PRJNA259657','3018364','259657','Illumina_Mtb_ON-A_strain5_files']	2005	2014-09-12T13:58:00.000Z		50.00 N 85.00 W	CAN	North America	Ontario	sputum	Homo sapiens	3	human							S					S		S							646	646735782	336727921	PRJNA259657	CRyPTIC_WHO2021_PMC7612554							['input','Walker_2022']	tuberculosis: unclassified		Mycobacterium tuberculosis
SAMEA6451250	ERR3794354	WGS	FZB	ERX3796321	NextSeq 500	PAIRED		GENOMIC	ILLUMINA	ERS4216806	ERP119170	['ena-EXPERIMENT-FZB-06-01-2020-14:13:08:031-1','ERP119170','ERR3794354','ena-STUDY-FZB-06-01-2020-10:49:26:730-1695','14317764','614279','ERS4216806','ena-RUN-FZB-06-01-2020-14:13:08:031-1','10037-02','PRJEB36040','SAMEA6451250','ERX3796321']		2020-11-10T18:26:00.000Z																														639	639373540	295534963	PRJEB36040			99.51	1496060	49	lineage2.2.1	MDR-TB	['tree','input','diff','tbprofiler']	MTBC		Mycobacterium tuberculosis complex sp.
SAMN04396835	SRR3105732	WGS	CSIR-IGIB	SRX1534084	Illumina Genome Analyzer IIx	PAIRED	other	GENOMIC	ILLUMINA	SRS1251224	SRP068570	['PRJNA308536','SAMN04396835','SRX1534084','Run_061_s_1_files','SRP068570','308536','Run_061_s_1','OSDD061','SRS1251224','4396835','SRR3105732']	2009	2016-01-19T10:26:00.000Z		25.44 N 78.56 E	IND	Asia	Jhansi	sputum	Homo sapiens	3	human																					2222	2222768408	1084137259	PRJNA308536			98.96	351200	7	lineage1.1.2	HR-TB	['tbprofiler','input']	tuberculosis: unclassified		Mycobacterium tuberculosis
SAMN41416404	SRR29050727	WGS	FIND, THE FOUNDATION FOR INNOVATIVE NEW DIAGNOSTICS	SRX24575810	Illumina HiSeq 2000	PAIRED	RANDOM	GENOMIC	ILLUMINA	SRS21315900	SRP507535	['1109295','PRJNA1109295','TB-IS-1026-1889_S36_R1_001.fastq.gz','SRP507535','SRX24575810','SRR29050727','24146D_68148596109E','SAMN41416404','41416404','SRS21315900','24146D_68148596109E_1889']		2024-05-16T09:56:00.000Z							Homo sapiens	3	human																					248	248137998	114532797	PRJNA1109295								WHO_mutations_2023	tuberculosis: unclassified		Mycobacterium tuberculosis
SAMEA13119974	['ERR8773779','ERR8773781']	WGS		['ERX8437155','ERX8437157']	Illumina HiSeq 2500	PAIRED		GENOMIC	ILLUMINA	ERS10723940		['ena-EXPERIMENT-TAB-24-02-2022-09:00:19:179-90895','ERX8437157','ERS10723940','SAMEA13119974','e85ebed1-8b4e-426c-a0a5-d56f438d6aa3','ena-EXPERIMENT-TAB-24-02-2022-09:00:19:180-90897','ena-RUN-TAB-24-02-2022-09:00:19:179-90896','863195','ERP135588','ERX8437155','ERR8773781','30046484','G03125','ERR8773779','PRJEB50999','ena-RUN-TAB-24-02-2022-09:00:19:180-90898']					GEO	Asia			Homo sapiens	3	human																					858	859050854	460190572	PRJEB50999								input	tuberculosis: unclassified		Mycobacterium tuberculosis
SAMEA7528556	ERR4799971	WGS	FOUNDATION FOR MEDICAL RESEARCH INDIA	ERX4669386	NextSeq 500	PAIRED	RANDOM	GENOMIC	ILLUMINA	ERS5285026	ERP124850	['sample.29874','project.Mumbai','ERS5285026','773292','experiment.29874','ERP124850','PRJEB41116','ERX4669386','22462100','run.29874','ERR4799971','SAMEA7528556']		2021-11-10T02:14:00.000Z			IND	Asia	Mumbai					S	S				R	S	S	R				R			S		R	S		524	524427900	220866500	PRJEB41116	Walker_2022		99.42	1568588	52	lineage2.2.1	Pre-XDR-TB	['input','Walker_2022','tbprofiler','diff','CRyPTIC_IND','tree']	tuberculosis: unclassified		Mycobacterium tuberculosis
SAMN14929961	SRR11839110	WGS	AGRICULTURE VICTORIA	SRX8389353	Illumina MiSeq	PAIRED	PCR	GENOMIC	ILLUMINA	SRS6702778	SRP263341	['SRS6702778','14929961','SRP263341','PRJNA632696','C5L6G_MAP-611_S10_L001_R1_001.fastq.gz','SRX8389353','632696','MAP-611','SRR11839110','SAMN14929961','C5L6G_MAP-611']	2018	2021-04-16T06:02:00.000Z			AUS	Oceania		feces																								1020	1020886759	499406468	PRJNA632696									NTM: avium complex		Mycobacterium avium subsp. paratuberculosis
SAMEA6153181	ERR3639762	WGS	ROBERT-KOCH INSTITUTE	ERX3633450	Illumina MiSeq	PAIRED		GENOMIC	ILLUMINA	ERS3953215	ERP118219	['ena-RUN-ROBERT-KOCH INSTITUTE-04-11-2019-10:19:18:439-68','PRJEB35201','ERP118219','SAMEA6153181','ERS3953215','13444668','ena-EXPERIMENT-ROBERT-KOCH INSTITUTE-04-11-2019-10:19:18:439-68','ERR3639762','ERX3633450','12016-13','ena-STUDY-ROBERT-KOCH INSTITUTE-04-11-2019-10:19:24:114-42','592944']		2019-12-03T09:32:00.000Z			DEU	Europe																										813	813262492	507451883	PRJEB35201			99.53	1369943	78	lineage2.2.1	Pre-XDR-TB	['tree','input','diff','tbprofiler','clusters_DEU']	tuberculosis: unclassified		Mycobacterium tuberculosis
SAMEA5662700	ERR3340745	WGS	DST/NRF CENTRE OF EXCELLENCE FOR BIOMEDICAL TB RES	ERX3365435	Illumina HiSeq 2000	PAIRED	RANDOM PCR	GENOMIC	ILLUMINA	ERS3466717	ERP115014	['ERR3340745','ena-STUDY-DST/NRF Centre of Excellence for Biomedical TB research, SAMRC Centre for TB Research-29-04-2019-12:39:19:837-321','ERS3466717','12164721','PRJEB32341','ERP115014','SAMEA5662700','8156','ena-EXPERIMENT-DST/NRF Centre of Excellence for Biomedical TB research, SAMRC Centre for TB Research-27-05-2019-08:53:51:445-50','551845','ERX3365435','ena-RUN-DST/NRF Centre of Excellence for Biomedical TB research, SAMRC Centre for TB Research-27-05-2019-08:53:51:445-50']	1996	2019-06-29T19:41:00.000Z			ZAF	Africa		sputum	Homo sapiens	3	human																					704	704933600	313950195	PRJEB32341			99.48	1315239	30	lineage4.1.1.3	Sensitive	['tree','diff','tbprofiler','input','Napier_2020']	tuberculosis: human-adapted	L4.1.1.3	Mycobacterium tuberculosis
SAMEA14493559	ERR9806952	WGS	UNIVERSITY OF ANTWERP	ERX9353938	Illumina HiSeq 2000	PAIRED	RANDOM PCR	GENOMIC	ILLUMINA	ERS12121922	ERP134958	['ERR9806952','ERX9353938','ERP134958','844747','PRJEB50385','SAMEA14493559','ERS12121922','28830902','R28887','ena-RUN-TAB-31-05-2022-21:20:15:627-2093','ena-EXPERIMENT-TAB-31-05-2022-21:20:15:627-2092','cheddar_cheese']	2015	2022-06-06T12:04:00.000Z			ZAF	Africa		sputum	Homo sapiens	3	human																					821	821857332	565748550	PRJEB50385								input	tuberculosis: unclassified		Mycobacterium tuberculosis
SAMEA4774459	ERR2679244	WGS	BIRMINGHAM UNIVERSITY	ERX2694105	Illumina MiSeq	PAIRED		GENOMIC	ILLUMINA	ERS2594411	ERP109524	['ena-STUDY-BIRMINGHAM UNIVERSITY-25-06-2018-11:58:50:945-1145','ena-EXPERIMENT-BIRMINGHAM UNIVERSITY-02-07-2018-17:41:39:406-3','9600494','479650','SAMEA4774459','ERR2679244','ERP109524','MA008','ena-RUN-BIRMINGHAM UNIVERSITY-02-07-2018-17:41:39:406-3','PRJEB27446','ERS2594411','ERX2694105']		2018-07-16T09:58:00.000Z			MLI	Africa	Bamako																									107	107896459	68293571	PRJEB27446			99.57	162923	10	lineage4.1	Sensitive	['WGS_2006-12_MLI','tbprofiler','input']	tuberculosis: unclassified		Mycobacterium tuberculosis
SAMEA7563772	ERR4831331	WGS	IML GAUTING	ERX4701315	NextSeq 500	PAIRED	RANDOM	GENOMIC	ILLUMINA	ERS5320404	ERP125016	['PRJEB41275','project.Cryptic_8th9th10th11th','ERX4701315','ERR4831331','run.31345','ERP125016','sample.31345','22479338','experiment.31345','ERS5320404','773342','SAMEA7563772']		2021-11-11T11:00:00.000Z			DEU	Europe						S				S	S	S	S	S				S		S	S	S	S	S	S	771	771428953	327099230	PRJEB41275	['Walker_2022','CRyPTIC_reuse_table']		99.45	1727210	58	lineage4.7	Sensitive	['tbprofiler','CRyPTIC_reuse_table','CRyPTIC_Gauting','Walker_2022','diff','tree','input']	tuberculosis: unclassified		Mycobacterium tuberculosis
SAMN41390163	SRR29017497	WGS	FIND, THE FOUNDATION FOR INNOVATIVE NEW DIAGNOSTICS	SRX24544225	Illumina HiSeq 2000	PAIRED	RANDOM	GENOMIC	ILLUMINA	SRS21288748	SRP507535	['SRX24544225','1109295','24146D_21BE9A4BD4F8_1771','41390163','PRJNA1109295','SRP507535','24146D_21BE9A4BD4F8','TB-IS-1026-1771_S14_R1_001.fastq.gz','SAMN41390163','SRR29017497','SRS21288748']	2011	2024-05-14T09:39:00.000Z			VNM	Asia			Homo sapiens	3	human																					525	525630396	223653048	PRJNA1109295			99.31	1694679	49	lineage2.2.1	HR-TB	['WHO_mutations_2023','tree','tbprofiler','diff','input']	tuberculosis: unclassified		Mycobacterium tuberculosis
SAMN26578263	SRR18311255	WGS	CHINACDC	SRX14448556	Illumina HiSeq 2500	SINGLE	RANDOM	GENOMIC	ILLUMINA	SRS12255127	SRP333090	['22A034','755247','bp0','22A034.fastq.gz','SRX14448556','SRS12255127','26578263','PRJNA755247','SRR18311255','SRP333090','SAMN26578263']	2020	2022-03-12T10:21:00.000Z		34.32 N 112.16 E	CHN	Asia	Chongqing	sputum	Homo sapiens	3	human																					314	314885250	122126202	PRJNA755247									tuberculosis: unclassified		Mycobacterium tuberculosis
SAMN15404276	SRR12399082	AMPLICON	GENOSCREEN	SRX8897206	NextSeq 500	PAIRED	PCR	GENOMIC	ILLUMINA	SRS7155979	SRP276358	['DRC_Deeplex637','SRS7155979','SAMN15404276','bp0','15404276','SRX8897206','SRP276358','PRJNA643157','SRR12399082','24-19_S279_R1_001.fastq.gz','24-19','643157']	2016	2020-08-06T09:55:00.000Z			COD	Africa		sputum	Homo sapiens	3	human																					102	102835948	46651333	PRJNA643157									tuberculosis: unclassified		Mycobacterium tuberculosis
SAMEA7564189	ERR4831873	WGS	OUCRU-HCMC	ERX4701816	Illumina MiSeq	PAIRED	RANDOM	GENOMIC	ILLUMINA	ERS5320820	ERP125021	['project.CRyPTIC_08_02TB','ERS5320820','run.32812','PRJEB41280','experiment.32812','ERR4831873','SAMEA7564189','22479754','773347','ERP125021','sample.32812','ERX4701816']		2021-11-11T12:03:00.000Z			VNM	Asia						S				S	S	R	S	S				R		S	S	S	S	S	R	569	569074457	358327878	PRJEB41280	['CRyPTIC_reuse_table','Walker_2022']		99.49	1619828	50	lineage2.2.1	MDR-TB	['input','CRyPTIC_OUCRU','CRyPTIC_reuse_table','tree','Walker_2022','diff','tbprofiler']	tuberculosis: unclassified		Mycobacterium tuberculosis
SAMN31030249	SRR21732614	WGS	MDUPHL	SRX17728202	NextSeq 500	PAIRED	RANDOM	GENOMIC	ILLUMINA	SRS15257666	SRP399923	['PRJNA857537','SRP399923','SRR21732614','AUSMDU00022167','SAMN31030249','AUSMDU00022167_S7_R1_001.fastq.gz','SRX17728202','31030249','SRS15257666','857537']	2018	2022-09-27T23:40:00.000Z			AUS	Oceania	Victoria		Homo sapiens	3	human																					592	592563569	268660656	PRJNA857537			99.32	1562728	54	lineage1.2.1.2.1	Sensitive	['input','tbprofiler','tree','diff']	tuberculosis: unclassified		Mycobacterium tuberculosis
SAMN40926554	SRR28623807	WGS	USDA-NVSL-DBPL	SRX24221825	Illumina MiSeq	PAIRED	RANDOM	GENOMIC	ILLUMINA	SRS20991515	SRP501133	['SRX24221825','40926554','PRJNA1099063','bp0','SRR28623807','SAMN40926554','SRP501133','1099063','23-3361_S11_L001_R1_001.fastq.gz','SRS20991515','23-3361']	2023	2024-04-11T07:33:00.000Z			USA	North America			Macaca fascicularis	2	crab-eating macaque																					570	570706660	356249330	PRJNA1099063			99.66	1447122	78	La3	Sensitive	['tree','diff','input','tbprofiler']	tuberculosis: animal-adapted	La3	Mycobacterium orygis
SAMEA5626306	ERR3335785	WGS	LSHTM	ERX3360496	Illumina HiSeq 2500	PAIRED	PCR	GENOMIC	ILLUMINA	ERS3430383	ERP115394	['ERR3335785','11967265','ena-EXPERIMENT-LSHTM-21-05-2019-19:05:55:625-63','546211','ena-RUN-LSHTM-21-05-2019-19:05:55:625-63','WBB3038','SAMEA5626306','ERX3360496','PRJEB32684','ena-STUDY-LSHTM-21-05-2019-16:52:18:633-263','ERS3430383','ERP115394']		2019-06-06T11:53:00.000Z			PAK	Asia																										1150	1150274512	466612824	PRJEB32684			99.48	1682040	57	lineage2.2.1	Pre-XDR-TB	['Napier_2020','tbprofiler','input','diff','tree']	tuberculosis: human-adapted	L2.2.1	Mycobacterium tuberculosis
SAMEA7525662	ERR4797120	WGS	FOUNDATION FOR MEDICAL RESEARCH INDIA	ERX4666535	NextSeq 500	PAIRED	RANDOM	GENOMIC	ILLUMINA	ERS5282136	ERP124850	['22459226','sample.1845','ERR4797120','PRJEB41116','project.Mumbai','SAMEA7525662','ERP124850','ERS5282136','ERX4666535','run.1845','773292','experiment.1845']		2021-11-09T22:15:00.000Z			IND	Asia	Mumbai					S	S			S	S	S	S	S				S		S	S	S	S	S	S	587	587327700	257270097	PRJEB41116	['CRyPTIC_reuse_table','Walker_2022']		99.5	1606576	51	lineage4.1.1.3	Sensitive	['Walker_2022','CRyPTIC_IND','tree','tbprofiler','CRyPTIC_reuse_table','input','diff']	tuberculosis: unclassified		Mycobacterium tuberculosis
SAMEA115740534	ERR13265848	WGS	UNIVERSITY OF OXFORD, NUFFIELD DEPARTMENT OF MEDIC	ERX12636237	Illumina NovaSeq 6000	PAIRED	RANDOM PCR	GENOMIC	ILLUMINA	ERS20250277	ERP161058	['ERX12636237','ERR13265848','ERS20250277','746081013f35','1124794','ERP161058','b28b5ff0-515d-42d2-bc0f-19e45ec26bb9','PRJEB76547','webin-reads-746081013f35','SAMEA115740534','41868517']	2021	2024-08-19T06:34:00.000Z			VNM	Asia																										901	901565432	297648731	PRJEB76547								CRyPTIC_2024	tuberculosis: unclassified		Mycobacterium tuberculosis
SAMN30158151	SRR20969784	WGS	CENTRE FOR TUBERCULOSIS CONTROL OF GUANGDONG PROVINCE	SRX16987532	Illumina NovaSeq 6000	PAIRED	RANDOM	GENOMIC	ILLUMINA	SRS14573296	SRP390552	['D20003669a.realigned.bam','gdtb_566','D20003669a','bp0','SRX16987532','SRR20969784','866200','30158151','SAMN30158151','SRP390552','SRS14573296','PRJNA866200']	2018	2022-08-08T18:40:00.000Z		23.08 N 113.14 E	CHN	Asia	Guangdong	sputum	Homo sapiens	3	human																					1723	1723848874	131843204	PRJNA866200			99.56	1863869	63	lineage2.2.1	Sensitive	['diff','input','tree','tbprofiler']	tuberculosis: unclassified		Mycobacterium tuberculosis
SAMEA5164005	ERR4024552	WGS	WELLCOME SANGER INSTITUTE	ERX4025940	HiSeq X Ten	PAIRED	RANDOM	GENOMIC	ILLUMINA	ERS2971728	ERP112727	['SC_RUN_28832_4#39','ERP112727','ERX4025940','ERS2971728','SAMEA5164005','The_Genomics_of_Multidrug_Resistant_Tuberculosis_Transmission__NIHR_funded_-sc-5364','626130','14627880','PRJEB30294','ERR4024552','SC_EXP_28832_4#39','299bd274-6414-11e8-bf99-3c4a9275d6c8']		2020-04-19T04:02:00.000Z																														298	298529416	65281136	PRJEB30294			99.62	1579783	54	lineage4.1.2.1	Other	['input','tbprofiler','diff','tree']	tuberculosis: unclassified		Mycobacterium tuberculosis
SAMEA5163889	ERR4024522	WGS	WELLCOME SANGER INSTITUTE	ERX4025910	HiSeq X Ten	PAIRED	RANDOM	GENOMIC	ILLUMINA	ERS2971612	ERP112727	['ERX4025910','626130','SAMEA5163889','PRJEB30294','14627764','ERR4024522','2187b350-6414-11e8-bf99-3c4a9275d6c8','SC_EXP_28832_4#9','ERP112727','ERS2971612','The_Genomics_of_Multidrug_Resistant_Tuberculosis_Transmission__NIHR_funded_-sc-5364','SC_RUN_28832_4#9']		2020-04-19T04:03:00.000Z																														363	363349790	77682412	PRJEB30294			99.67	1929656	65	lineage4.1.1	Sensitive	['tree','input','diff','tbprofiler']	tuberculosis: unclassified		Mycobacterium tuberculosis
SAMN35982047	SRR25206915	WGS	CHINESE CENTER FOR DISEASE CONTROL AND PREVENTION	SRX20953771	Illumina HiSeq 2500	PAIRED	RANDOM	GENOMIC	ILLUMINA	SRS18230747	SRP448193	['SRR25206915','MDRTB435.bam','35982047','987438','PRJNA987438','bp0','SRP448193','SRX20953771','SRS18230747','SAMN35982047','TBMDR435']	2018	2023-07-09T00:41:00.000Z						sputum	Homo sapiens	3	human																					896	896214000	68981463	PRJNA987438			99.58	1963678	67	lineage2.2.1	Pre-XDR-TB	['input','diff','tbprofiler','tree']	tuberculosis: unclassified		Mycobacterium tuberculosis
SAMN19728552	SRR14827777	AMPLICON	ROCKEFELLER UNIVERSITY	SRX11157289	Illumina NovaSeq 6000	SINGLE	PCR	GENOMIC	ILLUMINA	SRS9218764	SRP324258	['SRS9218764','SRX11157289','19728552','RLC12_H37Rv_CLR_5D_Med_batch3_rep2','H37Rv_CLR_5D_Med_batch3_rep2','H37Rv_CLR_5D_Med_batch3_rep2_S56_L001_R1_001.fastq.gz','SRR14827777','SRP324258','SAMN19728552','738381','bp0','PRJNA738381']		2021-06-16T14:47:00.000Z																														5951	5951242796	1742758061	PRJNA738381									tuberculosis: human-adapted	L4	Mycobacterium tuberculosis	H37Rv
SAMEA7332189	ERR4772199	WGS	APHA (ANIMAL AND PLANT HEALTH AGENCY)	ERX4642036	NextSeq 500	PAIRED	RANDOM	GENOMIC	ILLUMINA	ERS5090711	ERP114840	['16609888','RUN_ERS5090711','EXP_ERS5090711','2916fd12-fdad-11ea-b5c0-fa163e2f1184','ERR4772199','SAMEA7332189','ERS5090711','Epidemiology_of_Mycobacterium_bovis_in_Ethiopia-sc-5794','674092','ERX4642036','PRJEB32192','ERP114840']		2020-11-05T11:39:00.000Z																														140	140165715	58539527	PRJEB32192			95.59	710696	23	La1.3	Other	['input','tree','diff','tbprofiler']	tuberculosis: animal-adapted	La1	Mycobacterium bovis
SAMN30949495	SRR21690245	WGS	RIVM	SRX17687960	Illumina HiSeq 2500	PAIRED	RANDOM	GENOMIC	ILLUMINA	SRS15219348	SRP399356	['bp0','SRR21690245','SRP399356','PRJNA882748','SRS15219348','SAMN30949495','882748','30949495','RIVM0811','RIVM0811.bam','SRX17687960']	2018	2022-09-23T18:05:00.000Z			NLD	Europe		sputum	Homo sapiens	3	human																					420	420862598	94347969	PRJNA882748								input	tuberculosis: unclassified		Mycobacterium tuberculosis
SAMEA13299748	ERR9124991	WGS	UNIVERSITY OF OXFORD, NUFFIELD DEPARTMENT OF MEDIC	ERX8668251	Illumina MiSeq	PAIRED	RANDOM	GENOMIC	ILLUMINA	ERS10902566	ERP136068	['PRJEB51436','ERR9124991','sample.395.e5180f00','SAMEA13299748','run.395.1.bd6831f03fd58bb5f12de8d1a009985f','experiment.395.57206954','project.SeqTreat_PHO1','ERS10902566','862828','30300811','ERP136068','ERX8668251']		2024-08-15T01:16:00.000Z			CAN	North America	Ontario																									529	529455363	343932129	PRJEB51436								CRyPTIC_PublicHealthOntario	tuberculosis: unclassified		Mycobacterium tuberculosis
SAMEA1903008	['ERR279480','ERR495011']	WGS		['ERX252813','ERX460427']	Illumina HiSeq 2000	PAIRED	RANDOM	GENOMIC	ILLUMINA	ERS199881		['Effect_of_HIV_co_infection_on_the_population_genomics_of_Mycobacterium_tuberculosis_in_Sub_Saharan_Africa-sc-2013-01-29T14:57:52Z-2469','205725','ERX460427','2181020','ERS199881','SAMEA1903008','IDM014-sc-2012-12-19T14:07:38Z-1524375','PRJEB1366','SC_RUN_12162_3#14','ERX252813','ERR279480','SC_EXP_9471_5#14','ERP002179','SC_EXP_12162_3#14','ERR495011','SC_RUN_9471_5#14']																																888	888616200	401049787	PRJEB1366			99.61	3552881	81	lineage4.3.2.1	Sensitive	['input','diff','tree','tbprofiler']	tuberculosis: unclassified		Mycobacterium tuberculosis
SAMEA3443166	ERR2517025	WGS	PHE	ERX2536240	Illumina HiSeq 2500	PAIRED	RANDOM	GENOMIC	ILLUMINA	ERS2401702	ERP107972	['experiment.9424','ERX2536240','SAMEA3443166','10126362','sample.9424','493039','ERS2401702','project.First_10k_genomes_study_set_9','run.9424','ERR2517025','ERP107972','PRJEB26001']		2021-10-23T20:12:00.000Z			GBR	Europe	England					S	S			S		R	S	S				R					S			760	760548042	409752216	PRJEB26001	Walker_2022		99.71	1917720	67	lineage4.6.2.2	MDR-TB	['Walker_2022','diff','tree','CRyPTIC_PHE','input','tbprofiler','Napier_2020']	tuberculosis: human-adapted	L4.6.2.2	Mycobacterium tuberculosis
SAMN33573703	SRR23691389	WGS	BJCHILDTBREASEARCH	SRX19553786	Illumina HiSeq 1000	PAIRED	RANDOM	GENOMIC	ILLUMINA	SRS16938536	SRP425395	['SAMN33573703','PRJNA940524','SRS16938536','SRP425395','bp0','SRR23691389','33573703','940524','E120808','E120808.L350_E120808_1.fastq.gz','SRX19553786']	2012	2023-03-02T22:36:00.000Z		43.9392 N 116.7489 E	CHN	Asia	Inner Mongolia	sputum	Homo sapiens	3	human																					800	800000172	335941301	PRJNA940524			99.04	1791594	61	lineage2.2.1	MDR-TB	['tree','input','diff','tbprofiler']	tuberculosis: unclassified		Mycobacterium tuberculosis
SAMN02716807	SRR2102262	WGS	BI	SRX1096879	Illumina HiSeq 2000	SINGLE	RANDOM	GENOMIC	ILLUMINA	SRS992195	SRP061112	['SRR2102262','3957471.WR40172.Vincent Isabella_TB_6C.C3YN4ACXX140222.S','SRX1096879','SRS992195','PRJNA243452','SRP061112','PRJNA243485','243452','SAMN02716807','2716807','TB_6C','C3YN4ACXX140222.2.revcomp_of_tagged_598.bam']		2015-07-14T14:57:00.000Z																														496	496494616	332959092	PRJNA243452									tuberculosis: unclassified		Mycobacterium tuberculosis
SAMEA8989202	ERR6336745	WGS	LSHTM	ERX5968422	Illumina NovaSeq 6000	PAIRED	PCR	GENOMIC	ILLUMINA	ERS6671901	ERP130668	['ntms2016_ntps_2016_127','ERX5968422','ERR6336745','ena-RUN-LSHTM-20-07-2021-14:55:36:166-59','PRJEB46482','ena-STUDY-LSHTM-20-07-2021-14:03:43:317-406','SAMEA8989202','748663','20376800','ERP130668','ERS6671901','ena-EXPERIMENT-LSHTM-20-07-2021-14:55:36:166-59']		2021-09-27T04:36:00.000Z																														346	346979811	136123342	PRJEB46482								input	tuberculosis: unclassified		Mycobacterium tuberculosis
SAMN19688052	SRR14801695	WGS	SIMON FRASER UNIVERSITY	SRX11134822	NextSeq 500	PAIRED	RANDOM	GENOMIC	ILLUMINA	SRS9198212	SRP323639	['736718','TB-222-5856-19_S217_R1_001.fastq.gz','SRS9198212','bp0','19688052','TB-222-5856-19_S217','SRR14801695','SRP323639','SRX11134822','PRJNA736718','SAMN19688052']	2019	2021-06-13T22:44:00.000Z		47.03278 N 28.89972 E	MDA	Europe			Homo sapiens	3	human																					381	381756388	159864783	PRJNA736718			99.45	1427496	48	lineage2.2.1	MDR-TB	['tree','tbprofiler','diff','input']	tuberculosis: unclassified		Mycobacterium tuberculosis
SAMN12825890	SRR10305858	WGS	CHINESE CENTER FOR DISEASE CONTROL AND PREVENTION	SRX7017023	Illumina Genome Analyzer IIx	SINGLE	RANDOM	GENOMIC	ILLUMINA	SRS5538240	SRP226155	['SRR10305858','SRX7017023','SAMN12825890','SRS5538240','SRP226155','CN3492','PRJNA573798','573798','07MDR28174','12825890','07MDR28174.fq.gz','bp0']	2007	2019-10-18T05:26:00.000Z		34.68 N 104.89 E	CHN	Asia	Gansu	sputum	Homo sapiens	3	human																					290	290147976	198578113	PRJNA573798									tuberculosis: unclassified		Mycobacterium tuberculosis
SAMN21236392	SRR15723201	WGS	SHANGHI CDC	SRX12018557	Illumina HiSeq 2500	PAIRED	other	GENOMIC	ILLUMINA	SRS10023513	SRP335713	['i1167','SRX12018557','21236392','SRP335713','SAMN21236392','I1167','760838','SRS10023513','PRJNA760838','bp0','I1167.1.fastq.gz','SRR15723201']	2016-01	2021-09-05T09:26:00.000Z			CHN	Asia	Shanghai	sputum	Homo sapiens	3	human																					1143	1143493500	539024945	PRJNA760838			99.53	1541921	51	lineage2.2.1.2	Sensitive	['tbprofiler','input','tree','diff']	tuberculosis: unclassified		Mycobacterium tuberculosis
SAMN06055595	SRR5073873	WGS	UNIVERSITY OF MELBOURNE	SRX2392963	Illumina HiSeq 2500	PAIRED	RANDOM	GENOMIC	ILLUMINA	SRS1834417	SRP094134	['SAMN06055595','PRJNA355614','bp0','SRR5073873','SRS1834417','6055595','HCMC1198','SRP094134','02MTB0568_S10_L001_2.fastq.gz','SRX2392963','355614']	2009-11	2016-12-02T18:56:00.000Z		10.82 N 106.63 E	VNM	Asia	Ho Chi Minh City	sputum	Homo sapiens	3	human																					492	492701463	231990393	PRJNA355614			99.6	1495654	51	lineage2.2.1	Other	['Napier_2020','tbprofiler','Menardo_2021','input','diff','tree']	tuberculosis: human-adapted	L2.2.1	Mycobacterium tuberculosis
SAMEA7527664	ERR4799078	WGS	FOUNDATION FOR MEDICAL RESEARCH INDIA	ERX4668495	NextSeq 500	PAIRED	RANDOM	GENOMIC	ILLUMINA	ERS5284135	ERP124850	['project.Mumbai','22461209','773292','ERS5284135','sample.27543','experiment.27543','SAMEA7527664','PRJEB41116','ERX4668495','ERR4799078','run.27543','ERP124850']		2021-11-10T01:45:00.000Z			IND	Asia	Mumbai					S	S				S	S	S	S				S	S		S		S	S		437	437514044	190400504	PRJEB41116	Walker_2022		99.59	1671458	56	lineage3	Sensitive	['tbprofiler','tree','CRyPTIC_IND','diff','Walker_2022','input']	tuberculosis: unclassified		Mycobacterium tuberculosis
SAMEA7547640	ERR4814281	WGS	PUBLIC HEALTH ENGLAND	ERX4684124	Illumina HiSeq 2500	PAIRED	RANDOM	GENOMIC	ILLUMINA	ERS5304294	ERP124941	['project.PHE-TB','22467033','773303','ERP124941','run.17102','ERS5304294','ERX4684124','PRJEB41201','SAMEA7547640','sample.17102','experiment.17102','ERR4814281']		2021-11-10T11:08:00.000Z			GBR	Europe																										693	693165830	337268426	PRJEB41201			99.5	1319536	30	lineage4.1.2.1	Sensitive	['diff','CRyPTIC_PHE','tbprofiler','tree','input']	tuberculosis: unclassified		Mycobacterium tuberculosis
SAMN11053676	SRR8692875	WGS	FUDAN UNIVERSITY	SRX5488645	Illumina HiSeq 2500	PAIRED	size fractionation	GENOMIC	ILLUMINA	SRS4461065	SRP187797	['PRJNA525564','SRP187797','SAMN11053676','11053676','pirui_70','78','525564','SRX5488645','SRR8692875','78_R1.fastq.gz','SRS4461065']	2017	2019-03-06T22:54:00.000Z		30.47 N 121.20 E	CHN	Asia	Shanghai		Homo sapiens	3	human																					534	534989100	208807971	PRJNA525564			99.89	1706660	53	lineage4.9	Other	['tree','tbprofiler','Menardo_2021','diff','input']	tuberculosis: human-adapted	L4	Mycobacterium tuberculosis	H37Rv
SAMN20512535	SRR15315745	WGS	SCHOOL OF PUBLIC HEALTH, FUDAN UNIVERSITY	SRX11620595	Illumina HiSeq 2000	PAIRED	PCR	GENOMIC	ILLUMINA	SRS9655856	SRP330727	['SRP330727','G51','G51_R1.fastq.gz','SRX11620595','bp0','SRR15315745','751240','20512535','PRJNA751240','2003-East-041','SAMN20512535','SRS9655856']	2003	2021-08-01T01:11:00.000Z		30.25 N 120.40 E	CHN	Asia	Zheijiang	sputum	Homo sapiens	3	human																					1134	1134175800	448621692	PRJNA751240			99.52	1864437	63	lineage4.4.2	Sensitive	['tbprofiler','input','diff','timelapse_Zhejiang_CHN','tree']	tuberculosis: unclassified		Mycobacterium tuberculosis
SAMN26934654	SRR18474047	WCS	FUDAN UNIVERSITY	SRX14606167	HiSeq X Ten	PAIRED	PCR	GENOMIC	ILLUMINA	SRS12374578	SRP365807	['SRS12374578','SRP365807','PRJNA819540','bp0','819540','SAMN26934654','SRR18474047','26934654','SRX14606167','E153','TB190569_R1.fastq.gz','TB190569']	2019	2022-03-24T23:30:00.000Z		22.55 N 114.09 E	CHN	Asia	Shenzhen	sputum	Homo sapiens	3	human																					742	742263300	307408140	PRJNA819540									tuberculosis: unclassified		Mycobacterium tuberculosis
SAMEA112181375	ERR10610348	WGS	UNIVERSITY OF ANTWERP	ERX10082698	Illumina HiSeq 2500	PAIRED	RANDOM PCR	GENOMIC	ILLUMINA	ERS14291215	ERP142932	['PRJEB57919','ena-EXPERIMENT-TAB-05-12-2022-05:55:53:739-35952','ERR10610348','ERP142932','ERS14291215','ena-RUN-TAB-05-12-2022-05:55:53:739-35953','SAMEA112181375','FS007-2-85','aae09883-fd24-4fcc-881e-56543f55ec3d','ERX10082698','32068766','907686']	2012	2022-12-18T14:46:00.000Z			ZAF	Africa		sputum	Homo sapiens	3	human																					222	222299784	115072401	PRJEB57919			99.49	425288	14	lineage4.5	HR-TB	['tree','diff','input','tbprofiler']	tuberculosis: unclassified		Mycobacterium tuberculosis
SAMEA13294041	['ERR9119986','ERR9119985']	WGS		ERX8663014	Illumina HiSeq 2500	PAIRED	RANDOM	GENOMIC	ILLUMINA	ERS10896968		['862825','SAMEA13294041','sample.6478.c2525391','ERR9119985','project.SeqTreat_SwissTPH1','30299952','run.6478.1.06cc5831f2fcd8d7c4f6cb9f0f3aa9a5','ERR9119986','run.6478.2.01cd61604a2f8ade93c9b9de3218f69c','PRJEB51414','experiment.6478.141c292c','ERS10896968','ERX8663014','ERP136047']																																378	378501432	203200650	PRJEB51414								CRyPTIC_SeqTreat_SwissTPH	tuberculosis: unclassified		Mycobacterium tuberculosis
SAMEA9069737	ERR6362512	WGS	Swiss-TPH	ERX5626945	Illumina NovaSeq 6000	SINGLE	RANDOM	GENOMIC	ILLUMINA	ERS6798044	ERP129488	['737713','ERX5626945','ERR6362512','G45277_1','20453033','ERS6798044','PRJEB45389','SAMEA9069737','ERP129488','WGS RR-TB Khayelitsha']		2021-10-13T18:41:00.000Z			ZAF	Africa																										154	154699377	59959381	PRJEB45389								R-RR_HIVcoinf_ZAF	tuberculosis: unclassified		Mycobacterium tuberculosis
SAMEA13294053	['ERR9120009','ERR9120008']	WGS		ERX8663026	Illumina HiSeq 2500	PAIRED	RANDOM	GENOMIC	ILLUMINA	ERS10896980		['SAMEA13294053','ERS10896980','run.6497.1.f10e64b21123bcc2b26fcd7b6303e6b7','run.6497.2.b420ed32b775bee951f1f0bc47d6e52b','PRJEB51414','ERP136047','ERR9120008','862825','experiment.6497.5335faf3','sample.6497.72402b76','project.SeqTreat_SwissTPH1','ERX8663026','30299964','ERR9120009']																																643	643910508	352649626	PRJEB51414								CRyPTIC_SeqTreat_SwissTPH	tuberculosis: unclassified		Mycobacterium tuberculosis
SAMN07766269	SRR6152957	WGS	BC CENTRE FOR DISEASE CONTROL PUBLIC HEALTH LABORATORY	SRX3264879	HiSeq X Ten	PAIRED	RANDOM	GENOMIC	ILLUMINA	SRS2577103	SRP119652	['SAMN07766269','7766269','PRJNA413593','BC11-Mtb363_2.fastq.gz','413593','SRP119652','BC11-Mtb363','SRR6152957','SRS2577103','SRX3264879']	2011	2017-10-10T14:19:00.000Z		49.15 N 123.7 W	CAN	North America	British Columbia		Homo sapiens	3	human					S		S						S	S							472	472367000	189661086	PRJNA413593	CRyPTIC_WHO2021_PMC7612554		99.16	1901482	54	lineage1.1.1.1	Sensitive	['tbprofiler','input','tree','Walker_2022','Napier_2020','diff']	tuberculosis: human-adapted	L1	Mycobacterium tuberculosis
SAMN04634189	['SRR3391934','SRR3391933']	WGS		['SRX1707528','SRX1707529']	NextSeq 500	PAIRED	RANDOM	GENOMIC	ILLUMINA	SRS1398880		['305922','GCID_NTM_00060_biosample','SRR3391934','SRX1707529','SRS1398880','SAMN04634189','SRX1707528','SRP068042','GCID_NTM_00060_sra_160209_NS500647_0099_AHTTFNBGXX','4634189','SRR3391933','PRJNA305922','GCID_NTM_00060_sra_160217_NS500309_0075_AHHMKCBGXX']				25.406 S 32.807 E	MOZ	Africa																										739	739147480	330321744	PRJNA305922									unclassified mycobacteria		Mycobacterium sp.
SAMEA1059514	ERR3337564	WGS	WELLCOME SANGER INSTITUTE	ERX3362273	Illumina HiSeq X Ten	PAIRED	RANDOM	GENOMIC	ILLUMINA	ERS2365102	ERP024108	['SAMEA1059514','ERS2365102','ERP024108','SC_EXP_25825_1#172','PRJEB21813','ERX3362273','512657','SC_RUN_25825_1#172','ERR3337564','a85efe5a-be4d-11e7-b52c-3c4a9275d6c8','Mycobacteria_in_non_CF_bronchiectasis_patients-sc-4853','11844246']		2019-05-24T21:12:00.000Z																														417	417061698	170140765	PRJEB21813									NTM: avium complex		Mycobacterium avium
SAMN41468913	SRR29093266	WGS	FIND, THE FOUNDATION FOR INNOVATIVE NEW DIAGNOSTICS	SRX24617291	Illumina HiSeq 2000	PAIRED	RANDOM	GENOMIC	ILLUMINA	SRS21354456	SRP507535	['1109295','924644_9194CCC09B8F','SRR29093266','PRJNA1109295','924644_9194CCC09B8F_H-Cox-R18095-COW5569A26','SRP507535','SRX24617291','SRS21354456','41468913','SAMN41468913','1482335333618T-H-Cox-R18095-COW5569A26_S13_R1_001.fastq.gz']		2024-05-21T06:02:00.000Z			ZAF	Africa			Homo sapiens	3	human																					684	684227810	299305302	PRJNA1109295								WHO_mutations_2023	tuberculosis: unclassified		Mycobacterium tuberculosis
SAMEA5561520	ERR3275293	WGS	RIVM - NATIONAL INSTITUTE FOR PUBLIC HEALTH AND TH	ERX3302166	Illumina HiSeq 2500	SINGLE	RANDOM	GENOMIC	ILLUMINA	ERS3363553	ERP114661	['ena-RUN-RIVM - National Institute for Public Health and the Environment-10-04-2019-10:49:29:997-138','ena-STUDY-RIVM - National Institute for Public Health and the Environment-04-04-2019-10:46:49:835-53','ERS3363553','11396333','532369','ERP114661','ena-EXPERIMENT-RIVM - National Institute for Public Health and the Environment-10-04-2019-10:49:29:997-138','SAMEA5561520','PRJEB32037','16-0353','ERX3302166','ERR3275293']		2019-06-11T06:05:00.000Z			NLD	Europe																										487	487155036	140685673	PRJEB32037								Napier_2020	tuberculosis: human-adapted	L4.2.2.2	Mycobacterium tuberculosis
SAMEA7528950	ERR4800364	WGS	FOUNDATION FOR MEDICAL RESEARCH INDIA	ERX4669779	NextSeq 500	PAIRED	RANDOM	GENOMIC	ILLUMINA	ERS5285419	ERP124850	['ERX4669779','ERR4800364','SAMEA7528950','ERP124850','ERS5285419','experiment.30584','PRJEB41116','sample.30584','22462493','run.30584','773292','project.Mumbai']		2021-11-11T01:05:00.000Z			IND	Asia	Mumbai						S						S	S										S		681	681438300	307166423	PRJEB41116	Walker_2022							['CRyPTIC_IND','input','Walker_2022']	tuberculosis: unclassified		Mycobacterium tuberculosis
SAMEA2342425	ERR502393	WGS	SC	ERX467750	Illumina HiSeq 2000	PAIRED	RANDOM	GENOMIC	ILLUMINA	ERS400110	ERP003508	['PRJEB4239','SC_EXP_12274_8#59','SC_RUN_12274_8#59','ERR502393','ERS400110','230309','Isoniazid_resistant_TB_outbreak_investigation-sc-2013-07-02T11:32:57Z-2688','SAMEA2342425','2776805','M09016747-sc-1657917','ERP003508','ERX467750']		2014-06-10T21:20:00.000Z																														313	313437600	123218508	PRJEB4239			99.8	2798027	64	lineage4.6.2.2	HR-TB	['tree','Menardo_2021','input','tbprofiler','diff']	tuberculosis: human-adapted	L4	Mycobacterium tuberculosis
SAMEA112805966	ERR11082253	WGS	FZB	ERX10529622	NextSeq 500	PAIRED		GENOMIC	ILLUMINA	ERS14813512	ERP010814	['7041-15','SAMEA112805966','ena-EXPERIMENT-TAB-22-03-2023-09:39:46:329-142822','ena-STUDY-FZB-22-06-2015-17:16:39:392-292','PRJEB9680','ERX10529622','ERS14813512','33894061','287903','ERP010814','ena-RUN-TAB-22-03-2023-09:39:46:329-142823','ERR11082253']		2023-07-21T05:48:00.000Z																														778	778187109	325775718	PRJEB9680			99.81	1788322	61	lineage4.4.1.1	Sensitive	['tree','diff','tbprofiler','input']	tuberculosis: unclassified		Mycobacterium tuberculosis
SAMN18793624	SRR14269983	WGS	NATIONAL INSTITUTE FOR COMMUNICABLE DISEASE CONTROL AND PREVENTION, CHINESE CENTER FOR DISEASE CONTR	SRX10631656	Illumina HiSeq 2000	SINGLE	RANDOM PCR	GENOMIC	ILLUMINA	SRS8727914	SRP315261	['PRJNA722811','ICDC_GS05163','SRS8727914','SRR14269983','SRX10631656','GS05163.tar.gz','18793624','GS05163','bp0','SRP315261','SAMN18793624','722811']	2005	2021-04-19T04:22:00.000Z			CHN	Asia		sputum	Homo sapiens	3	human																					0	822010	653963	PRJNA722811									tuberculosis: unclassified		Mycobacterium tuberculosis
SAMN11493590	SRR9224970	WGS	UNIVERSIDADE FEDERAL DO RIO GRANDE DO SUL	SRX5995442	NextSeq 550	PAIRED	PCR	GENOMIC	ILLUMINA	SRS4900351	SRP200894	['142267_R1.fastq.gz','SRX5995442','11493590','SRR9224970','SRS4900351','SRP200894','PRJNA535343','SAMN11493590','142267_NEBNext Ultra_WGS_Ilumina','142267','535343']	2014	2019-06-11T01:07:00.000Z			BRA	South America			Homo sapiens	3	human																					178	178001820	80115230	PRJNA535343								['Menardo_2021','standford','input']	tuberculosis: human-adapted	L4	Mycobacterium tuberculosis
SAMEA11934384	ERR7737922	WGS	INSTITUTE OF TROPICAL MEDICINE ANTWERP	ERX7306204	Illumina HiSeq 2500	PAIRED	RANDOM	GENOMIC	ILLUMINA	ERS9581543	ERP133916	['ERS9581543','SAMEA11934384','6c4e9598-cb36-4fad-abc8-a686b6ac3705','ERP133916','24684672','ena-RUN-TAB-16-12-2021-11:32:26:319-19269','ERR7737922','PRJEB49409','ena-EXPERIMENT-TAB-16-12-2021-11:32:26:319-19268','ERX7306204','ITM2015-00497','794693']	2015	2022-07-19T12:33:00.000Z			ZAF	Africa		sputum	Homo sapiens	3	human																					249	249193488	109155709	PRJEB49409								input	tuberculosis: unclassified		Mycobacterium tuberculosis
SAMN07658277	SRR6045619	WGS	MODMEDMICOXFORD	SRX3192757	Illumina MiSeq	PAIRED	RANDOM	GENOMIC	ILLUMINA	SRS2519375	SRP117784	['MMMOSAM:eadde08b-8035-453e-bf71-fb9cdd65c757','MMMOSRA:eadde08b-8035-453e-bf71-fb9cdd65c757','7658277','SAMN07658277','SRS2519375','SRX3192757','PRJNA401515','401515','SRP117784','SRR6045619']	2016	2017-10-27T17:19:00.000Z			GBR	Europe	Oxford		Homo sapiens	3	human																					308	308559122	183550701	PRJNA401515			99.51	1815490	59	lineage4.1.1.2;lineage2.2.1	Sensitive	['tbprofiler','diff','input']	tuberculosis: unclassified		Mycobacterium tuberculosis
SAMEA113538329	ERR11466270	WGS	FZB	ERX10872427	NextSeq 500	PAIRED		GENOMIC	ILLUMINA	ERS15534750	ERP147571	['979605','d05d2f15-c027-4055-b906-d9d6d110849e','BTB-607','PRJEB62480','ERS15534750','ena-EXPERIMENT-TAB-22-05-2023-12:53:16:397-7978','35506706','ena-RUN-TAB-22-05-2023-12:53:16:397-7979','ERR11466270','SAMEA113538329','ERX10872427','ERP147571']		2023-09-17T03:13:00.000Z			BWA	Africa																										712	712658879	307193379	PRJEB62480			97.07	1572831	45	lineage4.1.2	Sensitive	['diff','tree','Kopanyo','tbprofiler','input']	tuberculosis: unclassified		Mycobacterium tuberculosis
SAMN21236422	SRR15723055	WGS	SHANGHI CDC	SRX12018704	Illumina HiSeq 2500	PAIRED	other	GENOMIC	ILLUMINA	SRS10023661	SRP335713	['J0923.1.fastq.gz','SAMN21236422','PRJNA760838','bp0','SRR15723055','SRS10023661','SRX12018704','760838','j0923','21236422','J0923','SRP335713']	2017-01	2021-09-05T09:25:00.000Z			CHN	Asia	Shanghai	sputum	Homo sapiens	3	human																					683	683635800	322250871	PRJNA760838			99.51	1527941	50	lineage2.2.1	Sensitive	['diff','input','tree','tbprofiler']	tuberculosis: unclassified		Mycobacterium tuberculosis
SAMEA5607309	ERR3324337	WGS	Instituto_Biomedicina_Valencia	ERX3349093	Illumina MiSeq	PAIRED	RANDOM	GENOMIC	ILLUMINA	ERS3411504	ERP115289	['ERS3411504','ERR3324337','11653173','ERP115289','PRJEB32589','543081','TB_survey_Liberia','SAMEA5607309','ERX3349093','LR17D_S7']	2016	2019-07-13T18:46:00.000Z			LBR	Africa																										523	523039844	327443245	PRJEB32589			99.46	1425736	69	lineage2.2.1	MDR-TB	['tree','diff','input','tbprofiler']	tuberculosis: unclassified		Mycobacterium tuberculosis
SAMEA5562145	ERR3275917	WGS	RIVM - NATIONAL INSTITUTE FOR PUBLIC HEALTH AND TH	ERX3302790	Illumina HiSeq 2500	SINGLE	RANDOM	GENOMIC	ILLUMINA	ERS3364177	ERP114661	['SAMEA5562145','ena-STUDY-RIVM - National Institute for Public Health and the Environment-04-04-2019-10:46:49:835-53','11396957','ERR3275917','ERS3364177','PRJEB32037','ERX3302790','17-0455','ena-RUN-RIVM - National Institute for Public Health and the Environment-10-04-2019-10:49:30:018-762','532369','ERP114661','ena-EXPERIMENT-RIVM - National Institute for Public Health and the Environment-10-04-2019-10:49:30:018-762']		2019-06-11T05:57:00.000Z			NLD	Europe																										459	459239582	144831125	PRJEB32037								Napier_2020	tuberculosis: human-adapted	L3	Mycobacterium tuberculosis
SAMN06010240	SRR28393805	WGS	FIND, THE FOUNDATION FOR INNOVATIVE NEW DIAGNOSTICS	SRX23998547	Illumina HiSeq 2500	PAIRED	RANDOM	GENOMIC	ILLUMINA	SRS20795116	SRP496567	['SRR28393805','343736','SRS20795116','6010240','PRJNA343736','Peru3052_R1.fastq.gz','SAMN06010240','I0000205-0','SRP496567','WGS-Peru3052','SRX23998547']	2012	2024-03-20T07:44:00.000Z		12 S 77 W	PER	South America	Lima	As reported: patient	Homo sapiens	3	human																					419	419187200	248342166	PRJNA343736			99.55	1760665	41	lineage4.3.4.1	MDR-TB	['input','standford','diff','tree','tbprofiler']	tuberculosis: unclassified		Mycobacterium tuberculosis
SAMEA115740124	ERR13265257	WGS	UNIVERSITY OF OXFORD, NUFFIELD DEPARTMENT OF MEDIC	ERX12635670	Illumina NovaSeq 6000	PAIRED	RANDOM PCR	GENOMIC	ILLUMINA	ERS20249867	ERP161058	['webin-reads-3016185c2cbb','3016185c2cbb','ERP161058','ERS20249867','41868200','SAMEA115740124','PRJEB76547','1124794','b28b5ff0-515d-42d2-bc0f-19e45ec26bb9','ERX12635670','ERR13265257']	2021	2024-08-04T22:40:00.000Z			VNM	Asia																										837	837481032	272589097	PRJEB76547								CRyPTIC_2024	tuberculosis: unclassified		Mycobacterium tuberculosis
SAMEA2040665	ERR323075	WGS	SC	ERX296220	Illumina HiSeq 2000	PAIRED	RANDOM	GENOMIC	ILLUMINA	ERS198137	ERP001072	['PRJEB2794','ERX296220','2313336','SC_RUN_9891_1#43','Karonga_Prevention_Study__KPS____whole_genome_sequencing_in_a_whole_population-sc-2011-12-13T10:33:26Z-2066','ERP001072','Karonga_Prevention_Study__KPS____whole_genome_sequ','ERS198137','SC_EXP_9891_1#43','ERR323075','204548','SAMEA2040665','73189-sc-2012-12-11T14:36:52Z-1523782']		2013-08-14T10:24:00.000Z			MWI	Africa	Karonga																									480	480514000	277313112	PRJEB2794			99.67	1661520	38	lineage4.6.1.2	Sensitive	['Napier_2020','tbprofiler','Menardo_2021','input','diff','Menardo_2018','tree','Karonga_Prevention_Study']	tuberculosis: human-adapted	L4.6.1.2	Mycobacterium tuberculosis
SAMEA6451319	ERR3794423	WGS	FZB	ERX3796390	NextSeq 500	PAIRED		GENOMIC	ILLUMINA	ERS4216875	ERP119170	['614279','ERS4216875','PRJEB36040','ERR3794423','14317833','3498-05','ERP119170','ena-RUN-FZB-06-01-2020-14:13:08:035-70','SAMEA6451319','ena-EXPERIMENT-FZB-06-01-2020-14:13:08:035-70','ERX3796390','ena-STUDY-FZB-06-01-2020-10:49:26:730-1695']		2020-11-10T19:36:00.000Z																														931	931371011	414892586	PRJEB36040			99.51	1615599	54	lineage2.2.1	HR-TB	['diff','tree','input','tbprofiler']	MTBC		Mycobacterium tuberculosis complex sp.
SAMN41471972	SRR29096767	WGS	FIND, THE FOUNDATION FOR INNOVATIVE NEW DIAGNOSTICS	SRX24620992	Illumina HiSeq 2000	PAIRED	RANDOM	GENOMIC	ILLUMINA	SRS21358145	SRP507535	['1109295','SRS21358145','SRP507535','SAMN41471972','SRX24620992','41471972','AFDEC7_3AD44963B89A_1501127','TB-CPath-Stephen-IS-1031-1501127_S232_R1_001.fastq.gz','PRJNA1109295','SRR29096767','AFDEC7_3AD44963B89A']		2024-05-21T10:12:00.000Z							Homo sapiens	3	human																					395	395934986	181637635	PRJNA1109295								WHO_mutations_2023	tuberculosis: unclassified		Mycobacterium tuberculosis
SAMN40031424	SRR28045988	WGS	CHRISTIAN MEDICAL COLLAGE, VELLORE	SRX23697211	Illumina NovaSeq 6000	PAIRED	RANDOM	GENOMIC	ILLUMINA	SRS20527137	SRP226525	['PRJNA575883','SRR28045988','40031424','2901010115_R1.fastq.gz','SRX23697211','SRP226525','SRS20527137','SAMN40031424','2901010115','575883']	2021	2024-02-22T07:27:00.000Z		21.7679 N 78.8718 E	IND	Asia	Madhya Pradesh - Bhairopur		Homo sapiens	3	human																					875	875124426	392421017	PRJNA575883			99.16	1656678	54	lineage1.1.2	MDR-TB	['tree','tbprofiler','input','diff']	tuberculosis: unclassified		Mycobacterium tuberculosis
SAMEA6359732	ERR5087477	WGS	WELLCOME SANGER INSTITUTE	ERX4893598	HiSeq X Ten	PAIRED	RANDOM	GENOMIC	ILLUMINA	ERS4125981	ERP021867	['ERX4893598','SAMEA6359732','Exploring_the_richness_of_Mycobacterium_bovis_strain_diversity-sc-4667','SC_RUN_33224_3#35','SC_EXP_33224_3#35','aeb83ca4-1692-11ea-8643-fa163e2f1184','480613','PRJEB19799','ERP021867','ERS4125981','17353439','ERR5087477']		2021-02-03T00:03:00.000Z			GBR	Europe																										367	367999382	81227601	PRJEB19799			98.65	1911775	42	La1.8.1	Other	['bovis_GBR','input','diff','tree','tbprofiler']	tuberculosis: animal-adapted	La1	Mycobacterium bovis
SAMEA9976714	ERR6866017	WGS	IMPERIAL COLLEGE LONDON	ERX6489445	Illumina HiSeq 2000	PAIRED	RANDOM	GENOMIC	ILLUMINA	ERS7654993	ERP123401	['666870','SAMEA9976714','CA0875309','ERS7654993','ERR6866017','ERP123401','ena-STUDY-IMPERIAL COLLEGE LONDON-12-08-2020-14:44:57:582-2394','PRJEB39837','ERX6489445','CA0875309_raw_wgs_R1R2','CA0875309_raw_wgs','22011515']	2009	2021-10-15T13:51:00.000Z			PER	South America	Lima		Homo sapiens	3	human																					303	303570702	132642230	PRJEB39837			99.65	1560355	53	lineage4.3.3	MDR-TB	['tree','standford','input','diff','tbprofiler']	tuberculosis: unclassified		Mycobacterium tuberculosis
SAMEA2297040	ERR400469	WGS	UNIVERISTY OF OXFORD	ERX366830	Illumina HiSeq 2000	PAIRED	RANDOM	GENOMIC	ILLUMINA	ERS389427	ERP004535	['239974','ena-RUN-UNIVERISTY OF OXFORD-06-01-2014-14:22:05:310-164','ERS389427','ERR400469','ena-EXPERIMENT-UNIVERISTY OF OXFORD-06-01-2014-14:22:05:310-164','ERP004535','C00010497','ena-STUDY-UNIVERISTY OF OXFORD-06-01-2014-09:52:10:595-284','SAMEA2297040','2672150','PRJEB5162','ERX366830']		2014-03-05T13:47:00.000Z			GBR	Europe	Oxfordshire																									675	675247000	355339326	PRJEB5162			99.18	1153770	26	lineage1.1.2	RR-TB	['tbprofiler','Napier_2020','diff','input','Menardo_2021','Menardo_2018','WGS_2007-12_Oxfordshire_GBR','tree']	tuberculosis: human-adapted	L1.1.2	Mycobacterium tuberculosis
SAMN30543414	SRR21277837	WGS	SCHOOL OF PUBLIC HEALTH, FUDAN UNIVERSITY	SRX17286952	Illumina HiSeq 2500	PAIRED	RANDOM	GENOMIC	ILLUMINA	SRS14851631	SRP394436	['SRX17286952','SRP394436','SAMN30543414','30543414','V53_R1.fastq.gz','bp0','SRR21277837','PRJNA874331','V53','874331','SRS14851631']	2013	2022-08-29T16:24:00.000Z			CHN	Asia	Eastern China		Homo sapiens	3	human																					1754	1754258400	732317505	PRJNA874331			98.67	1522591	41	lineage2.2.1.1	Other	['tbprofiler','diff','tree','input']	tuberculosis: unclassified		Mycobacterium tuberculosis
SAMN38210377	SRR26794910	WGS	HMS	SRX22492032	Illumina HiSeq 4000	SINGLE	cDNA	GENOMIC	ILLUMINA	SRS19505147	SRP471323	['38210377','7157','SRX22492032','SRS19505147','1039243','Peru7157_R1.fastq.gz','bp0','Peru7157','SRR26794910','SRP471323','SAMN38210377','PRJNA1039243']	2011	2023-11-11T22:54:00.000Z			PER	South America		sputum	Homo sapiens	3	human																					188	188805300	92081549	PRJNA1039243								standford	tuberculosis: unclassified		Mycobacterium tuberculosis
SAMN05575572	SRR4035996	WGS	HARVARD MEDICAL SCHOOL	SRX2027153	Illumina HiSeq 2000	PAIRED	RANDOM	GENOMIC	ILLUMINA	SRS1621488	SRP082185	['323744','SAMN05575572','PRJNA323744','SRP082185','SRR4035996','SRX2027153','P20-Eta-A1','738-EtaA1a_2.fastq.gz','5575572','SRS1621488']	2013-06	2016-08-16T14:33:00.000Z		29.6483 S 30.3318 E	ZAF	Africa	Kwazulu-Natal	necropsy (morgue)	Homo sapiens	3	human																					970	970740088	679737702	PRJNA323744								['input','denylist','Napier_2020','intrapatient_ZAF']	tuberculosis: human-adapted	L4.4.1.1	Mycobacterium tuberculosis
SAMEA104027357	ERR1950026	WGS	STATENS SERUM INSTITUT	ERX2015815	NextSeq 500	PAIRED	RANDOM	GENOMIC	ILLUMINA	ERS1691250	ERP022352	['ERX2015815','SAMEA104027357','ERS1691250','ena-EXPERIMENT-STATENS SERUM INSTITUT-26-04-2017-13:48:51:304-76','388615','ERP022352','ena-RUN-STATENS SERUM INSTITUT-26-04-2017-13:48:51:304-76','ena-STUDY-STATENS SERUM INSTITUT-03-04-2017-09:47:03:433-394','ERR1950026','PRJEB20214','7181646','DKC2-0T49']	1997	2017-05-31T17:36:00.000Z			DNK	Europe		sputum	Homo sapiens	3	human																					223	223706247	102956817	PRJEB20214			99.37	1400175	42	lineage4.8	Sensitive	['input','tree','outbreak_1112-15_DNK','diff','Napier_2020','tbprofiler']	tuberculosis: human-adapted	L4.8	Mycobacterium tuberculosis
SAMEA12853409	ERR11244761	WGS	SWISS TROPICAL AND PUBLIC HEALTH INSTITUTE	ERX10652965	Illumina NovaSeq 6000	SINGLE	RANDOM	GENOMIC	ILLUMINA	ERS10460615	ERP135175	['34307237','SAMEA12853409','G46261','ERP135175','8cc6b8bd-130a-4c76-a0b2-3197bafe5cc6','PRJEB50582','ena-EXPERIMENT-TAB-17-04-2023-19:57:14:352-5619','ena-RUN-TAB-17-04-2023-19:57:14:352-5620','ERR11244761','930268','ERX10652965','ERS10460615']	2016	2023-07-27T09:56:00.000Z			GEO	Asia		sputum																								589	589987157	183580745	PRJEB50582									tuberculosis: unclassified		Mycobacterium tuberculosis
SAMN08379799	SRR6484955	WGS	SAN RAFFAELE	SRX3574848	NextSeq 500	PAIRED	RANDOM	GENOMIC	ILLUMINA	SRS2844793	SRP128089	['SRR6484955','1146-13_WGS','SRX3574848','1146-13','8379799','bp0','1146-13_lib3222_nextseq_n0003_151bp.gatk.bam','SRP128089','428596','SRS2844793','SAMN08379799','PRJNA428596']		2018-01-19T13:02:00.000Z							Homo sapiens	3	human																					719	719647927	541976496	PRJNA428596								input	tuberculosis: unclassified		Mycobacterium tuberculosis
SAMN08709210	SRR6832750	WGS	SAN RAFFAELE	SRX3788827	Illumina HiSeq 2500	PAIRED	RANDOM	GENOMIC	ILLUMINA	SRS3041489	SRP128089	['8709210','bp0','86-2720_WGS','SRX3788827','SRS3041489','SAMN08709210','86-2720_090816_UKR_090816_100.gatk.bam','SRP128089','PRJNA428596','86-2720','SRR6832750','428596']		2018-03-14T10:42:00.000Z			UKR	Europe			Homo sapiens	3	human	S	S			S		S	S	S			S	S	S				S			343	343775720	182243245	PRJNA428596	CRyPTIC_WHO2021_PMC7612554		99.5	1669651	35	lineage4.7	Sensitive	['diff','input','tree','Walker_2022','tbprofiler']	tuberculosis: unclassified		Mycobacterium tuberculosis
SAMEA104394455	['ERR2199836','ERR2199837']	WGS		['ERX2254824','ERX2254825']	Illumina HiSeq 2500	PAIRED		GENOMIC	ILLUMINA	ERS2012397		['ERX2254825','ena-EXPERIMENT-FZB-21-11-2017-14:36:27:942-97','ERS2012397','ena-STUDY-FZB-22-06-2015-17:16:39:392-292','ERP010814','ena-EXPERIMENT-FZB-21-11-2017-14:36:27:942-98','287903','1754-15','8096850','ena-RUN-FZB-21-11-2017-14:36:27:942-98','ERR2199837','SAMEA104394455','PRJEB9680','ERR2199836','ERX2254824','ena-RUN-FZB-21-11-2017-14:36:27:942-97']					DEU	Europe						S	S			R		R		R			R	R					R			800	801037800	510293885	PRJEB9680	CRyPTIC_WHO2021_PMC7612554		99.43	2706349	102	lineage2.2.1	Pre-XDR-TB	['Walker_2022','input','Napier_2020','tbprofiler','tree','diff']	tuberculosis: human-adapted	L2.2.1	Mycobacterium tuberculosis
SAMEA7553120	ERR4819754	WGS	PUBLIC HEALTH ENGLAND	ERX4689596	Illumina HiSeq 2500	PAIRED	RANDOM	GENOMIC	ILLUMINA	ERS5309766	ERP124941	['ERS5309766','experiment.22575','ERP124941','22472511','run.22575','sample.22575','PRJEB41201','SAMEA7553120','773303','ERX4689596','ERR4819754','project.PHE-TB']		2021-11-10T22:23:00.000Z			GBR	Europe																										462	462963608	224160425	PRJEB41201			99.42	1731110	39	lineage3	Sensitive	['tbprofiler','tree','input','CRyPTIC_PHE','diff']	tuberculosis: unclassified		Mycobacterium tuberculosis
SAMEA113537703	ERR11465561	WGS	FZB	ERX10871718	NextSeq 500	PAIRED		GENOMIC	ILLUMINA	ERS15534124	ERP147571	['ERX10871718','BTB-1790','979605','ena-EXPERIMENT-TAB-22-05-2023-12:53:16:130-6560','PRJEB62480','ena-RUN-TAB-22-05-2023-12:53:16:130-6561','ERS15534124','d05d2f15-c027-4055-b906-d9d6d110849e','35506080','SAMEA113537703','ERR11465561','ERP147571']		2023-09-17T03:07:00.000Z			BWA	Africa																										386	386069944	169094279	PRJEB62480			98.64	1464476	27	lineage4.3.2.1	Sensitive	['input','tbprofiler','diff','Kopanyo']	tuberculosis: unclassified		Mycobacterium tuberculosis
SAMEA1016160	ERR067737	WGS	SC	ERX045600	Illumina HiSeq 2000	PAIRED	RANDOM	GENOMIC	ILLUMINA	ERS050940	ERP000192	['776869','ERS050940','SC_EXP_6972_6#18','SC_RUN_6972_6#18','PRJEB2138','ERP000192','Variation discovery in Russian TB isolates-sc-2010-04-20','0379N-sc-2011-08-25T12:38:33Z-1262336','ERR067737','Variation discovery in Russian TB isolates-sc-2010','SAMEA1016160','ERX045600','203970']	2008	2014-09-13T11:36:00.000Z			RUS	Europe	Samara		Homo sapiens	3	human					S		S						S	S							281	281289150	163825222	PRJEB2138	CRyPTIC_WHO2021_PMC7612554		99.62	3572953	61	lineage4.3.3	Sensitive	['diff','Walker_2022','tbprofiler','Nimmo_2024','Menardo_2018','Napier_2020','input']	tuberculosis: human-adapted	L4.3.3	Mycobacterium tuberculosis
SAMN03648552	SRR2101305	WGS	UNIVERSITY OF OXFORD	SRX1095999	Illumina HiSeq 2500	PAIRED	RANDOM	GENOMIC	ILLUMINA	SRS991158	SRP061066	['SAMN03648552','275fa20f-1cc1-4b73-a097-cd036059cdf5','PRJNA282721','282721','3648552','SRS991158','SRX1095999','275fa20f-1cc1-4b73-a097-cd036059cdf5_R00000039_v3.bam','SRR2101305','SRP061066']		2015-07-15T13:09:00.000Z			ZAF	Africa						S	S			S		S	S	S			S	S	S				S			599	599753288	383588224	PRJNA282721	CRyPTIC_WHO2021_PMC7612554		99.59	1198160	71	lineage4.3.2.1	Sensitive	['tbprofiler','Napier_2020','Menardo_2021','diff','Menardo_2018','input','tree','Walker_2022']	tuberculosis: human-adapted	L4.3.2.1	Mycobacterium tuberculosis
SAMEA7554621	ERR4821253	WGS	PUBLIC HEALTH ENGLAND	ERX4691095	Illumina HiSeq 2500	PAIRED	RANDOM	GENOMIC	ILLUMINA	ERS5311265	ERP124941	['22474015','ERP124941','PRJEB41201','ERX4691095','SAMEA7554621','sample.24074','project.PHE-TB','run.24074','773303','ERR4821253','experiment.24074','ERS5311265']		2021-11-11T02:12:00.000Z			GBR	Europe																										683	683771766	327999481	PRJEB41201			99.54	1816757	39	lineage2.2.1	Sensitive	['tbprofiler','tree','CRyPTIC_PHE','diff','input']	tuberculosis: unclassified		Mycobacterium tuberculosis
SAMN10965936	SRR8600283	WGS	UNIVERSITY COLLEGE DUBLIN	SRX5400042	Illumina MiSeq	PAIRED	RANDOM	GENOMIC	ILLUMINA	SRS4386864	SRP186442	['WB89','PRJNA523164','SAMN10965936','SRP186442','10965936','SRX5400042','SRR8600283','SRS4386864','WB89_S48_L001_R1_001.fastq.gz','523164']	2003	2019-02-21T04:11:00.000Z			GBR	Europe	England, Woodchester Park		Meles meles	1	badger																					247	247595357	165620293	PRJNA523164			99.46	383918	24	La1.8.1	Other	['tree','input','diff','tbprofiler']	tuberculosis: animal-adapted	La1	Mycobacterium bovis
SAMEA2710867	ERR718371	WGS	SC	ERX662293	Illumina HiSeq 2000	PAIRED	RANDOM	GENOMIC	ILLUMINA	ERS531824	ERP006738	['SAMEA2710867','ERS531824','SC_EXP_14448_6#88','ERP006738','SC_RUN_14448_6#88','The_interaction_between_the_host_and_pathogen_genetics_in_susceptibility_to_pulmonary_tuberculosis-sc-3274','PRJEB7056','3310263','16498-sc-2107460','ERR718371','ERX662293','272028']	2005	2016-01-11T21:02:00.000Z			THA	Asia																										440	440843400	214441919	PRJEB7056			99.32	1612640	37	lineage1.1.1	Sensitive	['Napier_2020','tbprofiler','diff','tree','input','Menardo_2021']	tuberculosis: human-adapted	L1.1.1	Mycobacterium tuberculosis
SAMEA1877132	ERR234147	WGS	CSISP	ERX208652	Illumina HiSeq 2000	PAIRED	RANDOM	GENOMIC	ILLUMINA	ERS218198	ERP001731	['ena-EXPERIMENT-CSISP-28-02-2013-15:18:14:161-51','ERR234147','L5_533304','204863','SAMEA1877132','ERX208652','ERP001731','2116787','ERS218198','ena-RUN-CSISP-28-02-2013-15:18:14:161-51','MTBC global diversity','PRJEB3223']		2013-05-02T22:04:00.000Z			GHA	Africa																										687	687857200	448722444	PRJEB3223			98.85	267045	3	lineage5.1.1	Sensitive	['nextstrain_global_tree','ref_set_CSISP','Coscolla_2021','tbprofiler','Napier_2020','Brites_2018','input','Menardo_2018']	tuberculosis: human-adapted	L5	Mycobacterium africanum
SAMN02599169	['SRR1173611','SRR1173098']	WGS		SRX473564	Illumina HiSeq 2000	PAIRED	RANDOM	GENOMIC	ILLUMINA	SRS559850		['H3094','SAMN02599169','SRR1173098','2599169','2892557.WR39949.Pond-322344.C3UMYACXX140212.P','SRX473564','PRJNA235852','235835','SRS559850','C3UMYACXX140212.4.Illumina_P5-Wodel_P7-Nazet.bam','PRJNA235835','SRP038543','SRR1173611','C3UMYACXX140212.5.Illumina_P5-Wodel_P7-Nazet.bam']	2002				IND	Asia	Tiruvallur	sputum	Homo sapiens	3	human																					475	476831302	195589897	PRJNA235835			98.41	3774133	85	lineage1.2.2.2	Sensitive	['diff','Napier_2020','Menardo_2021','tbprofiler','Menardo_2018','tree','input','nextstrain_global_tree']	tuberculosis: human-adapted	L1.3.2	Mycobacterium tuberculosis
SAMN30963999	SRR21677629	WGS	WADSWORTH CENTER	SRX17675928	Illumina MiSeq	PAIRED	RANDOM	GENOMIC	ILLUMINA	SRS15207811	SRP338930	['SRP338930','30963999','IDR1800022306-01-01_S13_L001_R1_001.fastq.gz','SRR21677629','IDR1800022306','SRS15207811','766641','SRX17675928','PRJNA766641','SAMN30963999']	2018	2022-09-22T14:29:00.000Z			USA	North America	New York state		Homo sapiens	3	human																					371	371555722	220111598	PRJNA766641			99.61	1176450	65	lineage4.1.1.1	HR-TB	['diff','tree','tbprofiler','input']	tuberculosis: unclassified		Mycobacterium tuberculosis
SAMN31673687	SRR22249866	WGS	INSTITUTE OF CLINICAL PATHOLOGY AND MEDICAL RESEARCH	SRX18226494	NextSeq 500	PAIRED	RANDOM	GENOMIC	ILLUMINA	SRS15722842	SRP407089	['SRX18226494','bp0','899911','SAMN31673687','PRJNA899911','20-002-0023','SRR22249866','20-002-0023_1.fastq.gz','SRS15722842','SRP407089','31673687']	2019	2022-11-09T19:18:00.000Z			AUS	Oceania	NSW		Homo sapiens	3	human																					270	270647614	108920272	PRJNA899911			99.49	1729223	50	lineage3.1.2.1	Sensitive	['input','diff','tree','tbprofiler']	tuberculosis: unclassified		Mycobacterium tuberculosis
SAMN08912739	SRR6982262	WGS	SAN RAFFAELE	SRX3922765	Illumina MiSeq	PAIRED	RANDOM	GENOMIC	ILLUMINA	SRS3157383	SRP128089	['bp0','8912739','SRX3922765','TRL0026425_S47.gatk.bam','SAMN08912739','SRP128089','TRL0026425_WGS','SRR6982262','PRJNA428596','TRL0026425','SRS3157383','428596']		2018-04-12T16:36:00.000Z							Homo sapiens	3	human																					137	137292728	83672433	PRJNA428596								input	tuberculosis: unclassified		Mycobacterium tuberculosis
SAMEA1117732	ERR2512551	WGS	PHE	ERX2531761	Illumina HiSeq 2500	PAIRED	RANDOM	GENOMIC	ILLUMINA	ERS2397141	ERP107961	['ERP107961','10121678','PRJEB25991','ERR2512551','493034','project.First_10k_genomes_study_set_4','run.4114','ERX2531761','sample.4114','SAMEA1117732','experiment.4114','ERS2397141']		2021-10-23T15:05:00.000Z			GBR	Europe	England									S		S					S	S								917	917505294	489140978	PRJEB25991	Walker_2022		99.63	1848831	63	lineage3	Sensitive	['input','Walker_2022','tbprofiler','Napier_2020','CRyPTIC_PHE','tree','diff']	tuberculosis: human-adapted	L3	Mycobacterium tuberculosis
SAMEA1405931	ERR114427	WGS	SC	ERX091862	Illumina HiSeq 2000	PAIRED	RANDOM	GENOMIC	ILLUMINA	ERS083140	ERP000276	['SC_EXP_7480_2#7','203976','SC_RUN_7480_2#7','989950','ERP000276','S00007273-sc-2011-12-22T13:22:42Z-1328537','SAMEA1405931','ERS083140','Mycobacterium tuberculosis pilot-sc-2010-07-26','PRJEB2221','ERX091862','ERR114427']		2014-09-20T19:48:00.000Z																														463	463655400	263183228	PRJEB2221			99.19	1900923	43	lineage1.1.2	Sensitive	['tree','input','tbprofiler','diff']	tuberculosis: unclassified		Mycobacterium tuberculosis
SAMN40273297	SRR28239605	WGS	NIH / NIAID	SRX23850716	NextSeq 2000	PAIRED	RANDOM	GENOMIC	ILLUMINA	SRS20670790	SRP493618	['TBPO-3317_lib53418_nextseq_ny0069_151bp.filtered_2_bwa.1.fastq.gz','SRS20670790','40273297','54179','1074779','SRR28239605','SAMN40273297','PRJNA1074779','SRP493618','SRX23850716']	2021	2024-03-06T10:15:00.000Z		41.7151 N 44.8271 E	GEO	Asia	Tbilisi	sputum	Homo sapiens	3	human																					417	417408157	167335969	PRJNA1074779			99.42	1079979	35	lineage4.1	Sensitive	['tbprofiler','input','diff','tree']	tuberculosis: unclassified		Mycobacterium tuberculosis
SAMEA113935748	ERR11591439	WGS	NATIONAL INSTITUTE OF HEALTH DR. RICARDO JORGE	ERX10994019	NextSeq 2000	PAIRED	RANDOM	GENOMIC	ILLUMINA	ERS15929909	ERP111748	['SAMEA113935748','ERS15929909','ERX10994019','ERP111748','INSA_27102018','PT_TB0560','35976838','PRJEB29446','ERR11591439','505027']	2023	2023-09-26T14:13:00.000Z			PRT	Europe																										479	479628762	158991520	PRJEB29446			99.3	1678296	57	lineage4.3.4.2	MDR-TB	['tbprofiler','diff','tree','input']	tuberculosis: unclassified		Mycobacterium tuberculosis
SAMN14942886	SRR11824687	AMPLICON	GENOSCREEN	SRX8375542	Illumina MiSeq	PAIRED	PCR	GENOMIC	ILLUMINA	SRS6690311	SRP262596	['14942886','SAMN14942886','SRR11824687','SRP262596','2008-01344','SRS6690311','PRJNA633380','NTM58','SRX8375542','bp0','2008-01344_S217_L001_R1_001.fastq.gz','633380']	2008	2020-05-21T11:35:00.000Z																														12	12170356	6844266	PRJNA633380									unclassified mycobacteria		Mycobacterium sp.
SAMEA112850853	ERR11275500	WGS	ST GEORGE'S, UNIVERSITY OF LONDON	ERX10683070	MinION	SINGLE	RANDOM	GENOMIC	OXFORD_NANOPORE	ERS14857472	ERP146774	['ena-RUN-TAB-28-04-2023-14:31:33:238-40896','SAMEA112850853','ERP146774','PRJEB61685','963380','isolate35_rep6','ERS14857472','e22181e0-30fc-464b-b920-24dcf9b002a0','ERR11275500','34443704','ena-EXPERIMENT-TAB-28-04-2023-14:31:33:238-40895','ERX10683070']		2023-07-31T20:03:00.000Z			FRA	Europe																										18	18245908	17062515	PRJEB61685									tuberculosis: animal-adapted	La1	Mycobacterium bovis	BCG
SAMEA5975572	ERR3559824	WGS	FUDAN UNIVERSITY	ERX3559575	Illumina HiSeq 2500	PAIRED	RANDOM PCR	GENOMIC	ILLUMINA	ERS3778409	ERP117507	['PRJEB34582','SAMEA5975572','ena-EXPERIMENT-FUDAN UNIVERSITY-25-09-2019-16:05:21:818-752','15231350','ena-STUDY-FUDAN UNIVERSITY-25-09-2019-16:05:44:667-292','ERS3778409','ERP117507','ERR3559824','639250','ERX3559575','SC0752','ena-RUN-FUDAN UNIVERSITY-25-09-2019-16:05:21:818-752']	2018	2020-06-13T21:05:00.000Z			CHN	Asia		sputum	Homo sapiens	3	human																					656	656193900	271083573	PRJEB34582			99.58	1789027	60	lineage2.2.1	Sensitive	['tree','tbprofiler','input','diff','Menardo_2021']	tuberculosis: human-adapted	L2	Mycobacterium tuberculosis
SAMN09756273	SRR7646026	WGS	YALE SCHOOL OF PUBLIC HEALTH	SRX4508789	Illumina HiSeq 2000	PAIRED	RANDOM	GENOMIC	ILLUMINA	SRS3628462	SRP156366	['PRJNA482716','S5248_2.fastq.gz','SAMN09756273','SRR7646026','S5248','MTB_moldova_S5248','482716','SRP156366','SRX4508789','9756273','SRS3628462']	2014	2018-08-04T12:24:00.000Z			MDA	Europe			Homo sapiens	3	human																					552	552717652	358692298	PRJNA482716			98.9	1460284	31	lineage2.2.1	MDR-TB	['tbprofiler','Menardo_2021','tree','input','diff']	tuberculosis: human-adapted	L2	Mycobacterium tuberculosis
SAMN33062038	SRR23340097	WGS	DEPARTMENT OF ENVIRONMENTAL MICROBIOLOGY AND BIOTECHNOLOGY	SRX19282040	Illumina NovaSeq 6000	PAIRED	RANDOM	GENOMIC	ILLUMINA	SRS16683714	SRP420952	['SRX19282040','NG-27629_D_PL_23_lib488494_7468_1_1.fastq.gz','bp0','PRJNA931475','SRP420952','SAMN33062038','33062038','D-PL-23','931475','SRR23340097','SRS16683714']	2020	2023-02-04T07:26:00.000Z			POL	Europe			Homo sapiens	3	human																					2539	2539337706	815365485	PRJNA931475			99.61	1864154	64	lineage2.2.1	MDR-TB	['diff','tree','input','tbprofiler']	tuberculosis: unclassified		Mycobacterium tuberculosis
SAMN09090552	SRR7131250	WGS	SAN RAFFAELE	SRX4052011	Illumina MiniSeq	PAIRED	RANDOM	GENOMIC	ILLUMINA	SRS3269046	SRP135980	['PRJNA438921','MGIT276','MGIT276_S12_L001_201017_R1.fastq.gz','MGIT276_WGS','SAMN09090552','SRP135980','SRX4052011','438921','SRR7131250','bp0','9090552','SRS3269046']		2018-05-08T09:38:00.000Z			ITA	Europe			Homo sapiens	3	human																					388	388659781	145946928	PRJNA438921			99.92	1838965	61	lineage6.1.3	Other	['input','tbprofiler','tree','diff']	tuberculosis: unclassified		Mycobacterium tuberculosis
SAMN43780453	SRR30673222	WGS	FIND, THE FOUNDATION FOR INNOVATIVE NEW DIAGNOSTICS	SRX26091739	Illumina HiSeq X	PAIRED	RANDOM	GENOMIC	ILLUMINA	SRS22658057	SRP532857	['SRR30673222','WGS-TB038050339','SRP532857','SRX26091739','1160005','TB038050339_R1.fastq.gz','PRJNA1160005','SAMN43780453','43780453','TB038050339','SRS22658057']	2022	2024-09-16T04:54:00.000Z			IND	Asia		sputum	Homo sapiens	3	human																					1050	1050054000	399908484	PRJNA1160005									tuberculosis: unclassified		Mycobacterium tuberculosis
SAMN31695742	SRR22263629	AMPLICON	UNIVERSITY OF WISCONSIN-MADISON	SRX18239769	Illumina MiSeq	PAIRED	PCR	GENOMIC	ILLUMINA	SRS15735630	SRP407506	['AA11-LLL-1_S31_L001_R1_001.fastq','SRP407506','SRX18239769','PRJNA900591','SRS15735630','SAMN31695742','900591','SRR22263629','AA11-LLL-1_S31','bp0','31695742']	2021-08	2022-11-11T14:44:00.000Z			USA	North America	Pittsburgh	lung	Macaca fascicularis	3	crab-eating macaque																					10	10151946	7389782	PRJNA900591									tuberculosis: human-adapted	L4	Mycobacterium tuberculosis	Erdman
SAMN09099920	SRR7069902	OTHER	MODMEDMICOXFORD	SRX4000651	Illumina MiSeq	PAIRED		OTHER	ILLUMINA	SRS3282782	SRP076676	['MMMOSAM:c74e80cd-5020-4df7-81fb-57331a7cf37c','MMMOSRA:c74e80cd-5020-4df7-81fb-57331a7cf37c','SRS3282782','9099920','SRR7069902','SRX4000651','SAMN09099920','302362','PRJNA302362','SRP076676']	2016	2018-04-26T14:24:00.000Z			GBR	Europe			Homo sapiens	3	human																					520	520278898	293029399	PRJNA302362									tuberculosis: unclassified		Mycobacterium tuberculosis
SAMN41468572	SRR29093337	WGS	FIND, THE FOUNDATION FOR INNOVATIVE NEW DIAGNOSTICS	SRX24617220	Illumina HiSeq 2000	PAIRED	RANDOM	GENOMIC	ILLUMINA	SRS21354385	SRP507535	['41468572','924644_2CED2079393A','SAMN41468572','SRR29093337','SRX24617220','SRS21354385','1109295','1503501662237T-N42_S91_R1_001.fastq.gz','924644_2CED2079393A_N42','SRP507535','PRJNA1109295']		2024-05-21T06:01:00.000Z							Homo sapiens	3	human																					312	312330600	144183235	PRJNA1109295								WHO_mutations_2023	tuberculosis: unclassified		Mycobacterium tuberculosis
SAMN33325420	SRR23497687	WGS	UNIVERSITY OF MARYLAND	SRX19391266	NextSeq 550	PAIRED	PCR	GENOMIC	ILLUMINA	SRS16786525	SRP423001	['SRR23497687','A73-ETH','PRJNA935744','SRS16786525','SAMN33325420','935744','SRP423001','A73-NG-17','Agumas73-MI-TBWGS-NextSeq-2019-02_S12_L001_R1_001.fastq.gz','bp0','SRX19391266','33325420']	2017	2023-02-16T13:12:00.000Z			ETH	Africa			Homo sapiens	3	human																					549	549674218	230286972	PRJNA935744			99.46	1704582	56	lineage4.2.2.2	MDR-TB	['diff','input','tree','tbprofiler']	MTBC		Mycobacterium tuberculosis complex sp.
SAMEA7528644	ERR4800059	WGS	FOUNDATION FOR MEDICAL RESEARCH INDIA	ERX4669474	NextSeq 500	PAIRED	RANDOM	GENOMIC	ILLUMINA	ERS5285114	ERP124850	['project.Mumbai','SAMEA7528644','22462188','PRJEB41116','ERR4800059','ERS5285114','ERX4669474','ERP124850','sample.29962','experiment.29962','run.29962','773292']		2021-11-10T02:18:00.000Z			IND	Asia	Mumbai					S	S				R	R	S	S				R			S		R	S		665	665559600	288688235	PRJEB41116	Walker_2022		99.49	1612438	54	lineage2.2.1.1	Pre-XDR-TB	['tbprofiler','Walker_2022','tree','input','CRyPTIC_IND','diff']	tuberculosis: unclassified		Mycobacterium tuberculosis
SAMEA9976750	ERR6866053	WGS	IMPERIAL COLLEGE LONDON	ERX6489481	Illumina HiSeq 2000	PAIRED	RANDOM	GENOMIC	ILLUMINA	ERS7655029	ERP123401	['ERX6489481','CA0984909','ena-STUDY-IMPERIAL COLLEGE LONDON-12-08-2020-14:44:57:582-2394','CA0984909_raw_wgs','CA0984909_raw_wgs_R1R2','666870','22011551','PRJEB39837','SAMEA9976750','ERP123401','ERR6866053','ERS7655029']	2009	2021-10-15T13:51:00.000Z			PER	South America	Lima		Homo sapiens	3	human																					415	415390430	174877272	PRJEB39837			99.64	1653919	56	lineage4.3.3	Other	['diff','tbprofiler','input','standford','tree']	tuberculosis: unclassified		Mycobacterium tuberculosis
SAMN12565496	SRR9971166	WGS	UNIVERSITY COLLEGE LONDON	SRX6718453	NextSeq 500	PAIRED	RANDOM	GENOMIC	ILLUMINA	SRS5270989	SRP218410	['SRP218410','SRR9971166','25_P35056','SAMN12565496','SRS5270989','12565496','559528','25_P35056_R1.fastq.gz','PRJNA559528','SRX6718453']	2019	2019-08-15T06:56:00.000Z		29.88 S 30.99 E	ZAF	Africa	Durban	sputum	Homo sapiens	3	human																					5402	5402018356	2275616351	PRJNA559528								['input','Nimmo_2024']	tuberculosis: human-adapted	L4	Mycobacterium tuberculosis
SAMEA115750749	ERR13291613	WGS	UNIVERSITY OF OXFORD, NUFFIELD DEPARTMENT OF MEDIC	ERX12662099	Illumina MiSeq	PAIRED	RANDOM PCR	GENOMIC	ILLUMINA	ERS20267036	ERP161058	['ERR13291613','ERX12662099','webin-reads-3d4642f479cb','ERP161058','b28b5ff0-515d-42d2-bc0f-19e45ec26bb9','PRJEB76547','41909695','SAMEA115750749','ERS20267036','3d4642f479cb','1124794']	2020	2024-08-11T02:32:00.000Z			USA	North America																										680	680978548	427018783	PRJEB76547								CRyPTIC_2024	tuberculosis: unclassified		Mycobacterium tuberculosis
SAMEA2710912	ERR718415	WGS	SC	ERX662337	Illumina HiSeq 2000	PAIRED	RANDOM	GENOMIC	ILLUMINA	ERS531869	ERP006738	['SC_EXP_14448_7#38','ERR718415','ERP006738','ERX662337','272028','ERS531869','3310307','SAMEA2710912','8654-sc-2107506','PRJEB7056','The_interaction_between_the_host_and_pathogen_genetics_in_susceptibility_to_pulmonary_tuberculosis-sc-3274','SC_RUN_14448_7#38']	2003	2015-02-10T20:54:00.000Z			THA	Asia																										444	444347200	215212861	PRJEB7056			99.33	1613668	37	lineage1.1.1	Sensitive	['input','Menardo_2021','tree','diff','tbprofiler','Napier_2020']	tuberculosis: human-adapted	L1.1.1	Mycobacterium tuberculosis
SAMEA1530812	ERR176456	WGS	SC	ERX152602	Illumina HiSeq 2000	PAIRED	RANDOM	GENOMIC	ILLUMINA	ERS141524	ERP001072	['ERR176456','ERP001072','ERX152602','ERS141524','Karonga_Prevention_Study__KPS____whole_genome_sequencing_in_a_whole_population-sc-2011-12-13T10:33:26Z-2066','SC_RUN_8205_4#11','Karonga_Prevention_Study__KPS____whole_genome_sequ','5001210-sc-2012-05-29T14:55:53Z-1428537','204548','SAMEA1530812','SC_EXP_8205_4#11','1759729','PRJEB2794']	2004	2012-10-12T08:56:00.000Z			MWI	Africa	Karonga	sputum	Homo sapiens	3	human							S					S	S								478	478649600	251630164	PRJEB2794	Coll_2018		98.83	1721524	40	lineage1.1.3.2	Sensitive	['Menardo_2018','Coll_2018','Menardo_2021','Karonga_Prevention_Study','tbprofiler','input','Napier_2020','diff']	tuberculosis: human-adapted	L1.1.3.2	Mycobacterium tuberculosis
SAMEA5570015	ERR3287821	WGS	UNIVERSIDAD PERUANA CAYETANO HEREDIA, PERU	ERX3314330	Illumina HiSeq 4000	PAIRED	RANDOM	GENOMIC	ILLUMINA	ERS3372036	ERP114885	['ERX3314330','project.Gates_clinical_isolates_Peru','542465','run.11847','11622299','PRJEB32234','ERP114885','ERS3372036','sample.11847','SAMEA5570015','ERR3287821','experiment.11847']		2021-11-03T09:41:00.000Z			PER	South America						R	R			R	R	R	R	S				R	S	S	S	S	S	S	R	546	546225900	241554654	PRJEB32234	['Walker_2022','CRyPTIC_reuse_table']		99.66	1627524	55	lineage4.8	MDR-TB	['Walker_2022','tree','diff','CRyPTIC_reuse_table','tbprofiler','input','CRyPTIC_UPCH']	tuberculosis: unclassified		Mycobacterium tuberculosis
SAMN41724064	SRR29440847	WGS	SAPPHE	SRX24952968	NextSeq 500	PAIRED	RANDOM	GENOMIC	ILLUMINA	SRS21656680	SRP514414	['SRX24952968','SRS21656680','1542243726_R1.fastq.gz','41724064','SRP514414','1542243726','SAMN41724064','PRJNA1120504','1120504','SRR29440847']	2015	2024-06-17T19:11:00.000Z			AUS	Oceania			Homo sapiens	3	human																					897	897877500	383228560	PRJNA1120504									tuberculosis: animal-adapted	La3	Mycobacterium orygis
SAMEA4823255	ERR3524826	WGS	WELLCOME SANGER INSTITUTE	ERX3544085	HiSeq X Ten	PAIRED	RANDOM	GENOMIC	ILLUMINA	ERS2643142	ERP024108	['SC_EXP_26812_1#354','PRJEB21813','ERS2643142','ERR3524826','512657','Mycobacteria_in_non_CF_bronchiectasis_patients-sc-4853','ERX3544085','12778368','a1962120-be4d-11e7-b52c-3c4a9275d6c8','SAMEA4823255','SC_RUN_26812_1#354','ERP024108']		2019-09-18T15:07:00.000Z																														256	256189922	119723538	PRJEB21813									NTM: avium complex		Mycobacterium avium
G147													2014				ESP	Europe	province of Valencia					S					S																				No	99.58	1817553	83	lineage4.1.2.1	Sensitive	['tree','TGU','input','tbprofiler','diff']	tuberculosis: unclassified		Mycobacterium tuberculosis
SAMN33062081	SRR23340017	WGS	DEPARTMENT OF ENVIRONMENTAL MICROBIOLOGY AND BIOTECHNOLOGY	SRX19282201	Illumina NovaSeq 6000	PAIRED	RANDOM	GENOMIC	ILLUMINA	SRS16683875	SRP420952	['SRP420952','NG-23558_WAW_PL_1_lib370645_6623_2_1.fastq.gz','33062081','931475','SRS16683875','PRJNA931475','SRX19282201','bp0','SAMN33062081','SRR23340017','WAW-PL-1']	2018	2023-02-04T07:25:00.000Z			POL	Europe			Homo sapiens	3	human																					2300	2300803308	712566041	PRJNA931475			99.55	1898679	65	lineage2.2.1	Sensitive	['input','diff','tbprofiler','tree']	tuberculosis: unclassified		Mycobacterium tuberculosis
SAMN08708326	SRR6831934	WGS	SAN RAFFAELE	SRX3787860	Illumina HiSeq 2500	PAIRED	RANDOM	GENOMIC	ILLUMINA	SRS3040529	SRP128089	['bp0','8708326','SRS3040529','SAMN08708326','428596','PRJNA428596','120AND2840_WGS','SRP128089','SRX3787860','120AND2840','120AND2840_090816_UKR_090816_100.gatk.bam','SRR6831934']		2018-03-14T09:29:00.000Z			UKR	Europe			Homo sapiens	3	human	S	S			S		S	S					S	S				S			334	334638048	187712028	PRJNA428596	CRyPTIC_WHO2021_PMC7612554							['input','Walker_2022']	tuberculosis: unclassified		Mycobacterium tuberculosis
SAMN38210199	SRR26794372	WGS	HMS	SRX22491898	Illumina HiSeq 4000	SINGLE	cDNA	GENOMIC	ILLUMINA	SRS19505012	SRP471323	['SRR26794372','6513','SRS19505012','SAMN38210199','PRJNA1039243','SRP471323','38210199','1039243','Peru6513_R1.fastq.gz','bp0','SRX22491898','Peru6513']	2011	2023-11-11T22:53:00.000Z			PER	South America		sputum	Homo sapiens	3	human																					207	207810000	103251367	PRJNA1039243								standford	tuberculosis: unclassified		Mycobacterium tuberculosis
SAMN41154572	SRR28868537	WGS	MDUPHL	SRX24427940	NextSeq 500	PAIRED	RANDOM	GENOMIC	ILLUMINA	SRS21182512	SRP399923	['SRX24427940','SRR28868537','AUSMDU00077950_S37_R1_001.fastq.gz','41154572','857537','AUSMDU00077950','SAMN41154572','SRS21182512','PRJNA857537','SRP399923']	2022	2024-05-01T23:05:00.000Z			AUS	Oceania	Victoria		Homo sapiens	3	human																					1381	1381397301	587818178	PRJNA857537			99.54	1704673	59	lineage9	Sensitive	['tbprofiler','diff','tree','input']	tuberculosis: unclassified		Mycobacterium tuberculosis
SAMEA1707562	ERR234608	WGS	SC	ERX209113	Illumina HiSeq 2000	PAIRED	RANDOM	GENOMIC	ILLUMINA	ERS181324	ERP000192	['SC_EXP_8987_4#53','Variation discovery in Russian TB isolates-sc-2010','ERP000192','SAMEA1707562','Variation discovery in Russian TB isolates-sc-2010-04-20','ERX209113','PRJEB2138','1939623','203970','0541P-sc-2012-10-11T13:36:41Z-1494094','SC_RUN_8987_4#53','ERR234608','ERS181324']	2008	2013-03-08T03:51:00.000Z			RUS	Europe	Samara		Homo sapiens	3	human	S	R			S		R		S				R	R				S			304	304564600	153841467	PRJEB2138	CRyPTIC_WHO2021_PMC7612554		99.54	2713995	62	lineage2.2.1	MDR-TB	['input','Walker_2022','Menardo_2018','tbprofiler','Napier_2020','diff']	tuberculosis: human-adapted	L2.2.1	Mycobacterium tuberculosis
SAMN31571001	['SRR22139586','SRR22139585']	WGS		['SRX18118950','SRX18118951']	MinION	SINGLE	RANDOM	GENOMIC	OXFORD_NANOPORE	SRS15621044		['NR123_3_ONTfast5','SRR22139586','836783','SRR22139585','NR123_3_ONTFastq','NR123_3.tar.gz','31571001','SRX18118951','NR123_3','NR1233.trim.fastq.gz','SRS15621044','SRP385959','SAMN31571001','SRX18118950','PRJNA836783']		2022-11-02T08:33:00.000Z			USA	North America	Upstate NY																									1133	1133599391	1020831727	PRJNA836783									tuberculosis: unclassified		Mycobacterium tuberculosis
SAMEA112800338	ERR11050301	WGS	FZB	ERX10497092	NextSeq 500	PAIRED		GENOMIC	ILLUMINA	ERS14807884	ERP010814	['ERX10497092','ERR11050301','ena-STUDY-FZB-22-06-2015-17:16:39:392-292','33852394','ERS14807884','21000995','ena-RUN-TAB-21-03-2023-10:57:59:835-106862','PRJEB9680','287903','SAMEA112800338','ERP010814','ena-EXPERIMENT-TAB-21-03-2023-10:57:59:834-106861']		2023-07-20T23:16:00.000Z																														705	705039954	332557388	PRJEB9680			99.5	1530059	52	lineage4.1.2.1	Sensitive	['diff','input','tbprofiler','tree']	tuberculosis: unclassified		Mycobacterium tuberculosis
SAMN11338348	SRR8847005	WGS	FEDERAL RESEARCH AND CLINICAL CENTER OF PHYSICAL-CHEMICAL MEDICINE OF FMBA	SRX5634775	Illumina HiSeq 2500	PAIRED	RANDOM	GENOMIC	ILLUMINA	SRS4580563	SRP126249	['SRX5634775','SRP126249','11338348','SRR8847005','124_S10_R1_001.fastq.gz','SRS4580563','SAMN11338348','PRJNA421323','421323','124','bp0','Mycobacterium tuberculosis 124']		2019-04-04T05:38:00.000Z		60.010798 N 30.366788 E	RUS	Europe	Saint Petersburg	sputum	Homo sapiens	3	human																					1213	1213269800	767313550	PRJNA421323			99.55	1777447	40	lineage2.2.1	Pre-XDR-TB	['input','Menardo_2021','tree','diff','tbprofiler']	tuberculosis: human-adapted	L2	Mycobacterium tuberculosis
SAMN13066510	SRR10315739	WGS	UNIVERSITY COLLEGE LONDON	SRX7026529	NextSeq 500	PAIRED	RANDOM	GENOMIC	ILLUMINA	SRS5546992	SRP218410	['SRP218410','SRR10315739','11_H0113B','559528','SRX7026529','11_H0113B_R1.fastq.gz','13066510','PRJNA559528','SRS5546992','SAMN13066510']	2017	2019-10-21T15:13:00.000Z		28.14 S 31.88 E	ZAF	Africa	Hlabisa	sputum	Homo sapiens	3	human																					758	758893686	325646102	PRJNA559528			99.28	1737150	58	lineage1.2.2.2	MDR-TB	['diff','tree','tbprofiler','input']	tuberculosis: unclassified		Mycobacterium tuberculosis
SAMN31673209	SRR22251219	WGS	INSTITUTE OF CLINICAL PATHOLOGY AND MEDICAL RESEARCH	SRX18227837	NextSeq 500	PAIRED	RANDOM	GENOMIC	ILLUMINA	SRS15724119	SRP407089	['18-1773-0314','SRS15724119','899911','SRX18227837','PRJNA899911','18-1773-0314_1.fastq.gz','31673209','SAMN31673209','SRR22251219','bp0','SRP407089']	2018	2022-11-09T23:52:00.000Z			AUS	Oceania	NSW		Homo sapiens	3	human																					297	297106046	140295771	PRJNA899911			99.11	2132060	63	lineage1.1.1.1	HR-TB	['tree','diff','tbprofiler','input']	tuberculosis: unclassified		Mycobacterium tuberculosis
SAMN41146846	SRR28858554	WGS	WADSWORTH CENTER	SRX24418762	NextSeq 550	PAIRED	RANDOM	GENOMIC	ILLUMINA	SRS21174231	SRP338930	['SRR28858554','SRP338930','IDR2300009032-01-01.R1.fastq.gz','766641','IDR2300009032-01-01','SRS21174231','41146846','SAMN41146846','SRX24418762','PRJNA766641']	2023	2024-05-01T09:20:00.000Z			USA	North America	New York state		Homo sapiens	3	human																					641	641076396	292594246	PRJNA766641			99.6	1562064	52	lineage4.5	Sensitive	['input','tbprofiler','tree','diff']	tuberculosis: unclassified		Mycobacterium tuberculosis
SAMEA7525425	ERR4796883	WGS	FOUNDATION FOR MEDICAL RESEARCH INDIA	ERX4666298	NextSeq 500	PAIRED	RANDOM	GENOMIC	ILLUMINA	ERS5281899	ERP124850	['PRJEB41116','773292','project.Mumbai','ERP124850','ERR4796883','experiment.1608','sample.1608','22458989','ERS5281899','ERX4666298','run.1608','SAMEA7525425']		2021-11-09T22:15:00.000Z			IND	Asia	Mumbai					S	S			S	S	S	S	S				S		S	S	S	S	S	S	912	912652200	405385993	PRJEB41116	['CRyPTIC_reuse_table','Walker_2022']		99.46	1488386	45	lineage3.1.2	Sensitive	['diff','CRyPTIC_reuse_table','CRyPTIC_IND','tree','tbprofiler','Walker_2022','input']	tuberculosis: unclassified		Mycobacterium tuberculosis
SAMEA7541435	ERR4808898	WGS	CTB/NICD	ERX4678438	Illumina HiSeq 4000	PAIRED	RANDOM	GENOMIC	ILLUMINA	ERS5297888	ERP124931	['ERP124931','ERX4678438','sample.2796','SAMEA7541435','run.2796','22462892','ERR4808898','ERS5297888','project.Gates_clinical_isolates','experiment.2796','PRJEB41191','773296']		2021-11-11T01:17:00.000Z			ZAF	Africa						R				I	S	R	R	R				R		S	S	S	R	S	S	501	501707400	224622067	PRJEB41191	CRyPTIC_reuse_table		99.59	1668452	57	lineage2.2.2	MDR-TB	['tree','tbprofiler','CRyPTIC_CTB-NICD','input','CRyPTIC_reuse_table','diff']	tuberculosis: unclassified		Mycobacterium tuberculosis
SAMN14402132	SRR11567823	WGS	HUASHAN HOSPITAL, FUDAN UNIVERSITY	SRX8136718	HiSeq X Ten	PAIRED	PCR	GENOMIC	ILLUMINA	SRS6500007	SRP257288	['SRR11567823','SRP257288','SAMN14402132','14-1625','613359','SRS6500007','PRJNA613359','14-1625_1.fastq.gz','SRX8136718','14402132']	2014	2020-04-19T04:38:00.000Z		27.92 N 120.67 E	CHN	Asia	Wenzhou	sputum	Homo sapiens	3	human																					1636	1636303904	591151458	PRJNA613359			99.57	1812614	61	lineage2.2.1	Pre-XDR-TB	['input','diff','Menardo_2021','tbprofiler','tree']	tuberculosis: human-adapted	L2	Mycobacterium tuberculosis
SAMEA114443484	ERR13249499	WGS	SEOUL NATIONAL UNIVERSITY	ERX12620150	Illumina MiSeq	PAIRED	RANDOM	GENOMIC	ILLUMINA	ERS16431268	ERP151439	['webin-reads-GReAT_IR_008','GReAT_IR_008','SAMEA114443484','41815671','ERS16431268','1022751','c7f31963-9edb-49ef-a000-987e031fb6cb','ERP151439','PRJEB66375','ERX12620150','ERR13249499']	2018	2024-08-11T00:35:00.000Z			IRN	Asia		sputum	Homo sapiens	3	human																					529	529245094	302786018	PRJEB66375									tuberculosis: unclassified		Mycobacterium tuberculosis
SAMEA115749585	ERR13290433	WGS	UNIVERSITY OF OXFORD, NUFFIELD DEPARTMENT OF MEDIC	ERX12660919	Illumina HiSeq 2000	PAIRED	RANDOM PCR	GENOMIC	ILLUMINA	ERS20265872	ERP161058	['ERR13290433','b28b5ff0-515d-42d2-bc0f-19e45ec26bb9','e54eb307fc0a','ERS20265872','webin-reads-e54eb307fc0a','ERP161058','ERX12660919','1124794','PRJEB76547','41908647','SAMEA115749585']	2018				SWE	Europe																										0	0	0	PRJEB76547								CRyPTIC_2024	tuberculosis: unclassified		Mycobacterium tuberculosis
SAMN02586088	['SRR1196472','SRR1173529','SRR1173394','SRR1184338']	WGS		['SRX473795','SRX481775','SRX493314']	Illumina HiSeq 2000	PAIRED	RANDOM	GENOMIC	ILLUMINA	SRS559964		['SAMN02586088','C37KUACXX140306.1.Illumina_P5-Dikad_P7-Nifoj.bam','SRR1184338','2838423.WR39953.Pond-322053.H7H4FADXX140301.P','2838423.WR39953.Pond-322053.C37KUACXX140306.P','PRJNA235618','C3UMYACXX140212.6.Illumina_P5-Dikad_P7-Nifoj.bam','SRS559964','SRR1173394','TKK_04_0134','SRX481775','H7H4FADXX140301.1.Illumina_P5-Dikad_P7-Nifoj.bam','235598','SRR1173529','SRX493314','SRR1196472','SRP038631','2838423.WR39953.Pond-322053.C3UMYACXX140212.P','C3UMYACXX140212.7.Illumina_P5-Dikad_P7-Nifoj.bam','SRX473795','PRJNA235598','2586088']					ZAF	Africa	Ngwelezana Hospital	sputum	Homo sapiens	3	human																					554	555892082	243789110	PRJNA235598			99.44	3958674	90	lineage2.2.1	MDR-TB	['Menardo_2018','diff','input','tbprofiler','tree','Menardo_2021','Nimmo_2024','Napier_2020']	tuberculosis: human-adapted	L2.2.1	Mycobacterium tuberculosis
SAMEA114442888	ERR13230591	WGS	SEOUL NATIONAL UNIVERSITY	ERX12601340	Illumina MiSeq	PAIRED	RANDOM	GENOMIC	ILLUMINA	ERS16430672	ERP151439	['1022751','PRJEB66375','ERP151439','ERS16430672','webin-reads-GReAT_KR_257','ERX12601340','SAMEA114442888','GReAT_KR_257','41754259','ERR13230591','c7f31963-9edb-49ef-a000-987e031fb6cb']	2016	2024-08-04T16:46:00.000Z			KOR	Asia		sputum	Homo sapiens	3	human																					558	558634313	336804470	PRJEB66375									tuberculosis: unclassified		Mycobacterium tuberculosis
SAMN08913337	SRR6982231	WGS	SAN RAFFAELE	SRX3922796	Illumina MiSeq	PAIRED	RANDOM	GENOMIC	ILLUMINA	SRS3157415	SRP128089	['SAMN08913337','TRL0084969_WGS','SRX3922796','SRP128089','8913337','428596','TRL0084969_S31.gatk.bam','PRJNA428596','SRS3157415','SRR6982231','TRL0084969','bp0']		2018-04-12T16:39:00.000Z							Homo sapiens	3	human																					655	655365188	390183676	PRJNA428596			99.57	997158	57	lineage4.2.2.2;lineage4.1.2	Sensitive	['input','tbprofiler','diff']	tuberculosis: unclassified		Mycobacterium tuberculosis
SAMEA115745914	ERR13284674	WGS	UNIVERSITY OF OXFORD, NUFFIELD DEPARTMENT OF MEDIC	ERX12655100	NextSeq 500	PAIRED	RANDOM PCR	GENOMIC	ILLUMINA	ERS20255798	ERP161058	['a4885cdbbf98','ERR13284674','ERX12655100','SAMEA115745914','ERP161058','ERS20255798','41889479','PRJEB76547','b28b5ff0-515d-42d2-bc0f-19e45ec26bb9','1124794','webin-reads-a4885cdbbf98']	2020	2024-08-10T16:25:00.000Z			DEU	Europe																										697	697943957	297025990	PRJEB76547								CRyPTIC_2024	tuberculosis: unclassified		Mycobacterium tuberculosis
SAMN36619362	SRR25340746	WGS	NIH / NIAID	SRX21080414	Illumina HiSeq 1500	PAIRED	RANDOM	GENOMIC	ILLUMINA	SRS18349965	SRP450367	['SRX21080414','996640','bp0','SRR25340746','PRJNA996640','36619362','SAMN36619362','MNTB_231.filtered_2_bwa.1.fastq.gz','SRS18349965','SRP450367','8237']	2018	2023-07-19T18:32:00.000Z		13.3524 N 74.7868 E	IND	Asia	Manipal	sputum	Homo sapiens	3	human																					1985	1985257400	783038986	PRJNA996640			99.16	1823669	53	lineage3.1.2	Sensitive	['tree','input','diff','tbprofiler']	tuberculosis: unclassified		Mycobacterium tuberculosis
SAMN18628938	SRR14149267	AMPLICON	NINGBO MUNICIPAL CENTER FOR DISEASE CONTROL AND PREVENTION, NINGBO, ZHEJIANG, CHINA	SRX10518194	AB 5500 Genetic Analyzer	SINGLE	PCR	GENOMIC	ABI_SOLID	SRS8642023	SRP313616	['108','719951','18628938','108.seq','SRX10518194','SRP313616','SRR14149267','PRJNA719951','15457','SAMN18628938','SRS8642023','bp0']	2017	2021-04-06T13:13:00.000Z			CHN	Asia	Ningbo, Zhejiang																									0	650	50304	PRJNA719951									tuberculosis: unclassified		Mycobacterium tuberculosis
SAMEA112188800	ERR10748206	WGS	CTB/NICD	ERX10199812	Illumina MiSeq	PAIRED	RANDOM	GENOMIC	ILLUMINA	ERS14298689	ERP143048	['ERX10199812','SAMEA112188800','908050','run.S133','ERP143048','ERR10748206','experiment.S133','sample.S133','South African MDR-TB 2019-2020','32028813','ERS14298689','PRJEB58017']		2023-01-15T15:26:00.000Z																														456	456049013	326389969	PRJEB58017			99.77	859439	47	lineage4.3.2.1	MDR-TB	['input','diff','tbprofiler','tree']	tuberculosis: unclassified		Mycobacterium tuberculosis
SAMN16078670	SRR12634609	WGS	UNIVERSITY OF GEORGIA	SRX9116801	Illumina MiSeq	PAIRED	PCR	GENOMIC	ILLUMINA	SRS7359336	SRP282309	['bp0','SRP282309','SRR12634609','COH18080','16078670','COH18080-COW5564A64_S55_R1_001.fastq.gz','663279','SRS7359336','SAMN16078670','SRX9116801','PRJNA663279']		2020-09-14T18:42:00.000Z		0.18 N 32.33 E	UGA	Africa	Rubaga, Kampala	sputum	Homo sapiens	3	human																					504	504059442	216993002	PRJNA663279			53.17	838907	28	lineage3.1.1	MDR-TB	['input','tbprofiler','diff']	tuberculosis: unclassified		Mycobacterium tuberculosis
SAMN32709484	SRR23061453	AMPLICON	GENOSCREEN	SRX19014808	Illumina MiSeq	PAIRED	PCR	GENOMIC	ILLUMINA	SRS16434295	SRP417183	['SRX19014808','SAMN32709484','304','bp0','SRP417183','SRS16434295','32709484','SRR23061453','Deeplex53','923280','PRJNA923280','304_S52_L001_R1_001.fastq.gz']		2023-01-12T09:44:00.000Z			BRA	South America		skin	Homo sapiens	3	human																					51	51269646	30683897	PRJNA923280									leprosy		Mycobacterium leprae
SAMN35981930	SRR25206937	WGS	CHINESE CENTER FOR DISEASE CONTROL AND PREVENTION	SRX20953749	Illumina HiSeq 2500	PAIRED	RANDOM	GENOMIC	ILLUMINA	SRS18230726	SRP448193	['MDRTB318.bam','SRS18230726','bp0','SRP448193','TBMDR318','35981930','SRR25206937','SAMN35981930','SRX20953749','987438','PRJNA987438']		2023-07-09T00:41:00.000Z						sputum	Homo sapiens	3	human																					883	883785450	156445728	PRJNA987438			98.45	1867503	64	lineage2.2.1	MDR-TB	['diff','tbprofiler','input','tree']	tuberculosis: unclassified		Mycobacterium tuberculosis
SAMN15403852	SRR12399353	AMPLICON	GENOSCREEN	SRX8897771	NextSeq 500	PAIRED	PCR	GENOMIC	ILLUMINA	SRS7156544	SRP276358	['19-8_S19_L001_R1_001.fastq.gz','SAMN15403852','SRP276358','SRR12399353','PRJNA643157','DRC_Deeplex213','bp0','SRX8897771','SRS7156544','643157','15403852','19-8']	2016	2020-08-06T09:56:00.000Z			COD	Africa		sputum	Homo sapiens	3	human																					51	51111379	28371529	PRJNA643157									tuberculosis: unclassified		Mycobacterium tuberculosis
SAMN35721502	SRR24904151	WGS	NATIONAL UNIVERSITY HOSPITAL	SRX20665750	Illumina NovaSeq 6000	PAIRED	RANDOM	GENOMIC	ILLUMINA	SRS17961798	SRP443033	['983112','SRP443033','SAMN35721502','SRX20665750','SRR24904151','35721502','MV33_DKDN220016067-1A_H7YYNDSX5_L2_1.fq.gz','mv33','bp0','SRS17961798','PRJNA983112']	2020	2023-06-13T07:08:00.000Z			SGP	Asia		sputum	Homo sapiens	3	human																					1261	1261695900	401018649	PRJNA983112									NTM: avium complex		Mycobacterium avium complex sp.
SAMN23235201	SRR16962460	WGS	INSTITUTO ARAGONES DE CIENCIAS DE LA SALUD	SRX13153915	Illumina MiniSeq	PAIRED	PCR	GENOMIC	ILLUMINA	SRS11085893	SRP346491	['SAMN23235201','23235201','SRS11085893','bp0','SRP346491','SRR16962460','SRX13153915','20ID00933_S3_R1_001.fastq.gz','781095','20ID00933','MtZ_230','PRJNA781095']	2017	2021-11-17T06:26:00.000Z		41.63269761 N 0.88590667 W	ESP	Europe	Zaragoza	sputum	Homo sapiens	3	human																					143	143128514	52148566	PRJNA781095			99.38	974670	29	lineage4.8	Sensitive	['diff','tree','input','tbprofiler']	tuberculosis: human-adapted		Mycobacterium tuberculosis	Zaragoza
SAMN26934627	SRR18474010	WCS	FUDAN UNIVERSITY	SRX14606204	HiSeq X Ten	PAIRED	PCR	GENOMIC	ILLUMINA	SRS12374614	SRP365807	['SRS12374614','E126','PRJNA819540','TB18971','SRX14606204','SRP365807','26934627','bp0','819540','SAMN26934627','SRR18474010','TB18971_R1.fastq.gz']	2018	2022-03-24T23:18:00.000Z		22.55 N 114.09 E	CHN	Asia	Shenzhen	sputum	Homo sapiens	3	human																					1865	1865649600	679279977	PRJNA819540									tuberculosis: unclassified		Mycobacterium tuberculosis
SAMN30948748	SRR21689698	WGS	RIVM	SRX17687171	Illumina HiSeq 2500	PAIRED	RANDOM	GENOMIC	ILLUMINA	SRS15218559	SRP399356	['PRJNA882748','SRP399356','SRR21689698','882748','RIVM0014','RIVM0014.bam','SRX17687171','SRS15218559','30948748','SAMN30948748','bp0']	2017	2022-09-23T18:04:00.000Z			NLD	Europe		sputum	Homo sapiens	3	human																					473	473045419	141871365	PRJNA882748								input	tuberculosis: unclassified		Mycobacterium tuberculosis
SAMN06855920	SRR5657444	WGS	UNIVERSIDAD AUTONOMA DE BAJA CALIFORNIA	SRX2894000	Illumina MiSeq	PAIRED		GENOMIC	ILLUMINA	SRS2261554	SRP108793	['PRJNA384996','SAMN06855920','Beef_cow_05','SRX2894000','6855920','SRS2261554','SRP108793','16-0761_bTB','SRR5657444','384996','16-0761_S9_L001_R1_001.fastq']	2015	2017-06-08T11:28:00.000Z		32.3849 N 115.2646 W	MEX	North America	Baja California,Mexicali	lymph node	Bos taurus	2	domestic cattle																					293	293654861	202945235	PRJNA384996								['input','Napier_2020']	tuberculosis: animal-adapted	La1	Mycobacterium bovis
SAMEA104390507	ERR2245305	WGS	NORWEGIAN INSTITUTE OF PUBLIC HEALTH	ERX2297328	NextSeq 500	PAIRED	RANDOM	GENOMIC	ILLUMINA	ERS2008449	ERP105253	['ena-STUDY-NORWEGIAN INSTITUTE OF PUBLIC HEALTH-17-11-2017-12:06:35:918-833','ERX2297328','8367180','ERS2008449','ena-RUN-NORWEGIAN INSTITUTE OF PUBLIC HEALTH-15-01-2018-13:52:15:608-31','ERR2245305','PRJEB23495','SAMEA104390507','ERP105253','ena-EXPERIMENT-NORWEGIAN INSTITUTE OF PUBLIC HEALTH-15-01-2018-13:52:15:608-31','Case 87','429598']	2012	2018-01-16T15:10:00.000Z			NOR	Europe		As reported: human host	Homo sapiens	3	human																					418	418260034	200780433	PRJEB23495								['input','Napier_2020']	tuberculosis: human-adapted	L3.1.1	Mycobacterium tuberculosis
SAMN42034670	SRR29539859	WGS	NIAID TB PORTALS PROGRAM	SRX25046929	NextSeq 2000	PAIRED	RANDOM	GENOMIC	ILLUMINA	SRS21744080	SRP515897	['1074785','TBPO-4366_lib57843_nextseq_ny0096_151bp.filtered_2_bwa.1.fastq.gz','SAMN42034670','PRJNA1074785','SRR29539859','SRS21744080','SRP515897','42034670','42298','SRX25046929']	2021	2024-06-25T13:51:00.000Z		48.3794 N 31.1656 E	UKR	Europe		sputum	Homo sapiens	3	human																					490	490972132	173991535	PRJNA1074785									tuberculosis: unclassified		Mycobacterium tuberculosis
SAMN18079885	SRR13799364	AMPLICON	THE UNIVERSITY OF QUEENSLAND	SRX10183139	Illumina MiSeq	PAIRED	PCR	GENOMIC	ILLUMINA	SRS8331978	SRP308447	['SRX10183139','raw.split.B1.1.fq','bp0','SAMN18079885','SRP308447','SCGAs-functional gene-10','SRR13799364','705271','18079885','SRS8331978','PRJNA705271']		2021-02-27T02:11:00.000Z						biofilm																								11	11350108	6264656	PRJNA705271									unclassified mycobacteria		Mycobacterium sp.
SAMN43780510	SRR30673713	WGS	FIND, THE FOUNDATION FOR INNOVATIVE NEW DIAGNOSTICS	SRX26091920	Illumina HiSeq X	PAIRED	RANDOM	GENOMIC	ILLUMINA	SRS22658237	SRP532857	['TB038050396_R1.fastq.gz','1160005','WGS-TB038050396','SAMN43780510','SRR30673713','43780510','SRS22658237','SRX26091920','SRP532857','TB038050396','PRJNA1160005']	2022	2024-09-16T05:02:00.000Z			IND	Asia		sputum	Homo sapiens	3	human																					1554	1554761534	595694405	PRJNA1160005									tuberculosis: unclassified		Mycobacterium tuberculosis
SAMN40566243	SRR28409357	WGS	WADSWORTH CENTER	SRX24013815	Illumina MiSeq	PAIRED	RANDOM	GENOMIC	ILLUMINA	SRS20808947	SRP338930	['SRS20808947','SRX24013815','SAMN40566243','SRR28409357','PRJNA766641','766641','SRP338930','40566243','IDR2100070265-01-01','IDR2100070265-01-01.R1.fastq.gz']	2021	2024-03-21T15:15:00.000Z			USA	North America	New York state	bronchial wash	Homo sapiens	3	human																					1913	1913749430	1144314051	PRJNA766641			99.69	1529768	84	lineage4.1.2.1	Sensitive	['tree','tbprofiler','diff','input']	tuberculosis: unclassified		Mycobacterium tuberculosis
SAMN07766071	SRR6153141	WGS	BC CENTRE FOR DISEASE CONTROL PUBLIC HEALTH LABORATORY	SRX3265196	HiSeq X Ten	PAIRED	RANDOM	GENOMIC	ILLUMINA	SRS2577420	SRP119652	['SRP119652','BC08-Mtb299','PRJNA413593','SRS2577420','7766071','BC08-Mtb299_2.fastq.gz','413593','SRR6153141','SRX3265196','SAMN07766071']	2008	2017-10-10T19:06:00.000Z		49.15 N 123.7 W	CAN	North America	British Columbia		Homo sapiens	3	human					S		S						S	S							784	784817250	403174915	PRJNA413593	CRyPTIC_WHO2021_PMC7612554		99.57	1757222	50	lineage2.2.1	Sensitive	['diff','input','Walker_2022','tbprofiler','tree','Napier_2020']	tuberculosis: human-adapted	L2	Mycobacterium tuberculosis
SAMN17019714	SRR13232674	WGS	NIH / NIAID	SRX9664663	Illumina MiSeq	PAIRED	RANDOM	GENOMIC	ILLUMINA	SRS7863157	SRP297425	['PRJNA683067','SRX9664663','SRS7863157','TBPO-168_lib28096_nextseq_nx0063_151bp_R1.fastq.gz','SRR13232674','683067','17019714','SRP297425','bp0','7288','SAMN17019714']	2017-01	2020-12-09T14:21:00.000Z		53.9006 N 27.5590 E	BLR	Europe	Minsk	sputum	Homo sapiens	3	human																					725	725171560	319198765	PRJNA683067			99.31	1646568	55	lineage2.2.1	Pre-XDR-TB	['tbprofiler','tree','input','diff']	tuberculosis: unclassified		Mycobacterium tuberculosis
SAMN13568519	SRR10808608	WGS	RADBOUDUMC	SRX7482287	Illumina HiSeq 4000	PAIRED	PCR	GENOMIC	ILLUMINA	SRS5925171	SRP239172	['bp0','SRR10808608','TAN-277_1.fastq.gz','SRS5925171','SRX7482287','SRP239172','TAN-277','PRJNA595834','SAMN13568519','13568519','595834']	2014	2019-12-31T08:52:00.000Z			PER	South America	Lima	sputum	Homo sapiens	3	human																					477	477289200	208964749	PRJNA595834			99.56	1643756	57	lineage4.1.1.3	Sensitive	['TANDEM','diff','tbprofiler','input','tree','Menardo_2021','standford']	tuberculosis: human-adapted	L4	Mycobacterium tuberculosis
SAMEA3715670	ERR1367615	WGS	UNIVERSITY OF BASEL	ERX1438741	Illumina HiSeq 2500	PAIRED	RANDOM	GENOMIC	ILLUMINA	ERS1022819	ERP013625	['G02429','SAMEA3715670','ena-EXPERIMENT-UNIVERSITY OF BASEL-20-04-2016-21:02:08:655-6','ena-STUDY-UNIVERSITY OF BASEL-16-12-2015-15:48:55:084-10','319350','4887370','ERX1438741','ERS1022819','ERR1367615','ena-RUN-UNIVERSITY OF BASEL-20-04-2016-21:02:08:655-6','ERP013625','PRJEB12179']		2016-04-23T09:14:00.000Z			CHE	Europe																										669	669858058	494388043	PRJEB12179			99.55	1473616	32	lineage2.2.1	Pre-XDR-TB	['Menardo_2021','input','diff','Menardo_2018','tree','tbprofiler','clusters_CHE']	tuberculosis: human-adapted	L2	Mycobacterium tuberculosis
SAMEA7551319	ERR4817956	WGS	PUBLIC HEALTH ENGLAND	ERX4687798	Illumina HiSeq 2500	PAIRED	RANDOM	GENOMIC	ILLUMINA	ERS5307968	ERP124941	['ERX4687798','run.20776','SAMEA7551319','project.PHE-TB','ERR4817956','ERS5307968','773303','22470713','PRJEB41201','sample.20776','experiment.20776','ERP124941']		2021-11-10T18:13:00.000Z			GBR	Europe										S		S						S								434	434575310	180219320	PRJEB41201	Walker_2022		99.54	1868815	42	lineage3	Sensitive	['tree','CRyPTIC_PHE','input','Walker_2022','tbprofiler','diff']	tuberculosis: unclassified		Mycobacterium tuberculosis
SAMN35982087	SRR25207304	WGS	CHINESE CENTER FOR DISEASE CONTROL AND PREVENTION	SRX20953929	Illumina HiSeq 2500	PAIRED	RANDOM	GENOMIC	ILLUMINA	SRS18230905	SRP448193	['SRP448193','PRJNA987438','SRX20953929','bp0','SRR25207304','987438','SRS18230905','MDRTB475.bam','SAMN35982087','TBMDR475','35982087']	2018	2023-07-09T00:42:00.000Z						sputum	Homo sapiens	3	human																					865	865889250	71018066	PRJNA987438			99.48	1955715	66	lineage2.2.1	XDR-TB	['tbprofiler','diff','input','tree']	tuberculosis: unclassified		Mycobacterium tuberculosis
SAMN20512936	SRR15316556	WGS	SCHOOL OF PUBLIC HEALTH, FUDAN UNIVERSITY	SRX11621040	Illumina HiSeq 2000	PAIRED	PCR	GENOMIC	ILLUMINA	SRS9656302	SRP330727	['I26_R1.fastq.gz','SRP330727','2008-East-097','SRX11621040','20512936','SRS9656302','SRR15316556','SAMN20512936','751240','bp0','PRJNA751240','I26']	2008	2021-08-01T01:30:00.000Z		30.30 N 120.96 E	CHN	Asia	Zheijiang	sputum	Homo sapiens	3	human																					1087	1087067100	509969898	PRJNA751240								['input','timelapse_Zhejiang_CHN']	tuberculosis: unclassified		Mycobacterium tuberculosis
SAMN14928622	SRR11839088	WGS	AGRICULTURE VICTORIA	SRX8389375	Illumina MiSeq	PAIRED	PCR	GENOMIC	ILLUMINA	SRS6702800	SRP263341	['SAMN14928622','PRJNA632696','632696','SRX8389375','MAP-152','14928622','BNK49_JD-152_S4_L001_R1_001.fastq.gz','SRS6702800','BNK49_JD-152','SRR11839088','SRP263341']	1993	2021-04-16T06:05:00.000Z			AUS	Oceania		feces																								1589	1589413111	972118460	PRJNA632696									NTM: avium complex		Mycobacterium avium subsp. paratuberculosis
SAMEA13293437	ERR9119112	WGS	UNIVERSITY OF OXFORD, NUFFIELD DEPARTMENT OF MEDIC	ERX8662407	Illumina MiniSeq	PAIRED	RANDOM	GENOMIC	ILLUMINA	ERS10896364	ERP136043	['project.SeqTreat_StJames1','862823','ERX8662407','30299396','PRJEB51411','run.7405.1.cf9918172d0f67d61494b9065b6b919e','ERR9119112','ERS10896364','experiment.7405.f2bdda21','SAMEA13293437','ERP136043','sample.7405.8b541c8b']	2019	2024-08-02T02:02:00.000Z			IRL	Europe																										769	769455542	282714452	PRJEB51411								CRyPTIC_SeqTreat_StJames	tuberculosis: unclassified		Mycobacterium tuberculosis
SAMEA115744666	ERR13276020	WGS	UNIVERSITY OF OXFORD, NUFFIELD DEPARTMENT OF MEDIC	ERX12646446	NextSeq 500	PAIRED	RANDOM PCR	GENOMIC	ILLUMINA	ERS20254550	ERP161058	['SAMEA115744666','ERS20254550','68b8a5b0cb70','PRJEB76547','1124794','b28b5ff0-515d-42d2-bc0f-19e45ec26bb9','webin-reads-68b8a5b0cb70','ERR13276020','ERX12646446','41870559','ERP161058']	2020	2024-08-18T13:58:00.000Z			DEU	Europe																										976	976746172	460822647	PRJEB76547								CRyPTIC_2024	tuberculosis: unclassified		Mycobacterium tuberculosis
SAMEA112806217	ERR11082571	WGS	FZB	ERX10529940	NextSeq 500	PAIRED		GENOMIC	ILLUMINA	ERS14813763	ERP010814	['33894312','ERR11082571','ena-EXPERIMENT-TAB-22-03-2023-09:49:52:812-113409','ERP010814','ERX10529940','ena-STUDY-FZB-22-06-2015-17:16:39:392-292','ERS14813763','PRJEB9680','801-98','SAMEA112806217','ena-RUN-TAB-22-03-2023-09:49:52:812-113410','287903']		2023-07-21T05:49:00.000Z																														1063	1063807972	490420758	PRJEB9680			99.53	1584786	55	lineage4.1.2.1	Sensitive	['tbprofiler','input','diff','tree']	tuberculosis: unclassified		Mycobacterium tuberculosis
SAMEA115741211	ERR13266601	WGS	UNIVERSITY OF OXFORD, NUFFIELD DEPARTMENT OF MEDIC	ERX12637027	NextSeq 500	PAIRED	RANDOM PCR	GENOMIC	ILLUMINA	ERS20250954	ERP161058	['1124794','ERX12637027','ERP161058','ERS20250954','6e2f89d768a9','41869147','webin-reads-6e2f89d768a9','b28b5ff0-515d-42d2-bc0f-19e45ec26bb9','SAMEA115741211','PRJEB76547','ERR13266601']	2020	2024-08-20T02:44:00.000Z			IND	Asia																										480	480288600	220633527	PRJEB76547								CRyPTIC_2024	tuberculosis: unclassified		Mycobacterium tuberculosis
SAMEA7542348	ERR4810773	WGS	CCDC	ERX4679219	HiSeq X Ten	PAIRED	RANDOM	GENOMIC	ILLUMINA	ERS5298800	ERP124934	['sample.11189','experiment.11189','SAMEA7542348','PRJEB41194','773297','22463667','ERX4679219','project.CDC_22','ERP124934','ERS5298800','run.11189','ERR4810773']		2021-11-10T05:01:00.000Z			CHN	Asia						S				I		S	R	S				S		S	S	S	S	S	S	1528	1528791300	625896492	PRJEB41194	['CRyPTIC_reuse_table','Walker_2022']		99.55	1792221	62	lineage4.5	Sensitive	['Walker_2022','CRyPTIC_reuse_table','diff','input','CRyPTIC_CCDC_CDC_22','tree','tbprofiler']	tuberculosis: unclassified		Mycobacterium tuberculosis
SAMN31672662	SRR22251186	WGS	INSTITUTE OF CLINICAL PATHOLOGY AND MEDICAL RESEARCH	SRX18227870	NextSeq 500	PAIRED	RANDOM	GENOMIC	ILLUMINA	SRS15724152	SRP407089	['PRJNA899911','31672662','899911','SRS15724152','17-3391-0111_1.fastq.gz','SRP407089','SAMN31672662','SRR22251186','bp0','17-3391-0111','SRX18227870']	2017	2022-11-09T23:52:00.000Z			AUS	Oceania	NSW		Homo sapiens	3	human																					543	543113854	253278288	PRJNA899911			99.24	1780919	57	lineage2.2.1.1	Sensitive	['diff','tree','tbprofiler','input']	tuberculosis: unclassified		Mycobacterium tuberculosis
SAMN31062746	SRR21736940	WGS	WADSWORTH CENTER	SRX17732724	Illumina MiSeq	PAIRED	RANDOM	GENOMIC	ILLUMINA	SRS15261708	SRP338930	['IDR2000287356-01-01_S9_L001_R1_001.fastq.gz','31062746','PRJNA766641','766641','SRP338930','SAMN31062746','SRS15261708','SRX17732724','SRR21736940','IDR2000287356']	2020	2022-09-28T09:54:00.000Z			USA	North America	New York state		Homo sapiens	3	human																					194	194954783	121671107	PRJNA766641			99.8	532308	29	lineage4.3.3	Sensitive	['diff','tbprofiler','input','tree']	tuberculosis: unclassified		Mycobacterium tuberculosis
SAMN13638034	SRR10851685	WGS	UNIVERSIDADE FEDERAL DO RIO GRANDE DO SUL	SRX7522188	NextSeq 550	PAIRED	RANDOM	GENOMIC	ILLUMINA	SRS5961741	SRP240403	['SRP240403','312_S267_R1.fastq.gz','SRS5961741','312','bp0','SAMN13638034','312_NEBNext Ultra_WGS_Ilumina','13638034','SRR10851685','PRJNA599957','599957','SRX7522188']	2016	2020-01-08T13:47:00.000Z			BRA	South America	Greater Florianopolis		Homo sapiens	3	human																					208	208608010	98929777	PRJNA599957								['Menardo_2021','input','standford']	tuberculosis: human-adapted	L4	Mycobacterium tuberculosis
SAMN08143550	SRR6356933	WGS	NIH	SRX3453393	Illumina HiSeq 2500	PAIRED	RANDOM	GENOMIC	ILLUMINA	SRS2742095	SRP126325	['TB-CPath-Rosenthal-MZO07468246_S75_R2_001.fastq.gz','bp0','SRP126325','421446','MZO07468246_200','SRS2742095','SRX3453393','8143550','PRJNA421446','SRR6356933','SAMN08143550']	2016-05	2017-12-07T10:03:00.000Z		40.4093 N 49.8671 E	AZE	Asia	Baku	sputum	Homo sapiens	3	human																					434	434440892	176358003	PRJNA421446								input	tuberculosis: unclassified		Mycobacterium tuberculosis
SAMN10965926	SRR8600018	WGS	UNIVERSITY COLLEGE DUBLIN	SRX5400307	Illumina MiSeq	PAIRED	RANDOM	GENOMIC	ILLUMINA	SRS4387129	SRP186442	['WB79_S5_L001_R1_001.fastq.gz','SRR8600018','SAMN10965926','SRP186442','PRJNA523164','523164','SRX5400307','10965926','SRS4387129','WB79']	2003	2019-02-21T04:10:00.000Z			GBR	Europe	England, Woodchester Park		Meles meles	1	badger																					337	337386971	221455504	PRJNA523164			99.53	555338	37	La1.8.1	Other	['diff','tree','tbprofiler','input']	tuberculosis: animal-adapted	La1	Mycobacterium bovis
SAMEA1707255	ERR234659	WGS	SC	ERX209164	Illumina HiSeq 2000	PAIRED	RANDOM	GENOMIC	ILLUMINA	ERS181567	ERP000192	['PRJEB2138','SC_RUN_8987_5#8','2534F-sc-2012-10-11T13:40:35Z-1494337','SC_EXP_8987_5#8','1939674','ERX209164','203970','ERS181567','Variation discovery in Russian TB isolates-sc-2010-04-20','ERR234659','ERP000192','Variation discovery in Russian TB isolates-sc-2010','SAMEA1707255']		2013-03-08T04:00:00.000Z			RUS	Europe	Samara																									877	877114600	602215309	PRJEB2138								input	tuberculosis: unclassified		Mycobacterium tuberculosis
SAMEA7551976	ERR4818612	WGS	PUBLIC HEALTH ENGLAND	ERX4688454	Illumina MiSeq	PAIRED	RANDOM	GENOMIC	ILLUMINA	ERS5308624	ERP124941	['experiment.21432','22471369','ERX4688454','ERR4818612','sample.21432','run.21432','ERS5308624','773303','PRJEB41201','ERP124941','project.PHE-TB','SAMEA7551976']		2021-11-10T20:08:00.000Z			GBR	Europe										S		R					S	S								152	152776242	93560109	PRJEB41201	Walker_2022							['CRyPTIC_PHE','Walker_2022','input']	tuberculosis: unclassified		Mycobacterium tuberculosis
SAMN14344809	SRR11565757	AMPLICON	RUTGERS UNIVERSITY NEWARK	SRX8134970	Illumina MiSeq	PAIRED	PCR	GENOMIC	ILLUMINA	SRS6498381	SRP257019	['PRJNA608724','SRR11565757','SAMN14344809','2492-DA-1621','SRS6498381','2492-DA-1621_S183_L001_R1_001.fastq','608724','14344809','SRX8134970','SRP257019']		2020-04-17T23:34:00.000Z			UGA	Africa		sputum	Homo sapiens	3	human																					20	20296212	12047462	PRJNA608724									tuberculosis: unclassified		Mycobacterium tuberculosis
SAMEA12855407	ERR11246368	WGS	SWISS TROPICAL AND PUBLIC HEALTH INSTITUTE	ERX10654572	Illumina NovaSeq 6000	SINGLE	RANDOM	GENOMIC	ILLUMINA	ERS10462295	ERP135175	['ERR11246368','ERP135175','34308973','ena-EXPERIMENT-TAB-17-04-2023-19:57:15:148-8833','930268','PRJEB50582','G44000','8cc6b8bd-130a-4c76-a0b2-3197bafe5cc6','ERS10462295','SAMEA12855407','ERX10654572','ena-RUN-TAB-17-04-2023-19:57:15:149-8834']	2015	2023-07-27T11:31:00.000Z			GEO	Asia		sputum																								335	335391710	120641938	PRJEB50582									tuberculosis: unclassified		Mycobacterium tuberculosis
SAMN07410293	SRR10112076	WGS	NML	SRX6841614	Illumina MiSeq	PAIRED	RANDOM	GENOMIC	ILLUMINA	SRS5381217	SRP097645	['SAMN07410293','7410293','UTHSCT57158c66-7834-4309-b641-dbe20705876e','SRR10112076','SRP097645','SRX6841614','UTHSCT-MAH-2300','SRS5381217','PRJNA339271','339271']		2019-09-12T21:22:00.000Z	MAC lung disease		USA	North America	Pennsylvania	As reported: respiratory	Homo sapiens	3	human																					703	703276755	420376351	PRJNA339271									NTM: avium complex		Mycobacterium avium
SAMEA112181337	ERR10610276	WGS	UNIVERSITY OF ANTWERP	ERX10082626	Illumina HiSeq 2500	PAIRED	RANDOM PCR	GENOMIC	ILLUMINA	ERS14291177	ERP142932	['ena-EXPERIMENT-TAB-05-12-2022-05:55:53:678-35808','ERS14291177','EC383A-460','ERR10610276','PRJEB57919','32068734','ERP142932','ERX10082626','aae09883-fd24-4fcc-881e-56543f55ec3d','SAMEA112181337','907686','ena-RUN-TAB-05-12-2022-05:55:53:678-35809']	2014	2022-12-07T17:38:00.000Z			ZAF	Africa		sputum	Homo sapiens	3	human																					722	722754554	364981248	PRJEB57919			99.51	586879	19	lineage2.2.1	HR-TB	['tbprofiler','input','diff','tree']	tuberculosis: unclassified		Mycobacterium tuberculosis
SAMEA5163873	ERR4025104	WGS	WELLCOME SANGER INSTITUTE	ERX4026492	HiSeq X Ten	PAIRED	RANDOM	GENOMIC	ILLUMINA	ERS2971596	ERP112727	['ERS2971596','PRJEB30294','SC_EXP_28889_2#63','626130','ERP112727','The_Genomics_of_Multidrug_Resistant_Tuberculosis_Transmission__NIHR_funded_-sc-5364','209e6006-6414-11e8-bf99-3c4a9275d6c8','SAMEA5163873','ERR4025104','SC_RUN_28889_2#63','ERX4026492','14627761']		2020-04-19T12:54:00.000Z																														442	442223734	94431927	PRJEB30294			99.51	1604393	55	lineage4.1.2.1	Sensitive	['input','diff','tree','tbprofiler']	tuberculosis: unclassified		Mycobacterium tuberculosis
SAMN41421584	SRR29055389	WGS	FIND, THE FOUNDATION FOR INNOVATIVE NEW DIAGNOSTICS	SRX24580436	Illumina HiSeq 2000	PAIRED	RANDOM	GENOMIC	ILLUMINA	SRS21320350	SRP507535	['SRR29055389','IDR1600044955_R1.fastq.gz','6B1800_F771EF8C1286','SRP507535','6B1800_F771EF8C1286_IDR1600044955','SRX24580436','PRJNA1109295','SAMN41421584','SRS21320350','41421584','1109295']	2016	2024-05-18T01:20:00.000Z			USA	North America			Homo sapiens	3	human																					662	662812316	421143916	PRJNA1109295								WHO_mutations_2023	tuberculosis: unclassified		Mycobacterium tuberculosis
SAMEA8718707	ERR8975579	WGS	CTB/NICD	ERX5543811	Illumina HiSeq 4000	PAIRED	RANDOM	GENOMIC	ILLUMINA	ERS6403152	ERP128647	['ERX5543811','sample.15410','experiment.15410','773351','run.15410.1','project.Wellcome_clinical_isolates_site10','PRJEB44577','SAMEA8718707','ERS6403152','ERR8975579','ERP128647','26339676']		2022-03-15T07:32:00.000Z			ZAF	Africa						S				S	R	R	S	S				S		S	S	S	S	S	S	510	510699900	216574768	PRJEB44577	CRyPTIC_reuse_table		99.78	1815705	62	lineage4.3.3	HR-TB	['CRyPTIC_reuse_table','CRyPTIC_CTB-NICD','tbprofiler','input','tree','diff']	tuberculosis: unclassified		Mycobacterium tuberculosis
SAMEA5164185	ERR4024837	WGS	WELLCOME SANGER INSTITUTE	ERX4026225	HiSeq X Ten	PAIRED	RANDOM	GENOMIC	ILLUMINA	ERS2971907	ERP112727	['SC_EXP_28832_4#324','SAMEA5164185','360514bc-6414-11e8-bf99-3c4a9275d6c8','ERX4026225','ERS2971907','PRJEB30294','The_Genomics_of_Multidrug_Resistant_Tuberculosis_Transmission__NIHR_funded_-sc-5364','SC_RUN_28832_4#324','ERP112727','ERR4024837','626130','14628059']		2020-04-19T14:56:00.000Z																														334	334325174	73153412	PRJEB30294			99.56	1765763	60	lineage2.2.1	Sensitive	['tree','tbprofiler','diff','input']	tuberculosis: unclassified		Mycobacterium tuberculosis
SAMN05710466	SRR4067905	WGS	MODMEDMICOXFORD	SRX2054865	Illumina MiSeq	PAIRED	RANDOM	GENOMIC	ILLUMINA	SRS1646935	SRP082998	['PRJNA324238','324238','SRR4067905','MMMOSRA:443ca824-81b7-479f-aaa8-d359d682bb6d','MMMOSAM:443ca824-81b7-479f-aaa8-d359d682bb6d','SAMN05710466','SRP082998','SRS1646935','SRX2054865','5710466']		2016-08-26T07:23:00.000Z			GBR	Europe			Homo sapiens	3	human																					630	630484380	424843564	PRJNA324238									NTM: avium complex		Mycobacterium intracellulare subsp. chimaera
SAMEA3391708	ERR1023269	WGS	THE WELLCOME TRUST SANGER INSTITUTE	ERX1102141	Illumina HiSeq 2000	PAIRED	RANDOM	GENOMIC	ILLUMINA	ERS728024	ERP004216	['SC_EXP_16852_3#54','239555','ERX1102141','SC_RUN_16852_3#54','SAMEA3391708','4107267','Genomics_of_Mycobacterium_africanum_on_the_global_and_local_scale-sc-2013-10-29T16:00:38Z-2837','ERP004216','PRJEB4884','ERS728024','ERR1023269','03_01018-sc-2299635']		2016-02-28T01:37:00.000Z			GMB	Africa																										790	790190000	146154334	PRJEB4884			98.83	1749474	49	lineage6.1.1	Sensitive	['Coscolla_2021','input','tree','diff','Menardo_2018','tbprofiler']	tuberculosis: human-adapted	L6.1.1	Mycobacterium africanum
SAMN41772185	SRR29341487	WGS	FIND, THE FOUNDATION FOR INNOVATIVE NEW DIAGNOSTICS	SRX24857403	Illumina HiSeq 2000	PAIRED	RANDOM	GENOMIC	ILLUMINA	SRS21568020	SRP512858	['41772185','SRS21568020','PRJNA1122079','SRP512858','IT2337_R1.fastq.gz','bp0','SAMN41772185','IT2337','1122079','SRX24857403','SRR29341487']	2020	2024-06-11T23:17:00.000Z			ITA	Europe			Homo sapiens	3	human																					233	233267076	98733340	PRJNA1122079									tuberculosis: unclassified		Mycobacterium tuberculosis
SAMEA3233424	ERR2515681	WGS	CTB/NICD	ERX2534889	Illumina MiSeq	PAIRED	RANDOM	GENOMIC	ILLUMINA	ERS2400280	ERP107968	['493035','run.7899','ERS2400280','experiment.7899','SAMEA3233424','ERR2515681','project.First_10k_genomes_study_set_5','10125019','ERX2534889','ERP107968','sample.7899','PRJEB25997']		2021-10-23T18:18:00.000Z			ZAF	Africa						S	S			S		S	S				S	S	S				S			448	448749329	304669751	PRJEB25997	Walker_2022		99.49	943434	48	lineage2.2.1	Sensitive	['tbprofiler','Walker_2022','input','diff','CRyPTIC_CTB-NICD','Napier_2020','tree']	tuberculosis: human-adapted	L2.2.1	Mycobacterium tuberculosis
SAMEA7157584	ERR5865966	WGS	SWISS TROPICAL AND PUBLIC HEALTH INSTITUTE	ERX5511761	Illumina HiSeq 2500	PAIRED		GENOMIC	ILLUMINA	ERS4918046	ERP123095	['ena-STUDY-Swiss Tropical and Public Health Institute-27-07-2020-11:23:30:592-1894','ERR5865966','PRJEB39561','ena-EXPERIMENT-Swiss Tropical and Public Health Institute-03-05-2021-19:33:15:194-2430','ERS4918046','ena-RUN-Swiss Tropical and Public Health Institute-03-05-2021-19:33:15:195-2430','ERX5511761','SRS8943434','G35956','674180','SAMEA7157584','19060142','ERP123095']		2021-05-15T04:34:00.000Z			GEO	Asia																										810	810824364	429564367	PRJEB39561			99.43	1599563	35	lineage4.8	MDR-TB	['tbprofiler','tree','R-MDR_GEO','diff','input']	tuberculosis: unclassified		Mycobacterium tuberculosis
SAMEA113537452	ERR11465266	WGS	FZB	ERX10871423	NextSeq 500	PAIRED		GENOMIC	ILLUMINA	ERS15533873	ERP147571	['BTB-1402','ERR11465266','ERX10871423','PRJEB62480','979605','ena-RUN-TAB-22-05-2023-12:53:16:046-5971','SAMEA113537452','35505829','d05d2f15-c027-4055-b906-d9d6d110849e','ERP147571','ERS15533873','ena-EXPERIMENT-TAB-22-05-2023-12:53:16:045-5970']		2023-09-16T09:18:00.000Z			BWA	Africa																										1195	1195110264	524023406	PRJEB62480			97.77	1407671	39	lineage4.3.4.1	Sensitive	['tree','tbprofiler','input','diff','Kopanyo']	tuberculosis: unclassified		Mycobacterium tuberculosis
SAMN18118098	SRR13837595	WGS	UNIVERISTY OF ANTWERP	SRX10215926	Illumina HiSeq 2500	PAIRED		GENOMIC	ILLUMINA	SRS8360692	SRP308980	['SRR13837595','SAMN18118098','706121','SRS8360692','COV20-FASTA12-MCOV20-CONTPaer-CPER2-SEED2717129682','SRP308980','18118098','STUDYCOV20-FASTA12-MCOV20-CONTPaer-CPER2-SEED2717129682.R1.fastq.gz','PRJNA706121','ID2717129682','bp0','SRX10215926']	2021	2021-03-03T03:50:00.000Z						simulated/in silico																								90	90030600	47492027	PRJNA706121								['input','laboratory_synthetic','denylist']	tuberculosis: human-adapted	L4	Mycobacterium tuberculosis	H37Rv
SAMN41664287	SRR29273927	WGS	FIND, THE FOUNDATION FOR INNOVATIVE NEW DIAGNOSTICS	SRX24791005	Illumina HiSeq 2000	PAIRED	RANDOM	GENOMIC	ILLUMINA	SRS21508227	SRP511583	['bp0','41664287','SRR29273927','SRX24791005','SRS21508227','EUST13967','EUST13967_lib8_R1.fastq.gz','SRP511583','SAMN41664287','1119915','PRJNA1119915']	2017-10	2024-06-04T09:42:00.000Z			ROU	Europe			Homo sapiens	3	human																					662	662569970	280812885	PRJNA1119915									tuberculosis: unclassified		Mycobacterium tuberculosis
SAMEA104600411	ERR2307629	WGS	FZB	ERX2358921	Illumina HiSeq 2500	PAIRED		GENOMIC	ILLUMINA	ERS2211693	ERP105903	['ERR2307629','448111','PRJEB24099','ERS2211693','ena-RUN-FZB-19-02-2018-14:17:48:280-266','ena-EXPERIMENT-FZB-19-02-2018-14:17:48:280-266','909Tln-05','ERX2358921','SAMEA104600411','ERP105903','8821450','ena-STUDY-FZB-22-12-2017-11:22:56:801-326']		2022-07-23T17:16:00.000Z																														314	314460300	165403291	PRJEB24099			99.6	1655044	57	lineage2.2.1	MDR-TB	['tbprofiler','tree','diff','input']	MTBC		Mycobacterium tuberculosis complex sp.
SAMN30952288	SRR21659024	WGS	WADSWORTH CENTER	SRX17658799	Illumina MiSeq	PAIRED	RANDOM	GENOMIC	ILLUMINA	SRS15191066	SRP338930	['SRX17658799','766641','PRJNA766641','SRP338930','SRS15191066','IDR1600041971','IDR1600041971-01-01_S6_L001_R1_001.fastq.gz','SRR21659024','SAMN30952288','30952288']	2016	2022-09-21T12:37:00.000Z			USA	North America	New York state		Homo sapiens	3	human																					399	399204363	240915330	PRJNA766641			99.57	1339775	74	lineage2.2.1	Sensitive	['tbprofiler','tree','input','diff']	tuberculosis: unclassified		Mycobacterium tuberculosis
SAMEA11207479	ERR7802054	WGS	UNIVERSITY OF BASEL, SWITZERLAND	ERX7369742	Illumina NovaSeq 6000	SINGLE		GENOMIC	ILLUMINA	ERS8856979	ERP134075	['G46875','ERP134075','SAMEA11207479','ERR7802054','ERS8856979','24685664','ena-EXPERIMENT-TAB-21-12-2021-17:16:01:258-10189','9bc3fa2b-c877-4dc7-b821-d8f2b9e08e1b','ena-RUN-TAB-21-12-2021-17:16:01:258-10190','ERX7369742','PRJEB49562','794708']	2019	2022-07-28T01:07:00.000Z			TZA	Africa			Homo sapiens	3	human																					331	331992757	97708565	PRJEB49562									tuberculosis: unclassified		Mycobacterium tuberculosis
SAMEA2627009	ERR702403	WGS	SC	ERX646666	Illumina HiSeq 2000	PAIRED	RANDOM	GENOMIC	ILLUMINA	ERS496919	ERP004216	['ERR702403','ERS496919','239555','3302597','TBNM0738-sc-2009604','SC_EXP_14200_7#47','SC_RUN_14200_7#47','Genomics_of_Mycobacterium_africanum_on_the_global_and_local_scale-sc-2013-10-29T16:00:38Z-2837','ERX646666','ERP004216','SAMEA2627009','PRJEB4884']		2015-02-13T16:15:00.000Z			GHA	Africa																										506	506667000	291634178	PRJEB4884			98.51	1329618	30	lineage5.1.1	Sensitive	['Napier_2020','tree','Coscolla_2021','diff','input','tbprofiler','Menardo_2018']	tuberculosis: human-adapted	L5.1.1	Mycobacterium africanum
SAMN32709485	SRR23061452	AMPLICON	GENOSCREEN	SRX19014809	Illumina MiSeq	PAIRED	PCR	GENOMIC	ILLUMINA	SRS16434296	SRP417183	['bp0','SRR23061452','PRJNA923280','306','32709485','SRX19014809','SRP417183','923280','SRS16434296','Deeplex54','SAMN32709485','306_S68_L001_R1_001.fastq.gz']		2023-01-12T09:44:00.000Z			BRA	South America		skin	Homo sapiens	3	human																					51	51029109	30676272	PRJNA923280									leprosy		Mycobacterium leprae
SAMN30157996	SRR20969792	WGS	CENTRE FOR TUBERCULOSIS CONTROL OF GUANGDONG PROVINCE	SRX16987524	Illumina NovaSeq 6000	PAIRED	RANDOM	GENOMIC	ILLUMINA	SRS14573288	SRP390552	['866200','D20003662a.realigned.bam','SRS14573288','PRJNA866200','SRX16987524','bp0','SRR20969792','30157996','SAMN30157996','gdtb_559','SRX17698149','SRR21700758','D20003662a','SRP390552']	2017	2022-08-08T18:40:00.000Z		23.08 N 113.14 E	CHN	Asia	Guangdong	sputum	Homo sapiens	3	human																					1639	1639282581	125144932	PRJNA866200			99.61	1875593	64	lineage2.2.1	Other	['tbprofiler','diff','tree','input']	tuberculosis: unclassified		Mycobacterium tuberculosis
SAMN41148484	SRR28859962	WGS	WADSWORTH CENTER	SRX24420200	NextSeq 550	PAIRED	RANDOM	GENOMIC	ILLUMINA	SRS21175664	SRP338930	['IDR2300034369-01-01.R1.fastq.gz','SRX24420200','SAMN41148484','PRJNA766641','766641','41148484','SRS21175664','SRR28859962','SRP338930','IDR2300034369-01-01']	2023	2024-05-01T11:30:00.000Z			USA	North America	New York state		Homo sapiens	3	human																					449	449447988	197826038	PRJNA766641			99.64	1647840	56	lineage4.1.2.1	Sensitive	['diff','tree','input','tbprofiler']	tuberculosis: unclassified		Mycobacterium tuberculosis
SAMN12389153	['SRR9851560','SRR9853216']	AMPLICON		['SRX6607690','SRX6606066']	['Illumina MiSeq','MinION']	['PAIRED','SINGLE']	PCR	GENOMIC	['ILLUMINA','OXFORD_NANOPORE']	SRS5170852		['12389153','SRX6607690','SAMN12389153','SRR9853216','HongKong_32','SRX6606066','HKU046','SRS5170852','046_S1_L001_R1_001.fastq.gz','SRR9851560','046.fastq','PRJNA557083','bp0','557083','SRP216626']				22.2511 N 114.1732 E	HKG	Asia		sputum	Homo sapiens	3	human																					42	43022614	29274648	PRJNA557083									tuberculosis: unclassified		Mycobacterium tuberculosis
SAMN03246257	SRR1723501	WGS	INSTITUTE OF PATHOGEN BIOLOGY, CAMS&PUMC	SRX816756	Illumina HiSeq 2500	SINGLE	RANDOM	GENOMIC	ILLUMINA	SRS797006	SRP051327	['SRX816756','07DS22136.fastq.bz2','07DS22136','SRS797006','3246257','07DS22136 WGS','SRR1723501','PRJNA268900','SRP051327','SAMN03246257','268900']	2007	2015-01-01T08:35:00.000Z			CHN	Asia	Chongqing	sputum	Homo sapiens	3	human																					875	875899169	562281736	PRJNA268900								['Napier_2020','input']	tuberculosis: human-adapted	L2.2.1	Mycobacterium tuberculosis
SAMN09651739	SRR7516378	WGS	NIH / NIAID	SRX4386410	Illumina HiSeq 2500	PAIRED	RANDOM	GENOMIC	ILLUMINA	SRS3542737	SRP153211	['2975','bp0','SRP153211','SRX4386410','SRS3542737','480888','TB-CPath-Shubladze-IS-1032-15-012543_S30_R1_001.fastq.gz','9651739','SRR7516378','SAMN09651739','PRJNA480888']	2015	2018-07-12T17:41:00.000Z		41.7151 N 44.8271 E	GEO	Asia	Tbilisi	sputum	Homo sapiens	3	human																					359	359216618	155744492	PRJNA480888								input	tuberculosis: unclassified		Mycobacterium tuberculosis
SAMN15403943	SRR12399130	AMPLICON	GENOSCREEN	SRX8897158	NextSeq 500	PAIRED	PCR	GENOMIC	ILLUMINA	SRS7155931	SRP276358	['643157','SRP276358','SRR12399130','2016-00382_S2_L001_R1_001.fastq.gz','DRC_Deeplex305','bp0','15403943','2016-00382','SRX8897158','SAMN15403943','SRS7155931','PRJNA643157']	2016	2020-08-06T09:55:00.000Z			COD	Africa		sputum	Homo sapiens	3	human																					50	50012648	26707564	PRJNA643157									tuberculosis: unclassified		Mycobacterium tuberculosis
SAMN37457887	SRR26112589	WGS	WADSWORTH CENTER	SRX21826920	NextSeq 500	PAIRED	RANDOM	GENOMIC	ILLUMINA	SRS18926528	SRP338930	['766641','SRS18926528','IDR2200019602-01-01','PRJNA766641','SRR26112589','37457887','IDR2200019602-01-01.R1.fastq.gz','SAMN37457887','SRX21826920','IDR2200019602','SRP338930']	2022	2023-09-19T16:21:00.000Z			USA	North America	New York state	sputum	Homo sapiens	3	human																					1004	1004905810	437805355	PRJNA766641									tuberculosis: unclassified		Mycobacterium tuberculosis
SAMN14112172	SRR11090540	WGS	SAN RAFFAELE SCIENTIFIC INSTITUTE	SRX7729266	NextSeq 500	PAIRED	RANDOM	GENOMIC	ILLUMINA	SRS6149757	SRP249569	['14112172','729-19_S77_R1_001.fastq.gz','MC101','SRP249569','PRJNA592124','SRS6149757','Lib101','SAMN14112172','SRX7729266','592124','SRR11090540']		2020-02-14T15:50:00.000Z	sepsis		ITA	Europe			Homo sapiens	3	human																					844	844006124	349325188	PRJNA592124									NTM: avium complex		Mycobacterium intracellulare subsp. chimaera
SAMN40099099	SRR28119744	WGS	SHANDONG SECOND MEDICAL UNIVERSITY	SRX23764579	Illumina NovaSeq 6000	PAIRED	RANDOM	GENOMIC	ILLUMINA	SRS20590017	SRP492016	['SRP492016','D106086','Mycobacterium tuberculosis complex-86','D106192_combined_R1.fastq.gz','PRJNA1080043','SRX23764579','1080043','SAMN40099099','bp0','SRR28119744','40099099','SRS20590017']		2024-02-27T13:46:00.000Z			CHN	Asia	Shijiazhuang		Homo sapiens	3	human																					2474	2474756100	823004939	PRJNA1080043			99.39	1790417	57	lineage2.2.1	Sensitive	['diff','tbprofiler','input','tree']	tuberculosis: human-adapted	L4	Mycobacterium tuberculosis	H37Rv
SAMN43397626	SRR30442871	AMPLICON	TGEN NORTH	SRX25868089	Illumina MiSeq	PAIRED	RANDOM	GENOMIC	ILLUMINA	SRS22481654	SRP529181	['TB_CX_PTC_1_DASHIT_S111','SRP529181','43397626','SRS22481654','1153567','TB_CX_PTC_1_DASHIT_S111_1','bp0','SRR30442871','SAMN43397626','TB_CX_PTC_1_DASHIT_S111_L001_R1_001.fastq.gz','SRX25868089','PRJNA1153567']	2016	2024-08-28T16:40:00.000Z			ZAF	Africa			Homo sapiens	3	human																					542	542374200	360855505	PRJNA1153567									tuberculosis: unclassified		Mycobacterium tuberculosis
SAMEA7552073	ERR4818709	WGS	PUBLIC HEALTH ENGLAND	ERX4688551	Illumina MiSeq	PAIRED	RANDOM	GENOMIC	ILLUMINA	ERS5308721	ERP124941	['project.PHE-TB','experiment.21529','ERP124941','773303','ERS5308721','PRJEB41201','sample.21529','run.21529','ERX4688551','ERR4818709','22471466','SAMEA7552073']		2021-11-10T20:15:00.000Z			GBR	Europe										S		S					S	S								378	378217726	237076917	PRJEB41201	Walker_2022		99.78	1552457	53	lineage4.3.2	Sensitive	['tbprofiler','tree','CRyPTIC_PHE','Walker_2022','input','diff']	tuberculosis: unclassified		Mycobacterium tuberculosis
SAMN19113397	SRR14520143	WGS	MDUPHL	SRX10865429	NextSeq 500	PAIRED	RANDOM	GENOMIC	ILLUMINA	SRS8960769	SRP319622	['SRS8960769','SRR14520143','SRP319622','PRJNA729189','AUSMDU00034085','bp0','19113397','NS500345_H5JM3BGXC_AUSMDU00034085','AUSMDU00034085_R1.fq.gz','729189','SAMN19113397','SRX10865429']	2013	2021-05-15T04:00:00.000Z			AUS	Oceania	Northern Territory		Homo sapiens	3	human																					3216	3216455461	1472396825	PRJNA729189			99.72	1496860	51	lineage4.3.3	Sensitive	['tbprofiler','diff','tree','input']	tuberculosis: unclassified		Mycobacterium tuberculosis
SAMN06055980	SRR5074099	WGS	UNIVERSITY OF MELBOURNE	SRX2393189	Illumina HiSeq 2500	PAIRED	RANDOM	GENOMIC	ILLUMINA	SRS1834641	SRP094134	['PRJNA355614','HCMC1583','bp0','SRS1834641','355614','SAMN06055980','SRX2393189','73_S79_L001_2.fastq.gz','SRP094134','SRR5074099','6055980']	2009-02	2016-12-02T20:11:00.000Z		10.82 N 106.63 E	VNM	Asia	Ho Chi Minh City	sputum	Homo sapiens	3	human																					495	495422729	234903152	PRJNA355614			99.23	1488988	50	lineage1.1.1.1	Sensitive	['tbprofiler','tree','diff','input','Menardo_2021','Napier_2020']	tuberculosis: human-adapted	L1.1.1.1	Mycobacterium tuberculosis
SAMN15701524	SRR12367892	WGS	DIVISION OF GENOMIC MEDICINE AND INNOVATION SUPPORT	SRX8867023	NextSeq 500	SINGLE	RANDOM PCR	GENOMIC	ILLUMINA	SRS7127990	SRP275544	['SAMN15701524','MTBDR180569_S82_good_1.fastq.gz','bp0','MTBDR180569','SRX8867023','SRR12367892','650263','SRP275544','PRJNA650263','SRS7127990','15701524']	2019	2020-08-03T05:41:00.000Z		15.87 N 100.99 E	THA	Asia		sputum	Homo sapiens	3	human																					102	102440130	45417154	PRJNA650263									tuberculosis: unclassified		Mycobacterium tuberculosis
SAMEA7548043	ERR4814684	WGS	PUBLIC HEALTH ENGLAND	ERX4684526	Illumina HiSeq 2500	PAIRED	RANDOM	GENOMIC	ILLUMINA	ERS5304696	ERP124941	['sample.17504','SAMEA7548043','PRJEB41201','22467441','ERR4814684','ERS5304696','run.17504','ERP124941','project.PHE-TB','experiment.17504','ERX4684526','773303']		2021-11-10T11:59:00.000Z			GBR	Europe																										0	708433	441636	PRJEB41201								['CRyPTIC_PHE','input']	tuberculosis: unclassified		Mycobacterium tuberculosis
SAMN11086801	SRR8698507	WGS	HARVARD MEDICAL SCHOOL	SRX5494246	Illumina HiSeq 2500	PAIRED	RANDOM	GENOMIC	ILLUMINA	SRS4464073	SRP187906	['M0005397-6','SRP187906','SRR8698507','SRS4464073','5379-6_CTTGTA_L003','526078','5379-6_CTTGTA_L003_R1.fastq.gz','PRJNA526078','SAMN11086801','SRX5494246','11086801','bp0']	2011	2019-03-07T18:41:00.000Z		12 S 77 W	PER	South America			Homo sapiens	3	human																					1537	1537484400	868357089	PRJNA526078			99.55	1262792	28	lineage4.3.3	Other	['cluster_R-various_PER','Menardo_2021','tbprofiler','diff','tree','input','standford']	tuberculosis: human-adapted	L4	Mycobacterium tuberculosis
SAMEA115745615	ERR13284399	WGS	UNIVERSITY OF OXFORD, NUFFIELD DEPARTMENT OF MEDIC	ERX12654825	NextSeq 500	PAIRED	RANDOM PCR	GENOMIC	ILLUMINA	ERS20255499	ERP161058	['41889239','ERS20255499','PRJEB76547','b28b5ff0-515d-42d2-bc0f-19e45ec26bb9','ERR13284399','ERX12654825','1124794','webin-reads-45ad92a52b3b','ERP161058','45ad92a52b3b','SAMEA115745615']	2020	2024-08-11T01:48:00.000Z			DEU	Europe																										878	878586550	403373567	PRJEB76547								CRyPTIC_2024	tuberculosis: unclassified		Mycobacterium tuberculosis
SAMN31673800	SRR22249836	WGS	INSTITUTE OF CLINICAL PATHOLOGY AND MEDICAL RESEARCH	SRX18226524	NextSeq 500	PAIRED	RANDOM	GENOMIC	ILLUMINA	SRS15722872	SRP407089	['SRS15722872','PRJNA899911','20-002-0174D1','bp0','31673800','899911','SRR22249836','20-002-0174D1_1.fastq.gz','SAMN31673800','SRX18226524','SRP407089']	2020	2022-11-09T19:19:00.000Z			AUS	Oceania	NSW		Homo sapiens	3	human																					372	372420464	155289534	PRJNA899911			99.21	1834443	54	lineage3	Sensitive	['diff','tbprofiler','input']	tuberculosis: unclassified		Mycobacterium tuberculosis
SAMN31673879	SRR22249646	WGS	INSTITUTE OF CLINICAL PATHOLOGY AND MEDICAL RESEARCH	SRX18226042	NextSeq 500	PAIRED	RANDOM	GENOMIC	ILLUMINA	SRS15722390	SRP407089	['PRJNA899911','31673879','SAMN31673879','bp0','SRP407089','20-002-0285D3_1.fastq.gz','SRR22249646','SRS15722390','SRX18226042','20-002-0285D3','899911']	2020	2022-11-09T19:18:00.000Z			AUS	Oceania	NSW		Homo sapiens	3	human																					326	326821945	138631294	PRJNA899911			99.69	2121708	64	lineage4.3.4.2	Sensitive	['tbprofiler','diff','input','tree']	tuberculosis: unclassified		Mycobacterium tuberculosis
SAMEA7526443	ERR4797890	WGS	FOUNDATION FOR MEDICAL RESEARCH INDIA	ERX4667308	NextSeq 500	PAIRED	RANDOM	GENOMIC	ILLUMINA	ERS5282916	ERP124850	['773292','22460006','sample.12882','ERP124850','run.12882','project.Mumbai','PRJEB41116','ERS5282916','SAMEA7526443','ERX4667308','experiment.12882','ERR4797890']		2021-11-09T23:03:00.000Z			IND	Asia	Mumbai					S	S				S		S	S							S		S	S		593	593293800	242238626	PRJEB41116	Walker_2022							['input','Walker_2022','CRyPTIC_IND']	tuberculosis: unclassified		Mycobacterium tuberculosis
SAMN30950284	SRR21691113	WGS	RIVM	SRX17688648	Illumina HiSeq 2500	PAIRED	RANDOM	GENOMIC	ILLUMINA	SRS15220036	SRP399356	['SRR21691113','SRP399356','SRX17688648','PRJNA882748','SRS15220036','RIVM1569','30950284','RIVM1569.bam','bp0','882748','SAMN30950284']	2017	2022-09-23T18:09:00.000Z			NLD	Europe		As reported: diagnostic sample	Homo sapiens	3	human																					956	956750900	284274942	PRJNA882748								input	tuberculosis: animal-adapted	La1	Mycobacterium bovis
SAMN30381239	SRR21240218	WGS	STANFORD UNIVERSITY	SRX17249494	NextSeq 500	PAIRED	RANDOM	GENOMIC	ILLUMINA	SRS14814476	SRP394383	['SRX17249494','SRR21240218','pgy_435_R1.fastq.gz','SRS14814476','SRP394383','SAMN30381239','pgy_435','bp0','30381239','870648','PRJNA870648']	2017	2022-08-26T23:43:00.000Z			PRY	South America	Ciudad del Este	sputum	Homo sapiens	3	human																					368	368311952	167248708	PRJNA870648								['standford','input']	tuberculosis: unclassified		Mycobacterium tuberculosis
SAMN08851367	SRR6930886	WGS	CDC	SRX3876298	Illumina MiSeq	PAIRED	RANDOM	GENOMIC	ILLUMINA	SRS3116394	SRP137013	['SRP137013','SAMN08851367','448595','SRX3876298','8851367','PRJNA448595','SRS3116394','PETTS-22_R2_001.fastq','PETTS-22','SRR6930886','bp0']	2018-04	2018-04-03T14:51:00.000Z			USA	North America		sputum	Homo sapiens	3	human																					385	385188359	230592147	PRJNA448595			99.75	1257594	68	lineage4.3.4.2.1	RR-TB	['tbprofiler','tree','diff','input']	tuberculosis: unclassified		Mycobacterium tuberculosis
SAMEA14456134	ERR9792919	WGS	PUBLIC HEALTH AGENCY OF SWEDEN	ERX9340380	Ion Torrent S5 XL	SINGLE	RANDOM	GENOMIC	ION_TORRENT	ERS12080420	ERP137927	['ERP137927','844817','ERS12080420','ena-RUN-TAB-30-05-2022-11:16:51:206-11773','PRJEB53147','ena-EXPERIMENT-TAB-30-05-2022-11:16:51:206-11772','ERX9340380','ERR9792919','SEA202000137','SAMEA14456134','28800906','5f7a55da-d931-4f74-852e-16ca825d27df']	2020	2022-06-25T10:10:00.000Z			SWE	Europe			Homo sapiens	3	human																					433	433091752	331610436	PRJEB53147									tuberculosis: unclassified		Mycobacterium tuberculosis
SAMEA10242767	ERR6879050	WGS	IMPERIAL COLLEGE LONDON	ERX6502477	Illumina HiSeq 2000	PAIRED	RANDOM	GENOMIC	ILLUMINA	ERS7899093	ERP132154	['SAMEA10242767','ERR6879050','ERS7899093','ena-STUDY-IMPERIAL COLLEGE LONDON-30-09-2021-18:36:08:696-2051','23082637','ERX6502477','TBV4952_raw_wgs','780156','PRJEB47846','TBV4952','ERP132154','TBV4952_raw_wgs_R1R2']	2007	2021-11-17T00:33:00.000Z			PER	South America	Lima		Homo sapiens	3	human																					1696	1696083708	1026429468	PRJEB47846			99.55	1634554	38	lineage4.1.2.1	MDR-TB	['diff','input','tree','tbprofiler','standford']	tuberculosis: unclassified		Mycobacterium tuberculosis
SAMEA112800830	ERR11050830	WGS	FZB	ERX10497621	NextSeq 500	PAIRED		GENOMIC	ILLUMINA	ERS14808376	ERP010814	['ERP010814','33852886','SAMEA112800830','ERS14808376','ena-STUDY-FZB-22-06-2015-17:16:39:392-292','ena-EXPERIMENT-TAB-21-03-2023-10:58:00:102-107919','287903','ena-RUN-TAB-21-03-2023-10:58:00:102-107920','ERR11050830','PRJEB9680','21005100','ERX10497621']		2023-07-20T23:22:00.000Z																														874	874594262	412202152	PRJEB9680			99.43	1489315	49	lineage4.1.2.1	Sensitive	['input','tree','tbprofiler','diff']	tuberculosis: unclassified		Mycobacterium tuberculosis
SAMN41417665	SRR29052693	WGS	FIND, THE FOUNDATION FOR INNOVATIVE NEW DIAGNOSTICS	SRX24577681	Illumina HiSeq 2000	PAIRED	RANDOM	GENOMIC	ILLUMINA	SRS21317667	SRP507535	['SRX24577681','6B1800_1A9AF307D2DA_IDR1700037285','6B1800_1A9AF307D2DA','41417665','SRR29052693','1109295','IDR1700037285-01-01_S5_L001_R1_001.fastq.gz','SRS21317667','PRJNA1109295','SAMN41417665','SRP507535']		2024-05-18T00:36:00.000Z			USA	North America			Homo sapiens	3	human																					358	358997629	232143710	PRJNA1109295								WHO_mutations_2023	tuberculosis: unclassified		Mycobacterium tuberculosis
SAMN43779927	SRR30673220	WGS	FIND, THE FOUNDATION FOR INNOVATIVE NEW DIAGNOSTICS	SRX26091741	NextSeq 500	PAIRED	RANDOM	GENOMIC	ILLUMINA	SRS22658059	SRP532857	['SRX26091741','TB038040063_R1.fastq.gz','1160005','SAMN43779927','PRJNA1160005','SRP532857','43779927','TB038040063','SRS22658059','SRR30673220','WGS-TB038040063']	2021	2024-09-16T04:54:00.000Z			GEO	Asia		sputum	Homo sapiens	3	human																					839	839248491	361159093	PRJNA1160005									tuberculosis: unclassified		Mycobacterium tuberculosis
G2947													2019				ESP	Europe	province of Valencia					S					S																				No	99.7	2257816	110	lineage4.8	Other	['tbprofiler','TGU','input','diff','tree']	tuberculosis: unclassified		Mycobacterium tuberculosis
SAMEA2040291	ERR202386	WGS	NCCSI	ERX177071	AB SOLiD System 3.0	SINGLE	size fractionation	GENOMIC	ABI_SOLID	ERS195642	ERP001993	['I21','222290','ena-RUN-NCCS-28-11-2012-06:49:51:304-1','INH-resistance in MTB without known mutations','ERS195642','ERX177071','ERR202386','SAMEA2040291','ena-EXPERIMENT-NCCS-28-11-2012-06:49:51:304-1','2369640','ERP001993','PRJEB3390']		2013-09-30T04:14:00.000Z																														859	859716450	784857070	PRJEB3390									tuberculosis: unclassified		Mycobacterium tuberculosis
SAMEA3500986	['ERR978661','ERR978662']	WGS		['ERX1055523','ERX1055522']	Illumina MiSeq	PAIRED		GENOMIC	ILLUMINA	ERS808135		['ERR978662','ERR978661','ERX1055523','5818873','SAMEA3500986','ena-EXPERIMENT-FZB-07-08-2015-18:01:15:524-4','ena-RUN-FZB-07-08-2015-18:01:15:524-3','PRJEB9709','343763','ERS808135','ena-STUDY-FZB-25-06-2015-10:04:29:280-31','ena-EXPERIMENT-FZB-07-08-2015-18:01:15:524-3','ERP010845','ERX1055522','GE0014','ena-RUN-FZB-07-08-2015-18:01:15:525-4']					GRL	North America	East Greenland																									412	412674157	289679875	PRJEB9709			99.7	651744	42	lineage4.8	Sensitive	['input','Menardo_2021','Napier_2020','diff','tbprofiler','tree']	tuberculosis: human-adapted	L4.8	Mycobacterium tuberculosis
SAMN08708487	SRR6832063	WGS	SAN RAFFAELE	SRX3788327	Illumina HiSeq 2500	PAIRED	RANDOM	GENOMIC	ILLUMINA	SRS3040993	SRP128089	['141-1241_WGS','SRS3040993','SRX3788327','428596','141-1241','PRJNA428596','SRR6832063','8708487','141-1241_090816_UKR_090816_100.gatk.bam','bp0','SAMN08708487','SRP128089']		2018-03-14T09:49:00.000Z			UKR	Europe			Homo sapiens	3	human	S	S			S		R	S					R	R				S			329	329797219	158048511	PRJNA428596	CRyPTIC_WHO2021_PMC7612554		99.47	2678504	57	lineage2.2.1	MDR-TB	['input','Walker_2022','tbprofiler','tree','diff']	tuberculosis: unclassified		Mycobacterium tuberculosis
SAMEA2682690	ERR751357	WGS	SC	ERX695039	Illumina HiSeq 2000	PAIRED	RANDOM	GENOMIC	ILLUMINA	ERS518751	ERP004677	['ERP004677','ERR751357','ERS518751','3336471','Mycobacterium_tuberculosis__HICF__sequencing-sc-2926','SC_RUN_14722_6#8','PP498_9_CA0049809-sc-1837881','SAMEA2682690','PRJEB5280','ERX695039','247745','SC_EXP_14722_6#8']	2009				PER	South America			Homo sapiens	3	human																					671	671946200	372432611	PRJEB5280			99.07	1943978	44	lineage4.3.3	HR-TB	['Nimmo_2024','standford','input','Menardo_2021','tbprofiler','tree','diff','Napier_2020']	tuberculosis: human-adapted	L4.3.3	Mycobacterium tuberculosis
SAMEA3512755	ERR987739	WGS	INSTITUTE OF TROPICAL MEDICINE	ERX1068997	Illumina HiSeq 2000	PAIRED	RANDOM	GENOMIC	ILLUMINA	ERS819904	ERP011796	['DRMTBUG45','4584438','ena-EXPERIMENT-Institute of Tropical Medicine-24-08-2015-14:27:30:543-45','315958','SAMEA3512755','ERR987739','ena-RUN-Institute of Tropical Medicine-24-08-2015-14:27:30:543-45','ena-STUDY-Institute of Tropical Medicine-24-08-2015-14:27:44:199-106','ERX1068997','PRJEB10533','ERP011796','ERS819904']		2016-03-26T10:43:00.000Z			UGA	Africa																										327	327558400	217935989	PRJEB10533			99.69	1577740	35	lineage4.3.3	Sensitive	['input','diff','tree','Menardo_2021','tbprofiler']	tuberculosis: human-adapted	L4	Mycobacterium tuberculosis
SAMEA3374900	ERR1023460	WGS	THE WELLCOME TRUST SANGER INSTITUTE	ERX1102332	Illumina HiSeq 2000	PAIRED	RANDOM	GENOMIC	ILLUMINA	ERS716821	ERP004677	['ERX1102332','ERS716821','ERR1023460','TRL0001170-sc-2292203','Mycobacterium_tuberculosis__HICF__sequencing-sc-2926','PRJEB5280','SC_RUN_16852_6#7','247745','ERP004677','4106660','SAMEA3374900','SC_EXP_16852_6#7']		2016-03-05T14:00:00.000Z			PER	South America																										807	807670750	129501262	PRJEB5280			99.5	1819363	51	lineage4.1.1.3	Sensitive	['tree','input','Napier_2020','tbprofiler','standford','diff']	tuberculosis: human-adapted	L4.1.1.3	Mycobacterium tuberculosis
SAMEA115749264	ERR13290116	WGS	UNIVERSITY OF OXFORD, NUFFIELD DEPARTMENT OF MEDIC	ERX12660602	Illumina MiSeq	PAIRED	RANDOM PCR	GENOMIC	ILLUMINA	ERS20265551	ERP161058	['ERS20265551','ERP161058','b28b5ff0-515d-42d2-bc0f-19e45ec26bb9','d0f42d66b36f','ERX12660602','SAMEA115749264','1124794','41908477','PRJEB76547','ERR13290116','webin-reads-d0f42d66b36f']	2017	2024-08-19T22:13:00.000Z			GBR	Europe																										221	221584101	143284984	PRJEB76547								CRyPTIC_2024	tuberculosis: unclassified		Mycobacterium tuberculosis
SAMN19657447	SRR14781916	WGS	SIMON FRASER UNIVERSITY	SRX11115353	NextSeq 500	PAIRED	RANDOM	GENOMIC	ILLUMINA	SRS9179341	SRP323639	['SRS9179341','SRP323639','19657447','bp0','736718','TB-111-16408-19_S26_R1_001.fastq.gz','SAMN19657447','TB-111-16408-19_S26','PRJNA736718','SRR14781916','SRX11115353']	2019	2021-06-11T23:53:00.000Z		47.03278 N 28.89972 E	MDA	Europe			Homo sapiens	3	human																					569	569228324	237785882	PRJNA736718			99.44	1354539	46	lineage2.2.1	Sensitive	['diff','tbprofiler','tree','input']	tuberculosis: unclassified		Mycobacterium tuberculosis
SAMEA9070442	ERR5987220	WGS	Swiss-TPH	ERX5627650	Illumina HiSeq 2500	PAIRED	RANDOM	GENOMIC	ILLUMINA	ERS6798749	ERP129488	['737713','ERX5627650','ERR5987220','WGS RR-TB Khayelitsha','PRJEB45389','ERS6798749','SAMEA9070442','ERP129488','G25783_1','19795037']		2021-06-29T00:51:00.000Z			ZAF	Africa												R						R								102	102856066	47177392	PRJEB45389	CRyPTIC_WHO2021_PMC7612554		99.5	501663	17	lineage2.2.1	MDR-TB	['R-RR_HIVcoinf_ZAF','input','diff','tbprofiler','tree','Walker_2022']	tuberculosis: unclassified		Mycobacterium tuberculosis
SAMN41416794	SRR29051383	WGS	FIND, THE FOUNDATION FOR INNOVATIVE NEW DIAGNOSTICS	SRX24576344	Illumina HiSeq 2000	PAIRED	RANDOM	GENOMIC	ILLUMINA	SRS21316433	SRP507535	['SRS21316433','24146D_FE0437935A8E_25026','SRP507535','SRR29051383','24146D_FE0437935A8E','SRX24576344','PRJNA1109295','SAMN41416794','41416794','TB-IS-1026-25026_S57_R1_001.fastq.gz','1109295']	2012	2024-05-16T10:01:00.000Z			VNM	Asia			Homo sapiens	3	human																					317	317681048	148931322	PRJNA1109295								WHO_mutations_2023	tuberculosis: unclassified		Mycobacterium tuberculosis
SAMEA2235018	ERR439953	WGS	SC	ERX406616	Illumina HiSeq 2000	PAIRED	RANDOM	GENOMIC	ILLUMINA	ERS364300	ERP004216	['Genomics_of_Mycobacterium_africanum_on_the_global_and_local_scale-sc-2013-10-29T16:00:38Z-2837','ERR439953','ITM_060819-sc-2013-10-31T15:21:42Z-1738418','SAMEA2235018','ERX406616','ERS364300','SC_RUN_11791_4#25','ERP004216','PRJEB4884','239555','2670178','SC_EXP_11791_4#25']		2014-05-12T10:46:00.000Z			BEN	Africa																										389	389768800	193649675	PRJEB4884			99.34	1597355	36	lineage5.1.5	Sensitive	['diff','Menardo_2018','input','tbprofiler','Coscolla_2021','tree']	tuberculosis: human-adapted	L5.1.5	Mycobacterium africanum
SAMN30543662	SRR21277698	WGS	SCHOOL OF PUBLIC HEALTH, FUDAN UNIVERSITY	SRX17287090	Illumina HiSeq 2500	PAIRED	RANDOM	GENOMIC	ILLUMINA	SRS14851770	SRP394436	['SRR21277698','J81','SAMN30543662','bp0','J81_R1.fastq.gz','30543662','SRS14851770','874331','SRX17287090','PRJNA874331','SRP394436']	2015	2022-08-28T01:05:00.000Z			CHN	Asia	Eastern China		Homo sapiens	3	human																					1346	1346757600	535753300	PRJNA874331			99.52	1857420	64	lineage2.2.1	HR-TB	['tree','input','diff','tbprofiler']	tuberculosis: unclassified		Mycobacterium tuberculosis
G3064													2018				ESP	Europe	province of Valencia					S					S																				No	99.64	1262995	57	lineage4.1.2.1	Sensitive	['tbprofiler','diff','TGU','tree','input']	tuberculosis: unclassified		Mycobacterium tuberculosis
SAMEA7560938	ERR4828501	WGS	OUCRU-HCMC	ERX4698485	NextSeq 500	PAIRED	RANDOM	GENOMIC	ILLUMINA	ERS5317574	ERP124982	['experiment.12289','ERR4828501','ERS5317574','PRJEB41241','project.Vietnam','sample.12289','ERP124982','run.12289','SAMEA7560938','22476508','ERX4698485','773308']		2021-11-11T06:48:00.000Z			VNM	Asia	Ho Chi Minh City					S				S	S	R	S	S				S		S	S	S	S	S	R	182	182448468	85313711	PRJEB41241	['Walker_2022','CRyPTIC_reuse_table']		99.57	953759	32	lineage2.2.1	Sensitive	['CRyPTIC_reuse_table','tbprofiler','diff','CRyPTIC_OUCRU','Walker_2022','tree','input']	tuberculosis: unclassified		Mycobacterium tuberculosis
SAMEA13300006	ERR9125250	WGS	UNIVERSITY OF OXFORD, NUFFIELD DEPARTMENT OF MEDIC	ERX8668509	Illumina MiSeq	PAIRED	RANDOM	GENOMIC	ILLUMINA	ERS10902824	ERP136068	['ERP136068','sample.653.cc639c3b','30301069','SAMEA13300006','ERR9125250','ERX8668509','PRJEB51436','project.SeqTreat_PHO1','experiment.653.8a16b5ad','run.653.1.3bb5749a48598031f1b973021fa90f25','862828','ERS10902824']		2024-08-02T15:46:00.000Z			CAN	North America	Ontario																									829	829148628	569180477	PRJEB51436								CRyPTIC_PublicHealthOntario	tuberculosis: unclassified		Mycobacterium tuberculosis
SAMEA14493495	ERR9806904	WGS	UNIVERSITY OF ANTWERP	ERX9353890	NextSeq 500	PAIRED	RANDOM PCR	GENOMIC	ILLUMINA	ERS12121858	ERP134958	['cheddar_cheese','R20284','ena-RUN-TAB-31-05-2022-21:20:15:613-1997','ERR9806904','SAMEA14493495','28830854','PRJEB50385','ERP134958','844747','ena-EXPERIMENT-TAB-31-05-2022-21:20:15:613-1996','ERS12121858','ERX9353890']	2013	2022-06-25T19:13:00.000Z			ZAF	Africa		sputum	Homo sapiens	3	human																					649	649069016	269045873	PRJEB50385			99.48	1684406	55	lineage2.2.1	Pre-XDR-TB	['diff','tbprofiler','input','tree']	tuberculosis: unclassified		Mycobacterium tuberculosis
SAMN31673564	SRR22249637	WGS	INSTITUTE OF CLINICAL PATHOLOGY AND MEDICAL RESEARCH	SRX18226051	NextSeq 500	PAIRED	RANDOM	GENOMIC	ILLUMINA	SRS15722399	SRP407089	['PRJNA899911','SRP407089','SAMN31673564','SRS15722399','19-1773-0174','899911','19-1773-0174_1.fastq.gz','bp0','31673564','SRX18226051','SRR22249637']	2019	2022-11-09T19:18:00.000Z			AUS	Oceania	NSW		Homo sapiens	3	human																					353	353556785	151211909	PRJNA899911			99.43	2375564	63	lineage1.1.3.1	Sensitive	['input','tree','tbprofiler','diff']	tuberculosis: unclassified		Mycobacterium tuberculosis
SAMEA7541475	ERR4808938	WGS	CTB/NICD	ERX4678478	Illumina HiSeq 4000	PAIRED	RANDOM	GENOMIC	ILLUMINA	ERS5297928	ERP124931	['ERR4808938','ERS5297928','PRJEB41191','22462932','773296','sample.2836','experiment.2836','ERX4678478','ERP124931','SAMEA7541475','run.2836','project.Gates_clinical_isolates']		2021-11-11T01:18:00.000Z			ZAF	Africa						S				S	S	S	S	S				S		S	S	S	S	S	S	561	561849600	247808565	PRJEB41191	['Walker_2022','CRyPTIC_reuse_table']		99.65	1705740	58	lineage4.3.2.1	Sensitive	['CRyPTIC_CTB-NICD','Walker_2022','CRyPTIC_reuse_table','tbprofiler','diff','tree','input']	tuberculosis: unclassified		Mycobacterium tuberculosis
SAMEA1119931	ERR2514750	WGS	PHE	ERX2533960	Illumina MiSeq	PAIRED	RANDOM	GENOMIC	ILLUMINA	ERS2399340	ERP107961	['ERX2533960','ERP107961','ERS2399340','run.6880','ERR2514750','experiment.6880','493034','10123877','PRJEB25991','SAMEA1119931','sample.6880','project.First_10k_genomes_study_set_4']		2022-07-23T23:16:00.000Z			GBR	Europe	England									S		S					S	S								285	285237694	181377448	PRJEB25991	Walker_2022		99.53	1511741	50	lineage3	Sensitive	['Walker_2022','Napier_2020','diff','input','CRyPTIC_PHE','tbprofiler','tree']	tuberculosis: human-adapted	L3	Mycobacterium tuberculosis
SAMEA115577959	ERR13093908	WGS	ST JAMES'S HOPSITAL	ERX12465606	Illumina MiSeq	PAIRED	PCR	GENOMIC	ILLUMINA	ERS19586319	ERP145095	['ERX12465606','20IE97','3eabcf50-8780-452a-beaf-df6fa4e73fe5','ena-RUN-TAB-13-05-2024-16:47:57:094-141959','SAMEA115577959','PRJEB60052','ena-EXPERIMENT-TAB-13-05-2024-16:47:57:094-141958','1053993','ERP145095','ERR13093908','42663656','ERS19586319']	2020	2024-07-27T05:59:00.000Z			IRL	Europe			Homo sapiens	3	human																					212	212612089	123801212	PRJEB60052									tuberculosis: unclassified		Mycobacterium tuberculosis
SAMEA4441528	ERR1633878	WGS	INSTITUTE OF INFECTIOUS DISEASE AND MOLECULAR MEDI	ERX1704211	Illumina HiSeq 2000	PAIRED	size fractionation	GENOMIC	ILLUMINA	ERS1352977	ERP017107	['353810','PRJEB15382','KSP1072','ERP017107','ena-EXPERIMENT-Institute of Infectious Disease and Molecular Medicine-15-09-2016-16:31:52:682-104','6021507','ERX1704211','SAMEA4441528','ena-RUN-Institute of Infectious Disease and Molecular Medicine-15-09-2016-16:31:52:682-104','ERS1352977','ena-STUDY-Institute of Infectious Disease and Molecular Medicine-13-09-2016-12:12:52:927-24','ERR1633878']	2010	2016-11-16T17:48:00.000Z			ZAF	Africa	Khayelitsha, Cape Town	sputum	Homo sapiens	3	human																					370	370513000	234394381	PRJEB15382								['input','Napier_2020','Menardo_2018','Menardo_2021']	tuberculosis: human-adapted	L4.3.2.1	Mycobacterium tuberculosis
SAMEA104600386	ERR2307602	WGS	FZB	ERX2358894	Illumina HiSeq 2500	PAIRED		GENOMIC	ILLUMINA	ERS2211668	ERP105903	['ena-EXPERIMENT-FZB-19-02-2018-14:17:48:279-239','SAMEA104600386','448111','ERS2211668','ERP105903','ERX2358894','PRJEB24099','78-11','ena-STUDY-FZB-22-12-2017-11:22:56:801-326','ena-RUN-FZB-19-02-2018-14:17:48:279-239','8821425','ERR2307602']		2022-07-23T17:17:00.000Z																														854	854910000	492411756	PRJEB24099								input	MTBC		Mycobacterium tuberculosis complex sp.
SAMN16966007	SRR13180266	WGS	SCIENSANO	SRX9618453	Illumina MiSeq	PAIRED	RANDOM	GENOMIC	ILLUMINA	SRS7820651	SRP295468	['S08MY00057','SRP295468','16966007','S08MY00057_1.fastq.gz','SRX9618453','PRJNA681718','SAMN16966007','bp0','681718','SRS7820651','SRR13180266']	2008	2020-12-02T08:06:00.000Z			BEL	Europe			Homo sapiens	3	human																					384	384782872	202678386	PRJNA681718								input	tuberculosis: unclassified		Mycobacterium tuberculosis
SAMN41471995	SRR29096696	WGS	FIND, THE FOUNDATION FOR INNOVATIVE NEW DIAGNOSTICS	SRX24620766	Illumina HiSeq 2000	PAIRED	RANDOM	GENOMIC	ILLUMINA	SRS21357920	SRP507535	['1109295','PRJNA1109295','SRP507535','SRX24620766','SRR29096696','41471995','AFDEC7_440DEE3C0910_501169','AFDEC7_440DEE3C0910','SAMN41471995','SRS21357920','TB-CPath-Stephen-IS-1031-501169_S8_R1_001.fastq.gz']		2024-05-21T10:12:00.000Z							Homo sapiens	3	human																					311	311000506	138766138	PRJNA1109295								WHO_mutations_2023	tuberculosis: unclassified		Mycobacterium tuberculosis
SAMN42233936	SRR29681282	WGS	NIAID TB PORTALS PROGRAM	SRX25184627	NextSeq 2000	PAIRED	RANDOM	GENOMIC	ILLUMINA	SRS21874030	SRP515897	['42233936','SRP515897','1074785','SRS21874030','SRR29681282','SAMN42233936','PRJNA1074785','SRX25184627','TBPO-7102_lib64254_nextseq_nz0018_151bp.filtered_2_bwa.1.fastq.gz','67134']	2023	2024-07-02T15:08:00.000Z		48.3794 N 31.1656 E	UKR	Europe		sputum	Homo sapiens	3	human																					194	194965728	74702747	PRJNA1074785									tuberculosis: unclassified		Mycobacterium tuberculosis
SAMEA114440390	ERR12079790	Targeted-Capture	TBGROUP-OUCRU	ERX11462157	Illumina MiSeq	PAIRED	RANDOM	GENOMIC	ILLUMINA	ERS16428174	ERP151447	['37641733','ERP151447','SAMEA114440390','ERS16428174','ERR12079790','PRJEB66382','be80aa29-2188-4f51-829b-ae928cd36f42','ERX11462157','ena-SAMPLE-TAB-27-09-2023-11:56:17:535-71255','ena-EXPERIMENT-TAB-27-09-2023-12:00:05:480-71511','ena-RUN-TAB-27-09-2023-12:00:05:480-71512','1022981']	2014	2023-10-02T01:45:00.000Z			VNM	Asia																										26	26171360	17389620	PRJEB66382									tuberculosis: unclassified		Mycobacterium tuberculosis
SAMN15701331	SRR12368001	WGS	DIVISION OF GENOMIC MEDICINE AND INNOVATION SUPPORT	SRX8866914	NextSeq 500	SINGLE	RANDOM PCR	GENOMIC	ILLUMINA	SRS7127882	SRP275544	['SRX8866914','bp0','SAMN15701331','SRS7127882','SRP275544','SRR12368001','MTBDR180376_S71_good_1.fastq.gz','MTBDR180376','650263','PRJNA650263','15701331']	2019	2020-08-03T05:41:00.000Z		15.87 N 100.99 E	THA	Asia		sputum	Homo sapiens	3	human																					110	110117295	49308005	PRJNA650263									tuberculosis: unclassified		Mycobacterium tuberculosis
SAMN08795092	SRR6896512	WGS	SAN RAFFAELE	SRX3846391	Illumina MiSeq	PAIRED	RANDOM	GENOMIC	ILLUMINA	SRS3090698	SRP128089	['EI00664001','EI00664001_S14.gatk.bam','SRS3090698','SRR6896512','EI00664001_WGS','SRX3846391','PRJNA428596','bp0','SAMN08795092','8795092','SRP128089','428596']		2018-03-27T13:27:00.000Z							Homo sapiens	3	human																					253	253396934	145906039	PRJNA428596			99.46	597385	29	lineage4.1.2	Sensitive	['tbprofiler','input','diff','tree']	tuberculosis: unclassified		Mycobacterium tuberculosis
SAMEA104027363	ERR1950033	WGS	STATENS SERUM INSTITUT	ERX2015822	NextSeq 500	PAIRED	RANDOM	GENOMIC	ILLUMINA	ERS1691256	ERP022352	['DKC2-0T54','ERS1691256','PRJEB20214','388615','ERP022352','ERX2015822','ERR1950033','ena-STUDY-STATENS SERUM INSTITUT-03-04-2017-09:47:03:433-394','SAMEA104027363','7181652','ena-RUN-STATENS SERUM INSTITUT-26-04-2017-13:48:51:305-83','ena-EXPERIMENT-STATENS SERUM INSTITUT-26-04-2017-13:48:51:305-83']	1998	2017-05-31T17:37:00.000Z			DNK	Europe		pleural fluid	Homo sapiens	3	human																					133	133367042	61774123	PRJEB20214			99.39	819619	24	lineage4.8	Sensitive	['diff','Napier_2020','outbreak_1112-15_DNK','tree','input','tbprofiler']	tuberculosis: human-adapted	L4.8	Mycobacterium tuberculosis
SAMEA1403775	ERR144621	WGS	SC	ERX120549	Illumina HiSeq 2000	PAIRED	RANDOM	GENOMIC	ILLUMINA	ERS096496	ERP000192	['Variation discovery in Russian TB isolates-sc-2010','1081250','Variation discovery in Russian TB isolates-sc-2010-04-20','ERP000192','PRJEB2138','ERS096496','SC_RUN_7841_7#80','SC_EXP_7841_7#80','203970','ERR144621','2034M-sc-2012-02-21T11:38:22Z-1364858','SAMEA1403775','ERX120549']	2009	2014-10-17T02:11:00.000Z			RUS	Europe	Samara		Homo sapiens	3	human					S		S						S	S							1548	1548499200	985618491	PRJEB2138	CRyPTIC_WHO2021_PMC7612554		99.63	1826942	40	lineage4.3.3	Sensitive	['Napier_2020','diff','Menardo_2018','input','tbprofiler','Walker_2022']	tuberculosis: human-adapted	L4.3.3	Mycobacterium tuberculosis
SAMN14942921	SRR11824648	AMPLICON	GENOSCREEN	SRX8375211	Illumina MiSeq	PAIRED	PCR	GENOMIC	ILLUMINA	SRS6689980	SRP262596	['PRJNA633380','2013-00740_S255_L001_R1_001.fastq.gz','SRX8375211','SAMN14942921','SRP262596','SRR11824648','bp0','14942921','633380','NTM93','SRS6689980','2013-00740']	2013	2020-05-21T11:35:00.000Z																														9	9099402	5409600	PRJNA633380									unclassified mycobacteria		Mycobacterium interjectum
SAMN31672993	SRR22251299	WGS	INSTITUTE OF CLINICAL PATHOLOGY AND MEDICAL RESEARCH	SRX18227757	NextSeq 500	PAIRED	RANDOM	GENOMIC	ILLUMINA	SRS15724039	SRP407089	['SRP407089','18-1773-0028','bp0','SRR22251299','SRX18227757','PRJNA899911','31672993','18-1773-0028_1.fastq.gz','SAMN31672993','SRS15724039','899911']	2018	2022-11-09T23:52:00.000Z			AUS	Oceania	NSW		Homo sapiens	3	human																					530	530372697	238815921	PRJNA899911			99.49	1807563	60	lineage4.1.2.1	Sensitive	['diff','input','tree','tbprofiler']	tuberculosis: unclassified		Mycobacterium tuberculosis
SAMN30543506	SRR21277518	WGS	SCHOOL OF PUBLIC HEALTH, FUDAN UNIVERSITY	SRX17286652	Illumina HiSeq 2500	PAIRED	RANDOM	GENOMIC	ILLUMINA	SRS14851333	SRP394436	['SRX17286652','2018186','30543506','874331','2018186_R1.fastq.gz','SAMN30543506','PRJNA874331','SRR21277518','bp0','SRP394436','SRS14851333']	2018	2022-08-28T01:03:00.000Z			CHN	Asia	Eastern China		Homo sapiens	3	human																					1367	1367371640	420012358	PRJNA874331								input	tuberculosis: unclassified		Mycobacterium tuberculosis
SAMN20512600	SRR15316345	WGS	SCHOOL OF PUBLIC HEALTH, FUDAN UNIVERSITY	SRX11620667	Illumina HiSeq 2000	PAIRED	PCR	GENOMIC	ILLUMINA	SRS9655929	SRP330727	['2003-East-106','20512600','751240','PRJNA751240','bp0','SRR15316345','SAMN20512600','U66','SRS9655929','U66_R1.fastq.gz','SRP330727','SRX11620667']	2003	2021-08-01T01:27:00.000Z		30.25 N 121.06 E	CHN	Asia	Zheijiang	sputum	Homo sapiens	3	human																					1106	1106604600	433914236	PRJNA751240			99.41	1873074	63	lineage2.2.1	Sensitive	['timelapse_Zhejiang_CHN','tbprofiler','tree','diff','input']	tuberculosis: unclassified		Mycobacterium tuberculosis
SAMEA113538016	ERR11465908	WGS	FZB	ERX10872065	NextSeq 500	PAIRED		GENOMIC	ILLUMINA	ERS15534437	ERP147571	['ena-RUN-TAB-22-05-2023-12:53:16:232-7255','35506393','ERP147571','979605','ERS15534437','SAMEA113538016','BTB-249','ERR11465908','d05d2f15-c027-4055-b906-d9d6d110849e','PRJEB62480','ena-EXPERIMENT-TAB-22-05-2023-12:53:16:232-7254','ERX10872065']		2023-09-17T03:11:00.000Z			BWA	Africa																										830	830017719	374864474	PRJEB62480			99.45	1515383	44	lineage4.4.1.1	Sensitive	['diff','input','tree','tbprofiler','Kopanyo']	tuberculosis: unclassified		Mycobacterium tuberculosis
SAMEA112806480	ERR11082841	WGS	FZB	ERX10530210	NextSeq 500	PAIRED		GENOMIC	ILLUMINA	ERS14814026	ERP010814	['SAMEA112806480','ERS14814026','ERR11082841','ena-RUN-TAB-22-03-2023-09:49:52:887-113950','ERP010814','8929-03','ERX10530210','287903','PRJEB9680','ena-STUDY-FZB-22-06-2015-17:16:39:392-292','ena-EXPERIMENT-TAB-22-03-2023-09:49:52:887-113949','33894575']		2023-07-21T05:51:00.000Z																														698	698079500	297413642	PRJEB9680			99.69	1718918	58	lineage4.4.1.1	MDR-TB	['tbprofiler','input','diff','tree']	tuberculosis: unclassified		Mycobacterium tuberculosis
SAMEA110420521	ERR9993164	WGS	CTB/NICD - SOUTH AFRICA, SOUTH AFRICA	ERX9533570	Illumina NovaSeq 6000	PAIRED	RANDOM	GENOMIC	ILLUMINA	ERS12518596		['ERR9993164','ERX9533570','30016989','run.1377.1.3251236ccf619caadcd8d290ce28ed2f','SAMEA110420521','ERS12518596','experiment.1377.636aea31','sample.1377.79db5a71']		2022-08-10T14:24:00.000Z																														769	769807664	250880414										tuberculosis: unclassified		Mycobacterium tuberculosis
SAMN38205132	SRR26787891	WGS	HMS	SRX22486114	Illumina HiSeq 4000	SINGLE	cDNA	GENOMIC	ILLUMINA	SRS19499459	SRP471323	['SAMN38205132','SRX22486114','Peru3010_R1.fastq.gz','=MID(A745, 5,5)','1039243','Peru3010','bp0','SRR26787891','PRJNA1039243','SRP471323','38205132','SRS19499459']	2011	2023-11-11T09:54:00.000Z			PER	South America		sputum	Homo sapiens	3	human																					104	104475200	61845803	PRJNA1039243								standford	tuberculosis: unclassified		Mycobacterium tuberculosis
SAMN18648444	SRR14164714	WGS	STANFORD UNIVERSITY	SRX10533122	NextSeq 550	PAIRED	RANDOM	GENOMIC	ILLUMINA	SRS8656395	SRP289688	['T1-XX-2016-831-S170_R1.fastq.gz','SRS8656395','PRJNA671770','bp0','SRR14164714','T1-XX-2016-831-S170','18648444','SAMN18648444','SRP289688','ms_562','SRX10533122','671770']	2016	2021-04-07T13:37:00.000Z			BRA	South America	Mato Grosso do Sul, Dourados	sputum	Homo sapiens	3	human																					416	416309718	192008887	PRJNA671770			99.8	1563144	52	lineage4.4.1.2	Sensitive	['tree','diff','input','tbprofiler','standford']	tuberculosis: unclassified		Mycobacterium tuberculosis
SAMEA7157136	['ERR5865166','ERR5865167']	WGS		['ERX5510962','ERX5510961']	Illumina HiSeq 2500	PAIRED		GENOMIC	ILLUMINA	ERS4917598		['ena-EXPERIMENT-Swiss Tropical and Public Health Institute-03-05-2021-19:33:15:163-1630','SAMEA7157136','ERR5865167','ERX5510962','PRJEB39561','ERR5865166','ena-RUN-Swiss Tropical and Public Health Institute-03-05-2021-19:33:15:163-1631','ERX5510961','ERP123095','ena-RUN-Swiss Tropical and Public Health Institute-03-05-2021-19:33:15:163-1630','674180','ena-EXPERIMENT-Swiss Tropical and Public Health Institute-03-05-2021-19:33:15:163-1631','19059710','SRS8942986','ena-STUDY-Swiss Tropical and Public Health Institute-27-07-2020-11:23:30:592-1894','G03560','ERS4917598']					GEO	Asia																										855	855437276	399337333	PRJEB39561			99.38	3439617	76	lineage4.2.1	MDR-TB	['tree','tbprofiler','diff','input','R-MDR_GEO']	tuberculosis: unclassified		Mycobacterium tuberculosis
SAMN35304502	SRR24693872	WGS	CENTRO SERVIZI LABORATORIO UNICO AUSL ROMAGNA	SRX20472929	Illumina MiSeq	PAIRED	RANDOM	GENOMIC	ILLUMINA	SRS17785218	SRP439043	['SRR24693872','M01-23-04','35304502','SAMN35304502','4-CM2_S4_L001_R1_001.fastq','SRS17785218','PRJNA970246','970246','SRP439043','SRX20472929']	2022	2023-05-23T05:56:00.000Z	bacteraemia	44.13 N 12.02 E	ITA	Europe	Emilia Romagna	blood	Homo sapiens	3	human																					2419	2419114131	1046400008	PRJNA970246									unclassified mycobacteria		Mycobacterium sp.
SAMEA12855386	ERR11246347	WGS	SWISS TROPICAL AND PUBLIC HEALTH INSTITUTE	ERX10654551	Illumina NovaSeq 6000	SINGLE	RANDOM	GENOMIC	ILLUMINA	ERS10462274	ERP135175	['ena-EXPERIMENT-TAB-17-04-2023-19:57:15:140-8791','PRJEB50582','ERS10462274','930268','34308952','G43025','ena-RUN-TAB-17-04-2023-19:57:15:140-8792','ERP135175','SAMEA12855386','ERX10654551','8cc6b8bd-130a-4c76-a0b2-3197bafe5cc6','ERR11246347']	2014	2023-07-27T11:31:00.000Z			GEO	Asia		sputum																								331	331508058	116099901	PRJEB50582									tuberculosis: unclassified		Mycobacterium tuberculosis
SAMN16522135	SRR12882079	WGS	SWISSTPH	SRX9348154	Illumina HiSeq 2000	PAIRED		GENOMIC	ILLUMINA	SRS7571139	SRP288262	['670836','BSSE-QGF-112028','BSSE_QGF_112028_CD1HTANXX_2_G32730_AACCGAGA_S95_L002_R1_001_MM_1.fastq.gz','SRS7571139','bp0','SRP288262','G32730','SAMN16522135','PRJNA670836','16522135','SRR12882079','SRX9348154']	2013	2020-10-23T06:26:00.000Z			ZAF	Africa		sputum	Homo sapiens	3	human	S					S	S											S			672	672024306	376527604	PRJNA670836	CRyPTIC_WHO2021_PMC7612554		99.43	1575829	35	lineage3	RR-TB	['diff','Walker_2022','input','tbprofiler','tree']	tuberculosis: unclassified		Mycobacterium tuberculosis
SAMEA5561542	ERR3275315	WGS	RIVM - NATIONAL INSTITUTE FOR PUBLIC HEALTH AND TH	ERX3302188	Illumina HiSeq 2500	SINGLE	RANDOM	GENOMIC	ILLUMINA	ERS3363575	ERP114661	['ena-STUDY-RIVM - National Institute for Public Health and the Environment-04-04-2019-10:46:49:835-53','16-0387','ena-EXPERIMENT-RIVM - National Institute for Public Health and the Environment-10-04-2019-10:49:29:998-160','SAMEA5561542','ERX3302188','532369','ena-RUN-RIVM - National Institute for Public Health and the Environment-10-04-2019-10:49:29:998-160','PRJEB32037','ERS3363575','ERP114661','11396355','ERR3275315']		2019-06-11T06:05:00.000Z			NLD	Europe																										809	809077813	212799567	PRJEB32037								Napier_2020	tuberculosis: human-adapted	L2.2.1	Mycobacterium tuberculosis
SAMEA104600283	ERR2307494	WGS	FZB	ERX2358786	Illumina HiSeq 2500	PAIRED		GENOMIC	ILLUMINA	ERS2211565	ERP105903	['ena-EXPERIMENT-FZB-19-02-2018-14:17:48:275-131','ERR2307494','ena-RUN-FZB-19-02-2018-14:17:48:275-131','ena-STUDY-FZB-22-12-2017-11:22:56:801-326','448111','3333Tln-06','ERS2211565','PRJEB24099','ERP105903','SAMEA104600283','8821322','ERX2358786']		2022-07-14T08:56:00.000Z																														415	415961700	214869314	PRJEB24099			99.59	1613870	56	lineage2.2.1	MDR-TB	['tbprofiler','input','diff','tree']	MTBC		Mycobacterium tuberculosis complex sp.
SAMN15854022	SRR12476354	AMPLICON	IRCCS SAN RAFFAELE SCIENTIFIC INSTITUTE	SRX8970286	Illumina MiniSeq	PAIRED	PCR	GENOMIC	ILLUMINA	SRS7225960	SRP278074	['SRX8970286','SRP278074','PRJNA657967','SAMN15854022','15854022','SRR12476354','657967','142_S24_L001_R1_001.fastq.gz','Culture_225','142','SRS7225960']		2020-08-19T11:11:00.000Z			ERI	Africa		sputum	Homo sapiens	3	human																					172	172890024	67066171	PRJNA657967									tuberculosis: unclassified		Mycobacterium tuberculosis
SAMN03300328	SRR1791970	WGS	USDA-NVSL-DBL	SRX867632	Illumina MiSeq	PAIRED	RANDOM	GENOMIC	ILLUMINA	SRS838780	SRP053287	['250: 05-8628','250: 05-8628_files','SAMN03300328','251692','SRR1791970','3300328','PRJNA251692','SRP053287','SRS838780','05-8628','SRX867632']	2005	2015-02-23T13:55:00.000Z			MEX	North America			Bos taurus	2	domestic cattle																					412	412452361	235329679	PRJNA251692			99.46	1378823	75	La1.8.1	Other	['diff','tree','tbprofiler','input']	tuberculosis: animal-adapted	La1	Mycobacterium bovis
SAMN13208017	SRR10397094	WGS	NIH / NIAID	SRX7097533	Illumina MiSeq	PAIRED	RANDOM	GENOMIC	ILLUMINA	SRS5609903	SRP228479	['SRS5609903','SRP228479','SRX7097533','PRJNA587747','587747','3886','13208017','SAMN13208017','SRR10397094','TB-CPath-Shubladze-IS-1032-379_S126_R1_001.fastq.gz','bp0']	2017	2019-11-05T17:40:00.000Z		41.7151 N 44.8271 E	GEO	Asia	Tbilisi	sputum	Homo sapiens	3	human																					535	535927086	213367085	PRJNA587747								input	tuberculosis: unclassified		Mycobacterium tuberculosis
SAMN15854351	SRR12475974	AMPLICON	IRCCS SAN RAFFAELE SCIENTIFIC INSTITUTE	SRX8970112	Illumina MiniSeq	PAIRED	PCR	GENOMIC	ILLUMINA	SRS7225786	SRP278074	['657967','SRP278074','SAMN15854351','Culture_554','15854351','SRS7225786','SRR12475974','552','552_S67_L001_R1_001.fastq.gz','SRX8970112','PRJNA657967']		2020-08-19T11:04:00.000Z			ERI	Africa		sputum	Homo sapiens	3	human																					157	157016074	62989605	PRJNA657967									tuberculosis: unclassified		Mycobacterium tuberculosis
SAMN09867656	SRR11342642	WGS	UNIVERSITY COLLEGE LONDON	SRX7945663	NextSeq 500	PAIRED	Hybrid Selection	GENOMIC	ILLUMINA	SRS3696259	SRP158465	['SRP158465','486713','F1080_S_R1.fastq.gz','SAMN09867656','SRX7945663','9867656','SRS3696259','PRJNA486713','SRR11342642','F1080_S']	2016	2020-03-18T13:22:00.000Z		29.82 S 30.99 E	ZAF	Africa	Durban	sputum	Homo sapiens	3	human																					1044	1044571562	502310653	PRJNA486713			76.46	812989	21	lineage4.1.1.1	HR-TB	['intrapatient_cultured_vs_raw','input','tbprofiler']	tuberculosis: unclassified		Mycobacterium tuberculosis
SAMN08708801	SRR6832653	WGS	SAN RAFFAELE	SRX3788924	Illumina HiSeq 2500	PAIRED	RANDOM	GENOMIC	ILLUMINA	SRS3041586	SRP128089	['8708801','SRX3788924','SAMN08708801','22-0936','22-0936_090816_UKR_090816_100.gatk.bam','428596','22-0936_WGS','SRP128089','PRJNA428596','SRR6832653','bp0','SRS3041586']		2018-03-14T10:40:00.000Z			UKR	Europe			Homo sapiens	3	human	S	S			S		S	S	S			S	S	S				S			269	269200350	131171702	PRJNA428596	CRyPTIC_WHO2021_PMC7612554		99.38	2189623	47	lineage4.1	Sensitive	['Walker_2022','diff','tree','tbprofiler','input']	tuberculosis: unclassified		Mycobacterium tuberculosis
SAMN41812075	SRR29385352	WGS	LIAONING PROVINCIAL CENTER FOR DISEASE CONTROL AND PREVENTION	SRX24899503	Illumina NovaSeq 6000	PAIRED	PCR	GENOMIC	ILLUMINA	SRS21605751	SRP513650	['PRJNA1123462','bp0','SAMN41812075','="WGSlib"&A152','SRX24899503','1123462','SRP513650','210446','SRR29385352','SRS21605751','41812075','210446_1.fq.gz']	2021-07	2024-06-13T05:03:00.000Z			CHN	Asia	Liaoning	sputum	Homo sapiens	3	human																					2060	2060610900	676288939	PRJNA1123462									tuberculosis: human-adapted	L4	Mycobacterium tuberculosis	H37Rv
SAMN37848867	SRR26399251	WGS	UNIVERSITY OF MELBOURNE/ THE PETER DOHERTY INSTITUTE FOR INFECTION AND IMMUNITY	SRX22105146	Illumina HiSeq 4000	PAIRED	RANDOM	GENOMIC	ILLUMINA	SRS19170228	SRP466602	['SAMN37848867','1028637','37848867','Sample_948','bp0','SRR26399251','SRX22105146','SRP466602','Sample_948_1.fastq.gz','PRJNA1028637','SRS19170228']		2023-10-16T19:04:00.000Z		10.8231 N 106.6297 E	VNM	Asia	Ho Chi Minh City	sputum	Homo sapiens	3	human																					680	680288400	282068717	PRJNA1028637			99.63	1684618	55	lineage2.2.1	Sensitive	['tbprofiler','input','diff']	tuberculosis: unclassified		Mycobacterium tuberculosis
SAMEA112800260	['ERR11050214','ERR11050213']	WGS		['ERX10497004','ERX10497005']	NextSeq 500	PAIRED		GENOMIC	ILLUMINA	ERS14807806		['ena-EXPERIMENT-TAB-21-03-2023-10:57:59:811-106685','21000414','33852316','ena-STUDY-FZB-22-06-2015-17:16:39:392-292','PRJEB9680','ERX10497005','287903','SAMEA112800260','ERR11050213','ena-EXPERIMENT-TAB-21-03-2023-10:57:59:811-106687','ERR11050214','ERX10497004','ERP010814','ena-RUN-TAB-21-03-2023-10:57:59:811-106688','ERS14807806','ena-RUN-TAB-21-03-2023-10:57:59:811-106686']																																818	818830896	375722492	PRJEB9680			99.55	1878790	62	lineage4.8	Sensitive	['diff','tree','input','tbprofiler']	tuberculosis: unclassified		Mycobacterium tuberculosis
SAMEA5975200	ERR3559452	WGS	FUDAN UNIVERSITY	ERX3559203	Illumina HiSeq 2500	PAIRED	RANDOM PCR	GENOMIC	ILLUMINA	ERS3778037	ERP117507	['639250','ERR3559452','ena-STUDY-FUDAN UNIVERSITY-25-09-2019-16:05:44:667-292','ERX3559203','ERP117507','PRJEB34582','ena-EXPERIMENT-FUDAN UNIVERSITY-25-09-2019-16:05:21:802-380','15230978','SAMEA5975200','SC0380','ERS3778037','ena-RUN-FUDAN UNIVERSITY-25-09-2019-16:05:21:802-380']	2018	2020-06-13T19:33:00.000Z			CHN	Asia		sputum	Homo sapiens	3	human																					889	889456800	365026481	PRJEB34582			99.44	1758070	57	lineage2.2.1	Other	['diff','input','tbprofiler','Menardo_2021','tree']	tuberculosis: human-adapted	L2	Mycobacterium tuberculosis
SAMN09284610	SRR7240039	WGS	USDA-NVSL-DBL	SRX4146155	Illumina MiSeq	PAIRED	RANDOM PCR	GENOMIC	ILLUMINA	SRS3359774	SRP053287	['SRX4146155','SRS3359774','251692','SAMN09284610','SRP053287','99-2729','PRJNA251692','9284610','SRR7240039','99-2729_S48_L001_R1_001.fastq.gz']		2018-05-31T08:39:00.000Z						As reported: Fed	Bos taurus	2	domestic cattle																					382	382024744	265093005	PRJNA251692			99.42	899648	48	La1.8.1	Other	['tree','diff','tbprofiler','input']	tuberculosis: animal-adapted	La1	Mycobacterium bovis
SAMEA7554243	ERR4820876	WGS	PUBLIC HEALTH ENGLAND	ERX4690718	Illumina HiSeq 2500	PAIRED	RANDOM	GENOMIC	ILLUMINA	ERS5310888	ERP124941	['22473638','PRJEB41201','ERP124941','ERS5310888','ERR4820876','project.PHE-TB','ERX4690718','773303','SAMEA7554243','sample.23697','run.23697','experiment.23697']		2021-11-11T02:13:00.000Z			GBR	Europe										S		S						S								1558	1558581267	688264267	PRJEB41201	Walker_2022		99.59	1792272	40	lineage3.1.2	Sensitive	['CRyPTIC_PHE','diff','tree','tbprofiler','Walker_2022','input']	tuberculosis: unclassified		Mycobacterium tuberculosis
SAMEA7527617	ERR4799031	WGS	FOUNDATION FOR MEDICAL RESEARCH INDIA	ERX4668448	NextSeq 500	PAIRED	RANDOM	GENOMIC	ILLUMINA	ERS5284088	ERP124850	['22461162','project.Mumbai','ERS5284088','PRJEB41116','SAMEA7527617','ERR4799031','773292','sample.27496','ERX4668448','ERP124850','run.27496','experiment.27496']		2021-11-10T01:45:00.000Z			IND	Asia	Mumbai					S	S				R	R	S	S				R			S		S	S		632	632672786	262489421	PRJEB41116	Walker_2022		99.33	1691103	54	lineage1.1.3.3	MDR-TB	['Walker_2022','tbprofiler','tree','CRyPTIC_IND','diff','input']	tuberculosis: unclassified		Mycobacterium tuberculosis
SAMN27520127	SRR18715444	WGS	NIH / NIAID	SRX14815684	NextSeq 500	PAIRED	RANDOM	GENOMIC	ILLUMINA	SRS12572221	SRP369525	['PRJNA825524','SRR18715444','24841','27520127','825524','SRX14815684','SAMN27520127','SRP369525','bp0','TBPO-1613_lib40085_nextseq_nx0118_151bp.filtered_2nd.1.fastq.gz','SRS12572221']	2016	2022-04-11T14:32:00.000Z		41.7151 N 44.8271 E	GEO	Asia	Tbilisi	sputum	Homo sapiens	3	human																					636	636693968	300778069	PRJNA825524			99.4	1384358	46	lineage4.2.1.1	Sensitive	['tree','input','TB_Portals','tbprofiler','diff']	tuberculosis: unclassified		Mycobacterium tuberculosis
SAMN18648046	SRR14165124	WGS	STANFORD UNIVERSITY	SRX10533222	NextSeq 550	PAIRED	RANDOM	GENOMIC	ILLUMINA	SRS8656495	SRP289688	['L-14-6054-S102','671770','SRP289688','L-14-6054-S102_R1.fastq.gz','bp0','SRX10533222','SAMN18648046','SRS8656495','18648046','PRJNA671770','SRR14165124','ms_164']	2014	2021-04-07T13:43:00.000Z			BRA	South America	Mato Grosso do Sul, Dourados	sputum	Homo sapiens	3	human																					502	502541288	233750972	PRJNA671770			99.13	1503486	45	lineage4.1.2.1	Sensitive	['standford','input','diff','tree','tbprofiler']	tuberculosis: unclassified		Mycobacterium tuberculosis
SAMEA7560615	ERR4828178	WGS	OUCRU-HCMC	ERX4698162	NextSeq 500	PAIRED	RANDOM	GENOMIC	ILLUMINA	ERS5317251	ERP124982	['ERP124982','ERX4698162','ERS5317251','22476185','sample.11946','ERR4828178','773308','SAMEA7560615','run.11946','PRJEB41241','project.Vietnam','experiment.11946']		2021-11-12T01:34:00.000Z			VNM	Asia	Ho Chi Minh City					S				S	R	R	S	S				S		S	S	S	S	S	S	424	424383990	185737722	PRJEB41241	['CRyPTIC_reuse_table','Walker_2022']							['CRyPTIC_OUCRU','Walker_2022','input','CRyPTIC_reuse_table']	tuberculosis: unclassified		Mycobacterium tuberculosis
SAMN41389430	SRR29017694	WGS	FIND, THE FOUNDATION FOR INNOVATIVE NEW DIAGNOSTICS	SRX24544028	Illumina HiSeq 2000	PAIRED	RANDOM	GENOMIC	ILLUMINA	SRS21288552	SRP507535	['SRS21288552','1019C8_4078568F7D73','1109295','41389430','TB-IS-1044-2014-01409_S276_R1_001.fastq.gz','SRP507535','SRX24544028','PRJNA1109295','1019C8_4078568F7D73_2014-01409','SAMN41389430','SRR29017694']		2024-05-14T09:39:00.000Z							Homo sapiens	3	human																					315	315535036	153524941	PRJNA1109295								['WHO_mutations_2023','input']	tuberculosis: unclassified		Mycobacterium tuberculosis
SAMEA1707419	ERR234614	WGS	SC	ERX209119	Illumina HiSeq 2000	PAIRED	RANDOM	GENOMIC	ILLUMINA	ERS181330	ERP000192	['1939629','SC_EXP_8987_4#59','ERX209119','Variation discovery in Russian TB isolates-sc-2010','Variation discovery in Russian TB isolates-sc-2010-04-20','ERS181330','SAMEA1707419','ERP000192','0327G-sc-2012-10-11T13:36:47Z-1494100','PRJEB2138','SC_RUN_8987_4#59','203970','ERR234614']	2008	2013-03-08T03:52:00.000Z			RUS	Europe	Samara		Homo sapiens	3	human																					564	564558000	285770433	PRJEB2138			99.69	1793844	41	lineage4.3.3	Sensitive	['Menardo_2018','diff','tree','tbprofiler','Napier_2020','input']	tuberculosis: human-adapted	L4.3.3	Mycobacterium tuberculosis
SAMEA4744405	ERR2653219	WGS	NORWEGIAN INSTITUTE OF PUBLIC HEALTH	ERX2669673	Illumina MiSeq	PAIRED	RANDOM	GENOMIC	ILLUMINA	ERS2564516	ERP109440	['ERP109440','ena-RUN-NORWEGIAN INSTITUTE OF PUBLIC HEALTH-19-06-2018-13:51:32:586-306','9578936','ERR2653219','SAMEA4744405','PRJEB27366','476915','BRZ-286','ena-STUDY-NORWEGIAN INSTITUTE OF PUBLIC HEALTH-19-06-2018-13:52:22:783-854','ERX2669673','ena-EXPERIMENT-NORWEGIAN INSTITUTE OF PUBLIC HEALTH-19-06-2018-13:51:32:586-306','ERS2564516']	2010	2018-07-12T10:25:00.000Z			BRA	South America			Homo sapiens	3	human																					1865	1865646676	811419684	PRJEB27366			99.49	1633877	57	lineage4.1.1.1	MDR-TB	['diff','tree','standford','tbprofiler','input','Nimmo_2024']	tuberculosis: human-adapted	L4	Mycobacterium tuberculosis
SAMN15718639	SRR12380853	WGS	DIVISION OF GENOMIC MEDICINE AND INNOVATION SUPPORT	SRX8879513	NextSeq 500	SINGLE	RANDOM PCR	GENOMIC	ILLUMINA	SRS7139991	SRP275727	['PRJNA650561','SRS7139991','bp0','SRR12380853','SRX8879513','SRP275727','15718639','MTBDR18070701_S14_good_1.fastq.gz','650561','MTBDR18070701','SAMN15718639']	2019	2020-08-03T23:11:00.000Z		15.87 N 100.99 E	THA	Asia		sputum	Homo sapiens	3	human																					96	96750831	47368954	PRJNA650561									tuberculosis: unclassified		Mycobacterium tuberculosis
SAMN12551237	SRR10040410	WGS	FUDAN UNIVERSITY	SRX6775335	Illumina HiSeq 2000	PAIRED	RANDOM PCR	GENOMIC	ILLUMINA	SRS5322422	SRP219763	['bp0','SZ_2013_0076_R1.fastq.gz','MTB_SZ_2013_0076','SRS5322422','12551237','SRP219763','559678','SAMN12551237','SRR10040410','PRJNA559678','SRX6775335','SZ_2013_0076']	2013	2019-08-30T14:24:00.000Z		22.55 N 114.06 E	CHN	Asia	Shenzhen	sputum	Homo sapiens	3	human																					744	744535500	315397308	PRJNA559678								['R-MDR_2013-17_Shenzhen_CHN','Menardo_2021','input']	tuberculosis: human-adapted	L2	Mycobacterium tuberculosis
SAMEA11225677	ERR7902649	WGS	FZB	ERX7470794	NextSeq 500	PAIRED		GENOMIC	ILLUMINA	ERS8875152	ERP005779	['2194-01','PRJEB6273','24685822','ena-RUN-FZB-04-01-2022-15:51:50:334-69','325612','ERR7902649','ERP005779','ERX7470794','SAMEA11225677','ERS8875152','ena-STUDY-FZB-08-05-2014-02:23:48:240-40','ena-EXPERIMENT-FZB-04-01-2022-15:51:50:334-69']		2022-07-17T01:33:00.000Z																														918	918028576	401864890	PRJEB6273			99.27	1660697	55	lineage1.1.3.3	Sensitive	['input','diff','tree','tbprofiler']	MTBC		Mycobacterium tuberculosis complex sp.
SAMEA8741751	ERR8665973	WGS	PHS SWEDEN	ERX8324404	Illumina HiSeq 2500	PAIRED	RANDOM	GENOMIC	ILLUMINA	ERS6421333	ERP135611	['run.30367.1','ERS6421333','experiment.30367','PRJEB51021','ERR8665973','811911','26335011','sample.30367','ERX8324404','ERP135611','project.Belarus_site11','SAMEA8741751']		2022-03-15T06:23:00.000Z			BEL	Europe						S				R	R	R	S	R				R		S	S	S	R	S	R	1303	1303804668	428980326	PRJEB51021	CRyPTIC_reuse_table		99.67	1872742	58	lineage4.3.3	Pre-XDR-TB	['CRyPTIC_PHS_Sweden_Belarus','tree','diff','input','CRyPTIC_reuse_table','tbprofiler']	tuberculosis: unclassified		Mycobacterium tuberculosis
SAMEA115739585	ERR13262148	WGS	UNIVERSITY OF OXFORD, NUFFIELD DEPARTMENT OF MEDIC	ERX12632561	NextSeq 500	PAIRED	RANDOM PCR	GENOMIC	ILLUMINA	ERS20249328	ERP161058	['ERP161058','SAMEA115739585','29d0e2752cf9','ERX12632561','PRJEB76547','41867849','1124794','ERS20249328','b28b5ff0-515d-42d2-bc0f-19e45ec26bb9','webin-reads-29d0e2752cf9','ERR13262148']	2020	2024-08-04T22:03:00.000Z			IND	Asia																										449	449724300	206317252	PRJEB76547								CRyPTIC_2024	tuberculosis: unclassified		Mycobacterium tuberculosis
SAMN08636972	SRR6807730	WGS	NIH / NIAID	SRX5234220	Illumina HiSeq 2500	PAIRED	RANDOM	GENOMIC	ILLUMINA	SRS3020789	SRP133963	['SRX5234220','SRS3020789','436997','KASI25081979_13077','bp0','8636972','SRP133963','SAMN08636972','3346','TB-CPath-Crudu-IS-1009-DNA009_A9_S9_R2_001.fastq.gz','PRJNA436997','SRR6807730','1565_3346']	2012-07	2018-03-05T17:38:00.000Z		47.0105 N 28.8638 E	MDA	Europe	Chisinau	sputum	Homo sapiens	3	human																					393	393980442	169568500	PRJNA436997								input	tuberculosis: unclassified		Mycobacterium tuberculosis
SAMEA115737722	ERR13259969	WGS	UNIVERSITY OF OXFORD, NUFFIELD DEPARTMENT OF MEDIC	ERX12630382	Illumina MiSeq	PAIRED	RANDOM PCR	GENOMIC	ILLUMINA	ERS20247366	ERP161058	['PRJEB76547','ERR13259969','b28b5ff0-515d-42d2-bc0f-19e45ec26bb9','ERP161058','ERX12630382','baea0f5688c6','SAMEA115737722','ERS20247366','1124794','41856833','webin-reads-baea0f5688c6']	2020	2024-08-04T18:58:00.000Z			USA	North America																										504	504465843	317726463	PRJEB76547								CRyPTIC_2024	tuberculosis: unclassified		Mycobacterium tuberculosis
SAMEA919844	ERR028325	WGS	SC	ERX1996679	Illumina Genome Analyzer II	PAIRED	RANDOM	GENOMIC	ILLUMINA	ERS013686	ERP000124	['947_01-sc-2010-08-13-265425','203813','PRJEB2070','SC_RUN_5377_1#5','ERS013686','SC_EXP_5377_1#5','ERR028325','ERP000124','Mtb key strains-sc-2010-03-24','SAMEA919844','ERX1996679','112794']		2012-07-29T19:41:00.000Z																														720	720596576	476673022	PRJEB2070									tuberculosis: unclassified		Mycobacterium tuberculosis
SAMN32709581	SRR23061568	AMPLICON	GENOSCREEN	SRX19015113	Illumina MiSeq	PAIRED	PCR	GENOMIC	ILLUMINA	SRS16434555	SRP417183	['923280','PRJNA923280','0298-2018-01631','32709581','SAMN32709581','SRR23061568','SRX19015113','0298-2018-01631_S34_L001_R1_001.fastq.gz','SRP417183','SRS16434555','Deeplex150','bp0']		2023-01-12T09:45:00.000Z			COM	Africa		skin	Homo sapiens	3	human																					39	39104902	20641185	PRJNA923280									leprosy		Mycobacterium leprae
SAMN41148399	SRR28860069	WGS	WADSWORTH CENTER	SRX24420093	NextSeq 500	PAIRED	RANDOM	GENOMIC	ILLUMINA	SRS21175556	SRP338930	['41148399','766641','SRR28860069','IDR2300024218-01-01','SRP338930','SRS21175556','SAMN41148399','IDR2300024218-01-01.R1.fastq.gz','SRX24420093','PRJNA766641']	2023	2024-05-01T11:31:00.000Z			USA	North America	New York state		Homo sapiens	3	human																					567	567229866	257694480	PRJNA766641			98.09	1353025	45	lineage2.2.1	Sensitive	['diff','tree','tbprofiler','input']	tuberculosis: unclassified		Mycobacterium tuberculosis
SAMEA115747624	ERR13288967	WGS	UNIVERSITY OF OXFORD, NUFFIELD DEPARTMENT OF MEDIC	ERX12659393	Illumina NovaSeq 6000	PAIRED	RANDOM PCR	GENOMIC	ILLUMINA	ERS20257508	ERP161058	['ERR13288967','SAMEA115747624','609ab8631e1e','ERP161058','ERX12659393','41891098','webin-reads-609ab8631e1e','b28b5ff0-515d-42d2-bc0f-19e45ec26bb9','ERS20257508','1124794','PRJEB76547']	2022	2024-08-10T05:35:00.000Z			ZAF	Africa																										915	915766378	286593562	PRJEB76547								CRyPTIC_2024	tuberculosis: unclassified		Mycobacterium tuberculosis
SAMN03300402	SRR1792044	WGS	USDA-NVSL-DBL	SRX867706	Illumina MiSeq	PAIRED	RANDOM	GENOMIC	ILLUMINA	SRS838708	SRP053287	['07-1366','250: 07-1366_files','SRX867706','SAMN03300402','SRP053287','SRS838708','3300402','251692','PRJNA251692','250: 07-1366','SRR1792044']	2007	2015-02-23T14:23:00.000Z			USA	North America	MN			2	deer																					574	574919619	407160432	PRJNA251692								input	tuberculosis: animal-adapted	La1	Mycobacterium bovis
SAMN41725798	SRR29356626	WGS	FIND, THE FOUNDATION FOR INNOVATIVE NEW DIAGNOSTICS	SRX24871715	Illumina HiSeq 2000	PAIRED	RANDOM	GENOMIC	ILLUMINA	SRS21581187	SRP513120	['SRP513120','SRX24871715','SAMN41725798','Isolate_51','SRR29356626','Isolate_51_R1.fq.gz','PRJNA1119380','SRS21581187','41725798','1119380']	2021	2024-06-11T08:23:00.000Z			ISR	Asia		sputum	Homo sapiens	3	human																					618	618153595	160969782	PRJNA1119380									tuberculosis: unclassified		Mycobacterium tuberculosis
SAMN03300222	SRR1791864	WGS	USDA-NVSL-DBL	SRX867526	Illumina MiSeq	PAIRED	RANDOM	GENOMIC	ILLUMINA	SRS838884	SRP053287	['SRX867526','PRJNA251692','SAMN03300222','250: 03-2120_files','SRS838884','3300222','250: 03-2120','SRP053287','03-2120','251692','SRR1791864']	2003	2015-02-23T13:20:00.000Z			MEX	North America			Bos taurus	2	domestic cattle																					225	225876390	128401841	PRJNA251692			99.49	790281	40	La1.8.1	Other	['tree','input','tbprofiler','diff']	tuberculosis: animal-adapted	La1	Mycobacterium bovis
SAMEA113556073	ERR11488529	WGS	FZB	ERX10894705	NextSeq 500	PAIRED		GENOMIC	ILLUMINA	ERS15552196	ERP147779	['ERX10894705','ena-RUN-TAB-27-05-2023-22:16:03:784-27480','SMN-309','ERR11488529','86810e0e-614f-4ad6-9cd7-0bc407fc82e6','ena-EXPERIMENT-TAB-27-05-2023-22:16:03:784-27479','PRJEB62665','SAMEA113556073','36323089','ERP147779','ERS15552196','989949']		2023-10-05T03:52:00.000Z			MOZ	Africa	Maputo																									765	765941366	345383280	PRJEB62665			99.6	1523269	47	lineage4.4.1.1	MDR-TB	['tbprofiler','input','diff','R-RR_MOZ','tree']	tuberculosis: unclassified		Mycobacterium tuberculosis
SAMN31031666	SRR21733084	WGS	MDUPHL	SRX17729146	NextSeq 500	PAIRED	RANDOM	GENOMIC	ILLUMINA	SRS15258604	SRP399923	['AUSMDU00051262','SRX17729146','31031666','SAMN31031666','AUSMDU00051262_S224_R1_001.fastq.gz','PRJNA857537','SRS15258604','SRR21733084','857537','SRP399923']	2020	2022-09-28T00:57:00.000Z			AUS	Oceania	Victoria		Homo sapiens	3	human																					1083	1083907349	495285296	PRJNA857537			99.64	1582869	55	lineage2.2.1	Other	['diff','tree','input','tbprofiler']	tuberculosis: unclassified		Mycobacterium tuberculosis
SAMN31672596	SRR22251150	WGS	INSTITUTE OF CLINICAL PATHOLOGY AND MEDICAL RESEARCH	SRX18227906	NextSeq 500	PAIRED	RANDOM	GENOMIC	ILLUMINA	SRS15724188	SRP407089	['31672596','899911','SRX18227906','SAMN31672596','SRR22251150','17-3391-0016','17-3391-0016_1.fastq.gz','bp0','SRS15724188','SRP407089','PRJNA899911']	2017	2022-11-09T23:52:00.000Z			AUS	Oceania	NSW		Homo sapiens	3	human																					407	407295256	189847091	PRJNA899911			85.52	1530063	49	lineage2.2.1	Sensitive	['tbprofiler','tree','diff','input']	tuberculosis: unclassified		Mycobacterium tuberculosis
SAMEA4041015	ERR1464107	WGS	FZB	ERX1534584	NextSeq 500	PAIRED		GENOMIC	ILLUMINA	ERS1212125	ERP014761	['9244-14','ERX1534584','SAMEA4041015','ERP014761','393955','ena-RUN-FZB-20-06-2016-15:56:31:914-219','ena-STUDY-FZB-30-03-2016-19:00:00:745-26','7349017','ERR1464107','PRJEB13214','ena-EXPERIMENT-FZB-20-06-2016-15:56:31:914-219','ERS1212125']		2017-07-13T10:46:00.000Z																														705	705175048	263418443	PRJEB13214								outbreak_chimera_postsurgery	NTM: avium complex		Mycobacterium intracellulare subsp. chimaera
SAMEA112298905	ERR10762450	WGS	FZB	ERX10213250	NextSeq 500	PAIRED		GENOMIC	ILLUMINA	ERS14409728	ERP143890	['ERR10762450','PRJEB58814','ena-RUN-TAB-10-01-2023-07:58:11:615-123231','ena-EXPERIMENT-TAB-10-01-2023-07:58:11:615-123230','ERX10213250','ERP143890','922844','32692394','NOR-55','SAMEA112298905','ERS14409728','5c0a0331-2284-442c-8b83-562285263163']		2023-01-15T08:18:00.000Z			MDA	Europe	Chisinau																									615	615706095	280023081	PRJEB58814			99.49	1555899	49	lineage2.2.1	MDR-TB	['R-RRMDR_2014-15_MDA','tree','diff','input','tbprofiler']	tuberculosis: unclassified		Mycobacterium tuberculosis
SAMN05855974	SRR4324922	WGS	NATIONAL JEWISH HEALTH	SRX2204447	Illumina MiSeq	PAIRED	RANDOM	GENOMIC	ILLUMINA	SRS1723619	SRP090711	['PRJNA345021','SRP090711','NC0052-0001_R1_001.fastq.gz','NC0052-0001','SRS1723619','SRR4324922','5855974','SAMN05855974','SRX2204447','345021']	2015	2016-09-30T19:22:00.000Z	Infection due to other mycobacteria	41.878 N 93.0977 W	USA	North America	Iowa	blood	Homo sapiens	3	human																					274	274548473	153627949	PRJNA345021									NTM: avium complex		Mycobacterium intracellulare subsp. chimaera
SAMEA1707533	ERR234585	WGS	SC	ERX209090	Illumina HiSeq 2000	PAIRED	RANDOM	GENOMIC	ILLUMINA	ERS181301	ERP000192	['Variation discovery in Russian TB isolates-sc-2010-04-20','203970','1939600','SC_EXP_8987_4#30','0613S-sc-2012-10-11T13:36:18Z-1494071','SC_RUN_8987_4#30','SAMEA1707533','PRJEB2138','ERP000192','Variation discovery in Russian TB isolates-sc-2010','ERX209090','ERR234585','ERS181301']	2008	2013-03-08T03:50:00.000Z			RUS	Europe	Samara		Homo sapiens	3	human					S		R						S	R							962	962388600	488163455	PRJEB2138	CRyPTIC_WHO2021_PMC7612554		99.57	1799197	41	lineage2.2.1	HR-TB	['diff','tbprofiler','Menardo_2018','Napier_2020','input','tree','Walker_2022']	tuberculosis: human-adapted	L2.2.1	Mycobacterium tuberculosis
SAMN07373459	SRR6063504	WGS	NML	SRX3208568	Illumina MiSeq	PAIRED	RANDOM	GENOMIC	ILLUMINA	SRS2533664	SRP118711	['SAMN07373459','SRX3208568','SRP118711','SRS2533664','PRJNA388806','SRR6063504','1100019','388806','NMLa2f337d1-a91e-4c11-a6ac-8f96be96b416','7373459']		2017-09-23T15:47:00.000Z			CAN	North America	Nunavut																									512	512898935	361505704	PRJNA388806			99.76	619387	41	lineage4.8	Sensitive	['Napier_2020','diff','tbprofiler','tree','input']	tuberculosis: human-adapted	L4.8	Mycobacterium tuberculosis
SAMN20927542	SRR17729362	WGS	NATIONAL UNIVERSITY OF SINGAPORE	SRX13892159	Illumina HiSeq 4000	PAIRED	RANDOM	GENOMIC	ILLUMINA	SRS11756381	SRP356518	['SBO064-ACTTCTTA_S64_L001_R1_001_HS008-PE-R00103.fastq.gz','SAMN20927542','SRS11756381','cam076','756844','SRR17729362','SRP356518','20927542','SRX13892159','PRJNA756844']	2018	2022-01-24T21:29:00.000Z		12.57 N 105 E	KHM	Asia		sputum	Homo sapiens	3	human																					1334	1334564274	524364956	PRJNA756844			99.34	1755629	60	lineage1.1.1	Sensitive	['tbprofiler','tree','input','diff']	tuberculosis: unclassified		Mycobacterium tuberculosis
SAMN38210526	SRR26795099	WGS	HMS	SRX22492293	Illumina HiSeq 4000	SINGLE	cDNA	GENOMIC	ILLUMINA	SRS19505408	SRP471323	['PRJNA1039243','1039243','bp0','38210526','Peru7311_R1.fastq.gz','SRR26795099','SRS19505408','Peru7311','SRX22492293','SAMN38210526','7311','SRP471323']	2011	2023-11-11T22:55:00.000Z			PER	South America		sputum	Homo sapiens	3	human																					201	201945900	99722308	PRJNA1039243								standford	tuberculosis: unclassified		Mycobacterium tuberculosis
SAMN13438779	SRR10570924	WGS	COLORADO STATE UNIVERSITY	SRX7252360	Illumina HiSeq 2500	SINGLE	RANDOM	GENOMIC	ILLUMINA	SRS5750622	SRP234310	['Comore_3_L6_R1_001_FTzbYmNZu8Tr.fastq.gz','13438779','SRP234310','SAMN13438779','SRR10570924','PRJNA592722','SRX7252360','bp0','592722','Comore_3','SRS5750622']	2015	2019-12-02T13:29:00.000Z	Leprosy		COM	Africa		skin	Homo sapiens	3	human																					524	524345540	186076584	PRJNA592722									leprosy		Mycobacterium leprae
SAMN09102395	SRR7070619	OTHER	MODMEDMICOXFORD	SRX4001124	Illumina MiSeq	PAIRED		OTHER	ILLUMINA	SRS3283607	SRP076676	['MMMOSAM:0ffe1566-28ac-49d1-b30b-bd13d004a0db','SAMN09102395','MMMOSRA:0ffe1566-28ac-49d1-b30b-bd13d004a0db','302362','SRX4001124','PRJNA302362','SRR7070619','SRP076676','SRS3283607','9102395']	2016	2018-04-26T14:30:00.000Z			GBR	Europe			Homo sapiens	3	human																					310	310695818	201876846	PRJNA302362									tuberculosis: unclassified		Mycobacterium tuberculosis
SAMEA1119366	ERR2514185	WGS	PHE	ERX2533395	Illumina HiSeq 2500	PAIRED	RANDOM	GENOMIC	ILLUMINA	ERS2398775	ERP107961	['ERR2514185','ERX2533395','run.6150','sample.6150','SAMEA1119366','PRJEB25991','project.First_10k_genomes_study_set_4','ERS2398775','ERP107961','experiment.6150','493034','10123312']		2022-07-12T19:09:00.000Z			GBR	Europe	England									S		S					S	S								649	649990976	319822590	PRJEB25991	Walker_2022		99.59	1912017	64	lineage2.2.1	Sensitive	['tbprofiler','diff','tree','Walker_2022','CRyPTIC_PHE','input','Napier_2020']	tuberculosis: human-adapted	L2.2.1	Mycobacterium tuberculosis
SAMN08379910	SRR6484882	WGS	SAN RAFFAELE	SRX3574921	NextSeq 500	PAIRED	RANDOM	GENOMIC	ILLUMINA	SRS2844909	SRP128089	['SRP128089','8379910','428596','11573-13_WGS','11573-13','SRX3574921','SRR6484882','SAMN08379910','SRS2844909','11573-13_lib5195_nextseq_n0039_151bp.gatk.bam','bp0','PRJNA428596']		2018-01-19T13:00:00.000Z							Homo sapiens	3	human																					631	631533092	296259380	PRJNA428596			99.56	1089160	29	lineage2.2.1	Pre-XDR-TB	['tree','tbprofiler','diff','input']	tuberculosis: unclassified		Mycobacterium tuberculosis
SAMEA115747256	ERR13286097	WGS	UNIVERSITY OF OXFORD, NUFFIELD DEPARTMENT OF MEDIC	ERX12656523	Illumina NovaSeq 6000	PAIRED	RANDOM PCR	GENOMIC	ILLUMINA	ERS20257140	ERP161058	['PRJEB76547','ERS20257140','b28b5ff0-515d-42d2-bc0f-19e45ec26bb9','609905d094ba','SAMEA115747256','webin-reads-609905d094ba','1124794','ERP161058','41890738','ERX12656523','ERR13286097']	2022	2024-08-20T14:11:00.000Z			ZAF	Africa																										716	716482014	230439942	PRJEB76547								CRyPTIC_2024	tuberculosis: unclassified		Mycobacterium tuberculosis
SAMN42034815	SRR29539602	WGS	NIAID TB PORTALS PROGRAM	SRX25047186	NextSeq 2000	PAIRED	RANDOM	GENOMIC	ILLUMINA	SRS21744336	SRP515897	['SRX25047186','TBPO-4552_lib57062_nextseq_nz0002_151bp.filtered_2_bwa.1.fastq.gz','1074785','PRJNA1074785','SAMN42034815','55190','42034815','SRP515897','SRR29539602','SRS21744336']	2021	2024-06-25T13:40:00.000Z		48.3794 N 31.1656 E	UKR	Europe		sputum	Homo sapiens	3	human																					608	608100946	210493730	PRJNA1074785									tuberculosis: unclassified		Mycobacterium tuberculosis
SAMN03300425	SRR1792067	WGS	USDA-NVSL-DBL	SRX867729	Illumina MiSeq	PAIRED	RANDOM	GENOMIC	ILLUMINA	SRS838683	SRP053287	['SAMN03300425','PRJNA251692','SRX867729','07-6071','SRR1792067','250: 07-6071','SRS838683','3300425','250: 07-6071_files','251692','SRP053287']	2007	2015-02-23T14:32:00.000Z			USA	North America	MN			2	deer																					726	726750232	475616433	PRJNA251692			99.36	1028239	49	La1.8.1	Other	['tbprofiler','input','diff','tree']	tuberculosis: animal-adapted	La1	Mycobacterium bovis
SAMEA113556453	ERR11488921	WGS	FZB	ERX10895097	NextSeq 2000	PAIRED		GENOMIC	ILLUMINA	ERS15552576	ERP147779	['86810e0e-614f-4ad6-9cd7-0bc407fc82e6','SAMEA113556453','SMN-815','PRJEB62665','ERS15552576','ERR11488921','989949','ERX10895097','ena-RUN-TAB-27-05-2023-22:16:03:897-28264','36323469','ERP147779','ena-EXPERIMENT-TAB-27-05-2023-22:16:03:897-28263']		2023-10-05T03:53:00.000Z			MOZ	Africa	Maputo																									498	498477463	170673243	PRJEB62665			99.61	1739301	57	lineage4.3.3	MDR-TB	['tbprofiler','diff','tree','input','R-RR_MOZ']	tuberculosis: unclassified		Mycobacterium tuberculosis
SAMN37547147	SRR26183929	AMPLICON	ROCKEFELLER UNIVERSITY	SRX21895820	Illumina NovaSeq 6000	SINGLE	PCR	GENOMIC	ILLUMINA	SRS18983095	SRP463259	['SRR26183929','RS_deltaBioA_P3_Plus_rep1','PRJNA1021243','RS_deltaBioA_P3_Plus_rep1_S33_L003_R1_001.fastq.gz','SAMN37547147','bp0','SRS18983095','1021243','37547147','SRX21895820','SRP463259','RLC0012_RS_deltaBioA_P3_Plus_rep1']		2023-09-26T18:42:00.000Z																														12436	12436514103	3794809186	PRJNA1021243									tuberculosis: human-adapted	L4	Mycobacterium tuberculosis	H37Rv
SAMN17709430	SRR13591362	WGS	LIFE AND HEALTH SCIENCES RESEARCH INSTITUTE (ICVS)	SRX9986038	Illumina HiSeq 2000	PAIRED		GENOMIC	ILLUMINA	SRS8157222	SRP303985	['698233','bp0','6C5','6C5_R1.fastq.gz','17709430','G03716L006','SRS8157222','PRJNA698233','SRP303985','SRR13591362','SAMN17709430','SRX9986038']		2021-01-31T10:30:00.000Z			PRT	Europe	Porto	sputum	Homo sapiens	3	human																					439	439823084	229293406	PRJNA698233			99.72	1691909	38	lineage4.3.2	Sensitive	['tree','tbprofiler','diff','input']	tuberculosis: unclassified		Mycobacterium tuberculosis
SAMN41389294	SRR29017221	WGS	FIND, THE FOUNDATION FOR INNOVATIVE NEW DIAGNOSTICS	SRX24543905	Illumina HiSeq 2000	PAIRED	RANDOM	GENOMIC	ILLUMINA	SRS21288429	SRP507535	['SAMN41389294','SRR29017221','PRJNA1109295','TB-IS-1044-2005-02951_S238_R1_001.fastq.gz','1109295','SRP507535','SRX24543905','1019C8_0D7E12F6B173_2005-02951','1019C8_0D7E12F6B173','41389294','SRS21288429']	2005	2024-05-14T09:33:00.000Z			BGD	Asia			Homo sapiens	3	human																					344	344928998	150705000	PRJNA1109295			99.6	1522121	52	lineage4.1.1.1	MDR-TB	['tree','WHO_mutations_2023','diff','tbprofiler','input']	tuberculosis: unclassified		Mycobacterium tuberculosis
SAMN19658094	SRR14782794	WGS	SIMON FRASER UNIVERSITY	SRX11116071	NextSeq 500	PAIRED	RANDOM	GENOMIC	ILLUMINA	SRS9180054	SRP323639	['SRS9180054','736718','19658094','TB-111-8305-18_S78_1.fastq.gz','PRJNA736718','SRR14782794','SRX11116071','SAMN19658094','SRP323639','bp0','TB-111-8305-18_S78']	2018	2021-06-12T00:04:00.000Z		47.03278 N 28.89972 E	MDA	Europe			Homo sapiens	3	human																					797	797039910	345432453	PRJNA736718			99.34	1318179	42	lineage4.2.1	MDR-TB	['tree','diff','input','tbprofiler']	tuberculosis: unclassified		Mycobacterium tuberculosis
SAMEA6456037	ERR3803800	WGS	INSTITUTE OF TROPICAL MEDICINE	ERX3805690	Illumina HiSeq 2500	PAIRED	RANDOM	GENOMIC	ILLUMINA	ERS4221586	ERP119211	['E12-0617','webin-reads-E12-0617','SAMEA6456037','13824039','PRJEB36076','ERP119211','ERS4221586','600196','ena-STUDY-Institute of tropical medicine-08-01-2020-09:16:49:129-1770','ERR3803800','ERX3805690']	2012	2020-01-18T22:52:00.000Z			GMB	Africa		sputum	Homo sapiens	3	human																					953	953047461	597694165	PRJEB36076								input	tuberculosis: human-adapted		Mycobacterium africanum
SAMEA3231544	ERR757171	WGS	NORWEGIAN INSTITUTE OF PUBLIC HEALTH	ERX701801	Illumina HiSeq 2000	PAIRED	RANDOM	GENOMIC	ILLUMINA	ERS652766	ERP008602	['ena-EXPERIMENT-NORWEGIAN INSTITUTE OF PUBLIC HEALTH-12-02-2015-12:54:58:513-13','ena-RUN-NORWEGIAN INSTITUTE OF PUBLIC HEALTH-12-02-2015-12:54:58:514-13','ERS652766','ERX701801','136','275398','ERP008602','3348250','SAMEA3231544','ena-STUDY-NORWEGIAN INSTITUTE OF PUBLIC HEALTH-04-11-2014-13:33:57:650-664','PRJEB7669','ERR757171']	2013	2015-02-13T21:44:00.000Z			ARG	South America	Buenos Aires	sputum	Homo sapiens	3	human																					975	975875332	666492886	PRJEB7669			99.52	1513182	35	lineage4.1.2.1.1	MDR-TB	['Menardo_2018','input','tbprofiler','tree','standford','outbreak_BuenosAires_ARG','Napier_2020','diff']	tuberculosis: human-adapted	L4.1.2.1.1	Mycobacterium tuberculosis
SAMN19657601	SRR14782341	WGS	SIMON FRASER UNIVERSITY	SRX11115524	NextSeq 500	PAIRED	RANDOM	GENOMIC	ILLUMINA	SRS9179510	SRP323639	['SRX11115524','SAMN19657601','TB-111-18508-19_S23_R1_001.fastq.gz','736718','19657601','SRP323639','SRR14782341','bp0','PRJNA736718','SRS9179510','TB-111-18508-19_S23']	2019	2021-06-11T23:58:00.000Z		47.03278 N 28.89972 E	MDA	Europe			Homo sapiens	3	human																					455	455193124	190644217	PRJNA736718			99.53	1314983	45	lineage4.8	Sensitive	['diff','tbprofiler','input','tree']	tuberculosis: unclassified		Mycobacterium tuberculosis
SAMN30949786	SRR21690667	WGS	RIVM	SRX17688490	Illumina HiSeq 2500	PAIRED	RANDOM	GENOMIC	ILLUMINA	SRS15219878	SRP399356	['882748','30949786','SRR21690667','SAMN30949786','SRS15219878','bp0','PRJNA882748','RIVM1071.bam','RIVM1071','SRX17688490','SRP399356']	2018	2022-09-23T18:08:00.000Z			NLD	Europe		As reported: diagnostic sample	Homo sapiens	3	human																					581	581310557	164047775	PRJNA882748								input	tuberculosis: unclassified		Mycobacterium tuberculosis
SAMEA23770918	ERR1750914	WGS	BUGS	ERX1819213	Illumina HiSeq 2500	PAIRED	RANDOM	GENOMIC	ILLUMINA	ERS1469809	ERP020467	['ena-RUN-BUGS-07-12-2016-18:13:56:130-42','ERX1819213','ERS1469809','ERR1750914','ena-EXPERIMENT-BUGS-07-12-2016-18:13:56:130-42','021-2','6601627','SAMEA23770918','378744','ERP020467','PRJEB18529','ena-STUDY-BUGS-07-12-2016-16:53:22:865-43']		2017-03-14T14:10:00.000Z			ZAF	Africa		sputum	Homo sapiens	3	human																					825	825959600	546694806	PRJEB18529			97.13	1603135	36	lineage4.1.1.3	Sensitive	['diff','Napier_2020','tree','input','tbprofiler']	tuberculosis: human-adapted	L4.1.1.3	Mycobacterium tuberculosis
SAMEA7544098	ERR4811038	WGS	CCDC	ERX4679484	HiSeq X Ten	PAIRED	RANDOM	GENOMIC	ILLUMINA	ERS5300756	ERP124934	['run.12613','22463932','project.CDC_22','773297','ERR4811038','ERS5300756','experiment.12613','ERP124934','SAMEA7544098','PRJEB41194','sample.12613','ERX4679484']		2021-11-10T05:23:00.000Z			CHN	Asia						S				S	S	R	S	S				S		S	S	S	S	S	S	1967	1967808000	820035590	PRJEB41194	['CRyPTIC_reuse_table','Walker_2022']		99.56	1765611	61	lineage2.2.1	HR-TB	['tree','input','Walker_2022','tbprofiler','diff','CRyPTIC_CCDC_CDC_22','CRyPTIC_reuse_table']	tuberculosis: unclassified		Mycobacterium tuberculosis
SAMEA115738275	ERR13260531	WGS	UNIVERSITY OF OXFORD, NUFFIELD DEPARTMENT OF MEDIC	ERX12630944	Illumina NovaSeq 6000	PAIRED	RANDOM PCR	GENOMIC	ILLUMINA	ERS20247919	ERP161058	['webin-reads-fc5c66022a88','ERP161058','b28b5ff0-515d-42d2-bc0f-19e45ec26bb9','ERX12630944','ERR13260531','SAMEA115738275','41857379','PRJEB76547','fc5c66022a88','ERS20247919','1124794']	2021	2024-08-04T17:24:00.000Z			PER	South America																										1237	1237643716	392813698	PRJEB76547								CRyPTIC_2024	tuberculosis: unclassified		Mycobacterium tuberculosis
SAMN28550751	SRR19315452	WGS	WADSWORTH CENTER	SRX15375633	Illumina MiSeq	PAIRED	RANDOM	GENOMIC	ILLUMINA	SRS13103742	SRP374006	['SRR19315452','SRS13103742','IDR1600052673-01-01','PRJNA835805','28550751','835805','IDR1600052673-01-01_R1.fastq.gz','SRP374006','SRX15375633','SAMN28550751']	2016	2022-05-20T01:24:00.000Z			USA	North America	Erie County		Homo sapiens	3	human																					571	571235057	361183934	PRJNA835805			99.51	1418085	79	lineage4.2.2.2	Sensitive	['diff','tbprofiler','tree','input']	tuberculosis: unclassified		Mycobacterium tuberculosis
SAMEA13188796	ERR9030322	WGS	EMBL-EBI	ERX8573732	GridION	SINGLE		GENOMIC	OXFORD_NANOPORE	ERS10792333	ERP133548	['PRJEB49093','aba2460d-cbbc-403e-8d67-643455ee5012','26438541','812845','ERS10792333','ERP133548','SAMEA13188796','ERX8573732','ERR9030322','webin-reads-18_0622267-nanopore','18_0622267']	2018	2022-03-17T00:40:00.000Z			GBR	Europe		sputum	Homo sapiens	3	human																					316	316093966	297800584	PRJEB49093									tuberculosis: unclassified		Mycobacterium tuberculosis
SAMEA2533384	ERR550674	WGS	FZB	ERX509743	Illumina HiSeq 2500	PAIRED		GENOMIC	ILLUMINA	ERS456786	ERP005779	['325612','PRJEB6273','3697-10','SAMEA2533384','ERX509743','ERP005779','ena-STUDY-FZB-08-05-2014-02:23:48:240-40','ERR550674','ERS456786','5242706','3697-10_genoscreen_genoscreen_2013-12-16_101bp']		2016-06-15T23:40:00.000Z																														397	397912932	239525600	PRJEB6273			99.36	1594643	35	lineage1.2.1.2.1	HR-TB	['diff','tree','tbprofiler','input']	MTBC		Mycobacterium tuberculosis complex sp.
SAMEA112806820	ERR11082273	WGS	FZB	ERX10529642	NextSeq 500	PAIRED		GENOMIC	ILLUMINA	ERS14814366	ERP010814	['287903','ERX10529642','ena-EXPERIMENT-TAB-22-03-2023-09:39:46:334-142862','7071-04','ERS14814366','33894892','SAMEA112806820','ERR11082273','ena-STUDY-FZB-22-06-2015-17:16:39:392-292','PRJEB9680','ena-RUN-TAB-22-03-2023-09:39:46:334-142863','ERP010814']		2023-07-21T05:48:00.000Z																														953	953682321	434509117	PRJEB9680			99.59	1594282	54	lineage4.7;lineage2.2.1	MDR-TB	['input','diff','tbprofiler']	tuberculosis: unclassified		Mycobacterium tuberculosis
SAMN01173974	SRR568031	ChIP-Seq	GEO	SRX186557	Illumina Genome Analyzer IIx	SINGLE	ChIP	GENOMIC	ILLUMINA	SRS362625	SRP015744	['SRX186557','GSM1003218_1','175134','GEO Series accession: GSE40845','SRS362625','GSM1003218','SRR568031','PRJNA175136','GSM1003218_r1','SAMN01173974','SRP015744','1173974','GSE40845','PRJNA175134']		2015-12-07T19:13:00.000Z																														1380	1380766101	840837920	PRJNA175134									tuberculosis: human-adapted	L4	Mycobacterium tuberculosis	H37Rv
SAMN40031730	SRR28045626	WGS	CHRISTIAN MEDICAL COLLAGE, VELLORE	SRX23696899	Illumina NovaSeq 6000	PAIRED	RANDOM	GENOMIC	ILLUMINA	SRS20528212	SRP226525	['3301010566','SRP226525','575883','PRJNA575883','SAMN40031730','SRR28045626','3301010566_R1.fastq.gz','SRX23696899','SRS20528212','40031730']	2020	2024-02-22T07:25:00.000Z		21.7679 N 78.8718 E	IND	Asia	Madhya Pradesh - Bhairopur		Homo sapiens	3	human																					1256	1256791422	542870218	PRJNA575883			99.16	1778244	59	lineage1.1.2	Sensitive	['tree','diff','input','tbprofiler']	tuberculosis: unclassified		Mycobacterium tuberculosis
SAMEA113537761	ERR11465628	WGS	FZB	ERX10871785	NextSeq 500	PAIRED		GENOMIC	ILLUMINA	ERS15534182	ERP147571	['d05d2f15-c027-4055-b906-d9d6d110849e','979605','ERP147571','ERR11465628','PRJEB62480','ena-RUN-TAB-22-05-2023-12:53:16:151-6695','ERX10871785','SAMEA113537761','ena-EXPERIMENT-TAB-22-05-2023-12:53:16:151-6694','ERS15534182','35506138','BTB-1863']		2023-09-17T03:08:00.000Z			BWA	Africa																										746	746752018	331294824	PRJEB62480			89.37	1007752	26	lineage4.3.4.2.1	Sensitive	['Kopanyo','input','diff','tbprofiler']	tuberculosis: unclassified		Mycobacterium tuberculosis
SAMN19657373	SRR14781998	WGS	SIMON FRASER UNIVERSITY	SRX11115271	NextSeq 500	PAIRED	RANDOM	GENOMIC	ILLUMINA	SRS9179260	SRP323639	['SRX11115271','bp0','SRR14781998','SAMN19657373','19657373','PRJNA736718','SRS9179260','SRP323639','TB-111-15345-19_S9_R1_001.fastq.gz','736718','TB-111-15345-19_S9']	2019	2021-06-11T23:54:00.000Z		47.03278 N 28.89972 E	MDA	Europe			Homo sapiens	3	human																					384	384738034	160870252	PRJNA736718			99.25	1243960	42	lineage4.2.1	MDR-TB	['input','tbprofiler','tree','diff']	tuberculosis: unclassified		Mycobacterium tuberculosis
SAMN07659998	SRR6045562	WGS	MODMEDMICOXFORD	SRX3192814	Illumina MiSeq	PAIRED	RANDOM	GENOMIC	ILLUMINA	SRS2521219	SRP117784	['PRJNA401515','MMMOSRA:39453781-4019-4916-a1f1-bddb1e72d96c','MMMOSAM:39453781-4019-4916-a1f1-bddb1e72d96c','7659998','401515','SRP117784','SAMN07659998','SRR6045562','SRS2521219','SRX3192814']	2016	2017-10-27T17:24:00.000Z			GBR	Europe	Oxford		Homo sapiens	3	human																					339	339155777	200390538	PRJNA401515									NTM: avium complex		Mycobacterium intracellulare
SAMN09725452	SRR7617487	WGS	AGRESEARCH	SRX4482090	Illumina MiSeq	PAIRED	RANDOM PCR	GENOMIC	ILLUMINA	SRS3606440	SRP155672	['AgR4202636_R2.fastq.gz','479921','9725452','SRR7617487','AgR4202636','SRX4482090','PRJNA479921','SRP155672','SAMN09725452','SRS3606440']	2004	2018-07-29T22:05:00.000Z			NZL	Oceania	Hauhungaroa		Sus scrofa domesticus	2	domestic pig																					413	413526384	285285551	PRJNA479921			99.45	689589	35	La1.8.1	Other	['diff','input','tree','tbprofiler']	tuberculosis: animal-adapted	La1	Mycobacterium bovis
SAMEA7157311	['ERR5865503','ERR5865502']	WGS		['ERX5511297','ERX5511298']	Illumina HiSeq 2500	PAIRED		GENOMIC	ILLUMINA	ERS4917773		['ena-RUN-Swiss Tropical and Public Health Institute-03-05-2021-19:33:15:177-1966','ERR5865503','ena-EXPERIMENT-Swiss Tropical and Public Health Institute-03-05-2021-19:33:15:177-1966','ERP123095','SRS8943161','ena-STUDY-Swiss Tropical and Public Health Institute-27-07-2020-11:23:30:592-1894','ERS4917773','ERX5511297','ena-EXPERIMENT-Swiss Tropical and Public Health Institute-03-05-2021-19:33:15:177-1967','ERX5511298','SAMEA7157311','19060005','ena-RUN-Swiss Tropical and Public Health Institute-03-05-2021-19:33:15:177-1967','PRJEB39561','674180','G04245','ERR5865502']					GEO	Asia																										1057	1057993382	585870871	PRJEB39561			99.69	2985432	60	lineage4.3.3	MDR-TB	['tbprofiler','input','tree','diff','R-MDR_GEO']	tuberculosis: unclassified		Mycobacterium tuberculosis
SAMN30986567	SRR21685244	WGS	WADSWORTH CENTER	SRX17683011	Illumina MiSeq	PAIRED	RANDOM	GENOMIC	ILLUMINA	SRS15214651	SRP338930	['PRJNA766641','766641','SRR21685244','IDR1800015138','SRS15214651','IDR1800015138-01-01_S6_L001_R1_001.fastq.gz','SRX17683011','SRP338930','30986567','SAMN30986567']	2018	2022-09-23T16:15:00.000Z			USA	North America	New York state		Homo sapiens	3	human																					433	433290003	267708671	PRJNA766641			99.62	1437976	70	lineage4.3.4.1	Sensitive	['tbprofiler','input','tree','diff']	tuberculosis: unclassified		Mycobacterium tuberculosis
SAMN41154696	SRR28868660	WGS	MDUPHL	SRX24427817	NextSeq 550	PAIRED	RANDOM	GENOMIC	ILLUMINA	SRS21182388	SRP399923	['AUSMDU00083448_S12_R1_001.fastq.gz','SAMN41154696','857537','SRR28868660','SRS21182388','SRP399923','PRJNA857537','AUSMDU00083448','41154696','SRX24427817']	2023	2024-05-01T23:06:00.000Z			AUS	Oceania	Victoria		Homo sapiens	3	human																					750	750467982	356805147	PRJNA857537			99.59	1433092	49	lineage3	Sensitive	['tbprofiler','diff','input','tree']	tuberculosis: unclassified		Mycobacterium tuberculosis
SAMN43397264	SRR30443956	WGS	WADSWORTH CENTER	SRX25869184	NextSeq 550	PAIRED	RANDOM	GENOMIC	ILLUMINA	SRS22482747	SRP338930	['IDR2400030600-01-01.R1.fastq.gz','SRX25869184','766641','SRR30443956','SRS22482747','43397264','IDR2400030600-01-01','SRP338930','SAMN43397264','PRJNA766641']	2024	2024-08-28T16:56:00.000Z			USA	North America	New York state	sputum	Homo sapiens	3	human																					611	611863849	268897983	PRJNA766641									tuberculosis: unclassified		Mycobacterium tuberculosis
G3182													2019				ESP	Europe	province of Valencia					S					S																				No	99.74	1699177	53	lineage4.3.3	Sensitive	['input','tbprofiler','tree','diff','TGU']	tuberculosis: unclassified		Mycobacterium tuberculosis
SAMN13937582	SRR11033683	WGS	BROAD INSTITUTE	SRX7685943	Illumina NovaSeq 6000	PAIRED	RANDOM	GENOMIC	ILLUMINA	SRS6112442	SRP075210	['318002','PRJNA318002','SRS6112442','G-631_S_1','SRP075210','SAMN13937582','SRR11033683','Mycobacterium tuberculosis G-631','SRX7685943','GCID-2826.bam','13937582']	2019	2020-02-06T15:11:00.000Z			GEO	Asia	Tbilisi	sputum	Homo sapiens	3	human																					2665	2665637126	871085862	PRJNA318002			99.56	1579272	52	lineage4.3.3	Sensitive	['diff','tbprofiler','input','tree']	tuberculosis: unclassified		Mycobacterium tuberculosis
SAMEA112799704	ERR11049566	WGS	FZB	ERX10496356	NextSeq 500	PAIRED		GENOMIC	ILLUMINA	ERS14807250	ERP010814	['SAMEA112799704','ERP010814','ERR11049566','33851760','20005510','ERX10496356','ena-RUN-TAB-21-03-2023-10:57:59:583-105392','287903','PRJEB9680','ena-EXPERIMENT-TAB-21-03-2023-10:57:59:583-105391','ena-STUDY-FZB-22-06-2015-17:16:39:392-292','ERS14807250']		2023-07-20T21:56:00.000Z																														556	556299332	257779241	PRJEB9680			99.63	1591576	53	lineage4.8	Sensitive	['input','tree','tbprofiler','diff']	tuberculosis: unclassified		Mycobacterium tuberculosis
SAMN08851358	SRR6930907	WGS	CDC	SRX3876277	Illumina MiSeq	PAIRED	RANDOM	GENOMIC	ILLUMINA	SRS3116374	SRP137013	['SRP137013','SRX3876277','bp0','PETTS-13','PRJNA448595','SRS3116374','448595','SRR6930907','PETTS-13_R1_001.fastq','SAMN08851358','8851358']	2018-04	2018-04-03T14:52:00.000Z			USA	North America		sputum	Homo sapiens	3	human																					387	387361000	218734838	PRJNA448595			99.61	896686	52	lineage2.2.1	MDR-TB	['input','tbprofiler','tree','diff']	tuberculosis: unclassified		Mycobacterium tuberculosis
SAMN29094207	SRR19662839	WGS	NATIONAL MEDICAL RESEARCH CENTER OF PHTHISIOPULMONOLOGY AND INFECTIOUS DISEASES	SRX15712308	DNBSEQ-G50	PAIRED	PCR	GENOMIC	DNBSEQ	SRS13406443	SRP381877	['29094207','SRR19662839','PRJNA849565','lib4342-20_FPI','Mycobacterium tuberculosis 4342-20_FPI','bp0','SAMN29094207','849565','SRX15712308','SRS13406443','4342-20_R1.fq.gz','SRP381877']		2022-06-15T12:20:00.000Z		55.78 N 37.61 E	RUS	Europe	Moscow	sputum	Homo sapiens	3	human																					280	280599200	193087545	PRJNA849565									tuberculosis: unclassified		Mycobacterium tuberculosis
SAMEA3443158	ERR2517017	WGS	PHE	ERX2536232	Illumina HiSeq 2500	PAIRED	RANDOM	GENOMIC	ILLUMINA	ERS2401694	ERP107972	['run.9397','project.First_10k_genomes_study_set_9','ERX2536232','493039','experiment.9397','ERP107972','ERS2401694','ERR2517017','PRJEB26001','10126354','sample.9397','SAMEA3443158']		2021-10-23T20:15:00.000Z			GBR	Europe	England					S	S					R	S	S				R					S			869	869044562	470931709	PRJEB26001	Walker_2022		99.7	1862286	64	lineage3	MDR-TB	['diff','tbprofiler','Walker_2022','Napier_2020','input','tree','CRyPTIC_PHE']	tuberculosis: human-adapted	L3	Mycobacterium tuberculosis
SAMEA5569919	ERR3287725	WGS	UNIVERSIDAD PERUANA CAYETANO HEREDIA, PERU	ERX3314234	Illumina HiSeq 4000	PAIRED	RANDOM	GENOMIC	ILLUMINA	ERS3371940	ERP114885	['ERR3287725','11622203','ERX3314234','experiment.11751','project.Gates_clinical_isolates_Peru','ERP114885','run.11751','542465','sample.11751','SAMEA5569919','PRJEB32234','ERS3371940']		2021-11-03T09:39:00.000Z			PER	South America						S	S			I	S	R	S	S				R	R	S	S	S	S	S	R	463	463134600	205869399	PRJEB32234	['Walker_2022','CRyPTIC_reuse_table']		99.82	1621123	55	lineage4.3.3	MDR-TB	['diff','input','CRyPTIC_UPCH','tree','Walker_2022','tbprofiler','CRyPTIC_reuse_table']	tuberculosis: unclassified		Mycobacterium tuberculosis
SAMN19135948	SRR14519123	WGS	FUDAN UNIVERSITY	SRX10864610	Illumina HiSeq 2500	PAIRED	RANDOM PCR	GENOMIC	ILLUMINA	SRS8959900	SRP319611	['PRJNA729588','729588','SAMN19135948','SRR14519123','SJ_2013_0483_R1.fastq.gz','SRX10864610','bp0','SRP319611','SJ_P40','SRS8959900','19135948','SJ_2013_0483']	2013	2021-05-15T03:19:00.000Z			CHN	Asia	Shanghai	sputum	Homo sapiens	3	human																					5211	5211950100	2257020255	PRJNA729588			99.55	1809499	60	lineage2.2.1.1	Sensitive	['tbprofiler','diff','tree','input']	tuberculosis: unclassified		Mycobacterium tuberculosis
SAMEA2235004	ERR439939	WGS	SC	ERX406602	Illumina HiSeq 2000	PAIRED	RANDOM	GENOMIC	ILLUMINA	ERS364286	ERP004216	['SC_EXP_11791_4#11','Genomics_of_Mycobacterium_africanum_on_the_global_and_local_scale-sc-2013-10-29T16:00:38Z-2837','ERR439939','ITM_060792-sc-2013-10-31T15:21:26Z-1738400','SC_RUN_11791_4#11','SAMEA2235004','2670164','PRJEB4884','ERX406602','ERS364286','ERP004216','239555']		2014-05-12T09:40:00.000Z			BEN	Africa																										312	312147000	153934838	PRJEB4884			99.4	2503549	57	lineage5.1.4	Sensitive	['tbprofiler','input','Menardo_2018','diff','Coscolla_2021','tree']	tuberculosis: human-adapted	L5.1.4	Mycobacterium africanum
SAMN07766246	SRR6152800	WGS	BC CENTRE FOR DISEASE CONTROL PUBLIC HEALTH LABORATORY	SRX3265036	HiSeq X Ten	PAIRED	RANDOM	GENOMIC	ILLUMINA	SRS2577255	SRP119652	['BC11-Mtb232','SRS2577255','SRP119652','SRX3265036','SAMN07766246','SRR6152800','7766246','413593','BC11-Mtb232_2.fastq.gz','PRJNA413593']	2011	2017-10-10T11:47:00.000Z		49.15 N 123.7 W	CAN	North America	British Columbia		Homo sapiens	3	human					S		R					S	S	R							803	803209750	371858119	PRJNA413593	CRyPTIC_WHO2021_PMC7612554		99.56	1824586	50	lineage3	MDR-TB	['Napier_2020','tree','input','tbprofiler','diff','Walker_2022']	tuberculosis: human-adapted	L1	Mycobacterium tuberculosis
SAMEA7550549	ERR4817187	WGS	PUBLIC HEALTH ENGLAND	ERX4687029	Illumina HiSeq 2500	PAIRED	RANDOM	GENOMIC	ILLUMINA	ERS5307199	ERP124941	['22469944','ERX4687029','experiment.20007','PRJEB41201','run.20007','ERP124941','project.PHE-TB','773303','sample.20007','ERR4817187','SAMEA7550549','ERS5307199']		2021-11-10T17:06:00.000Z			GBR	Europe										S		S						S								157	157465585	74295644	PRJEB41201	Walker_2022		99.62	1499181	32	lineage4.9	Sensitive	['tbprofiler','CRyPTIC_PHE','Walker_2022','diff','input']	tuberculosis: unclassified		Mycobacterium tuberculosis
SAMEA7547153	ERR4813647	WGS	UNIVERSIDAD PERUANA CAYETANO HEREDIA	ERX4683637	Illumina NovaSeq 6000	PAIRED	RANDOM	GENOMIC	ILLUMINA	ERS5303807	ERP124939	['773301','run.33300','project.Peru_Wellcome','ERP124939','sample.33300','22466546','ERX4683637','experiment.33300','SAMEA7547153','PRJEB41199','ERS5303807','ERR4813647']		2021-11-10T10:05:00.000Z			PER	South America																										570	570711144	190086598	PRJEB41199			99.69	1788601	61	lineage4.3.3	Pre-XDR-TB	['diff','standford','tree','tbprofiler','CRyPTIC_UPCH','input']	tuberculosis: unclassified		Mycobacterium tuberculosis
SAMN31030564	SRR21732232	WGS	MDUPHL	SRX17727936	NextSeq 500	PAIRED	RANDOM	GENOMIC	ILLUMINA	SRS15257400	SRP399923	['PRJNA857537','AUSMDU00029667','31030564','SRS15257400','SRR21732232','AUSMDU00029667_S172_R1_001.fastq.gz','857537','SAMN31030564','SRX17727936','SRP399923']	2017	2022-09-27T23:39:00.000Z			AUS	Oceania	Victoria		Homo sapiens	3	human																					722	722337919	298860714	PRJNA857537			99.56	1744880	60	lineage2.2.1	Other	['input','tbprofiler','diff','tree']	tuberculosis: unclassified		Mycobacterium tuberculosis
SAMEA115751017	ERR13291894	WGS	UNIVERSITY OF OXFORD, NUFFIELD DEPARTMENT OF MEDIC	ERX12662380	Illumina MiSeq	PAIRED	RANDOM PCR	GENOMIC	ILLUMINA	ERS20267304	ERP161058	['SAMEA115751017','ERS20267304','ERR13291894','webin-reads-bbadaaac38d9','ERX12662380','bbadaaac38d9','PRJEB76547','b28b5ff0-515d-42d2-bc0f-19e45ec26bb9','1124794','ERP161058','41909963']	2020	2024-08-11T01:57:00.000Z			USA	North America																										449	449411278	281202835	PRJEB76547								CRyPTIC_2024	tuberculosis: unclassified		Mycobacterium tuberculosis
SAMN31030314	SRR21732574	WGS	MDUPHL	SRX17728242	NextSeq 500	PAIRED	RANDOM	GENOMIC	ILLUMINA	SRS15257706	SRP399923	['SRR21732574','PRJNA857537','AUSMDU00024336_S47_R1_001.fastq.gz','SRX17728242','SAMN31030314','SRP399923','AUSMDU00024336','31030314','SRS15257706','857537']	2018	2022-09-27T23:39:00.000Z			AUS	Oceania	Victoria		Homo sapiens	3	human																					445	445742377	194811278	PRJNA857537			99.37	1548739	53	lineage3	Sensitive	['diff','tree','tbprofiler','input']	tuberculosis: unclassified		Mycobacterium tuberculosis
SAMN02414975	['SRR1162812','SRR1165377','SRR1166919','SRR1167114']	WGS		['SRX465921','SRX467802']	Illumina HiSeq 2000	PAIRED	RANDOM	GENOMIC	ILLUMINA	SRS553767		['SRP036698','C3R2YACXX140127.2.Illumina_P5-Rexon_P7-Libil.bam','SRR1162812','C33J6ACXX140118.3.tagged_747.bam','PRJNA229340','229340','SRR1167114','SRR1165377','BTB12-211','SRX465921','C3R2YACXX140127.1.Illumina_P5-Rexon_P7-Libil.bam','PRJNA229360','SRS553767','2528067.WR39305.Pond-315589.C3R2YACXX140127.P','2528067.WR39306.Solexa-210695.C33J6ACXX140118.P','C33J6ACXX140118.2.tagged_747.bam','SRR1166919','2414975','SAMN02414975','SRX467802']					SWE	Europe		sputum	Homo sapiens	3	human	R	R					R	R	R			S	R					R	R		2701	2703102592	1489031673	PRJNA229340	CRyPTIC_WHO2021_PMC7612554		99.38	7844096	173	lineage2.2.1	Pre-XDR-TB	['Walker_2022','Nimmo_2024','diff','tree','Napier_2020','Menardo_2021','input','Menardo_2018','tbprofiler']	tuberculosis: human-adapted	L2.2.1	Mycobacterium tuberculosis
SAMN19728340	SRR14827869	AMPLICON	ROCKEFELLER UNIVERSITY	SRX11157464	Illumina HiSeq 4000	SINGLE	PCR	GENOMIC	ILLUMINA	SRS9218933	SRP324258	['RLC12_H37Rv_EMB_5D_Med_batch1_rep3','SRP324258','SAMN19728340','SRS9218933','H37Rv_EMB_5D_Med_batch1_rep3','bp0','738381','PRJNA738381','SRX11157464','19728340','H37Rv_EMB_5D_Med_batch1_rep3_S30_L005_R1_001.fastq.gz','SRR14827869']		2021-06-16T15:07:00.000Z																														2006	2006071740	776786818	PRJNA738381									tuberculosis: human-adapted	L4	Mycobacterium tuberculosis	H37Rv
SAMN42497384	SRR29831044	WGS	TX_GT	SRX25329704	Illumina MiSeq	PAIRED	RANDOM	GENOMIC	ILLUMINA	SRS21997651	SRP491750	['1080563','PRJNA1080563','SAMN42497384','SRS21997651','bp0','SRX25329704','42497384','SRP491750','SRR29831044','TX-DSHS-MTB-2400362-TX-M08451-240709_S5_L001_R1_001.fastq.gz','TX-DSHS-MTB-2400362']	2024	2024-07-15T13:49:00.000Z			USA	North America	TX	sputum	Homo sapiens	3	human																					842	842895042	446205673	PRJNA1080563									tuberculosis: unclassified		Mycobacterium tuberculosis
SAMN40971896	SRR28683945	WGS	TXDSHS	SRX24252010	Illumina MiSeq	PAIRED	RANDOM	GENOMIC	ILLUMINA	SRS21019239	SRP491750	['SRS21019239','SRR28683945','PRJNA1080563','40971896','SRX24252010','SAMN40971896','1080563','SRP491750','TX-DSHS-MTB-2400133','TX-DSHS-MTB-2400133-TX-M08531-240410_S5_L001_R1_001.fastq.gz','bp0']	2024	2024-04-15T14:19:00.000Z			USA	North America		sputum	Homo sapiens	3	human																					410	410198366	206993400	PRJNA1080563			99.63	1427130	78	lineage2.2.1	Sensitive	['tree','tbprofiler','input','diff']	tuberculosis: unclassified		Mycobacterium tuberculosis
SAMEA104447284	ERR2229015	WGS	STATENS SERUM INSTITUT	ERX2282354	NextSeq 500	PAIRED	RANDOM	GENOMIC	ILLUMINA	ERS2065226	ERP022352	['ena-RUN-STATENS SERUM INSTITUT-21-12-2017-12:46:39:824-228','SAMEA104447284','8234891','ena-EXPERIMENT-STATENS SERUM INSTITUT-21-12-2017-12:46:39:824-228','ERS2065226','ERR2229015','ERP022352','ERX2282354','ena-STUDY-STATENS SERUM INSTITUT-03-04-2017-09:47:03:433-394','PRJEB20214','388615','DKC2-0204']	2007	2017-12-22T15:00:00.000Z			DNK	Europe		sputum	Homo sapiens	3	human																					367	367289288	163089010	PRJEB20214			99.23	1809521	48	lineage4.8	Sensitive	['tbprofiler','diff','outbreak_1112-15_DNK','input','Napier_2020']	tuberculosis: human-adapted	L4.8	Mycobacterium tuberculosis
SAMN28106862	SRR19115698	WGS	NATIONAL INSTITUTE OF INFECTIOUS DISEASES "L. SPALLANZANI"	SRX15183374	NextSeq 500	PAIRED	RANDOM	GENOMIC	ILLUMINA	SRS12923855	SRP373287	['SP461','PRJNA834606','28106862','bp0','SAMN28106862','SRP373287','834606','SP461_S27_L001_R1_001.fastq.gz','SRS12923855','SRX15183374','SRR19115698']	2017	2022-05-06T04:45:00.000Z		41.86 N 12.45 E	ITA	Europe	Rome	sputum	Homo sapiens	3	human																					1297	1297743945	543879253	PRJNA834606								input	tuberculosis: unclassified		Mycobacterium tuberculosis
SAMEA7541725	ERR4809187	WGS	CTB/NICD	ERX4678727	Illumina HiSeq 4000	PAIRED	RANDOM	GENOMIC	ILLUMINA	ERS5298177	ERP124931	['SAMEA7541725','project.Gates_clinical_isolates','ERP124931','22463181','PRJEB41191','ERR4809187','ERX4678727','sample.3085','773296','ERS5298177','experiment.3085','run.3085']		2021-11-11T01:35:00.000Z			ZAF	Africa						S				R	R	R	S	R				R		S	S	S	R	S	R	593	593730900	248672505	PRJEB41191	['Walker_2022','CRyPTIC_reuse_table']		99.39	1776859	61	lineage1.2.2.2	Pre-XDR-TB	['CRyPTIC_CTB-NICD','CRyPTIC_reuse_table','tree','input','tbprofiler','Walker_2022','diff']	tuberculosis: unclassified		Mycobacterium tuberculosis
SAMN07659668	SRR6044898	WGS	MODMEDMICOXFORD	SRX3191948	Illumina MiSeq	PAIRED	RANDOM	GENOMIC	ILLUMINA	SRS2520826	SRP117784	['401515','PRJNA401515','SAMN07659668','SRS2520826','SRP117784','SRX3191948','MMMOSRA:5f384854-7985-414c-a6b0-e4fd9594fe6e','MMMOSAM:5f384854-7985-414c-a6b0-e4fd9594fe6e','7659668','SRR6044898']	2016	2017-10-27T16:10:00.000Z			GBR	Europe	Oxford		Homo sapiens	3	human																					327	327600190	209134778	PRJNA401515									unclassified mycobacteria		Mycobacterium gordonae
SAMN09100037	SRR7069713	OTHER	MODMEDMICOXFORD	SRX4000244	Illumina MiSeq	PAIRED		OTHER	ILLUMINA	SRS3282415	SRP076676	['9100037','SRP076676','SRX4000244','MMMOSAM:b744fa5a-1bc3-4ab3-82e8-68cdece0291d','MMMOSRA:b744fa5a-1bc3-4ab3-82e8-68cdece0291d','302362','SRR7069713','SRS3282415','PRJNA302362','SAMN09100037']	2014	2018-04-26T14:23:00.000Z			GBR	Europe			Homo sapiens	3	human																					559	559850074	348948104	PRJNA302362									tuberculosis: unclassified		Mycobacterium tuberculosis
SAMN41148866	SRR28860163	WGS	WADSWORTH CENTER	SRX24419999	NextSeq 500	PAIRED	RANDOM	GENOMIC	ILLUMINA	SRS21175462	SRP338930	['SRR28860163','IDR2300069718-01-02','SRX24419999','IDR2300069718-01-02.R1.fastq.gz','SAMN41148866','PRJNA766641','SRP338930','41148866','766641','SRS21175462']	2023	2024-05-01T11:30:00.000Z			USA	North America	New York state		Homo sapiens	3	human																					551	551033494	249407835	PRJNA766641			99.64	1511839	51	lineage2.2.1	Sensitive	['input','diff','tbprofiler','tree']	tuberculosis: unclassified		Mycobacterium tuberculosis
SAMN41389396	SRR29016886	WGS	FIND, THE FOUNDATION FOR INNOVATIVE NEW DIAGNOSTICS	SRX24543646	Illumina HiSeq 2000	PAIRED	RANDOM	GENOMIC	ILLUMINA	SRS21288170	SRP507535	['PRJNA1109295','SRS21288170','1019C8_33D459B5FD24','SRX24543646','SRR29016886','SAMN41389396','41389396','SRP507535','1019C8_33D459B5FD24_2006-00699','1109295','TB-IS-1044-2006-00699_S256_R1_001.fastq.gz']	2006	2024-05-14T09:33:00.000Z			BGD	Asia			Homo sapiens	3	human																					283	283868826	123906332	PRJNA1109295			99.61	1439948	49	lineage4.1.1.1	MDR-TB	['tbprofiler','WHO_mutations_2023','input','tree','diff']	tuberculosis: unclassified		Mycobacterium tuberculosis
SAMN08906558	SRR7236286	WGS	USDA-NVSL-DBL	SRX4142551	Illumina MiSeq	PAIRED	RANDOM PCR	GENOMIC	ILLUMINA	SRS3356346	SRP149365	['449507','SAMN08906558','PRJNA449507','SRS3356346','SRX4142551','13-1914FM','SRP149365','SRR7236286','13-1914FM_S4_L001_R2_001.fastq.gz','8906558']		2018-05-30T23:33:00.000Z			MEX	North America	Aguascalientes		Bos taurus	3	domestic cattle																					750	750635627	510746708	PRJNA449507			99.38	645127	33	La1.8.1	Other	['tbprofiler','tree','diff','input']	tuberculosis: animal-adapted	La1	Mycobacterium bovis
SAMEA114443233	ERR13246344	WGS	SEOUL NATIONAL UNIVERSITY	ERX12617004	Illumina MiSeq	PAIRED	RANDOM	GENOMIC	ILLUMINA	ERS16431017	ERP151439	['ERS16431017','ERX12617004','c7f31963-9edb-49ef-a000-987e031fb6cb','ERR13246344','41787022','ERP151439','PRJEB66375','GReAT_JP_132','SAMEA114443233','webin-reads-GReAT_JP_132','1022751']	2007	2024-08-02T19:11:00.000Z			JPN	Asia		sputum	Homo sapiens	3	human																					831	831867894	503664860	PRJEB66375									tuberculosis: unclassified		Mycobacterium tuberculosis
SAMEA1101298	ERR2510155	WGS	UNIVERSIDAD PERUANA CAYETANO HEREDIA	ERX2529570	Illumina HiSeq 2000	PAIRED	RANDOM	GENOMIC	ILLUMINA	ERS2394471	ERP107940	['SAMEA1101298','493032','10120783','experiment.3165','ERS2394471','project.First_10k_genomes_study_set_2','PRJEB25971','ERP107940','ERR2510155','sample.3165','run.3165','ERX2529570']		2021-10-23T14:05:00.000Z			PER	South America												R						S								554	554888676	381250765	PRJEB25971	Walker_2022							['CRyPTIC_UPCH','input','Walker_2022','Napier_2020']	tuberculosis: human-adapted	L4.1.2.1	Mycobacterium tuberculosis
SAMEA7554506	ERR4821138	WGS	PUBLIC HEALTH ENGLAND	ERX4690980	Illumina HiSeq 2500	PAIRED	RANDOM	GENOMIC	ILLUMINA	ERS5311150	ERP124941	['experiment.23959','773303','ERP124941','run.23959','PRJEB41201','ERX4690980','ERR4821138','ERS5311150','SAMEA7554506','sample.23959','22473900','project.PHE-TB']		2021-11-11T02:04:00.000Z			GBR	Europe										S		S						S								498	498827224	253416856	PRJEB41201	Walker_2022		99.44	1370090	29	lineage4.3.4.2	Sensitive	['tree','diff','Walker_2022','CRyPTIC_PHE','tbprofiler','input']	tuberculosis: unclassified		Mycobacterium tuberculosis
SAMN34294213	SRR24256051	WGS	NIH / NIAID	SRX20051899	NextSeq 500	PAIRED	RANDOM	GENOMIC	ILLUMINA	SRS17387160	SRP433800	['SRX20051899','34294213','bp0','958249','PRJNA958249','SRR24256051','24445','UKR-687_lib42445_nextseq_nx0148_151bp.filtered_2nd.1.fastq.gz','SRP433800','SAMN34294213','SRS17387160']	2021	2023-04-21T17:58:00.000Z		48.3794 N 31.1656 E	UKR	Europe		sputum	Homo sapiens	3	human																					778	778107349	370935753	PRJNA958249			99.51	1426896	48	lineage2.2.1	MDR-TB	['tree','tbprofiler','diff','input']	tuberculosis: unclassified		Mycobacterium tuberculosis
SAMEA7528075	ERR4799489	WGS	FOUNDATION FOR MEDICAL RESEARCH INDIA	ERX4668906	NextSeq 500	PAIRED	RANDOM	GENOMIC	ILLUMINA	ERS5284546	ERP124850	['sample.27954','ERX4668906','run.27954','PRJEB41116','ERR4799489','experiment.27954','ERS5284546','SAMEA7528075','22461620','773292','project.Mumbai','ERP124850']		2021-11-10T02:07:00.000Z			IND	Asia	Mumbai					S	S				R	R	S	S				S			S		S	S		663	663437224	300838914	PRJEB41116	Walker_2022		99.18	1669872	55	lineage1.2.2.2	HR-TB	['diff','tree','Walker_2022','CRyPTIC_IND','tbprofiler','input']	tuberculosis: unclassified		Mycobacterium tuberculosis
SAMEA8987133	ERR6337389	WGS	ANSES	ERX5969066	Illumina HiSeq 2500	PAIRED	RANDOM	GENOMIC	ILLUMINA	ERS6669835	ERP130602	['ena-STUDY-ANSES-19-07-2021-09:08:58:913-283','ERS6669835','30917918','ERP130602','ERX5969066','ERR6337389','PRJEB46417','SAMEA8987133','webin-reads-12Z002510','881696','12Z002510']	2012	2022-09-22T04:59:00.000Z			FRA	Europe			Bos taurus	3	domestic cattle																					250	250765000	152241352	PRJEB46417			96.74	658941	34	La1.2	Other	['tbprofiler','input','tree','diff']	tuberculosis: animal-adapted	La1	Mycobacterium bovis
SAMEA5366604	ERR3170431	WGS	FZB	ERX3198377	NextSeq 500	PAIRED		GENOMIC	ILLUMINA	ERS3173210	ERP109304	['ERP109304','ena-RUN-FZB-21-02-2019-15:03:02:879-35','SAMEA5366604','523751','ERX3198377','ERS3173210','ena-EXPERIMENT-FZB-21-02-2019-15:03:02:879-35','PRJEB27244','1468-02','ena-STUDY-FZB-11-06-2018-15:37:51:194-506','ERR3170431','10994282']		2019-02-26T13:56:00.000Z			GHA	Africa																										688	688732493	351478434	PRJEB27244			99.22	1344097	45	lineage6.2.1	Sensitive	['tree','africanum_GHA','Napier_2020','tbprofiler','input','diff','Coscolla_2021']	tuberculosis: human-adapted	L6.2.1	Mycobacterium africanum
SAMEA8994095	ERR6358796	WGS	INSTITUTE OF TROPICAL MEDICINE	ERX5990330	Illumina HiSeq 2500	PAIRED	RANDOM	GENOMIC	ILLUMINA	ERS6676788	ERP127219	['2006-02705','ERX5990330','725756','PRJEB43270','ena-EXPERIMENT-Institute of tropical medicine-25-07-2021-13:14:35:849-92','ena-RUN-Institute of tropical medicine-25-07-2021-13:14:35:849-92','ena-STUDY-Institute of tropical medicine-23-02-2021-16:38:38:170-1064','SAMEA8994095','ERR6358796','20452208','ERS6676788','ERP127219']	2006	2021-09-30T01:50:00.000Z			RWA	Africa		sputum	Homo sapiens	3	human																					1338	1338806502	618770132	PRJEB43270			99.72	1567391	54	lineage4.6.1.2	MDR-TB	['input','tbprofiler','tree','diff']	tuberculosis: unclassified		Mycobacterium tuberculosis
SAMN14343904	SRR11564741	AMPLICON	RUTGERS UNIVERSITY NEWARK	SRX8133886	Illumina MiSeq	PAIRED	PCR	GENOMIC	ILLUMINA	SRS6497326	SRP256991	['608715','2492-DA-0689_S19_L001_R1_001.fastq','SRP256991','2492-DA-0689','SRX8133886','14343904','SAMN14343904','PRJNA608715','SRS6497326','SRR11564741']		2020-04-17T19:29:00.000Z			GHA	Africa		sputum	Homo sapiens	3	human																					18	18332910	7332346	PRJNA608715									tuberculosis: unclassified		Mycobacterium tuberculosis
SAMN14344182	SRR11564826	AMPLICON	RUTGERS UNIVERSITY NEWARK	SRX8133969	Illumina MiSeq	PAIRED	PCR	GENOMIC	ILLUMINA	SRS6497408	SRP256991	['14344182','608715','PRJNA608715','SRS6497408','2492-DA-0984','SRP256991','2492-DA-0984_S122_L001_R1_001.fastq','SRX8133969','SRR11564826','SAMN14344182']		2020-04-17T19:29:00.000Z			KEN	Africa		sputum	Homo sapiens	3	human																					24	24520286	10831368	PRJNA608715									tuberculosis: unclassified		Mycobacterium tuberculosis
SAMN37210453	SRR25827573	WGS	HAYSTACKANALYTICS PVT. LTD.	SRX21549460	NextSeq 550	PAIRED	PCR	GENOMIC	ILLUMINA	SRS18757463	SRP457772	['PRJNA1011210','SRP457772','HAPL_472','SRR25827573','HAPL_472_R1.fastq.gz','37210453','SRS18757463','SRX21549460','1011210','bp0','SAMN37210453']	2021	2023-08-31T12:26:00.000Z		20.5937 N 78.9629 E	IND	Asia		sputum	Homo sapiens	3	human																					1024	1024995853	457843031	PRJNA1011210								['input','denylist']	tuberculosis: unclassified		Mycobacterium tuberculosis
SAMN16377070	SRR12781330	WGS	APHP, LARIBOISIERE HOSPITAL	SRX9250805	Illumina MiSeq	PAIRED	size fractionation	GENOMIC	ILLUMINA	SRS7483279	SRP286542	['SRP286542','667507','SRR12781330','I10_R1_001.fastq.gz','SAMN16377070','McMI-I10','bp0','SRX9250805','SRS7483279','16377070','PRJNA667507','I10']	2017	2020-10-06T14:09:00.000Z	atypical Mycobacterium infectious disease	48.87 N 2.33 W	FRA	Europe		sputum	Homo sapiens	3	human																					415	415280804	262407634	PRJNA667507									NTM: avium complex		Mycobacterium intracellulare subsp. chimaera
SAMN42497388	SRR29831040	WGS	TX_GT	SRX25329708	Illumina MiSeq	PAIRED	RANDOM	GENOMIC	ILLUMINA	SRS21997655	SRP491750	['42497388','SRR29831040','1080563','SAMN42497388','TX-DSHS-MTB-2400366-TX-M08451-240709_S9_L001_R1_001.fastq.gz','SRX25329708','SRP491750','TX-DSHS-MTB-2400366','SRS21997655','bp0','PRJNA1080563']	2024	2024-07-15T13:49:00.000Z			USA	North America	TX	sputum	Homo sapiens	3	human																					1138	1138168377	565258007	PRJNA1080563									tuberculosis: unclassified		Mycobacterium tuberculosis
SAMN34599036	SRR24443361	Tn-Seq	UNIVERSITY OF GENEVA	SRX20230619	Illumina HiSeq 4000	SINGLE	PCR	GENOMIC	ILLUMINA	SRS17562384	SRP436087	['dedupQs30_CCC004','SRP436087','SRR24443361','CCC004','967609','PRJNA967609','SRX20230619','bp0','dedupQs30_CCC004.bam','SRS17562384','SAMN34599036','34599036']		2023-05-05T08:43:00.000Z						As reported: laboratory strain	Homo sapiens	3	human																					341	341310340	17620856	PRJNA967609									NTM: unclassified		Mycobacterium marinum
SAMN41417922	SRR29053409	WGS	FIND, THE FOUNDATION FOR INNOVATIVE NEW DIAGNOSTICS	SRX24578369	Illumina HiSeq 2000	PAIRED	RANDOM	GENOMIC	ILLUMINA	SRS21318354	SRP507535	['SRP507535','SAMN41417922','SRR29053409','IDR1600053047_R1.fastq.gz','1109295','6B1800_467888521647_IDR1600053047','SRX24578369','6B1800_467888521647','SRS21318354','41417922','PRJNA1109295']	2016	2024-05-18T05:13:00.000Z			USA	North America			Homo sapiens	3	human																					472	472484798	302115158	PRJNA1109295								WHO_mutations_2023	tuberculosis: unclassified		Mycobacterium tuberculosis
SAMN41421446	SRR29055745	WGS	FIND, THE FOUNDATION FOR INNOVATIVE NEW DIAGNOSTICS	SRX24580674	Illumina HiSeq 2000	PAIRED	RANDOM	GENOMIC	ILLUMINA	SRS21320589	SRP507535	['PRJNA1109295','SRX24580674','SRR29055745','1109295','6B1800_DEFA65C6D90C','SRS21320589','SAMN41421446','41421446','SRP507535','6B1800_DEFA65C6D90C_IDR1600033122','IDR1600033122_R1.fastq.gz']	2016	2024-05-18T01:46:00.000Z			USA	North America			Homo sapiens	3	human																					394	394135695	224380437	PRJNA1109295								WHO_mutations_2023	tuberculosis: unclassified		Mycobacterium tuberculosis
SAMN18146768	SRR13861233	WGS	UNIVERISTY OF ANTWERP	SRX10242314	Illumina HiSeq 2500	PAIRED		GENOMIC	ILLUMINA	SRS8383557	SRP308980	['PRJNA706121','SPUTUM3000K-FASTA4-MPER5.27-CONTPaer-CPER94.73-SEED232410508','SRS8383557','SAMN18146768','SRP308980','SRR13861233','ID232410508','STUDYSPUTUM3000K-FASTA4-MPER5.27-CONTPaer-CPER94.73-SEED232410508.R1.fastq.gz','18146768','bp0','SRX10242314','706121']	2021	2021-03-05T03:25:00.000Z						simulated/in silico																								900	900000000	484287896	PRJNA706121								['denylist','input','laboratory_synthetic']	tuberculosis: human-adapted	L4	Mycobacterium tuberculosis	H37Rv
SAMN30949097	SRR21690111	WGS	RIVM	SRX17688094	Illumina NovaSeq 6000	PAIRED	RANDOM	GENOMIC	ILLUMINA	SRS15219482	SRP399356	['882748','SRS15219482','SRR21690111','PRJNA882748','30949097','bp0','SAMN30949097','SRP399356','RIVM0413.bam','SRX17688094','RIVM0413']	2019	2022-09-23T18:05:00.000Z			NLD	Europe		sputum	Homo sapiens	3	human																					712	712244969	69379659	PRJNA882748								input	tuberculosis: unclassified		Mycobacterium tuberculosis
SAMN40032042	SRR28046327	WGS	CHRISTIAN MEDICAL COLLAGE, VELLORE	SRX23697533	Illumina NovaSeq 6000	PAIRED	RANDOM	GENOMIC	ILLUMINA	SRS20527460	SRP226525	['PRJNA575883','901020903','SAMN40032042','901020903_R1.fastq.gz','SRP226525','SRR28046327','575883','SRS20527460','40032042','SRX23697533']	2022	2024-02-22T07:27:00.000Z		21.7679 N 78.8718 E	IND	Asia	Madhya Pradesh - Bhairopur	pulmonary	Homo sapiens	3	human																					1337	1337431160	554068606	PRJNA575883			99.19	1763511	51	lineage3	HR-TB	['tree','tbprofiler','diff','input']	tuberculosis: unclassified		Mycobacterium tuberculosis
SAMN15703014	SRR12395241	WGS	WADSWORTH CENTER	SRX8893656	MinION	SINGLE	RANDOM	GENOMIC	OXFORD_NANOPORE	SRS7152678	SRP276100	['bp0','SRS7152678','A159','PRJNA650381','IDR1900037119-01-01','15703014','650381','SRR12395241','SRP276100','SAMN15703014','IDR1900037119-01-01.fastq.gz','SRX8893656']	2019	2020-08-05T13:31:00.000Z		40.7481119 N 73.98438414 W	USA	North America	New York	As reported: SPT	Homo sapiens	3	human																					370	370584959	338967362	PRJNA650381									tuberculosis: unclassified		Mycobacterium tuberculosis
SAMN27555073	SRR18740735	WGS	RIVM	SRX14840923	Illumina HiSeq 1000	PAIRED	RANDOM	GENOMIC	ILLUMINA	SRS12595968	SRP369760	['SRX14840923','SRP369760','PRJNA825716','bp0','NLZ002105032','NLZ002105032.bam','MD-040-11','SRR18740735','SAMN27555073','SRS12595968','27555073','825716']	2020	2022-04-13T08:08:00.000Z		47.00 N 28.90 E	MDA	Europe	Chisinau	sputum	Homo sapiens	3	human																					1850	1850705025	170320800	PRJNA825716								input	tuberculosis: unclassified		Mycobacterium tuberculosis
SAMN14971105	SRR12355219	AMPLICON	GENOSCREEN	SRX8854362	Illumina MiSeq	PAIRED	PCR	GENOMIC	ILLUMINA	SRS7116035	SRP274381	['TDR-0210','SRP274381','Deeplex199','SRX8854362','SRS7116035','SAMN14971105','649788','PRJNA649788','TDR-0210_deeplex_S33_L001_R1_001.fastq.gz','bp0','SRR12355219','14971105']		2020-07-30T16:47:00.000Z							Homo sapiens	3	human																					51	51217017	27064360	PRJNA649788									tuberculosis: unclassified		Mycobacterium tuberculosis
SAMEA115748751	ERR13289605	WGS	UNIVERSITY OF OXFORD, NUFFIELD DEPARTMENT OF MEDIC	ERX12660031	Illumina MiSeq	PAIRED	RANDOM PCR	GENOMIC	ILLUMINA	ERS20265038	ERP161058	['ERR13289605','ERX12660031','786014eccb4b','PRJEB76547','SAMEA115748751','b28b5ff0-515d-42d2-bc0f-19e45ec26bb9','ERP161058','41891486','webin-reads-786014eccb4b','ERS20265038','1124794']	2017	2024-08-20T11:47:00.000Z			GBR	Europe																										393	393883618	228253258	PRJEB76547								CRyPTIC_2024	tuberculosis: unclassified		Mycobacterium tuberculosis
SAMEA115738153	ERR13260407	WGS	UNIVERSITY OF OXFORD, NUFFIELD DEPARTMENT OF MEDIC	ERX12630820	Illumina NovaSeq 6000	PAIRED	RANDOM PCR	GENOMIC	ILLUMINA	ERS20247797	ERP161058	['ERS20247797','1124794','ERR13260407','PRJEB76547','a142ed05990c','41857255','ERX12630820','SAMEA115738153','webin-reads-a142ed05990c','ERP161058','b28b5ff0-515d-42d2-bc0f-19e45ec26bb9']	2021	2024-08-04T18:56:00.000Z			PER	South America																										969	969612374	324328448	PRJEB76547								CRyPTIC_2024	tuberculosis: unclassified		Mycobacterium tuberculosis
SAMN41416888	SRR29051021	WGS	FIND, THE FOUNDATION FOR INNOVATIVE NEW DIAGNOSTICS	SRX24576112	Illumina HiSeq 2000	PAIRED	RANDOM	GENOMIC	ILLUMINA	SRS21316201	SRP507535	['TB-IS-1051-141065H_S128_R1_001.fastq.gz','1109295','456AC9_2CCFEE9CB912_141065','SRP507535','41416888','456AC9_2CCFEE9CB912','SAMN41416888','SRX24576112','PRJNA1109295','SRR29051021','SRS21316201']		2024-05-16T09:57:00.000Z							Homo sapiens	3	human																					233	233513648	85535873	PRJNA1109295								WHO_mutations_2023	tuberculosis: unclassified		Mycobacterium tuberculosis
SAMN27763139	SRR18911980	WGS	WADSWORTH CENTER	SRX14989940	Illumina MiSeq	PAIRED	RANDOM	GENOMIC	ILLUMINA	SRS12739135	SRP276100	['PRJNA650381','SRX14989940','SRP276100','650381','SRS12739135','bp0','SAMN27763139','IDR1900051726-01-01','A72','SRR18911980','IDR1900051726-01-01_R1.fastq.gz','27763139']	2019	2022-04-25T13:13:00.000Z		40.7797131 N 73.9438919 W	USA	North America	New York	lymph node	Homo sapiens	3	human																					735	735682592	434016856	PRJNA650381			98.64	1407213	73	lineage2.2.2	Sensitive	['tbprofiler','input','diff','tree']	tuberculosis: unclassified		Mycobacterium tuberculosis
SAMN27520198	SRR18714994	WGS	NIH / NIAID	SRX14815539	NextSeq 500	PAIRED	RANDOM	GENOMIC	ILLUMINA	SRS12572075	SRP369525	['27520198','29758','SAMN27520198','bp0','825524','SRR18714994','SRS12572075','SRP369525','SRX14815539','TBPO-1786_lib40461_nextseq_nx0122_151bp.filtered_2nd.1.fastq.gz','PRJNA825524']	2020	2022-04-11T14:31:00.000Z		41.7151 N 44.8271 E	GEO	Asia	Tbilisi	sputum	Homo sapiens	3	human																					840	840078590	392126950	PRJNA825524			99.62	1383951	45	lineage4.8	Sensitive	['tree','tbprofiler','input','TB_Portals','diff']	tuberculosis: unclassified		Mycobacterium tuberculosis
SAMN20525173	SRR15368970	WGS	SCHOOL OF PUBLIC HEALTH, FUDAN UNIVERSITY	SRX11671244	Illumina HiSeq 2000	PAIRED	PCR	GENOMIC	ILLUMINA	SRS9703351	SRP330727	['SRP330727','SAMN20525173','bp0','A71','751240','A71_R1.fastq.gz','SRS9703351','SRX11671244','2013-North-011','PRJNA751240','20525173','SRR15368970']	2013	2021-08-08T11:00:00.000Z		30.37 N 120.10 E	CHN	Asia	Zheijiang	sputum	Homo sapiens	3	human																					2226	2226311700	855058846	PRJNA751240			99.53	1820451	60	lineage2.2.1	Sensitive	['timelapse_Zhejiang_CHN','input','tree','diff','tbprofiler']	tuberculosis: unclassified		Mycobacterium tuberculosis
SAMN37210114	SRR25827654	WGS	HAYSTACKANALYTICS PVT. LTD.	SRX21549379	Illumina NovaSeq 6000	PAIRED	PCR	GENOMIC	ILLUMINA	SRS18757381	SRP457772	['bp0','1011210','HAPL_133','SRR25827654','SRS18757381','SRP457772','PRJNA1011210','SRX21549379','SAMN37210114','HAPL_133_R1.fastq.gz','37210114']		2023-08-31T12:28:00.000Z		20.5937 N 78.9629 E	IND	Asia			Homo sapiens	3	human																					983	983185543	430055642	PRJNA1011210								['input','denylist']	tuberculosis: unclassified		Mycobacterium tuberculosis
SAMN41664413	SRR29273883	WGS	FIND, THE FOUNDATION FOR INNOVATIVE NEW DIAGNOSTICS	SRX24791049	Illumina HiSeq 2000	PAIRED	RANDOM	GENOMIC	ILLUMINA	SRS21508271	SRP511583	['EUST16115','SRS21508271','SAMN41664413','EUST16115_lib6_R1.fastq.gz','SRX24791049','41664413','SRP511583','1119915','bp0','PRJNA1119915','SRR29273883']	2017-08	2024-06-04T09:42:00.000Z			ROU	Europe			Homo sapiens	3	human																					494	494938278	213435508	PRJNA1119915									tuberculosis: unclassified		Mycobacterium tuberculosis
SAMN41416702	SRR29050940	WGS	FIND, THE FOUNDATION FOR INNOVATIVE NEW DIAGNOSTICS	SRX24575597	Illumina HiSeq 2000	PAIRED	RANDOM	GENOMIC	ILLUMINA	SRS21315686	SRP507535	['SRS21315686','SRP507535','SRX24575597','SRR29050940','24146D_DFE8DF8FC971','SAMN41416702','41416702','24146D_DFE8DF8FC971_21920','PRJNA1109295','1109295','TB-IS-1026-21920_S94_R1_001.fastq.gz']	2011	2024-05-16T09:57:00.000Z			VNM	Asia			Homo sapiens	3	human																					302	302231936	139559504	PRJNA1109295								WHO_mutations_2023	tuberculosis: unclassified		Mycobacterium tuberculosis
SAMEA11961658	ERR7764375	WGS	NATIONAL INSTITUTE OF HEALTH DR. RICARDO JORGE	ERX7332450	NextSeq 550	PAIRED	RANDOM	GENOMIC	ILLUMINA	ERS9608743	ERP111748	['505027','ERX7332450','24216261','PRJEB29446','ERP111748','ERS9608743','ERR7764375','PT_TB0305','INSA_27102018','SAMEA11961658']	2014	2022-07-21T23:33:00.000Z			PRT	Europe																										203	203168240	94219222	PRJEB29446			99.6	880867	29	lineage4.8	Sensitive	['input','diff','tbprofiler']	tuberculosis: unclassified		Mycobacterium tuberculosis
SAMEA5562151	ERR3275923	WGS	RIVM - NATIONAL INSTITUTE FOR PUBLIC HEALTH AND TH	ERX3302796	Illumina HiSeq 2500	SINGLE	RANDOM	GENOMIC	ILLUMINA	ERS3364183	ERP114661	['ERR3275923','17-0466','PRJEB32037','ena-RUN-RIVM - National Institute for Public Health and the Environment-10-04-2019-10:49:30:018-768','ena-EXPERIMENT-RIVM - National Institute for Public Health and the Environment-10-04-2019-10:49:30:018-768','ERS3364183','11396963','ERX3302796','ena-STUDY-RIVM - National Institute for Public Health and the Environment-04-04-2019-10:46:49:835-53','ERP114661','532369','SAMEA5562151']		2019-06-11T05:57:00.000Z			NLD	Europe																										888	888321036	244827647	PRJEB32037								Napier_2020	tuberculosis: human-adapted	L4.8	Mycobacterium tuberculosis
SAMN37848880	SRR26399976	WGS	UNIVERSITY OF MELBOURNE/ THE PETER DOHERTY INSTITUTE FOR INFECTION AND IMMUNITY	SRX22105755	Illumina HiSeq 4000	PAIRED	RANDOM	GENOMIC	ILLUMINA	SRS19170839	SRP466602	['1028637','SRR26399976','Sample_961_1.fastq.gz','SRP466602','SRX22105755','SRS19170839','PRJNA1028637','bp0','37848880','Sample_961','SAMN37848880']		2023-10-16T19:06:00.000Z		10.8231 N 106.6297 E	VNM	Asia	Ho Chi Minh City	sputum	Homo sapiens	3	human																					472	472563300	205136231	PRJNA1028637			99.29	1597761	54	lineage1.2.1.2.1;lineage1.1.1.1	HR-TB	['tbprofiler','input','diff']	tuberculosis: unclassified		Mycobacterium tuberculosis
SAMN41389556	SRR29017219	WGS	FIND, THE FOUNDATION FOR INNOVATIVE NEW DIAGNOSTICS	SRX24543907	Illumina HiSeq 2000	PAIRED	RANDOM	GENOMIC	ILLUMINA	SRS21288432	SRP507535	['PRJNA1109295','TB-IS-1044-2009-01701_S225_R1_001.fastq.gz','SRP507535','1019C8_761962161D6F','SRX24543907','SRS21288432','SRR29017219','SAMN41389556','1019C8_761962161D6F_2009-01701','1109295','41389556']		2024-05-14T09:34:00.000Z							Homo sapiens	3	human																					277	277113992	132874710	PRJNA1109295								['WHO_mutations_2023','input']	tuberculosis: unclassified		Mycobacterium tuberculosis
SAMN31034635	SRR21722255	WGS	WADSWORTH CENTER	SRX17719295	Illumina MiSeq	PAIRED	RANDOM	GENOMIC	ILLUMINA	SRS15249319	SRP338930	['SRP338930','31034635','PRJNA766641','IDR1800052328-01-01_S9_L001_R1_001.fastq.gz','766641','IDR 1800052328','SRX17719295','SRS15249319','SRR21722255','SAMN31034635']	2018	2022-09-27T09:47:00.000Z			USA	North America	New York state		Homo sapiens	3	human																					607	607644762	357142633	PRJNA766641			99.77	1512885	84	lineage4.3.4.1	Sensitive	['diff','tree','tbprofiler','input']	tuberculosis: unclassified		Mycobacterium tuberculosis
SAMN05916224	SRR28394005	WGS	FIND, THE FOUNDATION FOR INNOVATIVE NEW DIAGNOSTICS	SRX23999035	Illumina HiSeq 2500	PAIRED	RANDOM	GENOMIC	ILLUMINA	SRS20795605	SRP496567	['SRX23999035','PRJNA343736','SAMN05916224','343736','SRS20795605','WGS-Peru4903','SRP496567','SRR28394005','Peru4903_R1.fastq.gz','01-R1554','5916224']	2012	2024-03-20T07:45:00.000Z		12 S 77 W	PER	South America	Lima	As reported: patient	Homo sapiens	3	human																					830	830314000	384955382	PRJNA343736			99.67	1855476	53	lineage4.3.3	MDR-TB	['input','tbprofiler','tree','standford','diff']	tuberculosis: unclassified		Mycobacterium tuberculosis
SAMEA1556611	ERR181820	WGS	SC	ERX157930	Illumina HiSeq 2000	PAIRED	RANDOM	GENOMIC	ILLUMINA	ERS142656	ERP001072	['ERR181820','Karonga_Prevention_Study__KPS____whole_genome_sequencing_in_a_whole_population-sc-2011-12-13T10:33:26Z-2066','SC_RUN_8233_6#51','204548','ERP001072','8013682-sc-2012-05-29T15:23:19Z-1429260','ERS142656','Karonga_Prevention_Study__KPS____whole_genome_sequ','SC_EXP_8233_6#51','SAMEA1556611','ERX157930','PRJEB2794','1779243']	2008	2012-10-23T11:54:00.000Z			MWI	Africa	Karonga	sputum	Homo sapiens	3	human																					318	318323400	159494937	PRJEB2794			99.26	2833682	64	lineage1.1.3.2	Sensitive	['diff','tbprofiler','Menardo_2021','Napier_2020','Menardo_2018','tree','Karonga_Prevention_Study','input']	tuberculosis: human-adapted	L1.1.3.2	Mycobacterium tuberculosis
SAMEA2534786	ERR552638	WGS	FZB	ERX511707	Illumina HiSeq 2500	PAIRED		GENOMIC	ILLUMINA	ERS458188	ERP010814	['3794141','4555-09_genoscreen_genoscreen_2013-03-28_101bp','ERX511707','ena-STUDY-FZB-22-06-2015-17:16:39:392-292','SAMEA2534786','PRJEB9680','ERP010814','ERR552638','287903','ERS458188','4555-09']		2015-06-25T07:40:00.000Z			DEU	Europe										S		S					S	S	S							1006	1006696088	664931586	PRJEB9680	CRyPTIC_WHO2021_PMC7612554		99.66	1543114	36	lineage4.6.2.2	Sensitive	['input','Napier_2020','Menardo_2021','tbprofiler','Walker_2022','tree','Menardo_2018','diff']	tuberculosis: human-adapted	L4.6.2.2	Mycobacterium tuberculosis
SAMN41472042	SRR29096745	WGS	FIND, THE FOUNDATION FOR INNOVATIVE NEW DIAGNOSTICS	SRX24621014	Illumina HiSeq 2000	PAIRED	RANDOM	GENOMIC	ILLUMINA	SRS21358167	SRP507535	['AFDEC7_576C01357E5A','PRJNA1109295','TB-CPath-Stephen-IS-1031-502587-1_S108_R1_001.fastq.gz','SRS21358167','AFDEC7_576C01357E5A_502587','SAMN41472042','41472042','1109295','SRX24621014','SRP507535','SRR29096745']	2011	2024-05-21T10:13:00.000Z							Homo sapiens	3	human																					407	407280522	180818540	PRJNA1109295								WHO_mutations_2023	tuberculosis: unclassified		Mycobacterium tuberculosis
SAMEA7547301	ERR4813795	WGS	BRAZIL	ERX4683785	Illumina HiSeq 4000	PAIRED	RANDOM	GENOMIC	ILLUMINA	ERS5303955	ERP124940	['773302','PRJEB41200','experiment.16657','SAMEA7547301','22466694','ERR4813795','sample.16657','run.16657','project.Brazil','ERX4683785','ERS5303955','ERP124940']	2018	2021-11-10T11:01:00.000Z			BRA	South America						R				S	R	R	S	S				S		S	R	R	S	S	S	571	571970100	245026317	PRJEB41200	['CRyPTIC_reuse_table','Walker_2022']							['CRyPTIC_reuse_table','Walker_2022','input','standford','CRyPTIC_BRA']	tuberculosis: unclassified		Mycobacterium tuberculosis
SAMEA7157639	['ERR5866045','ERR5866044']	WGS		['ERX5511840','ERX5511839']	Illumina HiSeq 2500	PAIRED		GENOMIC	ILLUMINA	ERS4918101		['ERX5511840','ERR5866045','19060195','ena-RUN-Swiss Tropical and Public Health Institute-03-05-2021-19:33:15:197-2508','ERP123095','G07729','ena-STUDY-Swiss Tropical and Public Health Institute-27-07-2020-11:23:30:592-1894','ena-EXPERIMENT-Swiss Tropical and Public Health Institute-03-05-2021-19:33:15:197-2509','ena-EXPERIMENT-Swiss Tropical and Public Health Institute-03-05-2021-19:33:15:197-2508','SAMEA7157639','674180','PRJEB39561','SRS8943489','ERR5866044','ERS4918101','ERX5511839','ena-RUN-Swiss Tropical and Public Health Institute-03-05-2021-19:33:15:197-2509']					GEO	Asia																										763	763508999	382371352	PRJEB39561			99.27	3603955	86	lineage2.2.1	Pre-XDR-TB	['R-MDR_GEO','input','tbprofiler','tree','diff']	tuberculosis: unclassified		Mycobacterium tuberculosis
SAMEA14460364	ERR9787046	WGS	INSTITUTE OF TROPICAL MEDICINE	ERX9334322	Illumina HiSeq 2500	PAIRED	RANDOM	GENOMIC	ILLUMINA	ERS12087811	ERP137916	['ERR9787046','SAMEA14460364','ERS12087811','ena-RUN-TAB-27-05-2022-13:53:26:563-12753','ena-EXPERIMENT-TAB-27-05-2022-13:53:26:563-12752','0efe4541-10cd-4d79-a29f-96d29eadb5f3','PRJEB53138','ERP137916','28830181','ERX9334322','ECF-12-J219','844815']	2012	2022-06-25T18:18:00.000Z			GMB	Africa		sputum	Homo sapiens	3	human																					687	687800908	327778897	PRJEB53138			99.35	1890604	99	lineage6.1.3	Other	['tbprofiler','diff','tree','input','WGS_2011-2014_GMB']	tuberculosis: unclassified		Mycobacterium tuberculosis
SAMEA7549621	ERR4816260	WGS	PUBLIC HEALTH ENGLAND	ERX4686102	Illumina HiSeq 2500	PAIRED	RANDOM	GENOMIC	ILLUMINA	ERS5306272	ERP124941	['run.19080','22469017','773303','project.PHE-TB','SAMEA7549621','PRJEB41201','ERP124941','experiment.19080','ERX4686102','ERS5306272','ERR4816260','sample.19080']		2021-11-10T15:07:00.000Z			GBR	Europe										S		S						S								440	440997431	191592850	PRJEB41201	Walker_2022		99.56	1836784	40	lineage4.6.3	Sensitive	['tree','CRyPTIC_PHE','tbprofiler','Walker_2022','diff','input']	tuberculosis: unclassified		Mycobacterium tuberculosis
SAMEA7544503	ERR4811443	WGS	SAN RAFFAELE SCIENTIFIC INSTITUTE	ERX4680989	NextSeq 500	PAIRED	RANDOM	GENOMIC	ILLUMINA	ERS5301161	ERP124936	['project.Wildtype','ERX4680989','ERR4811443','ERS5301161','ERP124936','experiment.13150','773298','PRJEB41196','22464339','sample.13150','SAMEA7544503','run.13150']		2021-11-10T06:03:00.000Z										S				S	S	S	S	S				S		S	S	S	S	S	S	678	678915807	303087800	PRJEB41196	CRyPTIC_reuse_table		99.43	1634068	48	lineage4.1.3	Sensitive	['tree','CRyPTIC_reuse_table','diff','CRyPTIC_SanRaffaele','input','tbprofiler']	tuberculosis: unclassified		Mycobacterium tuberculosis
SAMN30949789	SRR21691054	WGS	RIVM	SRX17688707	Illumina HiSeq 2500	PAIRED	RANDOM	GENOMIC	ILLUMINA	SRS15220096	SRP399356	['bp0','RIVM1074','SRS15220096','SAMN30949789','SRR21691054','882748','30949789','SRP399356','PRJNA882748','RIVM1074.bam','SRX17688707']	2018	2022-09-23T18:09:00.000Z			NLD	Europe		As reported: diagnostic sample	Homo sapiens	3	human																					470	470743172	134704741	PRJNA882748								input	tuberculosis: unclassified		Mycobacterium tuberculosis
SAMEA7562032	ERR4829593	WGS	SAN RAFFAELE SCIENTIFIC INSTITUTE	ERX4699577	NextSeq 500	PAIRED	RANDOM	GENOMIC	ILLUMINA	ERS5318666	ERP124983	['ERS5318666','PRJEB41242','project.Italy','ERR4829593','ERX4699577','run.30892','773309','sample.30892','22477600','experiment.30892','ERP124983','SAMEA7562032']		2021-11-11T07:53:00.000Z			ITA	Europe						S				R	S	R	S	R				R		S	S		R	S	R	360	360342445	143639220	PRJEB41242	['CRyPTIC_reuse_table','Walker_2022']							['CRyPTIC_SanRaffaele','input','CRyPTIC_reuse_table','Walker_2022']	tuberculosis: unclassified		Mycobacterium tuberculosis
SAMN41148433	SRR28859789	WGS	WADSWORTH CENTER	SRX24419777	NextSeq 550	PAIRED	RANDOM	GENOMIC	ILLUMINA	SRS21175240	SRP338930	['SRS21175240','IDR2300027370-01-01.R1.fastq.gz','SAMN41148433','SRP338930','IDR2300027370-01-01','SRR28859789','SRX24419777','PRJNA766641','41148433','766641']	2023	2024-05-01T11:25:00.000Z			USA	North America	New York state		Homo sapiens	3	human																					555	555655406	245466055	PRJNA766641			99.52	1611784	53	lineage4.1.1.3	Other	['diff','tree','tbprofiler','input']	tuberculosis: unclassified		Mycobacterium tuberculosis
SAMEA5569624	ERR3287431	WGS	UNIVERSIDAD PERUANA CAYETANO HEREDIA, PERU	ERX3313940	Illumina HiSeq 4000	PAIRED	RANDOM	GENOMIC	ILLUMINA	ERS3371646	ERP114885	['sample.10177','11621909','542465','project.Gates_clinical_isolates_Peru','run.10177','PRJEB32234','ERS3371646','SAMEA5569624','experiment.10177','ERR3287431','ERP114885','ERX3313940']		2021-11-03T08:07:00.000Z			PER	South America						S				R	S	R	S	S				R		S	S	S	S	S	S	612	612755100	246573909	PRJEB32234	['CRyPTIC_reuse_table','Walker_2022']		99.71	1801306	61	lineage4.3.3	MDR-TB	['tbprofiler','CRyPTIC_reuse_table','input','tree','CRyPTIC_UPCH','Walker_2022','diff']	tuberculosis: unclassified		Mycobacterium tuberculosis
SAMEA104362347	ERR2184506	WGS	UNIVERSIDAD PERUANA CAYETANO HEREDIA, PERU	ERX2240673	Illumina HiSeq 4000	PAIRED	RANDOM	GENOMIC	ILLUMINA	ERS1987325	ERP104985	['ERS1987325','project.Peru-set1-Tandem','12061737','PRJEB23245','ERR2184506','run.794','548708','experiment.794','sample.794','SAMEA104362347','ERP104985','ERX2240673']		2021-10-17T08:42:00.000Z			PER	South America						S	S			S	S	R	S	S				S	R	S	S	S	S	S	S	542	542158500	233670263	PRJEB23245	['Walker_2022','CRyPTIC_reuse_table']		99.65	1702620	59	lineage4.3.3	HR-TB	['input','CRyPTIC_UPCH','diff','tbprofiler','Walker_2022','tree','CRyPTIC_reuse_table']	tuberculosis: unclassified		Mycobacterium tuberculosis
SAMN28552987	SRR19320531	WGS	WADSWORTH CENTER	SRX15380557	Illumina MiSeq	PAIRED	RANDOM	GENOMIC	ILLUMINA	SRS13109590	SRP374006	['IDR1700028962-01-01','SAMN28552987','28552987','SRX15380557','SRR19320531','IDR1700028962-01-01_R1.fastq.gz','SRP374006','835805','PRJNA835805','SRS13109590']	2019	2022-05-20T02:53:00.000Z			USA	North America	Queens County	sputum	Homo sapiens	3	human																					531	531464579	344313014	PRJNA835805								input	tuberculosis: unclassified		Mycobacterium tuberculosis
SAMEA115750985	ERR13291861	WGS	UNIVERSITY OF OXFORD, NUFFIELD DEPARTMENT OF MEDIC	ERX12662347	Illumina MiSeq	PAIRED	RANDOM PCR	GENOMIC	ILLUMINA	ERS20267272	ERP161058	['b28b5ff0-515d-42d2-bc0f-19e45ec26bb9','41909931','a3811ea058a3','webin-reads-a3811ea058a3','SAMEA115750985','PRJEB76547','ERX12662347','ERR13291861','ERP161058','ERS20267272','1124794']	2020	2024-08-10T09:39:00.000Z			USA	North America																										513	513410990	301757944	PRJEB76547								CRyPTIC_2024	tuberculosis: unclassified		Mycobacterium tuberculosis
SAMEA104447114	ERR2229667	WGS	STATENS SERUM INSTITUT	ERX2283006	NextSeq 500	PAIRED	RANDOM	GENOMIC	ILLUMINA	ERS2065056	ERP022352	['388615','8234721','ena-STUDY-STATENS SERUM INSTITUT-03-04-2017-09:47:03:433-394','PRJEB20214','ena-EXPERIMENT-STATENS SERUM INSTITUT-21-12-2017-12:46:39:848-880','ERS2065056','ERR2229667','SAMEA104447114','ena-RUN-STATENS SERUM INSTITUT-21-12-2017-12:46:39:848-880','ERP022352','ERX2283006','DKC2-0752']	2003	2017-12-22T16:17:00.000Z			DNK	Europe		sputum	Homo sapiens	3	human																					248	248687700	109209478	PRJEB20214			99.15	1407455	41	lineage4.8	Sensitive	['tree','outbreak_1112-15_DNK','input','tbprofiler','Napier_2020','diff']	tuberculosis: human-adapted	L4.8	Mycobacterium tuberculosis
SAMEA115744856	ERR13276163	WGS	UNIVERSITY OF OXFORD, NUFFIELD DEPARTMENT OF MEDIC	ERX12646589	NextSeq 500	PAIRED	RANDOM PCR	GENOMIC	ILLUMINA	ERS20254740	ERP161058	['SAMEA115744856','1124794','b28b5ff0-515d-42d2-bc0f-19e45ec26bb9','PRJEB76547','c1216fab8be0','ERP161058','ERS20254740','41870684','webin-reads-c1216fab8be0','ERX12646589','ERR13276163']	2020	2024-08-25T01:29:00.000Z			DEU	Europe																										787	787999466	317598599	PRJEB76547								CRyPTIC_2024	tuberculosis: unclassified		Mycobacterium tuberculosis
SAMEA13300528	ERR9125771	WGS	UNIVERSITY OF OXFORD, NUFFIELD DEPARTMENT OF MEDIC	ERX8669037	Illumina MiSeq	PAIRED	RANDOM	GENOMIC	ILLUMINA	ERS10903345	ERP136068	['run.1174.1.9905df23527d5d4bfa388f0ea11fa04e','30301596','PRJEB51436','sample.1174.9b212746','862828','ERP136068','experiment.1174.a183078f','ERR9125771','SAMEA13300528','ERX8669037','project.SeqTreat_PHO1','ERS10903345']		2024-08-10T04:58:00.000Z			CAN	North America	Ontario																									302	302060493	186880334	PRJEB51436								CRyPTIC_PublicHealthOntario	tuberculosis: unclassified		Mycobacterium tuberculosis
SAMEA4695166	ERR2600537	WGS	FZB	ERX2616845	NextSeq 500	PAIRED		GENOMIC	ILLUMINA	ERS2515343	ERP109031	['9940360','ERS2515343','ERP109031','odir-29','ena-STUDY-FZB-28-05-2018-13:51:27:558-285','ena-EXPERIMENT-FZB-29-05-2018-09:23:11:362-140','ERX2616845','ena-RUN-FZB-29-05-2018-09:23:11:362-140','PRJEB26996','SAMEA4695166','488765','ERR2600537']	2015	2018-08-31T13:25:00.000Z			UKR	Europe																										698	698034356	300948658	PRJEB26996			99.02	1618858	54	lineage2.2.1	Other	['diff','R-XDR_UKR','input','tree','tbprofiler']	MTBC		Mycobacterium tuberculosis complex sp.
SAMN12551215	SRR10040304	WGS	FUDAN UNIVERSITY	SRX6775441	Illumina HiSeq 2000	PAIRED	RANDOM PCR	GENOMIC	ILLUMINA	SRS5322528	SRP219763	['SRR10040304','PRJNA559678','SRP219763','SAMN12551215','SRS5322528','559678','bp0','MTB_SZ_2013_0004','SZ_2013_0004_R1.fastq.gz','SZ_2013_0004','SRX6775441','12551215']	2013	2019-08-30T14:19:00.000Z		22.55 N 114.06 E	CHN	Asia	Shenzhen	sputum	Homo sapiens	3	human																					829	829814100	346443916	PRJNA559678			99.54	1720833	59	lineage2.2.2	MDR-TB	['input','tree','R-MDR_2013-17_Shenzhen_CHN','Menardo_2021','diff','tbprofiler']	tuberculosis: human-adapted	L2	Mycobacterium tuberculosis
SAMEA14460517	ERR9787198	WGS	INSTITUTE OF TROPICAL MEDICINE	ERX9334474	Illumina HiSeq 2500	PAIRED	RANDOM	GENOMIC	ILLUMINA	ERS12087963	ERP137916	['ERX9334474','0efe4541-10cd-4d79-a29f-96d29eadb5f3','ena-RUN-TAB-27-05-2022-13:53:26:627-13057','ena-EXPERIMENT-TAB-27-05-2022-13:53:26:627-13056','ECF-13-R291','ERP137916','ERR9787198','PRJEB53138','844815','SAMEA14460517','28830333','ERS12087963']	2013	2022-06-25T18:19:00.000Z			GMB	Africa		sputum	Homo sapiens	3	human																					408	408668693	247628202	PRJEB53138			99.31	1789536	88	lineage6.1.1	Sensitive	['tbprofiler','diff','WGS_2011-2014_GMB','input','tree']	tuberculosis: unclassified		Mycobacterium tuberculosis
SAMN20513011	SRR15316473	WGS	SCHOOL OF PUBLIC HEALTH, FUDAN UNIVERSITY	SRX11621123	Illumina HiSeq 2000	PAIRED	PCR	GENOMIC	ILLUMINA	SRS9656384	SRP330727	['751240','I39_R1.fastq.gz','SAMN20513011','SRX11621123','20513011','SRR15316473','I39','2008-Middle-069','PRJNA751240','SRS9656384','bp0','SRP330727']	2008	2021-08-01T01:31:00.000Z		30.31 N 120.68 E	CHN	Asia	Zheijiang	sputum	Homo sapiens	3	human																					2421	2421384000	1129947535	PRJNA751240			99.55	1629262	55	lineage4.5	Sensitive	['tbprofiler','input','timelapse_Zhejiang_CHN','tree','diff']	tuberculosis: unclassified		Mycobacterium tuberculosis
SAMN38210073	SRR26794626	WGS	HMS	SRX22491644	Illumina HiSeq 4000	SINGLE	cDNA	GENOMIC	ILLUMINA	SRS19504759	SRP471323	['SRS19504759','SRX22491644','bp0','Peru5254_R1.fastq.gz','38210073','5254','SAMN38210073','SRP471323','PRJNA1039243','1039243','SRR26794626','Peru5254']	2011	2023-11-11T22:54:00.000Z			PER	South America		sputum	Homo sapiens	3	human																					469	469306000	245956057	PRJNA1039243								standford	tuberculosis: unclassified		Mycobacterium tuberculosis
SAMEA104362375	ERR2184534	WGS	UNIVERSIDAD PERUANA CAYETANO HEREDIA, PERU	ERX2240701	Illumina HiSeq 4000	PAIRED	RANDOM	GENOMIC	ILLUMINA	ERS1987353	ERP104985	['ERS1987353','project.Peru-set1-Tandem','run.822','experiment.822','ERX2240701','SAMEA104362375','sample.822','PRJEB23245','ERR2184534','ERP104985','548708','12061765']		2021-10-17T08:40:00.000Z			PER	South America						S				S	S	S	S	S				S		S	S	S	S	S	S	493	493167900	212220994	PRJEB23245	['Walker_2022','CRyPTIC_reuse_table']		99.69	1724308	59	lineage4.1.2.1	Sensitive	['CRyPTIC_reuse_table','tree','tbprofiler','input','Walker_2022','CRyPTIC_UPCH','diff']	tuberculosis: unclassified		Mycobacterium tuberculosis
SAMN13813960	SRR10869161	WGS	UCT	SRX7539148	Illumina HiSeq 2500	PAIRED	RANDOM	GENOMIC	ILLUMINA	SRS5977724	SRP241186	['245','SRS5977724','SAMN13813960','13813960','SRR10869161','SRP241186','PRJNA600338','C200_R1_001.fastq.gz','C200','bp0','600338','SRX7539148']	2019	2020-01-10T13:30:00.000Z		33.9249 S 18.4241 E	ZAF	Africa		sputum	Homo sapiens	3	human																					161	161785326	67558763	PRJNA600338			99.53	910684	31	lineage4.1.1.3	Pre-XDR-TB	['input','diff','tree','tbprofiler','Menardo_2021']	tuberculosis: human-adapted	L4	Mycobacterium tuberculosis
SAMN40099036	SRR28119771	WGS	SHANDONG SECOND MEDICAL UNIVERSITY	SRX23764552	Illumina NovaSeq 6000	PAIRED	RANDOM	GENOMIC	ILLUMINA	SRS20591412	SRP492016	['40099036','D106107_R1_001.fastq.gz','SAMN40099036','SRP492016','SRR28119771','SRS20591412','D106023','bp0','1080043','Mycobacterium tuberculosis complex-23','SRX23764552','PRJNA1080043']		2024-02-27T13:50:00.000Z			CHN	Asia	Shijiazhuang		Homo sapiens	3	human																					5317	5317697400	1638513771	PRJNA1080043			99.5	1830105	58	lineage2.2.1	Sensitive	['input','tbprofiler','tree','diff']	tuberculosis: human-adapted	L4	Mycobacterium tuberculosis	H37Rv
SAMN21855906	SRR16087882	WGS	NIH / NIAID	SRX12374409	NextSeq 500	PAIRED	RANDOM	GENOMIC	ILLUMINA	SRS10345319	SRP338907	['SAMN21855906','PRJNA766649','SRS10345319','SRP338907','766649','SRX12374409','SRR16087882','bp0','21855906','TBPO-1072_lib34512_nextseq_n0283_151bp.filtered_2nd.1.fastq.gz','5765']	2018	2021-10-16T10:25:00.000Z		41.7151 N 44.8271 E	GEO	Asia	Tbilisi	sputum	Homo sapiens	3	human																					515	515730935	225025681	PRJNA766649			99.55	1681105	56	lineage2.2.1	Pre-XDR-TB	['diff','tree','input','tbprofiler']	tuberculosis: unclassified		Mycobacterium tuberculosis
SAMEA114443356	ERR13272793	WGS	SEOUL NATIONAL UNIVERSITY	ERX12643219	Illumina MiSeq	PAIRED	RANDOM	GENOMIC	ILLUMINA	ERS16431140	ERP151439	['GReAT_JP_255','ERP151439','c7f31963-9edb-49ef-a000-987e031fb6cb','webin-reads-GReAT_JP_255','ERR13272793','PRJEB66375','ERS16431140','ERX12643219','1022751','41865638','SAMEA114443356']	2007	2024-08-07T21:59:00.000Z			JPN	Asia		sputum	Homo sapiens	3	human																					548	548039265	350246028	PRJEB66375									tuberculosis: unclassified		Mycobacterium tuberculosis
SAMEA5975009	ERR3559261	WGS	FUDAN UNIVERSITY	ERX3559012	Illumina HiSeq 2500	PAIRED	RANDOM PCR	GENOMIC	ILLUMINA	ERS3777846	ERP117507	['ena-STUDY-FUDAN UNIVERSITY-25-09-2019-16:05:44:667-292','639250','ena-RUN-FUDAN UNIVERSITY-25-09-2019-16:05:21:794-189','ERR3559261','SC0189','SAMEA5975009','ERS3777846','PRJEB34582','15230787','ena-EXPERIMENT-FUDAN UNIVERSITY-25-09-2019-16:05:21:794-189','ERP117507','ERX3559012']	2018	2020-06-13T18:44:00.000Z			CHN	Asia		sputum	Homo sapiens	3	human																					1121	1121028900	451074973	PRJEB34582			99.46	1787169	56	lineage2.2.1	Sensitive	['tbprofiler','tree','input','Menardo_2021','diff']	tuberculosis: human-adapted	L2	Mycobacterium tuberculosis
SAMN43396980	SRR30443935	WGS	WADSWORTH CENTER	SRX25869205	NextSeq 500	PAIRED	RANDOM	GENOMIC	ILLUMINA	SRS22482770	SRP338930	['43396980','IDR2400007775-01-01.R1.fastq.gz','SRP338930','PRJNA766641','766641','SRS22482770','SAMN43396980','SRX25869205','IDR2400007775-01-01','SRR30443935']	2024	2024-08-28T16:56:00.000Z			USA	North America	New York state	As reported: body fluid	Homo sapiens	3	human																					645	645064153	279295578	PRJNA766641									tuberculosis: unclassified		Mycobacterium tuberculosis
SAMEA115744462	ERR13273365	WGS	UNIVERSITY OF OXFORD, NUFFIELD DEPARTMENT OF MEDIC	ERX12643791	NextSeq 500	PAIRED	RANDOM PCR	GENOMIC	ILLUMINA	ERS20254346	ERP161058	['SAMEA115744462','1c7160066fa7','1124794','41870431','webin-reads-1c7160066fa7','ERP161058','b28b5ff0-515d-42d2-bc0f-19e45ec26bb9','PRJEB76547','ERX12643791','ERS20254346','ERR13273365']	2020	2024-08-08T11:20:00.000Z			DEU	Europe																										486	486027456	231507731	PRJEB76547								CRyPTIC_2024	tuberculosis: unclassified		Mycobacterium tuberculosis
SAMN09756130	SRR7646006	WGS	YALE SCHOOL OF PUBLIC HEALTH	SRX4508809	Illumina HiSeq 2000	PAIRED	RANDOM	GENOMIC	ILLUMINA	SRS3628482	SRP156366	['SRP156366','SRR7646006','PRJNA482716','S17250','SRS3628482','S17250_2.fastq.gz','482716','9756130','SRX4508809','MTB_moldova_S17250','SAMN09756130']	2014	2018-08-04T12:23:00.000Z			MDA	Europe			Homo sapiens	3	human																					387	387231980	281930185	PRJNA482716			99.21	1225357	27	lineage4.2.1	MDR-TB	['diff','tbprofiler','input','Menardo_2021','tree']	tuberculosis: human-adapted	L4	Mycobacterium tuberculosis
SAMEA5593843	ERR3309158	WGS	RIVM - NATIONAL INSTITUTE FOR PUBLIC HEALTH AND TH	ERX3335049	Illumina HiSeq 2500	SINGLE	RANDOM	GENOMIC	ILLUMINA	ERS3398056	ERP115125	['ERP115125','ERS3398056','541471','PRJEB32437','ena-RUN-RIVM - National Institute for Public Health and the Environment-06-05-2019-13:54:28:745-4','SAMEA5593843','ena-STUDY-RIVM - National Institute for Public Health and the Environment-06-05-2019-11:34:20:523-472','ena-EXPERIMENT-RIVM - National Institute for Public Health and the Environment-06-05-2019-13:54:28:745-4','ERX3335049','11585232','ERR3309158','2479_5597']		2019-06-11T00:14:00.000Z																														552	552004387	36023921	PRJEB32437									tuberculosis: unclassified		Mycobacterium tuberculosis
SAMN36639309	SRR25395614	WGS	SAN RAFFAELE SCIENTIFIC INSTITUTE	SRX21133724	NextSeq 550	PAIRED	RANDOM	GENOMIC	ILLUMINA	SRS18398469	SRP450988	['SRR25395614','SRS18398469','SRP450988','36639309','SRX21133724','SAMN36639309','CZ43321','994428','PRJNA994428','CZ43321_S4_L001_R1_001.fastq.gz']	2021	2023-07-24T13:23:00.000Z		50.0755 N 14.4378 E	CZE	Europe	Prague		Homo sapiens	3	human																					419	419885929	238515167	PRJNA994428			99.5	1719388	53	lineage2.2.1	MDR-TB	['diff','input','tbprofiler','tree']	tuberculosis: unclassified		Mycobacterium tuberculosis
SAMN31038448	SRR21727768	WGS	WADSWORTH CENTER	SRX17723660	Illumina MiSeq	PAIRED	RANDOM	GENOMIC	ILLUMINA	SRS15253654	SRP338930	['766641','PRJNA766641','IDR2000174825','SRP338930','SRX17723660','IDR2000174825-01-01_S3_L001_R1_001.fastq.gz','SRS15253654','SRR21727768','SAMN31038448','31038448']	2020	2022-09-27T13:35:00.000Z			USA	North America	New York state		Homo sapiens	3	human																					634	634913958	378629919	PRJNA766641			99.54	1568763	73	lineage4.1.2.1	Sensitive	['input','diff','tree','tbprofiler']	tuberculosis: unclassified		Mycobacterium tuberculosis
SAMEA961628	ERR040088	WGS	SC	ERX017225	Illumina HiSeq 2000	PAIRED	RANDOM	GENOMIC	ILLUMINA	ERS024287	ERP000276	['SC_RUN_6280_3#3','SAMEA961628','Bir_100-sc-2011-03-07-1093568','ERP000276','203976','699470','ERS024287','ERR040088','SC_EXP_6280_3#3','ERX017225','PRJEB2221','Mycobacterium tuberculosis pilot-sc-2010-07-26']	2005	2014-09-02T01:36:00.000Z			GBR	Europe	Midlands		Homo sapiens	3	human					S		S					S	S								1051	1051772400	641927025	PRJEB2221	CRyPTIC_WHO2021_PMC7612554		99.36	1182930	19	lineage3.1.1	Sensitive	['Walker_2022','Napier_2020','diff','input','tree','tbprofiler']	tuberculosis: human-adapted	L3.1.1	Mycobacterium tuberculosis
SAMEA1019002	ERR046775	WGS	SC	ERX023837	Illumina HiSeq 2000	PAIRED	RANDOM	GENOMIC	ILLUMINA	ERS027641	ERP000276	['SC_EXP_6540_2#23','ERR046775','SAMEA1019002','PRJEB2221','ERP000276','ERS027641','ERX023837','SC_RUN_6540_2#23','728131','Mycobacterium tuberculosis pilot-sc-2010-07-26','Bir_167-sc-2011-04-08T08:57:25Z-1118930','203976']	2008	2014-09-04T00:46:00.000Z			GBR	Europe	Midlands		Homo sapiens	3	human					S		S					S	S								847	847421850	556422773	PRJEB2221	CRyPTIC_WHO2021_PMC7612554							['Walker_2022','Napier_2020','input']	tuberculosis: human-adapted	L3.1.1	Mycobacterium tuberculosis
SAMEA115738086	ERR13260340	WGS	UNIVERSITY OF OXFORD, NUFFIELD DEPARTMENT OF MEDIC	ERX12630753	Illumina NovaSeq 6000	PAIRED	RANDOM PCR	GENOMIC	ILLUMINA	ERS20247730	ERP161058	['ERP161058','ERR13260340','ERX12630753','b28b5ff0-515d-42d2-bc0f-19e45ec26bb9','PRJEB76547','6f2c459fc261','SAMEA115738086','41857188','ERS20247730','1124794','webin-reads-6f2c459fc261']	2021	2024-08-04T16:49:00.000Z			PER	South America																										1161	1161228354	376205283	PRJEB76547								CRyPTIC_2024	tuberculosis: unclassified		Mycobacterium tuberculosis
SAMN20693305	SRR16370355	WGS	HARVARD MEDICAL SCHOOL	SRX12647791	Illumina HiSeq 2500	PAIRED	RANDOM	GENOMIC	ILLUMINA	SRS10601088	SRP341700	['bp0','20693305','SRR16370355','IDR1500061962','771909','PRJNA771909','SAMN20693305','SRP341700','SRX12647791','SRS10601088','IDR1500061962_R1.fastq.gz']		2021-10-16T19:09:00.000Z																														563	563519437	365400369	PRJNA771909								input	tuberculosis: unclassified		Mycobacterium tuberculosis
SAMEA112799899	ERR11049788	WGS	FZB	ERX10496578	NextSeq 500	PAIRED		GENOMIC	ILLUMINA	ERS14807445	ERP010814	['ERR11049788','20006857','ERP010814','ERX10496578','PRJEB9680','ERS14807445','33851955','ena-RUN-TAB-21-03-2023-10:57:59:644-105836','SAMEA112799899','287903','ena-STUDY-FZB-22-06-2015-17:16:39:392-292','ena-EXPERIMENT-TAB-21-03-2023-10:57:59:644-105835']		2023-07-20T21:57:00.000Z																														569	569775360	264394864	PRJEB9680			99.42	1577322	53	lineage4.2.1	Sensitive	['input','tbprofiler','diff','tree']	tuberculosis: unclassified		Mycobacterium tuberculosis
SAMN09284378	SRR7240225	WGS	USDA-NVSL-DBL	SRX4145969	Illumina MiSeq	PAIRED	RANDOM PCR	GENOMIC	ILLUMINA	SRS3359589	SRP053287	['17-3158_S18_L001_R2_001.fastq.gz','PRJNA251692','SRX4145969','251692','SRP053287','17-3158','SRS3359589','SAMN09284378','SRR7240225','9284378']		2018-05-31T08:40:00.000Z							Bos taurus	2	domestic cattle																					381	381674484	235040033	PRJNA251692			99.47	1235680	67	La1.8.1	Other	['tree','diff','tbprofiler','input']	tuberculosis: animal-adapted	La1	Mycobacterium bovis
SAMEA115744388	ERR13273287	WGS	UNIVERSITY OF OXFORD, NUFFIELD DEPARTMENT OF MEDIC	ERX12643713	NextSeq 500	PAIRED	RANDOM PCR	GENOMIC	ILLUMINA	ERS20254272	ERP161058	['ERP161058','ERX12643713','PRJEB76547','webin-reads-b410a4c26cdf','1124794','ERS20254272','41870374','b28b5ff0-515d-42d2-bc0f-19e45ec26bb9','ERR13273287','SAMEA115744388','b410a4c26cdf']	2020	2024-08-07T22:12:00.000Z			DEU	Europe																										530	530460688	209228663	PRJEB76547								CRyPTIC_2024	tuberculosis: unclassified		Mycobacterium tuberculosis
SAMN43780528	SRR30673572	WGS	FIND, THE FOUNDATION FOR INNOVATIVE NEW DIAGNOSTICS	SRX26092061	NextSeq 500	PAIRED	RANDOM	GENOMIC	ILLUMINA	SRS22658377	SRP532857	['TB038060014_R1.fastq.gz','SRP532857','SRR30673572','SRX26092061','SRS22658377','SAMN43780528','PRJNA1160005','TB038060014','43780528','WGS-TB038060014','1160005']	2021	2024-09-16T04:55:00.000Z			ZAF	Africa		sputum	Homo sapiens	3	human																					552	552692478	146808202	PRJNA1160005									tuberculosis: unclassified		Mycobacterium tuberculosis
SAMN13207988	SRR10397126	WGS	NIH / NIAID	SRX7097501	Illumina MiSeq	PAIRED	RANDOM	GENOMIC	ILLUMINA	SRS5609871	SRP228479	['SAMN13207988','bp0','13207988','587747','PRJNA587747','SRR10397126','3654','TB-CPath-Shubladze-IS-1032-590_S47_R1_001.fastq.gz','SRP228479','SRS5609871','SRX7097501']	2017	2019-11-05T17:41:00.000Z		41.7151 N 44.8271 E	GEO	Asia	Tbilisi	sputum	Homo sapiens	3	human																					681	681626684	270473091	PRJNA587747			99.46	1787757	57	lineage2.2.1	MDR-TB	['tbprofiler','input','tree','diff']	tuberculosis: unclassified		Mycobacterium tuberculosis
SAMEA112804188	ERR11044504	WGS	FZB	ERX10491295	NextSeq 500	PAIRED		GENOMIC	ILLUMINA	ERS14811734	ERP010814	['33856243','SAMEA112804188','ERR11044504','ena-RUN-TAB-21-03-2023-10:23:43:174-79954','ERS14811734','PRJEB9680','ena-STUDY-FZB-22-06-2015-17:16:39:392-292','287903','ERX10491295','ena-EXPERIMENT-TAB-21-03-2023-10:23:43:173-79953','ERP010814','19008060']		2023-07-20T20:56:00.000Z																														640	640176888	284852204	PRJEB9680			99.77	1629445	55	lineage4.8	Sensitive	['tree','diff','tbprofiler','input']	tuberculosis: unclassified		Mycobacterium tuberculosis
SAMEA2399488	ERR2515083	WGS	PHE	ERX2534293	Illumina MiSeq	PAIRED	RANDOM	GENOMIC	ILLUMINA	ERS2399673	ERP107961	['ERP107961','ERS2399673','project.First_10k_genomes_study_set_4','run.7305','ERR2515083','sample.7305','493034','ERX2534293','SAMEA2399488','10124210','PRJEB25991','experiment.7305']		2021-10-23T18:09:00.000Z			GBR	Europe	England									S		S					S	S								338	338127218	208659729	PRJEB25991	Walker_2022		99.35	1877159	62	lineage2.2.1.1	Sensitive	['diff','tree','tbprofiler','Napier_2020','CRyPTIC_PHE','input','Walker_2022']	tuberculosis: human-adapted	L2.2.1.1	Mycobacterium tuberculosis
SAMEA104718417	ERR2446066	WGS	RIVM - NATIONAL INSTITUTE FOR PUBLIC HEALTH AND TH	ERX2465167	Illumina HiSeq 2500	SINGLE	RANDOM	GENOMIC	ILLUMINA	ERS2319800	ERP107526	['448124','PRJEB25592','ena-STUDY-RIVM - National Institute for Public Health and the Environment-15-03-2018-13:44:58:461-243','ERR2446066','ERS2319800','ERX2465167','ena-RUN-RIVM - National Institute for Public Health and the Environment-26-03-2018-16:05:17:742-12','WGSVNTR201612','8820349','SAMEA104718417','ERP107526','ena-EXPERIMENT-RIVM - National Institute for Public Health and the Environment-26-03-2018-16:05:17:742-12']	2016	2019-06-11T17:46:00.000Z			NLD	Europe			Homo sapiens	3	human																					630	630420691	181526091	PRJEB25592								['WGS_2016_NLD','Napier_2020']	tuberculosis: human-adapted	L4.1.2.1	Mycobacterium tuberculosis
SAMEA1101516	ERR2510274	WGS	SAN RAFFAELE SCIENTIFIC INSTITUTE	ERX2529689	NextSeq 500	PAIRED	RANDOM	GENOMIC	ILLUMINA	ERS2394590	ERP107941	['493033','sample.3284','ERP107941','experiment.3284','SAMEA1101516','ERS2394590','run.3284','ERR2510274','PRJEB25972','project.First_10k_genomes_study_set_3','ERX2529689','10120902']		2021-10-23T14:06:00.000Z			PAK	Asia						S				I	S	R	S	S				R	R	S	S	S	R	S	R	678	678117179	298442920	PRJEB25972	['Walker_2022','CRyPTIC_reuse_table']		98.22	1648657	33	lineage3	Pre-XDR-TB	['diff','Napier_2020','CRyPTIC_SanRaffaele','Walker_2022','CRyPTIC_reuse_table','tbprofiler','tree','input']	tuberculosis: human-adapted	L3	Mycobacterium tuberculosis
SAMN41724173	SRR29440826	WGS	SAPPHE	SRX24952989	NextSeq 500	PAIRED	RANDOM	GENOMIC	ILLUMINA	SRS21656700	SRP514414	['1693950752_R1.fastq.gz','1693950752','SRR29440826','PRJNA1120504','SAMN41724173','SRP514414','SRX24952989','SRS21656700','1120504','41724173']	2016	2024-06-17T19:11:00.000Z			AUS	Oceania			Homo sapiens	3	human																					849	849948995	377112051	PRJNA1120504									tuberculosis: unclassified		Mycobacterium tuberculosis
SAMEA115747463	ERR13288814	WGS	UNIVERSITY OF OXFORD, NUFFIELD DEPARTMENT OF MEDIC	ERX12659240	Illumina NovaSeq 6000	PAIRED	RANDOM PCR	GENOMIC	ILLUMINA	ERS20257347	ERP161058	['1124794','0a5d093f3470','ERP161058','ERS20257347','PRJEB76547','SAMEA115747463','ERR13288814','41890945','ERX12659240','webin-reads-0a5d093f3470','b28b5ff0-515d-42d2-bc0f-19e45ec26bb9']	2022	2024-08-10T11:59:00.000Z			ZAF	Africa																										623	623563560	198846527	PRJEB76547								CRyPTIC_2024	tuberculosis: unclassified		Mycobacterium tuberculosis
SAMN41148382	SRR28859994	WGS	WADSWORTH CENTER	SRX24420168	NextSeq 550	PAIRED	RANDOM	GENOMIC	ILLUMINA	SRS21175631	SRP338930	['SRX24420168','SRS21175631','IDR2300022596-01-01','PRJNA766641','SRR28859994','41148382','IDR2300022596-01-01.R1.fastq.gz','766641','SRP338930','SAMN41148382']	2023	2024-05-01T11:31:00.000Z			USA	North America	New York state		Homo sapiens	3	human																					826	826710155	395756270	PRJNA766641			99.39	1211560	40	lineage1.2.1.2	Sensitive	['tree','diff','tbprofiler','input']	tuberculosis: unclassified		Mycobacterium tuberculosis
SAMEA112803593	ERR11043907	WGS	FZB	ERX10490698	NextSeq 500	PAIRED		GENOMIC	ILLUMINA	ERS14811139	ERP010814	['ERP010814','17708-15','ena-EXPERIMENT-TAB-21-03-2023-10:23:42:912-78759','ERS14811139','33855648','ena-STUDY-FZB-22-06-2015-17:16:39:392-292','ERR11043907','ERX10490698','SAMEA112803593','287903','ena-RUN-TAB-21-03-2023-10:23:42:912-78760','PRJEB9680']		2023-07-21T01:56:00.000Z																														578	578279422	251313500	PRJEB9680			99.48	1648057	56	lineage4.1.2	MDR-TB	['input','tree','tbprofiler','diff']	tuberculosis: unclassified		Mycobacterium tuberculosis
SAMN15701528	SRR12367887	WGS	DIVISION OF GENOMIC MEDICINE AND INNOVATION SUPPORT	SRX8867028	NextSeq 500	SINGLE	RANDOM PCR	GENOMIC	ILLUMINA	SRS7127996	SRP275544	['bp0','PRJNA650263','15701528','650263','SRS7127996','SRR12367887','MTBDR180573_S35_good_1.fastq.gz','SAMN15701528','MTBDR180573','SRP275544','SRX8867028']	2019	2020-08-03T05:41:00.000Z		15.87 N 100.99 E	THA	Asia		sputum	Homo sapiens	3	human																					93	93129917	41652110	PRJNA650263									tuberculosis: unclassified		Mycobacterium tuberculosis
SAMEA7547067	ERR4813561	WGS	UNIVERSIDAD PERUANA CAYETANO HEREDIA	ERX4683551	Illumina NovaSeq 6000	PAIRED	RANDOM	GENOMIC	ILLUMINA	ERS5303721	ERP124939	['ERX4683551','sample.33214','PRJEB41199','experiment.33214','SAMEA7547067','773301','project.Peru_Wellcome','22466460','ERS5303721','ERP124939','ERR4813561','run.33214']		2021-11-10T10:04:00.000Z			PER	South America																										656	656550416	219907615	PRJEB41199			99.54	1821574	63	lineage4.1.1.3	HR-TB	['standford','tree','CRyPTIC_UPCH','diff','tbprofiler','input']	tuberculosis: unclassified		Mycobacterium tuberculosis
SAMN07658677	SRR6045792	WGS	MODMEDMICOXFORD	SRX3193094	Illumina MiSeq	PAIRED	RANDOM	GENOMIC	ILLUMINA	SRS2519754	SRP117784	['SRR6045792','MMMOSAM:bcff26f8-6e46-49b3-91f4-22ff820a2b71','7658677','SRX3193094','401515','PRJNA401515','SAMN07658677','MMMOSRA:bcff26f8-6e46-49b3-91f4-22ff820a2b71','SRP117784','SRS2519754']	2016	2017-10-27T18:12:00.000Z			GBR	Europe	Oxford		Homo sapiens	3	human																					444	444771142	273313915	PRJNA401515									NTM: avium complex		Mycobacterium avium
SAMEA7545213	ERR4811710	WGS	UNIVERSIDAD PERUANA CAYETANO HEREDIA	ERX4681700	Illumina HiSeq 4000	PAIRED	RANDOM	GENOMIC	ILLUMINA	ERS5301870	ERP124939	['ERX4681700','experiment.16097','ERP124939','773301','ERS5301870','sample.16097','project.Peru_Wellcome','ERR4811710','22464603','run.16097','PRJEB41199','SAMEA7545213']	2018	2021-11-10T06:57:00.000Z			PER	South America						S				S	S	S	S	S				S		S	S	S	S	S	S	541	541084800	250934480	PRJEB41199	['Walker_2022','CRyPTIC_reuse_table']							['CRyPTIC_reuse_table','Walker_2022','standford','input','CRyPTIC_UPCH']	tuberculosis: unclassified		Mycobacterium tuberculosis
SAMN09284590	SRR7240509	WGS	USDA-NVSL-DBL	SRX4146223	Illumina MiSeq	PAIRED	RANDOM PCR	GENOMIC	ILLUMINA	SRS3359842	SRP053287	['251692','SRP053287','9284590','99-0336','99-0336_S18_L001_R1_001.fastq.gz','PRJNA251692','SRS3359842','SAMN09284590','SRR7240509','SRX4146223']		2018-05-31T08:43:00.000Z						As reported: Fed	Bos taurus	2	domestic cattle																					401	401804555	274989188	PRJNA251692			99.36	957743	49	La1.8.1	Other	['diff','tree','tbprofiler','input']	tuberculosis: animal-adapted	La1	Mycobacterium bovis
SAMEA115747335	ERR13286186	WGS	UNIVERSITY OF OXFORD, NUFFIELD DEPARTMENT OF MEDIC	ERX12656612	Illumina NovaSeq 6000	PAIRED	RANDOM PCR	GENOMIC	ILLUMINA	ERS20257219	ERP161058	['b28b5ff0-515d-42d2-bc0f-19e45ec26bb9','ERR13286186','1124794','41890817','ERX12656612','e4a2c6c2da7e','PRJEB76547','webin-reads-e4a2c6c2da7e','ERS20257219','ERP161058','SAMEA115747335']	2022	2024-08-10T09:41:00.000Z			ZAF	Africa																										541	541414728	178383923	PRJEB76547								CRyPTIC_2024	tuberculosis: unclassified		Mycobacterium tuberculosis
SAMEA5975090	ERR3559342	WGS	FUDAN UNIVERSITY	ERX3559093	Illumina HiSeq 2500	PAIRED	RANDOM PCR	GENOMIC	ILLUMINA	ERS3777927	ERP117507	['PRJEB34582','ERX3559093','SC0270','15230868','ERP117507','SAMEA5975090','ena-RUN-FUDAN UNIVERSITY-25-09-2019-16:05:21:797-270','ena-EXPERIMENT-FUDAN UNIVERSITY-25-09-2019-16:05:21:797-270','ena-STUDY-FUDAN UNIVERSITY-25-09-2019-16:05:44:667-292','639250','ERR3559342','ERS3777927']	2018	2020-06-13T18:59:00.000Z			CHN	Asia		sputum	Homo sapiens	3	human																					887	887148600	341943601	PRJEB34582			99.66	1813733	63	lineage2.2.1.1	Sensitive	['input','Menardo_2021','tree','diff','tbprofiler']	tuberculosis: human-adapted	L2	Mycobacterium tuberculosis
SAMN13169538	SRR10380030	WGS	NIH / NIAID	SRX7080904	Illumina MiSeq	PAIRED	RANDOM	GENOMIC	ILLUMINA	SRS5596670	SRP227831	['13169538','bp0','SRX7080904','6559','586859','TB-CPath-Valeriu-IS-1009-DNA0408_S40_R1_001.fastq.gz','SRR10380030','PRJNA586859','SRP227831','SRS5596670','SAMN13169538']	2014	2019-10-31T13:28:00.000Z		47.0105 N 28.8638 E	MDA	Europe	Chisinau	sputum	Homo sapiens	3	human																					339	339045132	134404808	PRJNA586859			99.58	2034288	70	lineage2.2.1	Sensitive	['diff','input','tree','Menardo_2021','tbprofiler']	tuberculosis: human-adapted	L2	Mycobacterium tuberculosis
SAMEA115475296	ERR12861779	WGS	FZB	ERX12234590	NextSeq 2000	PAIRED		GENOMIC	ILLUMINA	ERS18730629	ERP155761	['42727965','ERX12234590','58e09715-988e-44b5-93dc-ec559775a03f','SAMEA115475296','PRJEB70863','ERS18730629','1099072','ERR12861779','22008771','ERP155761','ena-EXPERIMENT-TAB-09-04-2024-07:38:17:526-277742','ena-RUN-TAB-09-04-2024-07:38:17:526-277743']	2020	2024-08-03T22:39:00.000Z			CHE	Europe																										672	672623810	232947694	PRJEB70863									NTM: avium complex		Mycobacterium avium
SAMEA12851405	ERR11243798	WGS	SWISS TROPICAL AND PUBLIC HEALTH INSTITUTE	ERX10652002	Illumina NovaSeq 6000	SINGLE	RANDOM	GENOMIC	ILLUMINA	ERS10459615	ERP135175	['ena-EXPERIMENT-TAB-17-04-2023-19:57:14:050-3693','34306239','930268','8cc6b8bd-130a-4c76-a0b2-3197bafe5cc6','G44163','ERR11243798','PRJEB50582','SAMEA12851405','ERS10459615','ERX10652002','ERP135175','ena-RUN-TAB-17-04-2023-19:57:14:050-3694']	2015	2023-07-27T09:51:00.000Z			GEO	Asia		sputum																								424	424148793	142388110	PRJEB50582									tuberculosis: unclassified		Mycobacterium tuberculosis
SAMN09284411	SRR7240316	WGS	USDA-NVSL-DBL	SRX4145878	Illumina MiSeq	PAIRED	RANDOM PCR	GENOMIC	ILLUMINA	SRS3359497	SRP053287	['17-6633_S47_L001_R1_001.fastq.gz','SAMN09284411','SRX4145878','9284411','17-6633','SRR7240316','PRJNA251692','251692','SRP053287','SRS3359497']		2018-05-31T08:41:00.000Z							Bos taurus	2	domestic cattle																					449	449120007	318655358	PRJNA251692			99.43	597432	29	La1.8.1	Other	['tree','tbprofiler','diff','input']	tuberculosis: animal-adapted	La1	Mycobacterium bovis
SAMEA7528111	ERR4799525	WGS	FOUNDATION FOR MEDICAL RESEARCH INDIA	ERX4668942	NextSeq 500	PAIRED	RANDOM	GENOMIC	ILLUMINA	ERS5284582	ERP124850	['773292','sample.27990','ERX4668942','ERP124850','22461656','ERR4799525','project.Mumbai','run.27990','ERS5284582','SAMEA7528111','PRJEB41116','experiment.27990']		2021-11-10T02:01:00.000Z			IND	Asia	Mumbai						S						S	S										S		485	485508186	227853405	PRJEB41116	Walker_2022		99.4	1564616	51	lineage2.2.1	Pre-XDR-TB	['input','Walker_2022','diff','CRyPTIC_IND','tbprofiler','tree']	tuberculosis: unclassified		Mycobacterium tuberculosis
SAMN35721628	SRR24904184	WGS	NATIONAL UNIVERSITY HOSPITAL	SRX20665717	Illumina NovaSeq 6000	PAIRED	RANDOM	GENOMIC	ILLUMINA	SRS17961766	SRP443033	['SRR24904184','bp0','983112','SRP443033','PRJNA983112','35721628','mv163','MV163_DKDN220017361-1A_H7YMHDSX5_L1_1.fq.gz','SRX20665717','SAMN35721628','SRS17961766']	2020	2023-06-13T07:08:00.000Z			SGP	Asia		sputum	Homo sapiens	3	human																					2140	2140815000	694146849	PRJNA983112									NTM: avium complex		Mycobacterium avium complex sp.
SAMEA111556050	ERR10465765	WGS	FZB	ERX9987625	NextSeq 500	PAIRED		GENOMIC	ILLUMINA	ERS13666096	ERP010814	['287903','ERP010814','ERS13666096','ena-STUDY-FZB-22-06-2015-17:16:39:392-292','ERR10465765','SAMEA111556050','ena-RUN-TAB-07-11-2022-10:00:46:943-26127','31733026','12207-14','ERX9987625','ena-EXPERIMENT-TAB-07-11-2022-10:00:46:943-26126','PRJEB9680']		2022-11-21T13:01:00.000Z																														337	337365200	207250156	PRJEB9680			99.4	1710048	36	lineage2.2.1.1	MDR-TB	['input','tree','diff','tbprofiler']	tuberculosis: unclassified		Mycobacterium tuberculosis
SAMN15407016	SRR12119717	AMPLICON	GENOSCREEN	SRX8641051	NextSeq 500	PAIRED	PCR	GENOMIC	ILLUMINA	SRS6925773	SRP269393	['643242','SRR12119717','DRC_Deeplex1183','SRS6925773','SAMN15407016','SRX8641051','60-21_S44_R1_001.fastq.gz','60-21','PRJNA643242','SRP269393','bp0','15407016']	2016	2020-06-30T17:11:00.000Z			COD	Africa		sputum	Homo sapiens	3	human																					60	60418235	24591975	PRJNA643242									tuberculosis: unclassified		Mycobacterium tuberculosis
SAMEA8741535	['ERR8665714','ERR8665715']	WGS		ERX8324185	Illumina HiSeq 2500	PAIRED	RANDOM	GENOMIC	ILLUMINA	ERS6421118		['SAMEA8741535','PRJEB51021','ERP135611','ERR8665714','811911','run.14664.2','run.14664.1','experiment.14664','ERX8324185','project.Belarus_site11','sample.14664','ERR8665715','26334796','ERS6421118']					BEL	Europe																										514	515185850	200686364	PRJEB51021	CRyPTIC_reuse_table		99.44	4672651	101	lineage2.2.1	Pre-XDR-TB	['tbprofiler','input','CRyPTIC_reuse_table','tree','diff','CRyPTIC_PHS_Sweden_Belarus']	tuberculosis: unclassified		Mycobacterium tuberculosis
SAMN01925639	['SRR847800','SRR924214']	WGS		['SRX316918','SRX276133']	Illumina HiSeq 2000	PAIRED	RANDOM	GENOMIC	ILLUMINA	SRS419322		['SRP026429','TKK_02_0029','1909657.WR36050.Solexa-152330.D25WHACXX130523.P','1925639','PRJNA190953','H0GV2ADXX130504.2.Illumina_P5-Wodel_P7-Nifoj.bam','2024255.WR35876.Solexa-150869.H0GV2ADXX130504.P','SRR924214','SRX316918','PRJNA183624','D25WHACXX130523.1.tagged_818.bam','SRX276133','SAMN01925639','SRS419322','190953','SRR847800']					ZAF	Africa	King George V Hospital, Durban	As reported: bodily fluid	Homo sapiens	3	human																					2529	2529195742	1292693778	PRJNA190953			99.71	2478325	53	lineage4.3.3	Pre-XDR-TB	['diff','Nimmo_2024','tree','Napier_2020','input','tbprofiler']	tuberculosis: human-adapted	L4.3.3	Mycobacterium tuberculosis
SAMN04123801	SRR2776315	WGS	INSTITUTE OF TROPICAL MEDICINE	SRX1371905	Illumina HiSeq 2500	PAIRED	RANDOM	GENOMIC	ILLUMINA	SRS1130595	SRP064347	['ITM992421_lib','SRP064347','Mu_ITM992421_1999_paired.fq.gz','ITM992421','296792','PRJNA296792','4123801','SAMN04123801','SRX1371905','SRS1130595','SRR2776315']	1999	2015-10-26T11:36:00.000Z	Buruli ulcer	7.174444 N 2.389131 E	BEN	Africa		skin	Homo sapiens	3	human																					3543	3543570816	2245679095	PRJNA296792									NTM: unclassified		Mycobacterium ulcerans
SAMEA104398472	ERR2202633	WGS	HOSPITAL GENERAL UNIVERSITARIO GREGORIO MARANON	ERX2257007	Illumina MiSeq	PAIRED	Restriction Digest	GENOMIC	ILLUMINA	ERS2016414	ERP105261	['ERR2202633','8098460','ERX2257007','420291','ERS2016414','SAMEA104398472','ena-RUN-Hospital General Universitario Gregorio Maranon-22-11-2017-12:59:58:651-58','PRJEB23503','ERP105261','ena-STUDY-Hospital General Universitario Gregorio Maranon-20-11-2017-09:05:43:072-1035','Cluster2-Case5','ena-EXPERIMENT-Hospital General Universitario Gregorio Maranon-22-11-2017-12:59:58:651-58']		2017-12-10T20:42:00.000Z																														279	279943720	141037899	PRJEB23503			99.16	2132700	44	lineage4.1.2.1	Sensitive	['tbprofiler','tree','diff','input']	tuberculosis: unclassified		Mycobacterium tuberculosis
SAMEA4888761	ERR2791563	WGS	NATIONAL INSTITUTE FOR HEALTH AND WELFARE	ERX2800587	Illumina MiSeq	PAIRED	RANDOM PCR	GENOMIC	ILLUMINA	ERS2707760	ERP110705	['PRJEB28497','ena-STUDY-NATIONAL INSTITUTE FOR HEALTH AND WELFARE-05-09-2018-12:22:25:908-192','SAMEA4888761','ena-EXPERIMENT-NATIONAL INSTITUTE FOR HEALTH AND WELFARE-14-09-2018-10:10:49:368-33','ERP110705','ena-RUN-NATIONAL INSTITUTE FOR HEALTH AND WELFARE-14-09-2018-10:10:49:368-33','10077487','RTB6','ERX2800587','491454','ERR2791563','ERS2707760']	2002	2018-09-17T08:56:00.000Z			FIN	Europe			Homo sapiens	3	human																					571	571218760	364232369	PRJEB28497			99.39	1571887	51	lineage4	Sensitive	['tbprofiler','diff','input','tree']	tuberculosis: unclassified		Mycobacterium tuberculosis
SAMEA6456380	ERR3806844	WGS	INSTITUTE OF TROPICAL MEDICINE	ERX3808588	Illumina HiSeq 2500	PAIRED	RANDOM	GENOMIC	ILLUMINA	ERS4221894	ERP119211	['PRJEB36076','ERR3806844','ERX3808588','E14-26897','13850616','ena-STUDY-Institute of tropical medicine-08-01-2020-09:16:49:129-1770','600196','ERP119211','webin-reads-E14-26897','SAMEA6456380','ERS4221894']	2014	2020-01-19T11:45:00.000Z			GMB	Africa		sputum	Homo sapiens	3	human																					773	773856527	485596488	PRJEB36076								input	tuberculosis: human-adapted		Mycobacterium africanum
SAMN31031400	SRR21733188	WGS	MDUPHL	SRX17729042	NextSeq 500	PAIRED	RANDOM	GENOMIC	ILLUMINA	SRS15258500	SRP399923	['31031400','AUSMDU00054352','AUSMDU00054352_S41_R1_001.fastq.gz','SRX17729042','SAMN31031400','PRJNA857537','SRS15258500','SRP399923','SRR21733188','857537']	2020	2022-09-28T00:56:00.000Z			AUS	Oceania	Victoria		Homo sapiens	3	human																					826	826566536	367703063	PRJNA857537			99.35	1461502	50	lineage1.2.2.2	Sensitive	['tree','tbprofiler','input','diff']	tuberculosis: unclassified		Mycobacterium tuberculosis
SAMN13264554	SRR10430329	WGS	NIH / NIAID	SRX7126434	Illumina MiSeq	PAIRED	RANDOM	GENOMIC	ILLUMINA	SRS5635861	SRP229538	['SRS5635861','SAMN13264554','PRJNA589048','SRX7126434','TB-CPath-Toksanbaeva-IS-1067-DNA-065_S80_R1_001.fastq.gz','4991','bp0','589048','SRR10430329','13264554','SRP229538']	2018	2019-11-12T14:38:00.000Z		48.0196 N 66.9237 E	KAZ	Asia			Homo sapiens	3	human																					412	412805310	179448816	PRJNA589048								['Menardo_2021','input']	tuberculosis: human-adapted	L2	Mycobacterium tuberculosis
SAMN26934528	SRR18473969	WCS	FUDAN UNIVERSITY	SRX14606245	HiSeq X Ten	PAIRED	PCR	GENOMIC	ILLUMINA	SRS12374656	SRP365807	['SRS12374656','SRR18473969','bp0','26934528','SZ_2014_0243_R1.fastq.gz','819540','PRJNA819540','TB14243','SAMN26934528','SRP365807','SRX14606245','E27']	2014	2022-03-26T17:15:00.000Z		22.55 N 114.09 E	CHN	Asia	Shenzhen	sputum	Homo sapiens	3	human																					1089	1089477300	424573280	PRJNA819540									tuberculosis: unclassified		Mycobacterium tuberculosis
SAMEA7528333	ERR4799748	WGS	FOUNDATION FOR MEDICAL RESEARCH INDIA	ERX4669163	NextSeq 500	PAIRED	RANDOM	GENOMIC	ILLUMINA	ERS5284803	ERP124850	['773292','project.Mumbai','run.28213','ERR4799748','ERP124850','22461877','sample.28213','SAMEA7528333','ERS5284803','PRJEB41116','ERX4669163','experiment.28213']		2021-11-10T02:03:00.000Z			IND	Asia	Mumbai					S	S				S	S	S	S				S			S		S	S		617	617679000	262837568	PRJEB41116	Walker_2022							['CRyPTIC_IND','input','Walker_2022']	tuberculosis: unclassified		Mycobacterium tuberculosis
SAMEA3449412	ERR2517461	WGS	RIVM	ERX2536677	Illumina HiSeq 2500	PAIRED	RANDOM	GENOMIC	ILLUMINA	ERS2402139	ERP107973	['PRJEB26002','ERR2517461','experiment.9308','493040','ERP107973','run.9308','project.First_10k_genomes_study_set_10','sample.9308','ERX2536677','ERS2402139','10126798','SAMEA3449412']		2022-07-15T14:53:00.000Z			NLD	Europe										S		S					S	S	S							372	372501156	185397579	PRJEB26002	Walker_2022		99.31	1651609	19	lineage4.6.1.2	Sensitive	['tbprofiler','CRyPTIC_RIVM','diff','Walker_2022','Napier_2020','input']	tuberculosis: human-adapted	L4.6.1.2	Mycobacterium tuberculosis
SAMEA1397476	ERR2514991	WGS	PHE	ERX2534201	Illumina HiSeq 2500	PAIRED	RANDOM	GENOMIC	ILLUMINA	ERS2399581	ERP107961	['SAMEA1397476','run.7186','ERX2534201','project.First_10k_genomes_study_set_4','10124118','ERS2399581','experiment.7186','ERR2514991','PRJEB25991','493034','sample.7186','ERP107961']		2021-10-23T18:10:00.000Z			GBR	Europe	England									S		S					S	S								933	933072186	569510333	PRJEB25991	Walker_2022		99.49	1637800	54	lineage4.2.2.2	Sensitive	['CRyPTIC_PHE','tree','Walker_2022','diff','input','tbprofiler','Napier_2020']	tuberculosis: human-adapted	L4.2.2.2	Mycobacterium tuberculosis
SAMEA2161690	ERR369598	WGS	SC	ERX342307	Illumina HiSeq 2000	PAIRED	RANDOM	GENOMIC	ILLUMINA	ERS327690	ERP003508	['ERX342307','Isoniazid_resistant_TB_outbreak_investigation-sc-2013-07-02T11:32:57Z-2688','SC_EXP_10665_7#13','ERR369598','230309','SAMEA2161690','ERS327690','SC_RUN_10665_7#13','PRJEB4239','2414306','M00003488-sc-2013-07-18T13:31:46Z-1657583','ERP003508']		2014-03-08T13:24:00.000Z																														431	431566200	200902921	PRJEB4239			99.82	1863435	42	lineage4.6.2.2	HR-TB	['diff','input','tree','Menardo_2021','tbprofiler']	tuberculosis: human-adapted	L4	Mycobacterium tuberculosis
SAMEA7560556	ERR4828119	WGS	IML GAUTING	ERX4698103	NextSeq 500	PAIRED	RANDOM	GENOMIC	ILLUMINA	ERS5317192	ERP124980	['773307','experiment.2727','ERP124980','PRJEB41239','SAMEA7560556','22476126','run.2727','sample.2727','ERR4828119','ERS5317192','project.Central_Asia','ERX4698103']		2021-11-12T01:35:00.000Z																														624	624093855	266764994	PRJEB41239			99.44	1594378	54	lineage4.5	Sensitive	['diff','tbprofiler','tree','CRyPTIC_Gauting_CentralAsia','input']	tuberculosis: unclassified		Mycobacterium tuberculosis
SAMN13937462	SRR11033668	WGS	BROAD INSTITUTE	SRX7685958	Illumina NovaSeq 6000	PAIRED	RANDOM	GENOMIC	ILLUMINA	SRS6112456	SRP075210	['SRR11033668','SRP075210','SRX7685958','G-694_S_1','SAMN13937462','Mycobacterium tuberculosis G-694','SRS6112456','318002','13937462','PRJNA318002','GCID-2895.bam']	2019	2020-02-06T15:09:00.000Z			GEO	Asia	Tbilisi	sputum	Homo sapiens	3	human																					2936	2936123124	972924794	PRJNA318002			99.37	1594971	53	lineage2.2.1	Pre-XDR-TB	['tree','tbprofiler','input','diff']	tuberculosis: unclassified		Mycobacterium tuberculosis
SAMN10663252	SRR8380931	WGS	NATIONAL INSTITUTE FOR RESEARCH IN TUBERCULOSIS	SRX5190854	Illumina MiSeq	PAIRED	RANDOM PCR	GENOMIC	ILLUMINA	SRS4196993	SRP174923	['SAMN10663252','CC0411_S23_L001_001.fastq.gz','CS049CC0411','SRR8380931','512266','SRX5190854','SRP174923','PRJNA512266','CC0411_S23_L001_R1_001.fastq.gz','10663252','bp0','SRS4196993']	2017	2018-12-31T07:05:00.000Z		12.942883 N 80.132824 E	IND	Asia		sputum	Homo sapiens	3	human																					569	569277421	324937720	PRJNA512266			99.25	1622025	90	lineage1.1.2	Sensitive	['input','tbprofiler','Napier_2020','tree','diff']	tuberculosis: human-adapted	L1.1.2	Mycobacterium tuberculosis
SAMEA115749997	ERR13290841	WGS	UNIVERSITY OF OXFORD, NUFFIELD DEPARTMENT OF MEDIC	ERX12661327	Illumina HiSeq 4000	PAIRED	RANDOM PCR	GENOMIC	ILLUMINA	ERS20266284	ERP161058	['SAMEA115749997','ERS20266284','ERX12661327','PRJEB76547','1124794','ERR13290841','webin-reads-aef435ba9ea2','41908955','aef435ba9ea2','b28b5ff0-515d-42d2-bc0f-19e45ec26bb9','ERP161058']	2019	2024-08-09T23:27:00.000Z			TWN	Asia																										591	591547200	271233650	PRJEB76547								CRyPTIC_2024	tuberculosis: unclassified		Mycobacterium tuberculosis
SAMEA112799050	ERR11044780	WGS	FZB	ERX10491571	NextSeq 500	PAIRED		GENOMIC	ILLUMINA	ERS14806596	ERP010814	['ERP010814','20000387','33851106','287903','ERX10491571','ena-STUDY-FZB-22-06-2015-17:16:39:392-292','ena-EXPERIMENT-TAB-21-03-2023-10:23:43:269-80505','ERR11044780','ERS14806596','SAMEA112799050','PRJEB9680','ena-RUN-TAB-21-03-2023-10:23:43:269-80506']		2023-07-20T20:58:00.000Z																														609	609895774	273158563	PRJEB9680			93.29	1531084	52	lineage4.3.3	Sensitive	['tbprofiler','tree','diff','input']	tuberculosis: unclassified		Mycobacterium tuberculosis
SAMN14929681	SRR11838951	WGS	AGRICULTURE VICTORIA	SRX8389512	Illumina MiSeq	PAIRED	PCR	GENOMIC	ILLUMINA	SRS6702922	SRP263341	['C5NPL_MAP-444','C5NPL_MAP-444_S16_L001_R1_001.fastq.gz','14929681','SAMN14929681','SRP263341','SRX8389512','632696','MAP-444','SRR11838951','PRJNA632696','SRS6702922']	2007	2021-04-16T04:44:00.000Z			AUS	Oceania		feces																								520	520945698	280269074	PRJNA632696									NTM: avium complex		Mycobacterium avium subsp. paratuberculosis
SAMEA7551556	ERR4818192	WGS	PUBLIC HEALTH ENGLAND	ERX4688034	Illumina HiSeq 2500	PAIRED	RANDOM	GENOMIC	ILLUMINA	ERS5308204	ERP124941	['experiment.21012','ERR4818192','ERS5308204','22470949','ERX4688034','SAMEA7551556','project.PHE-TB','PRJEB41201','773303','ERP124941','sample.21012','run.21012']		2021-11-10T19:11:00.000Z			GBR	Europe										S		S						S								509	509761115	216479887	PRJEB41201	Walker_2022							['Walker_2022','input','CRyPTIC_PHE']	tuberculosis: unclassified		Mycobacterium tuberculosis
SAMEA4744453	ERR2653042	WGS	NORWEGIAN INSTITUTE OF PUBLIC HEALTH	ERX2669496	Illumina MiSeq	PAIRED	RANDOM	GENOMIC	ILLUMINA	ERS2564564	ERP109440	['ERR2653042','ERS2564564','ERP109440','PRJEB27366','ERX2669496','BRZ-60','SAMEA4744453','ena-STUDY-NORWEGIAN INSTITUTE OF PUBLIC HEALTH-19-06-2018-13:52:22:783-854','ena-RUN-NORWEGIAN INSTITUTE OF PUBLIC HEALTH-19-06-2018-13:51:32:580-129','ena-EXPERIMENT-NORWEGIAN INSTITUTE OF PUBLIC HEALTH-19-06-2018-13:51:32:580-129','476915','9578984']	2007	2018-07-12T08:56:00.000Z			BRA	South America			Homo sapiens	3	human																					199	199124606	77192124	PRJEB27366			99.34	1181034	35	lineage4.1.1.1	Other	['standford','tree','Nimmo_2024','tbprofiler','input','diff']	tuberculosis: human-adapted	L4	Mycobacterium tuberculosis
SAMN28538098	SRR19303891	WGS	NATIONAL INSTITUTE OF INFECTIOUS DISEASES "L. SPALLANZANI"	SRX15364248	Illumina MiSeq	PAIRED	RANDOM	GENOMIC	ILLUMINA	SRS13093637	SRP373287	['PRJNA834606','SRS13093637','SP575_R1.fastq.gz','bp0','SAMN28538098','834606','SRX15364248','28538098','SP575','SRR19303891','SRP373287']	2017	2022-05-19T20:51:00.000Z		41.86 N 12.45 E	ITA	Europe	Rome	sputum	Homo sapiens	3	human																					622	622963338	267704313	PRJNA834606								input	tuberculosis: unclassified		Mycobacterium tuberculosis
SAMN05576634	SRR4034103	WGS	HARVARD MEDICAL SCHOOL	SRX2025426	Illumina HiSeq 2000	PAIRED	RANDOM	GENOMIC	ILLUMINA	SRS1619855	SRP082185	['SRS1619855','PRJNA323744','323744','5576634','764-L3B2_2.fastq.gz','SAMN05576634','P31-Lung3-B2','SRR4034103','SRP082185','SRX2025426']	2013-09	2016-08-16T01:23:00.000Z		29.6483 S 30.3318 E	ZAF	Africa	Kwazulu-Natal	lung	Homo sapiens	3	human																					210	210609644	149872118	PRJNA323744								['intrapatient_ZAF','Napier_2020','input','denylist']	tuberculosis: human-adapted	L2.2.1	Mycobacterium tuberculosis
SAMN14112161	SRR11090428	WGS	SAN RAFFAELE SCIENTIFIC INSTITUTE	SRX7729378	NextSeq 500	PAIRED	RANDOM	GENOMIC	ILLUMINA	SRS6149868	SRP249569	['Lib90','592124','SAMN14112161','718-19_S66_R1_001.fastq.gz','PRJNA592124','SRR11090428','SRS6149868','SRP249569','MC90','SRX7729378','14112161']		2020-02-14T15:43:00.000Z	sepsis		ITA	Europe			Homo sapiens	3	human																					690	690513899	287192434	PRJNA592124									NTM: avium complex		Mycobacterium intracellulare subsp. chimaera
SAMEA8994168	ERR6358869	WGS	INSTITUTE OF TROPICAL MEDICINE	ERX5990403	Illumina HiSeq 2500	PAIRED	RANDOM	GENOMIC	ILLUMINA	ERS6676861	ERP127219	['ERS6676861','PRJEB43270','ena-STUDY-Institute of tropical medicine-23-02-2021-16:38:38:170-1064','ERR6358869','ERP127219','1993-09584','SAMEA8994168','ena-EXPERIMENT-Institute of tropical medicine-25-07-2021-13:14:35:855-165','20452281','725756','ena-RUN-Institute of tropical medicine-25-07-2021-13:14:35:855-165','ERX5990403']	1993	2021-09-30T23:20:00.000Z			RWA	Africa		sputum	Homo sapiens	3	human																					599	599751830	284964330	PRJEB43270			99.66	1429886	49	lineage4.6.1.1	MDR-TB	['tbprofiler','tree','diff','input']	tuberculosis: unclassified		Mycobacterium tuberculosis
SAMEA7544556	ERR4811499	WGS	CCDC	ERX4681044	HiSeq X Ten	PAIRED	RANDOM	GENOMIC	ILLUMINA	ERS5301214	ERP124937	['773299','22464392','run.15113','ERR4811499','PRJEB41197','ERP124937','experiment.15113','ERS5301214','sample.15113','project.CDC_192','SAMEA7544556','ERX4681044']		2021-11-10T06:05:00.000Z			CHN	Asia						S	S			S	S	S	S	S				S	S	S	S	S	S	S	S	1194	1194880800	470922778	PRJEB41197	['CRyPTIC_reuse_table','Walker_2022']							['CRyPTIC_reuse_table','CRyPTIC_CCDC_CDC_192','input','Walker_2022']	tuberculosis: unclassified		Mycobacterium tuberculosis
SAMN40273718	SRR28240064	WGS	NIH / NIAID	SRX23851253	NextSeq 2000	PAIRED	RANDOM	GENOMIC	ILLUMINA	SRS20671327	SRP493618	['SAMN40273718','40273718','PRJNA1074779','TBPO-6705_lib61770_nextseq_ny0118_151bp.filtered_2_bwa.1.fastq.gz','72166','SRR28240064','SRP493618','SRS20671327','SRX23851253','1074779']	2022	2024-03-06T10:17:00.000Z		41.7151 N 44.8271 E	GEO	Asia	Tbilisi	sputum	Homo sapiens	3	human																					878	878922859	306199668	PRJNA1074779			99.4	1672946	56	lineage2.2.1	MDR-TB	['diff','input','tree','tbprofiler']	tuberculosis: unclassified		Mycobacterium tuberculosis
SAMN12551194	SRR10040146	WGS	FUDAN UNIVERSITY	SRX6775183	Illumina HiSeq 2000	PAIRED	RANDOM PCR	GENOMIC	ILLUMINA	SRS5322270	SRP219763	['SRP219763','bp0','SRX6775183','MTB_SZ_2017_0568','SAMN12551194','SZ_2017_0568','SRR10040146','12551194','SZ_2017_0568_R1.fastq.gz','SRS5322270','PRJNA559678','559678']	2017	2019-08-30T14:07:00.000Z		22.55 N 114.06 E	CHN	Asia	Shenzhen	sputum	Homo sapiens	3	human																					2156	2156604600	692434398	PRJNA559678			99.44	1817385	62	lineage4.4.2	RR-TB	['diff','Menardo_2021','input','R-MDR_2013-17_Shenzhen_CHN','tbprofiler','tree']	tuberculosis: human-adapted	L4	Mycobacterium tuberculosis
SAMN19688280	SRR14801406	WGS	SIMON FRASER UNIVERSITY	SRX11134516	NextSeq 500	PAIRED	RANDOM	GENOMIC	ILLUMINA	SRS9197906	SRP323639	['19688280','SRP323639','TB-333-3793-19_S143_R1_001.fastq.gz','TB-333-3793-19_S143','PRJNA736718','SRR14801406','SRS9197906','SRX11134516','SAMN19688280','bp0','736718']	2019	2021-06-13T22:39:00.000Z		47.03278 N 28.89972 E	MDA	Europe			Homo sapiens	3	human																					581	581947356	241058503	PRJNA736718			99.77	1662975	56	lineage4.3.3	Sensitive	['tree','diff','input','tbprofiler']	tuberculosis: unclassified		Mycobacterium tuberculosis
SAMN27520190	SRR18714758	WGS	NIH / NIAID	SRX14815335	NextSeq 500	PAIRED	RANDOM	GENOMIC	ILLUMINA	SRS12571872	SRP369525	['27520190','29568','bp0','SRX14815335','SRP369525','SAMN27520190','SRR18714758','PRJNA825524','SRS12571872','TBPO-1616_lib40088_nextseq_nx0118_151bp.filtered_2nd.1.fastq.gz','825524']	2020	2022-04-11T14:28:00.000Z		41.7151 N 44.8271 E	GEO	Asia	Tbilisi	sputum	Homo sapiens	3	human																					487	487970342	230856293	PRJNA825524			99.45	1381382	47	lineage4.2.1.1	Sensitive	['tbprofiler','input','tree','TB_Portals','diff']	tuberculosis: unclassified		Mycobacterium tuberculosis
SAMN32819273	SRR23174384	WGS	AGRIFOOD AND BIOSCIENCES INSTITUTE	SRX19124902	Illumina HiSeq X	PAIRED	PCR	GENOMIC	ILLUMINA	SRS16524176	SRP418517	['BTB_TVR_827','BTB_TVR_827_Bov_2011_6.263_NI_1.fastq.gz','925930','SAMN32819273','SRS16524176','TVR827','32819273','SRX19124902','PRJNA925930','bp0','SRR23174384','SRP418517']	2011	2023-01-20T19:02:00.000Z			GBR	Europe			Bos taurus	2	bovine																					388	388482600	137582785	PRJNA925930			99.33	1858205	43	La1.8.1	Other	['tree','tbprofiler','diff','input']	tuberculosis: animal-adapted	La1	Mycobacterium bovis
SAMD00029408	DRR034363	WGS	NCGM	DRX030996	Illumina MiSeq	PAIRED	RANDOM	GENOMIC	ILLUMINA	DRS043576	DRP003615	['DRS043576','384863','6846097','PRJDB3875','DRR034363','DRX030996','SAMD00029408','DRP003615']	2013	2017-04-28T18:05:00.000Z		36.6 N 139.9 E	JPN	Asia	Tochigi	sputum	Homo sapiens	3	human																					310	310903250	203610701	PRJDB3875			99.43	661839	28	lineage2.2.1	Other	['input','tree','diff','tbprofiler']	tuberculosis: unclassified		Mycobacterium tuberculosis
SAMN08627276	SRR6794423	Tn-Seq	TEXAS A&M UNIVERSITY	SRX3753426	Illumina HiSeq 2500	PAIRED	PCR	OTHER	ILLUMINA	SRS3009541	SRP133737	['WTR3_0b.fastq.gz','SRP133737','PRJNA436485','23','bp0','Rifampicin_rep3_0','436485','SAMN08627276','SRX3753426','SRS3009541','8627276','SRR6794423']	2016	2018-03-01T09:23:00.000Z			USA	North America	New York																									1037	1037970600	677948866	PRJNA436485									tuberculosis: human-adapted	L4	Mycobacterium tuberculosis	H37Rv
SAMEA1530659	ERR176593	WGS	SC	ERX152739	Illumina HiSeq 2000	PAIRED	RANDOM	GENOMIC	ILLUMINA	ERS141661	ERP001072	['1005569-sc-2012-05-29T14:57:49Z-1428674','1759820','ERS141661','ERP001072','ERR176593','PRJEB2794','Karonga_Prevention_Study__KPS____whole_genome_sequencing_in_a_whole_population-sc-2011-12-13T10:33:26Z-2066','SC_RUN_8205_5#52','204548','SAMEA1530659','Karonga_Prevention_Study__KPS____whole_genome_sequ','ERX152739','SC_EXP_8205_5#52']	2001	2012-10-12T09:19:00.000Z			MWI	Africa	Karonga	sputum	Homo sapiens	3	human							S						S								527	527285000	279520643	PRJEB2794	Coll_2018		99.69	1682931	39	lineage4.3.4.2.1	Sensitive	['Napier_2020','tbprofiler','Menardo_2018','Coll_2018','Menardo_2021','tree','diff','Karonga_Prevention_Study','input']	tuberculosis: human-adapted	L4.3.4.2.1	Mycobacterium tuberculosis
SAMN09284551	SRR7240441	WGS	USDA-NVSL-DBL	SRX4146291	Illumina MiSeq	PAIRED	RANDOM PCR	GENOMIC	ILLUMINA	SRS3359908	SRP053287	['SRR7240441','251692','9284551','97-2502','SRX4146291','97-2502_S10_L001_R1_001.fastq.gz','PRJNA251692','SRP053287','SRS3359908','SAMN09284551']		2018-05-31T08:43:00.000Z						As reported: Fed	Bos taurus	2	domestic cattle																					436	436598480	300842367	PRJNA251692			67.61	740479	37	La1.8.1	Other	['input','tbprofiler','tree','diff']	tuberculosis: animal-adapted	La1	Mycobacterium bovis
SAMEA7554538	ERR4821170	WGS	PUBLIC HEALTH ENGLAND	ERX4691012	Illumina HiSeq 2500	PAIRED	RANDOM	GENOMIC	ILLUMINA	ERS5311182	ERP124941	['ERX4691012','22473932','run.23991','PRJEB41201','sample.23991','SAMEA7554538','ERR4821170','project.PHE-TB','773303','ERS5311182','ERP124941','experiment.23991']		2021-11-11T02:02:00.000Z			GBR	Europe																										503	503076433	218077106	PRJEB41201			99.64	1862803	43	lineage4.8	Sensitive	['input','tree','tbprofiler','diff','CRyPTIC_PHE']	tuberculosis: unclassified		Mycobacterium tuberculosis
SAMEA6359974	ERR5311104	WGS	WELLCOME SANGER INSTITUTE	ERX5100507	HiSeq X Ten	PAIRED	RANDOM	GENOMIC	ILLUMINA	ERS4126223	ERP021867	['17987867','ERS4126223','480613','SC_RUN_33224_4#260','b50de716-1692-11ea-8643-fa163e2f1184','Exploring_the_richness_of_Mycobacterium_bovis_strain_diversity-sc-4667','SAMEA6359974','PRJEB19799','ERP021867','ERR5311104','ERX5100507','SC_EXP_33224_4#260']		2021-04-07T18:08:00.000Z			GBR	Europe																										471	471727322	155487063	PRJEB19799			99.36	764545	25	La1.8.1	Other	['tbprofiler','bovis_GBR','diff','input','tree']	tuberculosis: animal-adapted	La1	Mycobacterium bovis
SAMEA7547319	ERR4813813	WGS	BRAZIL	ERX4683803	Illumina HiSeq 4000	PAIRED	RANDOM	GENOMIC	ILLUMINA	ERS5303973	ERP124940	['experiment.16675','sample.16675','project.Brazil','ERS5303973','773302','ERX4683803','ERR4813813','SAMEA7547319','ERP124940','PRJEB41200','22466712','run.16675']	2018	2021-11-10T11:00:00.000Z			BRA	South America						S				S	R	R	S	S				S		S	S	S	S	S	S	471	471534000	215206784	PRJEB41200	['Walker_2022','CRyPTIC_reuse_table']		99.76	1695143	58	lineage4.3.4.1	HR-TB	['diff','CRyPTIC_reuse_table','input','standford','tbprofiler','tree','Walker_2022','CRyPTIC_BRA']	tuberculosis: unclassified		Mycobacterium tuberculosis
SAMEA110046444	ERR9786744	WGS	INSTITUTE OF TROPICAL MEDICINE	ERX9334020	Illumina HiSeq 2500	PAIRED	RANDOM	GENOMIC	ILLUMINA	ERS12087509	ERP137916	['ena-RUN-TAB-27-05-2022-13:53:26:468-12149','0efe4541-10cd-4d79-a29f-96d29eadb5f3','ERR9786744','ena-EXPERIMENT-TAB-27-05-2022-13:53:26:468-12148','ECF-14-F138','844815','29174705','ERX9334020','ERP137916','PRJEB53138','SAMEA110046444','ERS12087509']	2014	2022-06-25T18:16:00.000Z			GMB	Africa		sputum	Homo sapiens	3	human																					691	691775176	417917022	PRJEB53138			99.71	1854249	98	lineage4.3.4.1	Sensitive	['diff','tbprofiler','input','tree','WGS_2011-2014_GMB']	tuberculosis: unclassified		Mycobacterium tuberculosis
SAMN36835167	SRR25515749	WGS	SHANDONG PROVINCIAL HOSPITAL	SRX21246150	Illumina HiSeq 4000	PAIRED	RANDOM	GENOMIC	ILLUMINA	SRS18500429	SRP453313	['SRR25515749','1002108','PRJNA1002108','SRX21246150','bp0','T2772.IS300_Clean.1.fastq.gz','SAMN36835167','T2772','SRS18500429','36835167','SRP453313']	2018	2023-08-04T04:44:00.000Z		36.40 N 117.00 E	CHN	Asia	Shandong	As reported: phlegm	Homo sapiens	3	human																					1129	1129610700	456396118	PRJNA1002108			99.58	1873858	66	lineage2.2.1	Sensitive	['diff','tbprofiler','tree','input']	tuberculosis: human-adapted	L4	Mycobacterium tuberculosis	H37Rv
SAMN07660117	SRR6046396	WGS	MODMEDMICOXFORD	SRX3193510	Illumina MiSeq	PAIRED	RANDOM	GENOMIC	ILLUMINA	SRS2521517	SRP117784	['7660117','401515','SRX3193510','MMMOSAM:2b58718f-f3a7-49d0-84dd-3711f0f21c7d','SRR6046396','MMMOSRA:2b58718f-f3a7-49d0-84dd-3711f0f21c7d','SAMN07660117','PRJNA401515','SRP117784','SRS2521517']	2016	2017-10-27T18:31:00.000Z			GBR	Europe	Oxford		Homo sapiens	3	human																					365	365420944	237303428	PRJNA401515									NTM: avium complex		Mycobacterium intracellulare
SAMEA2709667	ERR2515123	WGS	CTB/NICD	ERX2534337	Illumina MiSeq	PAIRED	RANDOM	GENOMIC	ILLUMINA	ERS2399728	ERP107968	['sample.7347','SAMEA2709667','experiment.7347','ERS2399728','10124467','ERX2534337','project.First_10k_genomes_study_set_5','493035','ERP107968','run.7347','ERR2515123','PRJEB25997']		2021-10-23T18:17:00.000Z			ZAF	Africa										S		R					S	R	S							523	523409011	365877512	PRJEB25997	Walker_2022		99.82	885763	53	lineage4.8.1	MDR-TB	['diff','Walker_2022','tree','CRyPTIC_CTB-NICD','Napier_2020','tbprofiler','input']	tuberculosis: human-adapted	L4.8.1	Mycobacterium tuberculosis
SAMN41154775	SRR28868440	WGS	MDUPHL	SRX24428037	NextSeq 500	PAIRED	RANDOM	GENOMIC	ILLUMINA	SRS21182609	SRP399923	['SRX24428037','AUSMDU00087385_S60_R1_001.fastq.gz','SRS21182609','SAMN41154775','PRJNA857537','857537','SRP399923','SRR28868440','41154775','AUSMDU00087385']	2023	2024-05-01T23:03:00.000Z			AUS	Oceania	Victoria		Homo sapiens	3	human																					450	450387736	200460770	PRJNA857537			99.61	1607740	56	lineage2.2.1	Sensitive	['tbprofiler','tree','diff','input']	tuberculosis: unclassified		Mycobacterium tuberculosis
SAMEA6359628	ERR5087768	WGS	WELLCOME SANGER INSTITUTE	ERX4893889	HiSeq X Ten	PAIRED	RANDOM	GENOMIC	ILLUMINA	ERS4125878	ERP021867	['SAMEA6359628','SC_RUN_33224_4#65','ERR5087768','ERX4893889','PRJEB19799','480613','17353309','Exploring_the_richness_of_Mycobacterium_bovis_strain_diversity-sc-4667','ac17eb70-1692-11ea-8643-fa163e2f1184','SC_EXP_33224_4#65','ERS4125878','ERP021867']		2021-02-02T02:18:00.000Z			GBR	Europe																										417	417566642	86280508	PRJEB19799			97.94	1665197	52	La1.8.1	Other	['tree','diff','input','tbprofiler','bovis_GBR']	tuberculosis: animal-adapted	La1	Mycobacterium bovis
SAMEA6451254	ERR3794358	WGS	FZB	ERX3796325	Illumina MiSeq	PAIRED		GENOMIC	ILLUMINA	ERS4216810	ERP119170	['14317768','ERX3796325','ERR3794358','ena-RUN-FZB-06-01-2020-14:13:08:031-5','SAMEA6451254','PRJEB36040','ERP119170','ena-EXPERIMENT-FZB-06-01-2020-14:13:08:031-5','614279','ena-STUDY-FZB-06-01-2020-10:49:26:730-1695','ERS4216810','10284-13']		2020-11-10T18:25:00.000Z																														387	387162984	236923246	PRJEB36040			99.6	937703	61	lineage2.2.1	MDR-TB	['input','tbprofiler','tree','diff']	MTBC		Mycobacterium tuberculosis complex sp.
SAMN14417271	SRR11662285	WGS	KHON KAEN UNIVERSITY	SRX8223318	Illumina HiSeq 2500	PAIRED	Restriction Digest	GENOMIC	ILLUMINA	SRS6579956	SRP259494	['M39976-58_R1.fq.gz','bp0','SRS6579956','M39976-58','PRJNA613706','SRP259494','SRX8223318','SAMN14417271','14417271','SRR11662285','613706']	2017	2020-05-01T15:15:00.000Z		13.364 N 100.987 E	THA	Asia		sputum	Homo sapiens	3	human																					1681	1681142400	755376017	PRJNA613706			99.35	1674460	57	lineage2.2.1	MDR-TB	['diff','input','tbprofiler','tree']	tuberculosis: unclassified		Mycobacterium tuberculosis
SAMEA12855262	ERR11246233	WGS	SWISS TROPICAL AND PUBLIC HEALTH INSTITUTE	ERX10654437	Illumina NovaSeq 6000	SINGLE	RANDOM	GENOMIC	ILLUMINA	ERS10462150	ERP135175	['G43706','ena-RUN-TAB-17-04-2023-19:57:15:043-8564','ERP135175','930268','ERX10654437','8cc6b8bd-130a-4c76-a0b2-3197bafe5cc6','34308829','ERR11246233','SAMEA12855262','PRJEB50582','ERS10462150','ena-EXPERIMENT-TAB-17-04-2023-19:57:15:043-8563']	2015	2023-07-27T11:30:00.000Z			GEO	Asia		sputum																								238	238841063	85927452	PRJEB50582									tuberculosis: unclassified		Mycobacterium tuberculosis
SAMEA4441443	ERR1633793	WGS	INSTITUTE OF INFECTIOUS DISEASE AND MOLECULAR MEDI	ERX1704126	Illumina HiSeq 2000	PAIRED	size fractionation	GENOMIC	ILLUMINA	ERS1352892	ERP017107	['6021422','ERS1352892','ena-STUDY-Institute of Infectious Disease and Molecular Medicine-13-09-2016-12:12:52:927-24','353810','ena-RUN-Institute of Infectious Disease and Molecular Medicine-15-09-2016-16:31:52:666-19','PRJEB15382','ena-EXPERIMENT-Institute of Infectious Disease and Molecular Medicine-15-09-2016-16:31:52:666-19','KSP987','ERP017107','SAMEA4441443','ERX1704126','ERR1633793']	2010	2016-11-16T15:51:00.000Z			ZAF	Africa	Khayelitsha, Cape Town	sputum	Homo sapiens	3	human																					409	409885000	253871636	PRJEB15382			99.52	1762491	40	lineage4.1.1.3	Sensitive	['input','tbprofiler','diff','Napier_2020','Menardo_2018']	tuberculosis: human-adapted	L4.1.1.3	Mycobacterium tuberculosis
SAMEA5800035	ERR3445489	WGS	INSTITUTO EVANDRO CHAGAS	ERX3467508	NextSeq 550	PAIRED	RANDOM	GENOMIC	ILLUMINA	ERS3588653	ERP116404	['ena-RUN-Instituto Evandro Chagas-19-07-2019-17:05:04:062-5','ERX3467508','606722','MB_5','ena-EXPERIMENT-Instituto Evandro Chagas-19-07-2019-17:05:04:062-5','ERP116404','ERS3588653','SAMEA5800035','ERR3445489','PRJEB33598','ena-STUDY-Instituto Evandro Chagas-19-07-2019-17:05:04:754-795','13757493']		2020-02-13T23:16:00.000Z																														584	584787256	268531640	PRJEB33598			98.5	1477434	51	La1.7.X-unk4	Other	['diff','tbprofiler','input','tree']	tuberculosis: animal-adapted	La1	Mycobacterium bovis
SAMEA112806256	ERR11082610	WGS	FZB	ERX10529979	NextSeq 500	PAIRED		GENOMIC	ILLUMINA	ERS14813802	ERP010814	['PRJEB9680','ERR11082610','SAMEA112806256','ERP010814','8178-95','ena-EXPERIMENT-TAB-22-03-2023-09:49:52:822-113487','33894351','ERX10529979','287903','ena-RUN-TAB-22-03-2023-09:49:52:822-113488','ERS14813802','ena-STUDY-FZB-22-06-2015-17:16:39:392-292']		2023-07-21T05:49:00.000Z																														601	601015561	246562953	PRJEB9680			99.36	1752963	52	lineage2.2.1	MDR-TB	['input','tree','tbprofiler','diff']	tuberculosis: unclassified		Mycobacterium tuberculosis
SAMEA7553264	ERR4819898	WGS	PUBLIC HEALTH ENGLAND	ERX4689740	Illumina MiSeq	PAIRED	RANDOM	GENOMIC	ILLUMINA	ERS5309910	ERP124941	['SAMEA7553264','run.22719','ERP124941','PRJEB41201','ERR4819898','ERS5309910','experiment.22719','sample.22719','22472655','773303','ERX4689740','project.PHE-TB']		2021-11-10T22:21:00.000Z			GBR	Europe										S		S					S	S								214	214233097	122435909	PRJEB41201	Walker_2022		99.65	1262016	42	lineage3	Sensitive	['CRyPTIC_PHE','Walker_2022','tbprofiler','input','tree','diff']	tuberculosis: unclassified		Mycobacterium tuberculosis
SAMN05577389	SRR4034417	WGS	HARVARD MEDICAL SCHOOL	SRX2025716	Illumina HiSeq 2000	PAIRED	RANDOM	GENOMIC	ILLUMINA	SRS1620145	SRP082185	['SRP082185','789-L6A3_1.fastq.gz','SRR4034417','SRX2025716','SAMN05577389','323744','PRJNA323744','5577389','P40-Lung6-A3','SRS1620145']	2013-11	2016-08-16T02:29:00.000Z		29.6483 S 30.3318 E	ZAF	Africa	Kwazulu-Natal	lung	Homo sapiens	3	human																					634	634526440	431162045	PRJNA323744								['denylist','intrapatient_ZAF','Napier_2020','input']	tuberculosis: human-adapted	L4.4.1.1	Mycobacterium tuberculosis
SAMN07659957	SRR6046167	WGS	MODMEDMICOXFORD	SRX3193229	Illumina MiSeq	PAIRED	RANDOM	GENOMIC	ILLUMINA	SRS2521408	SRP117784	['SAMN07659957','SRS2521408','SRR6046167','MMMOSAM:3d9dfb08-a581-4443-af53-3c3a5ba05b49','SRP117784','PRJNA401515','MMMOSRA:3d9dfb08-a581-4443-af53-3c3a5ba05b49','7659957','SRX3193229','401515']	2016	2017-10-27T18:20:00.000Z			GBR	Europe	Oxford		Homo sapiens	3	human																					468	468648756	289425530	PRJNA401515									NTM: avium complex		Mycobacterium avium
SAMEA3457705	ERR2517638	WGS	RIVM	ERX2536854	Illumina HiSeq 2500	PAIRED	RANDOM	GENOMIC	ILLUMINA	ERS2402316	ERP107973	['sample.9868','ERP107973','ERX2536854','PRJEB26002','10126975','ERS2402316','project.First_10k_genomes_study_set_10','experiment.9868','run.9868','SAMEA3457705','493040','ERR2517638']		2021-10-23T20:17:00.000Z			NLD	Europe										S		S					S	S	S							694	694195315	339244899	PRJEB26002	Walker_2022		99.63	1831803	39	lineage4.6.2.2	Sensitive	['input','Napier_2020','diff','CRyPTIC_RIVM','tbprofiler','Walker_2022']	tuberculosis: human-adapted	L4.6.2.2	Mycobacterium tuberculosis
SAMEA10030366	ERR7911244	WGS	FZB	ERX7478641	NextSeq 500	PAIRED		GENOMIC	ILLUMINA	ERS7708573	ERP132622	['ERR7911244','ena-EXPERIMENT-FZB-05-01-2022-10:45:57:311-402','ERP132622','ena-STUDY-FZB-22-10-2021-10:26:06:450-343','SAMEA10030366','24682333','16-05589','PRJEB48275','ERS7708573','ERX7478641','ena-RUN-FZB-05-01-2022-10:45:57:311-402','794636']		2022-03-20T09:13:00.000Z			MDA	Europe						S	S			R		R	R	S			R	R					S			593	593695862	244416748	PRJEB48275	Finci_2022							['input','Finci_2022']	tuberculosis: human-adapted	L4.2.1	Mycobacterium tuberculosis
SAMN02360582	['SRR1013605','SRR1048990','SRR1013606','SRR1048989']	WGS		['SRX365576','SRX391457']	Illumina HiSeq 2000	PAIRED	RANDOM	GENOMIC	ILLUMINA	SRS491951		['SRP031559','2444417.WR37948.Solexa-185515.C2JHPACXX131002.P','SRR1048990','C2JHPACXX131002.7.tagged_438.bam','PRJNA219826','2360582','H7B5EADXX131204.2.Illumina_P5-Rexon_P7-Fohib.bam','SRX365576','219787','C2JHPACXX131002.6.tagged_438.bam','KT-0053','H7B5EADXX131204.1.Illumina_P5-Rexon_P7-Fohib.bam','SRS491951','SAMN02360582','2444417.WR37947.Solexa-196571.H7B5EADXX131204.P','SRX391457','PRJNA219787','SRR1013606','SRR1048989','SRR1013605']					KOR	Asia			Homo sapiens	3	human																					1917	1918750530	965575888	PRJNA219787			98.19	7330661	170	lineage2.2.2	Sensitive	['Menardo_2021','diff','tbprofiler','Menardo_2018','Napier_2020','tree','input','nextstrain_global_tree']	tuberculosis: human-adapted	L2.2.2	Mycobacterium tuberculosis
SAMEA115746867	ERR13285712	WGS	UNIVERSITY OF OXFORD, NUFFIELD DEPARTMENT OF MEDIC	ERX12656138	NextSeq 500	PAIRED	RANDOM PCR	GENOMIC	ILLUMINA	ERS20256751	ERP161058	['webin-reads-81c137b020ae','SAMEA115746867','PRJEB76547','41890399','ERS20256751','ERX12656138','1124794','81c137b020ae','ERR13285712','b28b5ff0-515d-42d2-bc0f-19e45ec26bb9','ERP161058']	2020	2024-08-11T01:34:00.000Z			DEU	Europe																										885	885770166	398525572	PRJEB76547								CRyPTIC_2024	tuberculosis: unclassified		Mycobacterium tuberculosis
SAMEA5163727	ERR4178214	WGS	WELLCOME SANGER INSTITUTE	ERX4141638	HiSeq X Ten	PAIRED	RANDOM	GENOMIC	ILLUMINA	ERS2971450	ERP112727	['ERR4178214','ERS2971450','SC_RUN_29544_1#223','ERP112727','1492516e-6414-11e8-bf99-3c4a9275d6c8','The_Genomics_of_Multidrug_Resistant_Tuberculosis_Transmission__NIHR_funded_-sc-5364','ERX4141638','SC_EXP_29544_1#223','SAMEA5163727','15056309','626130','PRJEB30294']		2020-05-29T15:39:00.000Z																														291	291230982	68805813	PRJEB30294			99.63	1563284	53	lineage4.3.2	MDR-TB	['tree','input','diff','tbprofiler']	tuberculosis: unclassified		Mycobacterium tuberculosis
SAMN06210075	SRR5153910	WGS	BI	SRX2472106	Illumina HiSeq 2500	PAIRED	RANDOM	GENOMIC	ILLUMINA	SRS1903687	SRP075210	['SRS1903687','SAMN06210075','SRR5153910','SRX2472106','6210075','318002','PRJNA318002','Mycobacterium tuberculosis complex 10981','SRP075210','BI_1459']	2016	2017-01-08T13:02:00.000Z			MDA	Europe		sputum	Homo sapiens	3	human																					980	980918060	363516367	PRJNA318002			99.22	1653274	35	lineage4.2.1	XDR-TB	['tree','input','tbprofiler','diff']	tuberculosis: unclassified		Mycobacterium tuberculosis
SAMN21881828	SRR16099309	WGS	WADSWORTH CENTER - NYS DOH	SRX12385354	Illumina MiSeq	PAIRED	RANDOM	GENOMIC	ILLUMINA	SRS10355516	SRP338930	['SAMN21881828','766641','PRJNA766641','21881828','IDR1800038084-01-02_S4_L001_R1_001.fastq.gz','SRR16099309','SRS10355516','IDR1800038084','SRP338930','SRX12385354']	2018	2021-09-28T15:52:00.000Z			USA	North America	New York state		Homo sapiens	3	human					S		S					S	S	S							497	497327333	309366578	PRJNA766641	CRyPTIC_WHO2021_PMC7612554							['Walker_2022','input']	tuberculosis: unclassified		Mycobacterium tuberculosis
SAMEA7549567	ERR4816206	WGS	PUBLIC HEALTH ENGLAND	ERX4686048	Illumina HiSeq 2500	PAIRED	RANDOM	GENOMIC	ILLUMINA	ERS5306218	ERP124941	['project.PHE-TB','SAMEA7549567','run.19026','ERP124941','22468963','PRJEB41201','experiment.19026','773303','ERR4816206','sample.19026','ERX4686048','ERS5306218']		2021-11-10T15:10:00.000Z			GBR	Europe										S		S						S								486	486279510	240087075	PRJEB41201	Walker_2022		98.82	1476166	29	lineage4.9;lineage1.1	Sensitive	['tbprofiler','Walker_2022','diff','input','CRyPTIC_PHE']	tuberculosis: unclassified		Mycobacterium tuberculosis
SAMEA112802010	ERR11068210	WGS	FZB	ERX10515140	NextSeq 2000	PAIRED		GENOMIC	ILLUMINA	ERS14809556	ERP010814	['33854066','ERS14809556','287903','ERP010814','ena-STUDY-FZB-22-06-2015-17:16:39:392-292','ERR11068210','22003632','PRJEB9680','ERX10515140','SAMEA112802010','ena-RUN-TAB-21-03-2023-12:28:22:766-126902','ena-EXPERIMENT-TAB-21-03-2023-12:28:22:766-126901']		2023-07-21T02:03:00.000Z																														511	511830491	173633689	PRJEB9680			99.48	1733793	56	lineage4.8	Sensitive	['tree','input','diff','tbprofiler']	tuberculosis: unclassified		Mycobacterium tuberculosis
SAMEA7528091	ERR4799505	WGS	FOUNDATION FOR MEDICAL RESEARCH INDIA	ERX4668922	NextSeq 500	PAIRED	RANDOM	GENOMIC	ILLUMINA	ERS5284562	ERP124850	['773292','PRJEB41116','run.27970','SAMEA7528091','project.Mumbai','ERS5284562','sample.27970','ERP124850','22461636','ERR4799505','experiment.27970','ERX4668922']		2021-11-10T02:02:00.000Z			IND	Asia	Mumbai					S	S				S	S	S	S				S			S		S	S		511	511283282	235080321	PRJEB41116	Walker_2022		99.21	1599910	52	lineage3	Sensitive	['diff','tbprofiler','CRyPTIC_IND','input','Walker_2022','tree']	tuberculosis: unclassified		Mycobacterium tuberculosis
SAMEA114443355	ERR13246900	WGS	SEOUL NATIONAL UNIVERSITY	ERX12617560	Illumina MiSeq	PAIRED	RANDOM	GENOMIC	ILLUMINA	ERS16431139	ERP151439	['ERX12617560','SAMEA114443355','41799802','webin-reads-GReAT_JP_254','c7f31963-9edb-49ef-a000-987e031fb6cb','ERP151439','GReAT_JP_254','1022751','PRJEB66375','ERS16431139','ERR13246900']	2007	2024-08-08T20:30:00.000Z			JPN	Asia		sputum	Homo sapiens	3	human																					629	629758271	403134207	PRJEB66375									tuberculosis: unclassified		Mycobacterium tuberculosis
SAMEA114089882	ERR11773816	WGS	UCL CENTRE FOR CLINICAL MICROBIOLOGY	ERX11172504	NextSeq 550	PAIRED	RANDOM	GENOMIC	ILLUMINA	ERS16073725	ERP149436	['ERP149436','webin-reads-TBA_650','1109088','ERR11773816','ERX11172504','41283264','SAMEA114089882','TBA_650','4da99455-d94f-43bb-96cc-eb7e1d7e89c2','ERS16073725','PRJEB64299']	2019	2024-07-27T20:31:00.000Z		UCL CCM	RUS	Europe			Homo sapiens	3	human																					1544	1544625508	651569572	PRJEB64299									tuberculosis: unclassified		Mycobacterium tuberculosis
SAMN41598969	SRR29231826	WGS	FIND, THE FOUNDATION FOR INNOVATIVE NEW DIAGNOSTICS	SRX24750460	Illumina HiSeq 2000	PAIRED	RANDOM	GENOMIC	ILLUMINA	SRS21471048	SRP507535	['SRR29231826','SRX24750460','1109295','D8700C_6E86D1BD917B_DRC-071686','SRP507535','D8700C_6E86D1BD917B','PRJNA1109295','DRC-071686_lib4191_nextseq_n0018_151bp_R1.fastq.gz','41598969','SRS21471048','SAMN41598969']	2007	2024-05-30T06:28:00.000Z			COD	Africa			Homo sapiens	3	human																					596	596165962	279120811	PRJNA1109295								WHO_mutations_2023	tuberculosis: unclassified		Mycobacterium tuberculosis
SAMN40273445	SRR28239868	WGS	NIH / NIAID	SRX23850951	NextSeq 2000	PAIRED	RANDOM	GENOMIC	ILLUMINA	SRS20671024	SRP493618	['SAMN40273445','SRX23850951','PRJNA1074779','1074779','40273445','66814','SRS20671024','TBPO-6383_lib61492_nextseq_ny0121_151bp.filtered_2_bwa.1.fastq.gz','SRR28239868','SRP493618']	2021	2024-03-06T10:16:00.000Z		41.7151 N 44.8271 E	GEO	Asia	Tbilisi	sputum	Homo sapiens	3	human																					324	324132791	109978260	PRJNA1074779			99.44	1285101	42	lineage2.2.1	MDR-TB	['tree','tbprofiler','diff','input']	tuberculosis: unclassified		Mycobacterium tuberculosis
SAMN28550742	SRR19315443	WGS	WADSWORTH CENTER	SRX15375642	Illumina MiSeq	PAIRED	RANDOM	GENOMIC	ILLUMINA	SRS13103751	SRP374006	['SRX15375642','SAMN28550742','IDR1600049674-01-01_R1.fastq.gz','PRJNA835805','SRS13103751','IDR1600049674-01-01','835805','SRP374006','SRR19315443','28550742']	2016	2022-05-20T01:24:00.000Z			USA	North America	outside NYS	bronchial wash	Homo sapiens	3	human																					400	400162029	229496593	PRJNA835805			99.27	1264236	67	lineage1.1.2	Sensitive	['input','tree','diff','tbprofiler']	tuberculosis: unclassified		Mycobacterium tuberculosis
SAMN08215188	SRR6397659	WGS	BC CENTRE FOR DISEASE CONTROL PUBLIC HEALTH LABORATORY	SRX3490499	HiSeq X Ten	PAIRED	RANDOM	GENOMIC	ILLUMINA	SRS2774379	SRP119652	['SRX3490499','SRR6397659','BC10-Mtb032_1.fastq.gz','8215188','BC10-Mtb032','PRJNA413593','SRS2774379','SRP119652','SAMN08215188','413593']	2010	2017-12-22T02:46:00.000Z		49.15 N 123.7 W	CAN	North America	British Columbia		Homo sapiens	3	human					S		S						S	S							704	704458000	324767914	PRJNA413593	CRyPTIC_WHO2021_PMC7612554		99.56	1821392	52	lineage3	Sensitive	['tree','Napier_2020','Walker_2022','input','diff','tbprofiler']	tuberculosis: human-adapted	L1	Mycobacterium tuberculosis
SAMN05918940	SRR28394159	WGS	FIND, THE FOUNDATION FOR INNOVATIVE NEW DIAGNOSTICS	SRX23998881	Illumina HiSeq 2500	PAIRED	RANDOM	GENOMIC	ILLUMINA	SRS20795452	SRP496567	['SRR28394159','SRX23998881','SRP496567','PRJNA343736','343736','WGS-Peru3986','I0000698-6','SRS20795452','5918940','Peru3986_R1.fastq.gz','SAMN05918940']	2012	2024-03-20T07:58:00.000Z		12 S 77 W	PER	South America	Lima	As reported: patient	Homo sapiens	3	human																					418	418675250	215918415	PRJNA343736			99.56	1900613	54	lineage4.1.2.1	Sensitive	['tbprofiler','input','diff','standford','tree']	tuberculosis: unclassified		Mycobacterium tuberculosis
SAMEA112250027	ERR10680050	WGS	FZB	ERX10147878	NextSeq 500	PAIRED		GENOMIC	ILLUMINA	ERS14360890	ERP010814	['ena-RUN-TAB-19-12-2022-09:14:45:053-45946','ERR10680050','ERS14360890','ERP010814','19000121','ena-STUDY-FZB-22-06-2015-17:16:39:392-292','ERX10147878','ena-EXPERIMENT-TAB-19-12-2022-09:14:45:053-45945','287903','SAMEA112250027','32342035','PRJEB9680']		2022-12-27T02:26:00.000Z																														424	424135634	199812487	PRJEB9680			99.46	1565208	53	lineage4.1	MDR-TB	['input','tbprofiler','diff','tree']	tuberculosis: unclassified		Mycobacterium tuberculosis
SAMN04276796	['SRR11947487','SRR3724759']	WGS		['SRX8491782','SRX1881861']	Illumina HiSeq 2500	SINGLE	PCR	GENOMIC	ILLUMINA	SRS1528316		['SRX8491782','SRS1528316','SAMN04276796','SRX1881861','PRJNA300846','SRP077478','G04064','300846','SRR3724759','SRR11947487','4276796','BI_351','G04064_1.fastq.gz']					ZAF	Africa		sputum	Homo sapiens	3	human																					660	661317801	370272162	PRJNA300846			92.08	1213684	23	lineage2.2.1.1	Sensitive	['tbprofiler','IeDEA','input','Menardo_2021','diff']	tuberculosis: human-adapted	L2	Mycobacterium tuberculosis
SAMEA115739148	ERR13261375	WGS	UNIVERSITY OF OXFORD, NUFFIELD DEPARTMENT OF MEDIC	ERX12631788	NextSeq 500	PAIRED	RANDOM PCR	GENOMIC	ILLUMINA	ERS20248891	ERP161058	['ERS20248891','webin-reads-52249fc9d6bc','ERR13261375','52249fc9d6bc','ERX12631788','b28b5ff0-515d-42d2-bc0f-19e45ec26bb9','41858059','PRJEB76547','1124794','ERP161058','SAMEA115739148']	2020	2024-08-15T01:11:00.000Z			IND	Asia																										704	704115000	318627660	PRJEB76547								CRyPTIC_2024	tuberculosis: unclassified		Mycobacterium tuberculosis
SAMD00029529	DRR034484	WGS	NCGM	DRX031117	Illumina MiSeq	PAIRED	RANDOM	GENOMIC	ILLUMINA	DRS043697	DRP003615	['SAMD00029529','384863','DRP003615','6846218','DRX031117','PRJDB3875','DRR034484','DRS043697']	2008	2017-04-28T17:34:00.000Z		36.6 N 139.9 E	JPN	Asia	Tochigi	sputum	Homo sapiens	3	human																					339	339629266	221087133	PRJDB3875			98.76	800185	24	lineage4.3.3	Sensitive	['diff','tbprofiler','input']	tuberculosis: unclassified		Mycobacterium tuberculosis
SAMEA104362161	ERR2184320	WGS	UNIVERSIDAD PERUANA CAYETANO HEREDIA, PERU	ERX2240487	Illumina HiSeq 4000	PAIRED	RANDOM	GENOMIC	ILLUMINA	ERS1987139	ERP104985	['PRJEB23245','sample.608','ERS1987139','run.608','ERR2184320','12061551','project.Peru-set1-Tandem','ERX2240487','SAMEA104362161','ERP104985','experiment.608','548708']		2021-10-17T08:39:00.000Z			PER	South America						S				S	S	S	S	S				S		S	S	S	S	S	S	464	464456100	206356226	PRJEB23245	['CRyPTIC_reuse_table','Walker_2022']		99.55	1700452	62	lineage4.3.2	Sensitive	['diff','CRyPTIC_UPCH','input','Walker_2022','tbprofiler','tree','CRyPTIC_reuse_table']	tuberculosis: unclassified		Mycobacterium tuberculosis
SAMEA13299804	ERR9125047	WGS	UNIVERSITY OF OXFORD, NUFFIELD DEPARTMENT OF MEDIC	ERX8668307	NextSeq 500	PAIRED	RANDOM	GENOMIC	ILLUMINA	ERS10902622	ERP136068	['run.451.1.2d56f4090e8c2ea99dd233e8f6f02661','SAMEA13299804','project.SeqTreat_PHO1','ERX8668307','ERR9125047','ERS10902622','ERP136068','PRJEB51436','sample.451.b2cb54e5','experiment.451.36c7dfa3','862828','30300867']		2024-08-04T00:16:00.000Z			CAN	North America	Ontario																									898	898955246	456982101	PRJEB51436								CRyPTIC_PublicHealthOntario	tuberculosis: unclassified		Mycobacterium tuberculosis
SAMEA5561540	ERR3275313	WGS	RIVM - NATIONAL INSTITUTE FOR PUBLIC HEALTH AND TH	ERX3302186	Illumina HiSeq 2500	SINGLE	RANDOM	GENOMIC	ILLUMINA	ERS3363573	ERP114661	['ERS3363573','ERX3302186','ena-RUN-RIVM - National Institute for Public Health and the Environment-10-04-2019-10:49:29:998-158','ERR3275313','16-0385','532369','ERP114661','ena-STUDY-RIVM - National Institute for Public Health and the Environment-04-04-2019-10:46:49:835-53','PRJEB32037','SAMEA5561540','11396353','ena-EXPERIMENT-RIVM - National Institute for Public Health and the Environment-10-04-2019-10:49:29:998-158']		2019-06-11T06:05:00.000Z			NLD	Europe																										418	418496049	114710081	PRJEB32037								Napier_2020	tuberculosis: human-adapted	L4.6.2.2	Mycobacterium tuberculosis
SAMN19113089	SRR14519795	WGS	MDUPHL	SRX10865272	NextSeq 500	PAIRED	RANDOM	GENOMIC	ILLUMINA	SRS8960613	SRP319622	['AUSMDU00009823_R1.fq.gz','PRJNA729189','SRP319622','SRR14519795','NS500345_HT7Y2AFXX_AUSMDU00009823','729189','SRX10865272','SRS8960613','SAMN19113089','AUSMDU00009823','19113089','bp0']	1996	2021-05-15T03:45:00.000Z			AUS	Oceania	Northern Territory		Homo sapiens	3	human																					560	560634860	264086787	PRJNA729189			99.44	1499470	49	lineage4.3.3	Sensitive	['diff','input','tbprofiler','tree']	tuberculosis: unclassified		Mycobacterium tuberculosis
SAMEA5562511	ERR3276282	WGS	RIVM - NATIONAL INSTITUTE FOR PUBLIC HEALTH AND TH	ERX3303155	Illumina HiSeq 2500	SINGLE	RANDOM	GENOMIC	ILLUMINA	ERS3364542	ERP114661	['18-0017','532369','11397322','SAMEA5562511','ena-STUDY-RIVM - National Institute for Public Health and the Environment-04-04-2019-10:46:49:835-53','ERR3276282','ERS3364542','PRJEB32037','ena-EXPERIMENT-RIVM - National Institute for Public Health and the Environment-10-04-2019-10:49:30:030-1127','ena-RUN-RIVM - National Institute for Public Health and the Environment-10-04-2019-10:49:30:030-1127','ERX3303155','ERP114661']		2019-06-11T06:04:00.000Z			NLD	Europe																										504	504723975	122598640	PRJEB32037								Napier_2020	tuberculosis: human-adapted	L2.2.1.1	Mycobacterium tuberculosis
SAMN12611884	SRR10009318	WGS	INDIANA UNIVERSITY	SRX6747512	NextSeq 500	PAIRED	RANDOM	GENOMIC	ILLUMINA	SRS5297744	SRP218971	['SRR10009318','GSF1046-KBS0706-C','SRS5297744','SRX6747512','GSF1046-KBS0706-C_S10_R1_001.fastq.gz','PRJNA561216','KBS0706-C','SRP218971','SAMN12611884','561216','12611884','bp0']	2015	2019-08-21T10:12:00.000Z			USA	North America	Indiana																									545	545088078	207767338	PRJNA561216									unclassified mycobacteria		Mycobacterium sp.
SAMEA9070810	ERR6362595	WGS	Swiss-TPH	ERX5628018	Illumina NovaSeq 6000	SINGLE	RANDOM	GENOMIC	ILLUMINA	ERS6799117	ERP129488	['WGS RR-TB Khayelitsha','20453781','ERP129488','737713','PRJEB45389','SAMEA9070810','G45215_1','ERS6799117','ERX5628018','ERR6362595']		2021-10-13T18:42:00.000Z			ZAF	Africa																										510	510925367	157134541	PRJEB45389								R-RR_HIVcoinf_ZAF	tuberculosis: unclassified		Mycobacterium tuberculosis
SAMEA9976474	ERR6865777	WGS	IMPERIAL COLLEGE LONDON	ERX6489205	Illumina HiSeq 2000	PAIRED	RANDOM	GENOMIC	ILLUMINA	ERS7654753	ERP123401	['PRJEB39837','666870','22011275','CA0409908','ERS7654753','ERP123401','CA0409908_raw_wgs','SAMEA9976474','CA0409908_raw_wgs_R1R2','ERR6865777','ERX6489205','ena-STUDY-IMPERIAL COLLEGE LONDON-12-08-2020-14:44:57:582-2394']	2008	2021-10-15T13:04:00.000Z			PER	South America	Lima		Homo sapiens	3	human																					225	225125900	101654595	PRJEB39837			99.68	1207559	41	lineage4.3.2	Sensitive	['input','diff','tree','tbprofiler','standford']	tuberculosis: unclassified		Mycobacterium tuberculosis
SAMN14929846	SRR11839131	WGS	AGRICULTURE VICTORIA	SRX8389332	Illumina MiSeq	PAIRED	PCR	GENOMIC	ILLUMINA	SRS6702757	SRP263341	['14929846','SAMN14929846','C9NW8-MAP-583','SRX8389332','SRS6702757','SRP263341','MAP-583','632696','C9NW8_MAP-583_S6_L001_R1_001.fastq.gz','PRJNA632696','SRR11839131']	2018	2021-04-16T05:59:00.000Z			AUS	Oceania																										865	865673244	439671698	PRJNA632696									NTM: avium complex		Mycobacterium avium subsp. paratuberculosis
SAMEA114089689	ERR11775877	WGS	UCL CENTRE FOR CLINICAL MICROBIOLOGY	ERX11174541	NextSeq 550	PAIRED	RANDOM	GENOMIC	ILLUMINA	ERS16073532	ERP149436	['41283071','webin-reads-TBA_459','SAMEA114089689','4da99455-d94f-43bb-96cc-eb7e1d7e89c2','ERP149436','1109088','TBA_459','ERX11174541','PRJEB64299','ERS16073532','ERR11775877']	2019	2024-07-26T04:00:00.000Z		UCL CCM	TZA	Africa			Homo sapiens	3	human																					727	727961336	329177906	PRJEB64299									tuberculosis: unclassified		Mycobacterium tuberculosis
SAMN41154918	SRR28868856	WGS	MDUPHL	SRX24428195	NextSeq 500	PAIRED	RANDOM	GENOMIC	ILLUMINA	SRS21182767	SRP399923	['SAMN41154918','SRR28868856','AUSMDU00093882','SRP399923','41154918','SRX24428195','857537','AUSMDU00093882_S110_R1_001.fastq.gz','PRJNA857537','SRS21182767']	2023	2024-05-01T23:05:00.000Z			AUS	Oceania	Victoria		Homo sapiens	3	human																					301	301214625	131525864	PRJNA857537			99.62	1615116	56	lineage2.2.1	Sensitive	['tbprofiler','tree','input','diff']	tuberculosis: unclassified		Mycobacterium tuberculosis
SAMN37068771	SRR25703680	WGS	MURDOCH UNIVERSITY	SRX21428651	NextSeq 500	PAIRED	RANDOM	GENOMIC	ILLUMINA	SRS18666477	SRP455992	['37068771','SRP455992','SRS18666477','SRR25703680','SRX21428651','Mtb99','PRJNA1007403','SAMN37068771','Mtb99_R1_001.fastq.gz','1007403','bp0']	2019	2023-08-20T22:05:00.000Z		11.30 N 104.80 E	KHM	Asia	Takeo	lymph node	Helarctos malayanus	3	sun bear																					544	544668778	233211572	PRJNA1007403									tuberculosis: unclassified		Mycobacterium tuberculosis
SAMEA115739121	ERR13261343	WGS	UNIVERSITY OF OXFORD, NUFFIELD DEPARTMENT OF MEDIC	ERX12631756	NextSeq 500	PAIRED	RANDOM PCR	GENOMIC	ILLUMINA	ERS20248864	ERP161058	['ERS20248864','ERR13261343','ERX12631756','ERP161058','41858032','PRJEB76547','1124794','SAMEA115739121','b28b5ff0-515d-42d2-bc0f-19e45ec26bb9','778b34aa1c72','webin-reads-778b34aa1c72']	2020	2024-08-05T09:22:00.000Z			IND	Asia																										759	759115200	344799609	PRJEB76547								CRyPTIC_2024	tuberculosis: unclassified		Mycobacterium tuberculosis
SAMN36850015	SRR25534156	WGS	SHANDONG PROVINCIAL HOSPITAL	SRX21263512	Illumina HiSeq 4000	PAIRED	RANDOM	GENOMIC	ILLUMINA	SRS18516589	SRP453313	['bp0','SRR25534156','SRX21263512','SRS18516589','SAMN36850015','T972.IS300_Clean.1.fastq.gz','T972','PRJNA1002108','1002108','SRP453313','36850015']	2017	2023-08-05T20:42:00.000Z		36.40 N 117.00 E	CHN	Asia	Shandong	As reported: phlegm	Homo sapiens	3	human																					1143	1143778500	465221673	PRJNA1002108			99.54	1868585	64	lineage2.2.1	Sensitive	['input','tbprofiler','tree','diff']	tuberculosis: human-adapted	L4	Mycobacterium tuberculosis	H37Rv
SAMN11250597																																																							['Menardo_2021','input']	tuberculosis: human-adapted	L4	Mycobacterium tuberculosis
SAMN18628867	SRR14149237	AMPLICON	NINGBO MUNICIPAL CENTER FOR DISEASE CONTROL AND PREVENTION, NINGBO, ZHEJIANG, CHINA	SRX10518224	AB 5500 Genetic Analyzer	SINGLE	PCR	GENOMIC	ABI_SOLID	SRS8642053	SRP313616	['SRP313616','SRX10518224','18628867','SAMN18628867','37','SRS8642053','15050','PRJNA719951','37.seq','bp0','719951','SRR14149237']	2017	2021-04-06T13:16:00.000Z			CHN	Asia	Ningbo, Zhejiang																									0	651	50301	PRJNA719951									tuberculosis: unclassified		Mycobacterium tuberculosis
SAMN40031422	SRR28046010	WGS	CHRISTIAN MEDICAL COLLAGE, VELLORE	SRX23697189	Illumina NovaSeq 6000	PAIRED	RANDOM	GENOMIC	ILLUMINA	SRS20527115	SRP226525	['SRR28046010','SAMN40031422','SRP226525','2901010111_R1.fastq.gz','40031422','SRS20527115','PRJNA575883','2901010111','575883','SRX23697189']	2021	2024-02-22T07:27:00.000Z		21.7679 N 78.8718 E	IND	Asia	Madhya Pradesh - Bhairopur		Homo sapiens	3	human																					1548	1548088240	692336743	PRJNA575883			97.75	1514638	42	lineage1.1.2	Sensitive	['tbprofiler','input','tree','diff']	tuberculosis: unclassified		Mycobacterium tuberculosis
SAMN15854015	SRR12476362	AMPLICON	IRCCS SAN RAFFAELE SCIENTIFIC INSTITUTE	SRX8970278	Illumina MiniSeq	PAIRED	PCR	GENOMIC	ILLUMINA	SRS7225953	SRP278074	['575_S18_L001_R1_001.fastq.gz','657967','SAMN15854015','575','SRX8970278','SRR12476362','PRJNA657967','Culture_218','SRP278074','SRS7225953','15854015']		2020-08-19T11:10:00.000Z			ERI	Africa		sputum	Homo sapiens	3	human																					149	149746868	60416032	PRJNA657967									tuberculosis: unclassified		Mycobacterium tuberculosis
SAMEA2535160	ERR553132	WGS	FZB	ERX512201	Illumina MiSeq	PAIRED		GENOMIC	ILLUMINA	ERS458562	ERP008667	['423-04_lib904_miseq_r0058_251bp','3785898','281351','423-04','ERX512201','SAMEA2535160','ERR553132','PRJEB7727','ERS458562','ERP008667','ena-STUDY-FZB-13-11-2014-14:04:40:057-939']		2015-06-23T06:38:00.000Z			SLE	Africa																										510	510903936	319196492	PRJEB7727			98.46	1075900	60	lineage4.1.2.1	MDR-TB	['tree','diff','input','tbprofiler']	MTBC		Mycobacterium tuberculosis complex sp.
SAMN26442588	['SRR18231883','SRR18231882']	AMPLICON		['SRX14373277','SRX14373278']	['NextSeq 500','Illumina MiSeq']	PAIRED	PCR	GENOMIC	ILLUMINA	SRS12186045		['B145_AMP.1','767896','TB-CPath-Warren-Brigita-IS-1022-B145_S4_R1_001.fastq.gz','SAMN26442588','B145_AMP','SRX14373277','26442588','TB-B145-054_S82_L001_R1_001.fastq.gz','SRS12186045','bp0','SRR18231883','PRJNA767896','SRP339739','B145_AMP.0','SRR18231882','SRX14373278']					ZAF	Africa	Capetown	sputum	Homo sapiens	3	human																					793	793897288	364974487	PRJNA767896									tuberculosis: unclassified		Mycobacterium tuberculosis
SAMN43046019	SRR30146976	WGS	TXDSHS	SRX25614898	Illumina MiSeq	PAIRED	RANDOM	GENOMIC	ILLUMINA	SRS22261436	SRP491750	['SRS22261436','PRJNA1080563','TX-DSHS-MTB-2400404','bp0','43046019','SRX25614898','SRP491750','SRR30146976','1080563','SAMN43046019','TX-DSHS-MTB-2400404-TX-M08531-240802_S10_L001_R1_001.fastq.gz']	2024	2024-08-06T16:17:00.000Z			USA	North America	TX	sputum	Homo sapiens	3	human																					422	422013530	217633330	PRJNA1080563									tuberculosis: unclassified		Mycobacterium tuberculosis
SAMEA115751515	ERR13292396	WGS	UNIVERSITY OF OXFORD, NUFFIELD DEPARTMENT OF MEDIC	ERX12662882	Illumina MiSeq	PAIRED	RANDOM PCR	GENOMIC	ILLUMINA	ERS20267802	ERP161058	['PRJEB76547','SAMEA115751515','ERS20267802','5a6d4006cbd6','41910455','ERP161058','1124794','ERX12662882','webin-reads-5a6d4006cbd6','b28b5ff0-515d-42d2-bc0f-19e45ec26bb9','ERR13292396']	2020	2024-08-10T09:37:00.000Z			USA	North America																										695	695784550	420060868	PRJEB76547								CRyPTIC_2024	tuberculosis: unclassified		Mycobacterium tuberculosis
SAMEA8718380	ERR8975129	WGS	CTB/NICD	ERX5543485	Illumina HiSeq 4000	PAIRED	RANDOM	GENOMIC	ILLUMINA	ERS6402826	ERP128647	['ERX5543485','773351','ERR8975129','ERP128647','ERS6402826','sample.14275','run.14275.1','SAMEA8718380','PRJEB44577','26339351','experiment.14275','project.Wellcome_clinical_isolates_site10']		2022-03-15T07:18:00.000Z			ZAF	Africa						S				S	S	S	S	S				S		S	S	S	S	S	S	495	495365400	206000279	PRJEB44577	CRyPTIC_reuse_table		99.42	1764706	67	lineage4.1.2	Sensitive	['CRyPTIC_CTB-NICD','diff','CRyPTIC_reuse_table','input','tbprofiler']	tuberculosis: unclassified		Mycobacterium tuberculosis
SAMEA7528514	ERR4799929	WGS	FOUNDATION FOR MEDICAL RESEARCH INDIA	ERX4669344	NextSeq 500	PAIRED	RANDOM	GENOMIC	ILLUMINA	ERS5284984	ERP124850	['773292','ERP124850','project.Mumbai','ERX4669344','run.29832','ERR4799929','22462058','PRJEB41116','SAMEA7528514','experiment.29832','ERS5284984','sample.29832']		2021-11-10T02:12:00.000Z			IND	Asia	Mumbai						S						R	S										S		690	690296700	282460969	PRJEB41116	Walker_2022		99.31	1678461	51	lineage2.2.1	Pre-XDR-TB	['input','tbprofiler','diff','tree','CRyPTIC_IND','Walker_2022']	tuberculosis: unclassified		Mycobacterium tuberculosis
SAMEA7551078	ERR4817715	WGS	PUBLIC HEALTH ENGLAND	ERX4687557	Illumina MiSeq	PAIRED	RANDOM	GENOMIC	ILLUMINA	ERS5307727	ERP124941	['project.PHE-TB','ERS5307727','ERX4687557','PRJEB41201','run.20535','SAMEA7551078','22470472','ERP124941','sample.20535','experiment.20535','ERR4817715','773303']		2021-11-10T18:08:00.000Z			GBR	Europe										S		S					S	S								324	324202197	222856386	PRJEB41201	Walker_2022		99.47	1607660	54	lineage4.2.1	Sensitive	['input','diff','Walker_2022','CRyPTIC_PHE','tree','tbprofiler']	tuberculosis: unclassified		Mycobacterium tuberculosis
SAMD00142629	DRR188727	WGS	RIT_JATA	DRX179192	Illumina MiSeq	PAIRED	other	GENOMIC	ILLUMINA	DRS201215	DRP007602	['DRP007602','PRJDB7494','754720','DRS201215','20796158','DRR188727','DRX179192','SAMD00142629']	2017	2021-08-14T17:29:00.000Z			JPN	Asia	Kinki		Homo sapiens	3	human																					464	464157717	264042052	PRJDB7494			99.6	1357476	86	lineage2.2.1	Sensitive	['tree','tbprofiler','input','diff']	tuberculosis: unclassified		Mycobacterium tuberculosis
SAMEA112181258	ERR10610078	WGS	UNIVERSITY OF ANTWERP	ERX10082428	Illumina HiSeq 2500	PAIRED	RANDOM PCR	GENOMIC	ILLUMINA	ERS14291098	ERP142932	['ERX10082428','EC051B-221','ena-RUN-TAB-05-12-2022-05:55:53:614-35413','aae09883-fd24-4fcc-881e-56543f55ec3d','PRJEB57919','907686','32068655','ERR10610078','ena-EXPERIMENT-TAB-05-12-2022-05:55:53:614-35412','ERP142932','SAMEA112181258','ERS14291098']	2012	2022-12-18T14:46:00.000Z			ZAF	Africa		sputum	Homo sapiens	3	human																					220	220371816	119634864	PRJEB57919								input	tuberculosis: unclassified		Mycobacterium tuberculosis
SAMEA3558282	ERR1034749	WGS	LSHTM	ERX1113547	Illumina MiSeq	PAIRED		GENOMIC	ILLUMINA	ERS865431	ERP011639	['SAMEA3558282','ena-EXPERIMENT-LSHTM-25-09-2015-14:04:49:428-174','ERS865431','mtb174','ERP011639','ERR1034749','ERX1113547','297845','ena-STUDY-LSHTM-18-08-2015-18:02:02:463-104','PRJEB10385','ena-RUN-LSHTM-25-09-2015-14:04:49:428-174','4154578']		2015-12-10T05:27:00.000Z			PER	South America							S	S		S		R						S	S							2217	2217431366	1399603409	PRJEB10385	Coll_2018							['Napier_2020','Coll_2018','input']	tuberculosis: human-adapted	L4.1.1.3	Mycobacterium tuberculosis
SAMN31220295	SRR21887679	WGS	CAPITAL MEDICAL UNIVERSITY	SRX17874667	Illumina HiSeq 2000	PAIRED	RANDOM PCR	GENOMIC	ILLUMINA	SRS15392895	SRP402335	['PRJNA888557','Y26941','31220295','SRX17874667','SRS15392895','SRR21887679','SRP402335','Y26941_1.fastq.gz','888557','SAMN31220295']	2018	2022-10-13T05:29:00.000Z		39.9 N 116.40 E	CHN	Asia	Beijing	sputum	Homo sapiens	3	human																					1203	1203173100	379464642	PRJNA888557			99.51	1682025	57	lineage2.2.1	Pre-XDR-TB	['diff','input','tree','tbprofiler']	tuberculosis: unclassified		Mycobacterium tuberculosis
SAMN42410258	SRR29772601	WGS	INDIAN COUNCIL FOR MEDICAL RESEARCH NATIONAL INSTITUTE OF RESEARCH IN TUBERCULOSIS	SRX25272449	Illumina MiSeq	PAIRED	PCR	GENOMIC	ILLUMINA	SRS21956886	SRP367420	['MD350','SRX25272449','SRS21956886','822663','SRR29772601','42410258','MD350_R1.fastq.gz','27256863','SRP367420','bp0','PRJNA822663','SAMN42410258']	2022	2024-07-11T01:33:00.000Z		13.07265210 N 80.25039808 E	IND	Asia			Homo sapiens	3	human																					821	821404968	336978351	PRJNA822663									tuberculosis: unclassified		Mycobacterium tuberculosis
SAMN08436030	SRR6650359	WGS	SAN RAFFAELE	SRX3627773	Illumina HiSeq 2500	PAIRED	RANDOM	GENOMIC	ILLUMINA	SRS2894559	SRP128089	['SRX3627773','428596','SRP128089','8436030','131095_WGS','SAMN08436030','bp0','SRR6650359','131095_210916_BGD_210916_100.gatk.bam','PRJNA428596','131095','SRS2894559']		2018-02-21T13:23:00.000Z			BGD	Asia			Homo sapiens	3	human					S		S		S				S	S				S			95	95915963	38699597	PRJNA428596	CRyPTIC_WHO2021_PMC7612554		99.28	791859	18	lineage1.1.2	Sensitive	['input','tree','tbprofiler','diff','Walker_2022']	tuberculosis: unclassified		Mycobacterium tuberculosis
SAMN05577106	SRR4034593	WGS	HARVARD MEDICAL SCHOOL	SRX2025892	Illumina HiSeq 2000	PAIRED	RANDOM	GENOMIC	ILLUMINA	SRS1620321	SRP082185	['PRJNA323744','323744','SRX2025892','5577106','P37-Eta-B3','784-eAB3_1.fastq.gz','SRP082185','SAMN05577106','SRS1620321','SRR4034593']	2013-11	2016-08-16T02:48:00.000Z		29.6483 S 30.3318 E	ZAF	Africa	Kwazulu-Natal	necropsy (morgue)	Homo sapiens	3	human																					285	285956048	194824558	PRJNA323744								['input','Napier_2020','intrapatient_ZAF','denylist']	tuberculosis: human-adapted	L4.3.3	Mycobacterium tuberculosis
SAMN41468662	SRR29093578	WGS	FIND, THE FOUNDATION FOR INNOVATIVE NEW DIAGNOSTICS	SRX24617574	Illumina HiSeq 2000	PAIRED	RANDOM	GENOMIC	ILLUMINA	SRS21354739	SRP507535	['924644_468DCC8B02A2','SRR29093578','PRJNA1109295','SRS21354739','924644_468DCC8B02A2_H-Cox-R14206-COW5569A28','SRP507535','SRX24617574','SAMN41468662','1109295','41468662','1482335333618T-H-Cox-R14206-COW5569A28_S22_R1_001.fastq.gz']		2024-05-21T06:06:00.000Z			ZAF	Africa			Homo sapiens	3	human																					381	381642836	168874185	PRJNA1109295								WHO_mutations_2023	tuberculosis: unclassified		Mycobacterium tuberculosis
SAMN37210189	SRR25827835	WGS	HAYSTACKANALYTICS PVT. LTD.	SRX21549198	NextSeq 550	PAIRED	PCR	GENOMIC	ILLUMINA	SRS18757199	SRP457772	['37210189','bp0','PRJNA1011210','SRS18757199','SRR25827835','SRX21549198','SRP457772','SAMN37210189','1011210','HAPL_208_R1.fastq.gz','HAPL_208']	2021	2023-08-31T12:30:00.000Z		20.5937 N 78.9629 E	IND	Asia		sputum	Homo sapiens	3	human																					1224	1224409997	590780934	PRJNA1011210								['input','denylist']	tuberculosis: unclassified		Mycobacterium tuberculosis
SAMN25289287	['SRR17831447','SRR18149543']	WGS		['SRX13992552','SRX14297347']	Illumina HiSeq 2500	['PAIRED','SINGLE']	PCR	GENOMIC	ILLUMINA	SRS11831981		['25289287','SAMN25289287','C-2','800003','SRX14297347','SRR18149543','SRS11831981','C-2_1.fastq.gz','C-2_2.fastq.gz','SRR17831447','SRX13992552','bp0','SRP356434','PRJNA800003','M.tb-C-2']					CHN	Asia	Beijing		Homo sapiens	3	human																					2874	2875753800	891751039	PRJNA800003									tuberculosis: unclassified		Mycobacterium tuberculosis
SAMN06252280	SRR5216786	WGS	UNIVERSITY OF GLASGOW	SRX2526996	Illumina HiSeq 2500	PAIRED	RANDOM	GENOMIC	ILLUMINA	SRS1947860	SRP098533	['363037','PRJNA363037','SRP098533','SAMN06252280','6252280','SRX2526996','SRR5216786','SRS1947860','12754_8#21_2.fastq.gz','12754_8#21']	1993	2017-01-30T03:25:00.000Z			NZL	Oceania	AMBERLEY		Bos taurus	2	bovine																					372	372126400	254401805	PRJNA363037			99.44	1678325	39	La1.8.1	Other	['tree','tbprofiler','input','diff','bovis_NZL','Brites_2018']	tuberculosis: animal-adapted	La1	Mycobacterium bovis
SAMEA2534998	ERR552918	WGS	FZB	ERX511987	Illumina HiSeq 2500	PAIRED		GENOMIC	ILLUMINA	ERS458400	ERP010814	['3014-08','ERP010814','ERX511987','ena-STUDY-FZB-22-06-2015-17:16:39:392-292','287903','PRJEB9680','ERS458400','3014-08_genoscreen_genoscreen_2013-03-28_101bp','3794257','SAMEA2534998','ERR552918']		2015-06-25T07:25:00.000Z			DEU	Europe										S		S					S	S	S							786	786482758	521680812	PRJEB9680	CRyPTIC_WHO2021_PMC7612554		99.61	1478285	34	lineage4.8	Sensitive	['input','diff','Walker_2022','tbprofiler','Napier_2020','tree','Menardo_2018','Menardo_2021']	tuberculosis: human-adapted	L4.8	Mycobacterium tuberculosis
SAMEA7529257	ERR4800671	WGS	FOUNDATION FOR MEDICAL RESEARCH INDIA	ERX4670086	NextSeq 500	PAIRED	RANDOM	GENOMIC	ILLUMINA	ERS5285726	ERP124850	['ERP124850','experiment.32008','sample.32008','SAMEA7529257','run.32008','ERX4670086','project.Mumbai','ERS5285726','773292','22462800','ERR4800671','PRJEB41116']		2021-11-11T01:15:00.000Z			IND	Asia	Mumbai																									597	597339692	252527884	PRJEB41116			99.55	1664900	57	lineage3	HR-TB	['CRyPTIC_IND','input','tbprofiler','diff','tree']	tuberculosis: unclassified		Mycobacterium tuberculosis
SAMN18146621	SRR13861600	WGS	UNIVERISTY OF ANTWERP	SRX10242543	Illumina HiSeq 2500	PAIRED		GENOMIC	ILLUMINA	SRS8383787	SRP308980	['SRR13861600','SRS8383787','ID1308518067','SPUTUM2500K-FASTA25-MPER0.02-CONTNtm-CPER99.98-SEED1308518067-Mint-0.00-Sepi-99.97','SRX10242543','706121','18146621','SAMN18146621','PRJNA706121','SRP308980','STUDYSPUTUM2500K-FASTA25-MPER0.02-CONTNtm-CPER99.98-SEED1308518067-Mint-0.00-Sepi-99.97.R1.fastq.gz','bp0']	2021	2021-03-05T03:54:00.000Z						simulated/in silico																								750	750000000	403650743	PRJNA706121								['input','denylist','laboratory_synthetic']	tuberculosis: human-adapted	L4	Mycobacterium tuberculosis	H37Rv
SAMN08636977	SRR6807719	WGS	NIH / NIAID	SRX5234225	Illumina HiSeq 2500	PAIRED	RANDOM	GENOMIC	ILLUMINA	SRS3020799	SRP133963	['8636977','KOAG13121979_21804','SRR6807719','3355','1604_3355','436997','SAMN08636977','SRX5234225','SRP133963','TB-CPath-Crudu-IS-1009-DNA014_B2_S14_R1_001.fastq.gz','bp0','SRS3020799','PRJNA436997']	2013-12	2018-03-05T17:38:00.000Z		47.0105 N 28.8638 E	MDA	Europe	Chisinau	sputum	Homo sapiens	3	human																					480	480752592	209015836	PRJNA436997								input	tuberculosis: unclassified		Mycobacterium tuberculosis
SAMEA115475388	ERR12861871	WGS	FZB	ERX12234682	NextSeq 2000	PAIRED		GENOMIC	ILLUMINA	ERS18730721	ERP155761	['ena-EXPERIMENT-TAB-09-04-2024-07:38:17:616-277926','ena-RUN-TAB-09-04-2024-07:38:17:616-277927','SAMEA115475388','22008843','ERX12234682','PRJEB70863','ERR12861871','ERP155761','ERS18730721','42734582','58e09715-988e-44b5-93dc-ec559775a03f','1099072']	2015	2024-08-03T19:04:00.000Z			DEU	Europe																										667	667199697	247747997	PRJEB70863									NTM: avium complex		Mycobacterium intracellulare
SAMN40465919	SRR28351552	WGS	FIND, THE FOUNDATION FOR INNOVATIVE NEW DIAGNOSTICS	SRX23956946	Illumina HiSeq X	PAIRED	RANDOM	GENOMIC	ILLUMINA	SRS20757290	SRP495384	['PRJNA1087582','SRR28351552','40465919','SAMN40465919','1087582','SRP495384','TB034020061_R1.fastq.gz','TB034020061','SRS20757290','SRX23956946','WGS-TB034020061']	2019-11	2024-03-15T05:40:00.000Z			IND	Asia		sputum	Homo sapiens	3	human																					1353	1353203714	549466812	PRJNA1087582			99.78	1802461	53	lineage2.2.1	Sensitive	['diff','tree','input','tbprofiler']	tuberculosis: unclassified		Mycobacterium tuberculosis
SAMEA104600436	ERR2307656	WGS	FZB	ERX2358948	Illumina HiSeq 2500	PAIRED		GENOMIC	ILLUMINA	ERS2211718	ERP105903	['8821475','ena-EXPERIMENT-FZB-19-02-2018-14:17:48:281-293','PRJEB24099','ena-STUDY-FZB-22-12-2017-11:22:56:801-326','ERS2211718','AG058','ERX2358948','448111','ena-RUN-FZB-19-02-2018-14:17:48:281-293','ERP105903','ERR2307656','SAMEA104600436']		2022-07-23T17:16:00.000Z																														414	414002700	258293336	PRJEB24099			99.55	1330423	45	lineage2.2.1	Pre-XDR-TB	['tbprofiler','input','tree','diff']	MTBC		Mycobacterium tuberculosis complex sp.
SAMN08892462	SRR6964486	WGS	SAN RAFFAELE	SRX3906573	Illumina HiSeq 2500	PAIRED	RANDOM	GENOMIC	ILLUMINA	SRS3142666	SRP128089	['bp0','130828_060916_100.gatk.bam','SRX3906573','SRP128089','SRS3142666','SRR6964486','8892462','428596','SAMN08892462','PRJNA428596','130828_WGS','130828']		2018-04-09T04:26:00.000Z			PAK	Asia			Homo sapiens	3	human		S			S		S	S	S				S	S				S			164	164975925	69497736	PRJNA428596	CRyPTIC_WHO2021_PMC7612554		99.32	1109053	25	lineage3	Sensitive	['Menardo_2021','Walker_2022','input','tree','tbprofiler','diff']	tuberculosis: human-adapted	L3	Mycobacterium tuberculosis
SAMN39953923	SRR27980486	WGS	TECNOLOGICO DE MONTERREY	SRX23633899	Illumina Genome Analyzer IIx	PAIRED	RANDOM	GENOMIC	ILLUMINA	SRS20471801	SRP489869	['SRX23633899','SRS20471801','C138_S35','SAMN39953923','39953923','bp0','SRR27980486','SRP489869','PRJNA1076832','1076832','Mycobacterium tuberculosis_C138','C138_S35_R1.fastq.gz']	2010	2024-02-15T12:52:00.000Z		32.5027 N 117.0037 W	MEX	North America	Baja California	sputum	Homo sapiens	3	human																					415	415763168	161593752	PRJNA1076832			99.47	1778166	29	lineage4.3.4.2	MDR-TB	['tree','input','standford','diff','tbprofiler']	tuberculosis: unclassified		Mycobacterium tuberculosis
SAMEA112805576	ERR11081850	WGS	FZB	ERX10529219	NextSeq 500	PAIRED		GENOMIC	ILLUMINA	ERS14813122	ERP010814	['PRJEB9680','ena-RUN-TAB-22-03-2023-09:39:46:203-142017','ERX10529219','287903','ERR11081850','ERS14813122','ERP010814','ena-EXPERIMENT-TAB-22-03-2023-09:39:46:203-142016','SAMEA112805576','ena-STUDY-FZB-22-06-2015-17:16:39:392-292','5925-95','33893673']		2023-07-21T04:10:00.000Z																														814	814637582	350153014	PRJEB9680			99.68	1624745	55	lineage4.3.3	MDR-TB	['input','tbprofiler','tree','diff']	tuberculosis: unclassified		Mycobacterium tuberculosis
SAMN37457962	SRR26112360	WGS	WADSWORTH CENTER	SRX21826555	NextSeq 550	PAIRED	RANDOM	GENOMIC	ILLUMINA	SRS18926163	SRP338930	['SRS18926163','IDR2200039212','37457962','SRR26112360','SRX21826555','SAMN37457962','IDR2200039212-01-01','IDR2200039212-01-01.R1.fastq.gz','766641','SRP338930','PRJNA766641']	2022	2023-09-19T16:19:00.000Z			USA	North America	New York state	sputum	Homo sapiens	3	human																					392	392222309	173696913	PRJNA766641									tuberculosis: unclassified		Mycobacterium tuberculosis
SAMEA115746631	ERR13285443	WGS	UNIVERSITY OF OXFORD, NUFFIELD DEPARTMENT OF MEDIC	ERX12655869	Illumina NovaSeq 6000	PAIRED	RANDOM PCR	GENOMIC	ILLUMINA	ERS20256515	ERP161058	['b28b5ff0-515d-42d2-bc0f-19e45ec26bb9','ERP161058','6a5b234f89af','ERR13285443','ERX12655869','PRJEB76547','SAMEA115746631','ERS20256515','1124794','41890164','webin-reads-6a5b234f89af']	2020	2024-08-10T07:29:00.000Z			USA	North America																										2021	2021176357	674013864	PRJEB76547								CRyPTIC_2024	tuberculosis: unclassified		Mycobacterium tuberculosis
SAMEA7526106	ERR4797555	WGS	FOUNDATION FOR MEDICAL RESEARCH INDIA	ERX4666971	NextSeq 500	PAIRED	RANDOM	GENOMIC	ILLUMINA	ERS5282579	ERP124850	['run.10543','sample.10543','22459669','project.Mumbai','PRJEB41116','SAMEA7526106','ERR4797555','ERP124850','ERS5282579','experiment.10543','ERX4666971','773292']		2021-11-09T22:57:00.000Z			IND	Asia	Mumbai					S	S			R	R	R	S	R				R		S	S	S	S	S	S	839	839477100	322744359	PRJEB41116	['Walker_2022','CRyPTIC_reuse_table']		99.59	1861201	58	lineage2.2.1	Pre-XDR-TB	['tbprofiler','Walker_2022','tree','CRyPTIC_IND','CRyPTIC_reuse_table','input','diff']	tuberculosis: unclassified		Mycobacterium tuberculosis
SAMN19657667	SRR14782267	WGS	SIMON FRASER UNIVERSITY	SRX11115598	NextSeq 500	PAIRED	RANDOM	GENOMIC	ILLUMINA	SRS9179584	SRP323639	['SRP323639','736718','19657667','TB-111-19482-18_S74_R1_001.fastq.gz','SRR14782267','TB-111-19482-18_S74','SRS9179584','bp0','PRJNA736718','SAMN19657667','SRX11115598']	2018	2021-06-11T23:57:00.000Z		47.03278 N 28.89972 E	MDA	Europe			Homo sapiens	3	human																					284	284455310	135189069	PRJNA736718								input	tuberculosis: unclassified		Mycobacterium tuberculosis
SAMEA5562223	ERR3275995	WGS	RIVM - NATIONAL INSTITUTE FOR PUBLIC HEALTH AND TH	ERX3302868	Illumina HiSeq 2500	SINGLE	RANDOM	GENOMIC	ILLUMINA	ERS3364255	ERP114661	['532369','PRJEB32037','17-0605','ERX3302868','ERR3275995','ERS3364255','SAMEA5562223','ena-RUN-RIVM - National Institute for Public Health and the Environment-10-04-2019-10:49:30:021-840','ena-STUDY-RIVM - National Institute for Public Health and the Environment-04-04-2019-10:46:49:835-53','ERP114661','11397035','ena-EXPERIMENT-RIVM - National Institute for Public Health and the Environment-10-04-2019-10:49:30:021-840']		2019-06-11T05:59:00.000Z			NLD	Europe																										798	798181288	258310997	PRJEB32037								Napier_2020	tuberculosis: human-adapted	L6.3.3	Mycobacterium africanum
SAMN31673619	SRR22249490	WGS	INSTITUTE OF CLINICAL PATHOLOGY AND MEDICAL RESEARCH	SRX18226198	NextSeq 500	PAIRED	RANDOM	GENOMIC	ILLUMINA	SRS15722546	SRP407089	['PRJNA899911','SRP407089','31673619','bp0','19-1773-0242SR2_1.fastq.gz','SRS15722546','SAMN31673619','SRX18226198','899911','SRR22249490','19-1773-0242SR2']	2019	2022-11-09T19:18:00.000Z			AUS	Oceania	NSW		Homo sapiens	3	human																					413	413625368	176146242	PRJNA899911			99.53	1844659	58	lineage3.1.2.1	Sensitive	['tbprofiler','input','diff']	tuberculosis: unclassified		Mycobacterium tuberculosis
SAMEA3367262	ERR867518	WGS	UCLA	ERX947137	Illumina MiSeq	PAIRED	Hybrid Selection	GENOMIC	ILLUMINA	ERS714992	ERP010290	['PRJEB9206','ena-STUDY-UCL-29-04-2015-10:05:16:094-78','ERX947137','ERS714992','3580601','ERP010290','MTB-17','SAMEA3367262','ena-EXPERIMENT-UCL-29-04-2015-10:05:13:602-1','282875','ena-RUN-UCL-29-04-2015-10:05:13:602-1','ERR867518']	2012	2015-05-02T11:16:00.000Z			GBR	Europe		sputum	Homo sapiens	3	human																					1495	1495154892	1016885642	PRJEB9206								input	tuberculosis: unclassified		Mycobacterium tuberculosis
SAMN02138760	SRR896611	WGS	UCSF	SRX301856	Illumina Genome Analyzer	PAIRED	other	GENOMIC	ILLUMINA	SRS441292	SRP025757	['2138760','B1_X005421','SRS441292','200724','SAMN02138760','SRR896611','SRX301856','PRJNA200724','B1','B1_5360000_fastq','SRP025757']	2007	2015-10-31T00:30:00.000Z			USA	North America	California	sputum	Homo sapiens	3	human																					458	458950140	338650350	PRJNA200724								['input','denylist']	tuberculosis: unclassified		Mycobacterium tuberculosis
SAMN08708617	SRR6831915	WGS	SAN RAFFAELE	SRX3787879	Illumina HiSeq 2500	PAIRED	RANDOM	GENOMIC	ILLUMINA	SRS3040544	SRP128089	['163-3913_WGS','163-3913','SAMN08708617','428596','SRR6831915','SRS3040544','163-3913_090816_UKR_090816_100.gatk.bam','bp0','PRJNA428596','SRX3787879','SRP128089','8708617']		2018-03-14T09:26:00.000Z			UKR	Europe			Homo sapiens	3	human	S	S			S		S	S					S	R				S			337	337583814	165961953	PRJNA428596	CRyPTIC_WHO2021_PMC7612554		99.42	2739980	58	lineage2.2.1	Other	['diff','tree','tbprofiler','Walker_2022','input']	tuberculosis: unclassified		Mycobacterium tuberculosis
SAMEA1102631	ERR2510716	WGS	SAN RAFFAELE SCIENTIFIC INSTITUTE	ERX2530131	Illumina MiniSeq	PAIRED	RANDOM	GENOMIC	ILLUMINA	ERS2395032	ERP107941	['SAMEA1102631','493033','sample.3726','ERR2510716','project.First_10k_genomes_study_set_3','ERP107941','experiment.3726','run.3726','10121344','ERX2530131','PRJEB25972','ERS2395032']		2021-10-23T14:10:00.000Z			ITA	Europe						S				S	I	R	S	S			R	R	R	S	S	S	S	S	R	316	316918273	191020471	PRJEB25972	['Walker_2022','CRyPTIC_reuse_table']		99.42	2545196	53	lineage2.2.1	MDR-TB	['CRyPTIC_reuse_table','input','Walker_2022','Napier_2020','tree','CRyPTIC_SanRaffaele','tbprofiler','diff']	tuberculosis: human-adapted	L2.2.1	Mycobacterium tuberculosis
SAMEA115741414	ERR13266836	WGS	UNIVERSITY OF OXFORD, NUFFIELD DEPARTMENT OF MEDIC	ERX12637262	NextSeq 500	PAIRED	RANDOM PCR	GENOMIC	ILLUMINA	ERS20251157	ERP161058	['ERR13266836','PRJEB76547','ERX12637262','b28b5ff0-515d-42d2-bc0f-19e45ec26bb9','ERP161058','1124794','webin-reads-f42366f3faa2','41869350','SAMEA115741414','f42366f3faa2','ERS20251157']	2019	2024-08-08T10:58:00.000Z			IND	Asia																										800	800911800	358932629	PRJEB76547								CRyPTIC_2024	tuberculosis: unclassified		Mycobacterium tuberculosis
SAMEA112188778	ERR10748184	WGS	CTB/NICD	ERX10199790	Illumina MiSeq	PAIRED	RANDOM	GENOMIC	ILLUMINA	ERS14298667	ERP143048	['ERS14298667','ERR10748184','South African MDR-TB 2019-2020','908050','experiment.S111','sample.S111','PRJEB58017','run.S111','ERP143048','SAMEA112188778','32028791','ERX10199790']		2023-01-15T15:26:00.000Z																														331	331336524	230161404	PRJEB58017			99.25	531685	27	lineage4.1.1.1	Pre-XDR-TB	['input','diff','tbprofiler','tree']	tuberculosis: unclassified		Mycobacterium tuberculosis
SAMN36619346	SRR25340764	WGS	NIH / NIAID	SRX21080396	Illumina HiSeq 1500	PAIRED	RANDOM	GENOMIC	ILLUMINA	SRS18349945	SRP450367	['bp0','MNTB_200.filtered_2_bwa.1.fastq.gz','PRJNA996640','SRR25340764','SRX21080396','7558','996640','36619346','SRP450367','SRS18349945','SAMN36619346']	2019	2023-07-19T18:34:00.000Z		13.3524 N 74.7868 E	IND	Asia	Manipal	sputum	Homo sapiens	3	human																					843	843526770	353663149	PRJNA996640			99.07	1764648	56	lineage1.1.2	Sensitive	['tree','diff','tbprofiler','input']	tuberculosis: unclassified		Mycobacterium tuberculosis
SAMEA2782885	ERR752138	WGS	SC	ERX695820	Illumina HiSeq 2000	PAIRED	RANDOM	GENOMIC	ILLUMINA	ERS552630	ERP006738	['SC_EXP_14723_7#37','27615-sc-2107728','ERP006738','SAMEA2782885','272028','SC_RUN_14723_7#37','3336885','The_interaction_between_the_host_and_pathogen_genetics_in_susceptibility_to_pulmonary_tuberculosis-sc-3274','ERS552630','ERR752138','ERX695820','PRJEB7056']	2009	2016-01-09T04:40:00.000Z			THA	Asia																										492	492182400	268507931	PRJEB7056			99.35	1606051	37	lineage1.1.1	Sensitive	['tbprofiler','Menardo_2021','diff','tree','Napier_2020','input']	tuberculosis: human-adapted	L1.1.1	Mycobacterium tuberculosis
SAMN41417233	SRR29051513	WGS	FIND, THE FOUNDATION FOR INNOVATIVE NEW DIAGNOSTICS	SRX24576214	Illumina HiSeq 2000	PAIRED	RANDOM	GENOMIC	ILLUMINA	SRS21316303	SRP507535	['TB-IS-1051-111155R_S194_R1_001.fastq.gz','SRS21316303','456AC9_EEE3CAE23CF4','1109295','SRR29051513','PRJNA1109295','456AC9_EEE3CAE23CF4_111155','SRX24576214','SAMN41417233','SRP507535','41417233']		2024-05-16T10:01:00.000Z							Homo sapiens	3	human																					369	369747962	160323124	PRJNA1109295								WHO_mutations_2023	tuberculosis: unclassified		Mycobacterium tuberculosis
SAMN03647845	SRR2100672	WGS	UNIVERSITY OF OXFORD	SRX1095366	Illumina HiSeq 2500	PAIRED	RANDOM	GENOMIC	ILLUMINA	SRS990148	SRP061066	['SRS990148','SRR2100672','PRJNA282721','282721','SRP061066','SRX1095366','C00013089','269d77f8-c0d0-4373-9a59-df698d700147_R00000039_v2.bam','SAMN03647845','3647845']		2015-07-15T13:12:00.000Z			GBR	Europe										S		S					S	S								268	268583800	174662248	PRJNA282721	CRyPTIC_WHO2021_PMC7612554		99.6	2499168	55	lineage4.3.1.1	Sensitive	['diff','tree','Menardo_2021','input','tbprofiler','Napier_2020','Menardo_2018','Walker_2022']	tuberculosis: human-adapted	L4.3.1.1	Mycobacterium tuberculosis
SAMEA115113119	ERR12509442	WGS	LATVIAN BIOMEDICAL RESEARCH AND STUDY CENTRE	ERX11885490	Ion Torrent Proton	SINGLE	RANDOM	GENOMIC	ION_TORRENT	ERS17751246	ERP156728	['39590024','PRJEB71941','webin-reads-LVM9939','ERS17751246','ERR12509442','ERP156728','1069522','f71477a9-1a02-48ce-853a-113c2d505b5b','LVM9939','ERX11885490','SAMEA115113119']	2014	2024-01-26T02:53:00.000Z			LVA	Europe																										810	810638488	609186391	PRJEB71941									tuberculosis: unclassified		Mycobacterium tuberculosis
SAMEA13321143	ERR9285950	WGS	FZB	ERX8828063	NextSeq 500	PAIRED		GENOMIC	ILLUMINA	ERS10923879	ERP135372	['2cd0bdb6-32c5-4af0-bebb-b7a34ee46296','822241','ena-RUN-TAB-15-03-2022-16:45:22:026-9641','SAMEA13321143','PRJEB50767','ERS10923879','ena-EXPERIMENT-TAB-15-03-2022-16:45:22:026-9640','54-GK','ERX8828063','ERP135372','27174877','ERR9285950']		2022-05-20T07:46:00.000Z			KEN	Africa	Nairobi																									821	821589172	345795076	PRJEB50767			99.42	1656673	52	lineage4.1.2.1	HR-TB	['input','WGS_KEN','tree','tbprofiler','diff']	tuberculosis: unclassified		Mycobacterium tuberculosis
SAMN05918763	SRR28394264	WGS	FIND, THE FOUNDATION FOR INNOVATIVE NEW DIAGNOSTICS	SRX23999088	Illumina HiSeq 2500	PAIRED	RANDOM	GENOMIC	ILLUMINA	SRS20795657	SRP496567	['SRP496567','Peru4673_R1.fastq.gz','SRS20795657','5918763','SAMN05918763','PRJNA343736','01-R0954','SRR28394264','WGS-Peru4673','SRX23999088','343736']	2012	2024-03-20T07:59:00.000Z		12 S 77 W	PER	South America	Lima	As reported: patient	Homo sapiens	3	human																					239	239509250	104506423	PRJNA343736			99.68	1804429	51	lineage4.8	RR-TB	['diff','input','tree','tbprofiler','standford']	tuberculosis: unclassified		Mycobacterium tuberculosis
SAMN16086681	SRR12650540	WGS	INSTITUT PASTEUR DE LILLE	SRX9131869	Illumina HiSeq 2500	PAIRED	RANDOM	GENOMIC	ILLUMINA	SRS7374117	SRP282561	['SRS7374117','SAMN16086681','PRJNA662472','662472','SRP282561','SRX9131869','KC6C2','SRR12650540','KC06C2_GATCAG_L003_R1.fastq.gz','16086681']		2020-09-16T10:09:00.000Z			FRA	Europe	Toulouse		Mus musculus	3	mouse																					442	442128600	224105416	PRJNA662472								['denylist','input']	MTBC		Mycobacterium canettii	STB-K
SAMEA7547290	ERR4813784	WGS	BRAZIL	ERX4683774	Illumina HiSeq 4000	PAIRED	RANDOM	GENOMIC	ILLUMINA	ERS5303944	ERP124940	['experiment.16646','project.Brazil','ERR4813784','ERP124940','SAMEA7547290','ERX4683774','sample.16646','PRJEB41200','ERS5303944','run.16646','22466683','773302']		2021-11-10T11:04:00.000Z			BRA	South America						S				S	S	R	S	S				S		S	S	S	S	S	S	598	598234800	260431691	PRJEB41200	['Walker_2022','CRyPTIC_reuse_table']		99.61	1770976	61	lineage4.3.3	HR-TB	['CRyPTIC_reuse_table','standford','tbprofiler','diff','tree','input','CRyPTIC_BRA','Walker_2022']	tuberculosis: unclassified		Mycobacterium tuberculosis
SAMEA7542120	ERR4810545	WGS	CCDC	ERX4678991	HiSeq X Ten	PAIRED	RANDOM	GENOMIC	ILLUMINA	ERS5298572	ERP124934	['ERR4810545','ERP124934','ERS5298572','sample.10923','SAMEA7542120','773297','22463439','ERX4678991','PRJEB41194','project.CDC_22','run.10923','experiment.10923']		2021-11-11T01:59:00.000Z			CHN	Asia						S	S			S	S	S	S	S				S	S	S	S	S	S	S	S	1739	1739745600	726719145	PRJEB41194	['Walker_2022','CRyPTIC_reuse_table']		99.51	1764902	60	lineage2.2.1	Sensitive	['input','tree','CRyPTIC_CCDC_CDC_22','Walker_2022','tbprofiler','CRyPTIC_reuse_table','diff']	tuberculosis: unclassified		Mycobacterium tuberculosis
SAMEA7544253	ERR4811193	WGS	CCDC	ERX4679639	HiSeq X Ten	PAIRED	RANDOM	GENOMIC	ILLUMINA	ERS5300911	ERP124934	['22464087','ERP124934','773297','ERS5300911','SAMEA7544253','experiment.13957','project.CDC_22','ERX4679639','run.13957','sample.13957','ERR4811193','PRJEB41194']		2021-11-10T05:24:00.000Z			CHN	Asia						S	S			S	S	R	S	S				S	S	S	S	S	S	S	S	1530	1530365400	628291972	PRJEB41194	['Walker_2022','CRyPTIC_reuse_table']							['CRyPTIC_CCDC_CDC_22','Walker_2022','input','CRyPTIC_reuse_table']	tuberculosis: unclassified		Mycobacterium tuberculosis
SAMEA2079036	['ERR351855','ERR386787']	WGS		['ERX324638','ERX359017']	Illumina HiSeq 2000	PAIRED	RANDOM	GENOMIC	ILLUMINA	ERS253606		['ERP000276','ERR351855','SAMEA2079036','ERR386787','2375640','S00018308-sc-2013-06-06T14:59:54Z-1641712','SC_EXP_10868_7#11','ERS253606','203976','Mycobacterium tuberculosis pilot-sc-2010-07-26','SC_RUN_10396_1#11','SC_RUN_10868_7#11','ERX324638','SC_EXP_10396_1#11','ERX359017','PRJEB2221']																																863	863338200	422849099	PRJEB2221			99.28	3670647	83	lineage3	Sensitive	['diff','tbprofiler','input','tree']	tuberculosis: unclassified		Mycobacterium tuberculosis
SAMN40566542	SRR28409364	WGS	WADSWORTH CENTER	SRX24013808	Illumina MiSeq	PAIRED	RANDOM	GENOMIC	ILLUMINA	SRS20808937	SRP338930	['PRJNA766641','SRR28409364','IDR2100064867-01-01','SRX24013808','40566542','SAMN40566542','IDR2100064867-01-01.R1.fastq.gz','SRP338930','SRS20808937','766641']	2021	2024-03-21T15:12:00.000Z			USA	North America	New York state	sputum	Homo sapiens	3	human																					842	842415785	507347999	PRJNA766641			99.54	1507425	84	lineage2.2.2	HR-TB	['tbprofiler','input','tree','diff']	tuberculosis: unclassified		Mycobacterium tuberculosis
SAMEA923180	ERR026345	WGS	SC	ERX2005111	Illumina Genome Analyzer II	PAIRED	RANDOM	GENOMIC	ILLUMINA	ERS012522	ERP000259	['ERS012522','PRJEB2204','SAMEA923180','214637','ERR026345','SC_EXP_5285_8#4','Mycobacterium avium subspecies paratuberculosis diversity-sc-2010-07-05','203896','MAPMRI028-sc-2010-07-05-231092','ERX2005111','SC_RUN_5285_8#4','ERP000259']		2012-07-25T23:52:00.000Z			USA	North America			Bison sp.	2	bison																					231	231359200	136133818	PRJEB2204									NTM: avium complex		Mycobacterium avium subsp. paratuberculosis
SAMN39286605	SRR27450355	WGS	MDUPHL	SRX23122322	NextSeq 550	PAIRED	RANDOM	GENOMIC	ILLUMINA	SRS20075874	SRP399923	['39286605','SAMN39286605','SRP399923','AUSMDU00027664_S43_R1_001.fastq.gz','SRX23122322','PRJNA857537','AUSMDU00027664','SRS20075874','857537','SRR27450355']	2019	2024-01-07T19:18:00.000Z			AUS	Oceania	Victoria		Homo sapiens	3	human																					629	629458827	282941389	PRJNA857537			99.59	1640335	56	lineage3	Sensitive	['tree','diff','input','tbprofiler']	tuberculosis: unclassified		Mycobacterium tuberculosis
SAMEA1403742	ERR144617	WGS	SC	ERX120545	Illumina HiSeq 2000	PAIRED	RANDOM	GENOMIC	ILLUMINA	ERS096492	ERP000192	['SAMEA1403742','SC_RUN_7841_7#76','ERR144617','PRJEB2138','ERX120545','ERP000192','2026D-sc-2012-02-21T11:38:19Z-1364854','ERS096492','203970','Variation discovery in Russian TB isolates-sc-2010-04-20','1081246','Variation discovery in Russian TB isolates-sc-2010','SC_EXP_7841_7#76']		2014-10-17T02:08:00.000Z			RUS	Europe	Samara																									437	437361600	280362127	PRJEB2138			99.54	1805931	41	lineage2.2.1	MDR-TB	['diff','tree','Menardo_2018','tbprofiler','input']	tuberculosis: unclassified		Mycobacterium tuberculosis
SAMN17732699	SRR13785997	WGS	CHILDREN'S HOSPITAL OF PHILADELPHIA	SRX10171238	Illumina HiSeq 2500	PAIRED	RANDOM	GENOMIC	ILLUMINA	SRS8321293	SRP308249	['SRS8321293','MYCO.2012122.72sc2.141','MYCO.2012122.72sc2.141_R1.fastq.gz','SRR13785997','SAMN17732699','SRP308249','698640','SRX10171238','17732699','CHOP1.MYCO.2012122.72sc2.141','bp0','PRJNA698640']	2012	2021-02-25T17:33:00.000Z			USA	North America			Homo sapiens	3	human																					571	571021920	241907839	PRJNA698640									unclassified mycobacteria		Mycobacterium sp.
SAMN09101657	SRR7070004	OTHER	MODMEDMICOXFORD	SRX4000549	Illumina MiSeq	PAIRED		OTHER	ILLUMINA	SRS3282692	SRP076676	['SRR7070004','9101657','SRP076676','MMMOSRA:3fdd3fb2-5960-44bf-9cee-e78f7274e744','SRX4000549','302362','SRS3282692','MMMOSAM:3fdd3fb2-5960-44bf-9cee-e78f7274e744','PRJNA302362','SAMN09101657']	2014	2018-04-26T14:24:00.000Z			GBR	Europe			Homo sapiens	3	human																					168	168074407	104518546	PRJNA302362									tuberculosis: unclassified		Mycobacterium tuberculosis
SAMEA114303688	ERR11893446	WGS	AGRIFOOD AND BIOSCIENCES INSTITUTE	ERX11277842	Illumina MiSeq	PAIRED	PCR	GENOMIC	ILLUMINA	ERS16292890	ERP150539	['ERR11893446','ERX11277842','37159241','1009581','ena-RUN-TAB-25-08-2023-17:17:38:042-7150','SAMEA114303688','ERP150539','ena-EXPERIMENT-TAB-25-08-2023-17:17:38:042-7149','ERS16292890','4c145ca5-9bec-4f13-b565-d365784e5168','BTB_GLA_1006','PRJEB65421']	2016	2023-09-01T14:26:00.000Z			GBR	Europe			Meles meles	3	European badger																					319	319825811	180735417	PRJEB65421			99.3	1199776	58	La1.8.1	Other	['input','tbprofiler','tree','diff']	tuberculosis: animal-adapted	La1	Mycobacterium bovis
SAMEA7280282	ERR4553540	WGS	INSTITUTE OF TROPICAL MEDICINE	ERX4489910	Illumina HiSeq 2500	PAIRED	RANDOM	GENOMIC	ILLUMINA	ERS5040883	ERP123102	['ERP123102','SAMEA7280282','PRJEB39569','ERX4489910','15937329','ena-RUN-Institute of tropical medicine-28-08-2020-16:29:08:350-138','ena-EXPERIMENT-Institute of tropical medicine-28-08-2020-16:29:08:350-138','ERR4553540','ena-STUDY-Institute of tropical medicine-27-07-2020-14:37:16:152-1905','ERS5040883','ITM2007-01369','660147']	2007	2020-08-29T18:44:00.000Z			BGD	Asia		sputum	Homo sapiens	3	human																					198	198703316	86575662	PRJEB39569			99.62	1155489	40	lineage3	HR-TB	['tree','tbprofiler','diff','input']	tuberculosis: unclassified		Mycobacterium tuberculosis
SAMEA112800934	ERR11050940	WGS	FZB	ERX10497731	NextSeq 2000	PAIRED		GENOMIC	ILLUMINA	ERS14808480	ERP010814	['ena-EXPERIMENT-TAB-21-03-2023-10:58:00:132-108139','ERR11050940','287903','21006035','33852990','ERS14808480','ena-RUN-TAB-21-03-2023-10:58:00:132-108140','PRJEB9680','ERP010814','ERX10497731','SAMEA112800934','ena-STUDY-FZB-22-06-2015-17:16:39:392-292']		2023-07-20T23:22:00.000Z																														969	969683989	342470618	PRJEB9680			97.97	1655876	55	lineage1.1.2	Sensitive	['tbprofiler','input','diff','tree']	tuberculosis: unclassified		Mycobacterium tuberculosis
SAMN09758855	SRR7800667	WGS	NATIONAL JEWISH HEALTH	SRX4652568	Illumina MiSeq	PAIRED	RANDOM	GENOMIC	ILLUMINA	SRS3750407	SRP159996	['SRS3750407','CF00008-00399.MAV','SRR7800667','SAMN09758855','9758855','CF00008-00399.MAV.trimmed-pair1.fastq.gz','SRP159996','319839','SRX4652568','PRJNA319839']	2015	2018-09-06T22:14:00.000Z			USA	North America	CO	sputum	Homo sapiens	3	human																					348	348494476	211604471	PRJNA319839									NTM: avium complex		Mycobacterium avium subsp. hominissuis
SAMEA1016145	ERR067757	WGS	SC	ERX045620	Illumina HiSeq 2000	PAIRED	RANDOM	GENOMIC	ILLUMINA	ERS050960	ERP000192	['ERP000192','ERS050960','SC_RUN_6972_6#38','PRJEB2138','SAMEA1016145','ERR067757','0502X-sc-2011-08-25T12:38:45Z-1262356','203970','776889','Variation discovery in Russian TB isolates-sc-2010','ERX045620','Variation discovery in Russian TB isolates-sc-2010-04-20','SC_EXP_6972_6#38']	2008	2014-09-13T11:46:00.000Z			RUS	Europe	Samara		Homo sapiens	3	human					S		S						S	S							330	330314100	192768659	PRJEB2138	CRyPTIC_WHO2021_PMC7612554		99.36	1908894	32	lineage4.2.1	Sensitive	['Napier_2020','Menardo_2018','Walker_2022','input','diff','Nimmo_2024','tbprofiler']	tuberculosis: human-adapted	L4.2.1	Mycobacterium tuberculosis
SAMN18648237	SRR14164951	WGS	STANFORD UNIVERSITY	SRX10533396	NextSeq 550	PAIRED	RANDOM	GENOMIC	ILLUMINA	SRS8656669	SRP289688	['SRS8656669','SRR14164951','ms_355','SAMN18648237','PRJNA671770','T1-176-2011-732-S198','T1-176-2011-732-S198_R1.fastq.gz','671770','bp0','SRX10533396','18648237','SRP289688']	2011	2021-04-07T13:41:00.000Z			BRA	South America	Mato Grosso do Sul, Dourados	sputum	Homo sapiens	3	human																					1048	1048223578	441038731	PRJNA671770			99.75	1715926	53	lineage4.3.4.2	Sensitive	['diff','standford','tbprofiler','tree','input']	tuberculosis: unclassified		Mycobacterium tuberculosis
SAMN27763111	SRR18911912	WGS	WADSWORTH CENTER	SRX14989858	Illumina MiSeq	PAIRED	RANDOM	GENOMIC	ILLUMINA	SRS12739053	SRP276100	['SRS12739053','SRR18911912','SAMN27763111','IDR1900050927-01-01_R1.fastq.gz','SRX14989858','SRP276100','PRJNA650381','IDR1900050927-01-01','650381','bp0','27763111','A66']	2019	2022-04-25T12:55:00.000Z		40.7481119 N 73.98438414 W	USA	North America	New York	sputum	Homo sapiens	3	human																					508	508048868	297972995	PRJNA650381			99.72	1498344	81	lineage4.7	Sensitive	['input','tbprofiler','diff','tree']	tuberculosis: unclassified		Mycobacterium tuberculosis
SAMN31220359	SRR21887784	WGS	CAPITAL MEDICAL UNIVERSITY	SRX17874562	Illumina HiSeq 2000	PAIRED	RANDOM PCR	GENOMIC	ILLUMINA	SRS15392790	SRP402335	['SRR21887784','Y31128_1.fastq.gz','Y31128','888557','PRJNA888557','SRX17874562','31220359','SRP402335','SRS15392790','SAMN31220359']	2020	2022-10-13T05:29:00.000Z		39.9 N 116.40 E	CHN	Asia	Beijing	sputum	Homo sapiens	3	human																					1246	1246082100	393526888	PRJNA888557			99.55	1701696	58	lineage2.2.1	MDR-TB	['tree','input','diff','tbprofiler']	tuberculosis: unclassified		Mycobacterium tuberculosis
SAMEA5975256	ERR3559508	WGS	FUDAN UNIVERSITY	ERX3559259	Illumina HiSeq 2500	PAIRED	RANDOM PCR	GENOMIC	ILLUMINA	ERS3778093	ERP117507	['ena-STUDY-FUDAN UNIVERSITY-25-09-2019-16:05:44:667-292','PRJEB34582','ena-RUN-FUDAN UNIVERSITY-25-09-2019-16:05:21:804-436','ERP117507','SAMEA5975256','639250','15231034','SC0436','ERX3559259','ena-EXPERIMENT-FUDAN UNIVERSITY-25-09-2019-16:05:21:804-436','ERR3559508','ERS3778093']	2018	2020-06-13T19:47:00.000Z			CHN	Asia		sputum	Homo sapiens	3	human																					200	200422500	87135164	PRJEB34582			99.12	826556	20	lineage2.2.1	Other	['tbprofiler','diff','Menardo_2021','input']	tuberculosis: human-adapted	L2	Mycobacterium tuberculosis
SAMEA7541519	ERR4808982	WGS	CTB/NICD	ERX4678522	Illumina HiSeq 4000	PAIRED	RANDOM	GENOMIC	ILLUMINA	ERS5297972	ERP124931	['sample.2880','ERR4808982','ERS5297972','experiment.2880','project.Gates_clinical_isolates','773296','ERX4678522','SAMEA7541519','run.2880','22462976','ERP124931','PRJEB41191']		2021-11-11T01:17:00.000Z			ZAF	Africa						S				S	S	S	S	S				S		S	S	S	S	S	S	378	378845700	174694905	PRJEB41191	['Walker_2022','CRyPTIC_reuse_table']		97.54	1532067	52	lineage2.2.1	Sensitive	['CRyPTIC_reuse_table','input','diff','Walker_2022','tbprofiler','CRyPTIC_CTB-NICD','tree']	tuberculosis: unclassified		Mycobacterium tuberculosis
SAMEA115746469	ERR13285269	WGS	UNIVERSITY OF OXFORD, NUFFIELD DEPARTMENT OF MEDIC	ERX12655695	Illumina HiSeq 2500	PAIRED	RANDOM PCR	GENOMIC	ILLUMINA	ERS20256353	ERP161058	['PRJEB76547','ERP161058','webin-reads-67f44f6c97a3','1124794','ERR13285269','SAMEA115746469','41890003','67f44f6c97a3','b28b5ff0-515d-42d2-bc0f-19e45ec26bb9','ERX12655695','ERS20256353']	2020	2024-08-11T02:04:00.000Z			CHE	Europe																										51	51630222	24548171	PRJEB76547								CRyPTIC_2024	tuberculosis: unclassified		Mycobacterium tuberculosis
SAMN13108522	SRR10341355	WGS	KHON KAEN UNIVERSITY	SRX7051388	Illumina HiSeq 2500	PAIRED	Restriction Digest	GENOMIC	ILLUMINA	SRS5568248	SRP226831	['SRS5568248','M37032','M37032_1.fq','SRX7051388','PRJNA579341','SAMN13108522','bp0','13108522','579341','SRR10341355','SRP226831']	2014	2019-10-24T12:54:00.000Z		14.004841 N 99.546949 E	THA	Asia		sputum	Homo sapiens	3	human																					1965	1965893700	797950976	PRJNA579341								['Menardo_2021','input']	tuberculosis: human-adapted	L2.2.1	Mycobacterium tuberculosis
SAMEA11206858	['ERR7801178','ERR7801177']	WGS		['ERX7368865','ERX7368866']	Illumina HiSeq 2500	PAIRED		GENOMIC	ILLUMINA	ERS8856359		['PRJEB49562','ERR7801178','ERR7801177','ERP134075','ERX7368865','ena-EXPERIMENT-TAB-21-12-2021-16:44:10:367-12085','ena-RUN-TAB-21-12-2021-16:44:10:367-12086','ERX7368866','ERS8856359','9bc3fa2b-c877-4dc7-b821-d8f2b9e08e1b','ena-EXPERIMENT-TAB-21-12-2021-16:44:10:367-12087','794708','24685044','SAMEA11206858','ena-RUN-TAB-21-12-2021-16:44:10:367-12088','G06483']					TZA	Africa			Homo sapiens	3	human																					1147	1148543451	584953097	PRJEB49562			66.93	1714527	33	lineage4.3.4.2.1	HR-TB	['input','diff','tbprofiler']	tuberculosis: unclassified		Mycobacterium tuberculosis
SAMEA112801228	ERR11067384	WGS	FZB	ERX10514314	NextSeq 2000	PAIRED		GENOMIC	ILLUMINA	ERS14808774	ERP010814	['287903','ERS14808774','ena-STUDY-FZB-22-06-2015-17:16:39:392-292','21008277','SAMEA112801228','ERX10514314','ERR11067384','ena-RUN-TAB-21-03-2023-12:28:22:322-125250','33853284','ERP010814','PRJEB9680','ena-EXPERIMENT-TAB-21-03-2023-12:28:22:321-125249']		2023-07-21T01:59:00.000Z																														547	547137371	193023463	PRJEB9680			99.64	1707065	56	lineage4.8	Sensitive	['tbprofiler','diff','input','tree']	tuberculosis: unclassified		Mycobacterium tuberculosis
SAMEA114396027	ERR12057457	WGS	NATIONAL INSTITUTE OF HEALTH DR. RICARDO JORGE	ERX11440689	NextSeq 550	PAIRED	RANDOM	GENOMIC	ILLUMINA	ERS16385090	ERP111748	['ERS16385090','SAMEA114396027','ERX11440689','PT_TB0663','505027','ERR12057457','INSA_27102018','ERP111748','37475448','PRJEB29446']	2021	2023-09-26T06:29:00.000Z			PRT	Europe																										350	350284908	168348565	PRJEB29446			99.54	1337793	46	lineage4.1.2.1	Sensitive	['input','diff','tree','tbprofiler']	tuberculosis: unclassified		Mycobacterium tuberculosis
SAMEA3318445	ERR841470	WGS	STPH	ERX921557	Illumina HiSeq 2000	SINGLE	RANDOM	GENOMIC	ILLUMINA	ERS693926	ERP010057	['ERX921557','ERR841470','PRJEB9003','SAMEA3318445','310441','ena-STUDY-STPH-31-03-2015-10:28:44:864-101','ena-EXPERIMENT-STPH-31-03-2015-10:28:41:999-89','ERP010057','4449698','N1314','ERS693926','ena-RUN-STPH-31-03-2015-10:28:41:999-89']		2016-01-31T08:04:00.000Z																														2368	2368691430	1670816373	PRJEB9003								Menardo_2018	MTBC		Mycobacterium tuberculosis complex sp.
SAMEA104172413	ERR2041760	WGS	FZB	ERX2100817	Illumina HiSeq 2500	PAIRED		GENOMIC	ILLUMINA	ERS1831431	ERP024102	['ERR2041760','ena-RUN-FZB-24-07-2017-13:38:42:416-79','ERX2100817','ERP024102','7662289','PRJEB21809','6902-08','407747','ERS1831431','ena-EXPERIMENT-FZB-24-07-2017-13:38:42:416-79','ena-STUDY-FZB-18-07-2017-09:57:51:680-119','SAMEA104172413']		2017-09-18T10:25:00.000Z			SRB	Europe							R			R		R					R	R	R							521	521287200	287199224	PRJEB21809	CRyPTIC_WHO2021_PMC7612554		99.03	1572386	53	lineage2.2.1	MDR-TB	['Walker_2022','Menardo_2021','input','diff','Napier_2020','R-MDR_SRB','tbprofiler','tree']	tuberculosis: human-adapted	L2.2.1	Mycobacterium tuberculosis
SAMN03580371	SRR2063840	WGS	FUDAN UNIVERSITY	SRX1059425	Illumina HiSeq 2000	PAIRED	RANDOM PCR	GENOMIC	ILLUMINA	SRS927346	SRP057886	['SRR2063840','3580371','SRS927346','SRP057886','282855','PRJNA282855','11_0','SAMN03580371','SRX1059425']	2010	2015-06-18T12:46:00.000Z		34.75 N 113.64 E	CHN	Asia	Henan	sputum	Homo sapiens	3	human																					7396	7396356329	3195958180	PRJNA282855			99.42	1783742	41	lineage2.2.2	RR-TB	['tree','input','diff','tbprofiler']	tuberculosis: unclassified		Mycobacterium tuberculosis
SAMN19728479	SRR14827811	AMPLICON	ROCKEFELLER UNIVERSITY	SRX11157255	Illumina HiSeq 4000	SINGLE	PCR	GENOMIC	ILLUMINA	SRS9218732	SRP324258	['H37Rv_INH_10D_Low_batch1_rep1_S32_L005_R1_001.fastq.gz','SRR14827811','19728479','SRX11157255','PRJNA738381','H37Rv_INH_10D_Low_batch1_rep1','bp0','SRS9218732','738381','RLC12_H37Rv_INH_10D_Low_batch1_rep1','SAMN19728479','SRP324258']		2021-06-16T14:52:00.000Z																														3444	3444445650	1258375063	PRJNA738381									tuberculosis: human-adapted	L4	Mycobacterium tuberculosis	H37Rv
SAMN39286686	SRR27450266	WGS	MDUPHL	SRX23121671	NextSeq 550	PAIRED	RANDOM	GENOMIC	ILLUMINA	SRS20075223	SRP399923	['857537','PRJNA857537','SRP399923','SAMN39286686','SRR27450266','39286686','AUSMDU00028765','AUSMDU00028765_S14_R1_001.fastq.gz','SRS20075223','SRX23121671']	2019	2024-01-07T19:08:00.000Z			AUS	Oceania	Victoria		Homo sapiens	3	human																					784	784396948	341890933	PRJNA857537			99.52	1701251	59	lineage4.4.2	Sensitive	['tbprofiler','diff','input','tree']	tuberculosis: unclassified		Mycobacterium tuberculosis
SAMN10247366	SRR8063663	WGS	USDA	SRX4892435	Illumina MiSeq	PAIRED	RANDOM	GENOMIC	ILLUMINA	SRS3939516	SRP105417	['16-033814-104-185_S6_L001_R1_001.fastq.gz','SAMN10247366','PRJNA384781','10247366','SRP105417','384781','SRX4892435','SRS3939516','SRR8063663','16-033814-104-185','bp0']		2018-10-16T13:02:00.000Z			ETH	Africa			Bos taurus	3	domestic cattle																					314	314705926	177976644	PRJNA384781			99.47	1122941	59	La1.3	Other	['diff','tbprofiler','input','tree']	tuberculosis: animal-adapted	La1	Mycobacterium bovis
SAMN35220632	SRR24673554	WGS	NIH / NIAID	SRX20453156	NextSeq 2000	PAIRED	RANDOM	GENOMIC	ILLUMINA	SRS17748958	SRP438696	['SRP438696','53895','SRR24673554','35220632','974487','TBPO-3208_lib53178_nextseq_ny0066_151bp.filtered_2_bwa.1.fastq.gz','PRJNA974487','bp0','SAMN35220632','SRX20453156','SRS17748958']	2019	2023-05-19T19:46:00.000Z		41.7151 N 44.8271 E	GEO	Asia		sputum	Homo sapiens	3	human																					429	429767605	166189360	PRJNA974487			99.66	1233759	41	lineage4.3.3	Sensitive	['diff','tbprofiler','input','tree']	tuberculosis: unclassified		Mycobacterium tuberculosis
SAMEA3558574	ERR1035041	WGS	LSHTM	ERX1113839	Illumina MiSeq	PAIRED		GENOMIC	ILLUMINA	ERS865723	ERP011639	['ERS865723','SAMEA3558574','297845','ena-EXPERIMENT-LSHTM-25-09-2015-14:04:49:449-466','mtb466','PRJEB10385','ERR1035041','4154870','ena-RUN-LSHTM-25-09-2015-14:04:49:449-466','ERX1113839','ena-STUDY-LSHTM-18-08-2015-18:02:02:463-104','ERP011639']		2015-12-10T04:46:00.000Z			ZAF	Africa						R				S	R	R			R			R								2447	2447947908	1553627697	PRJEB10385	Coll_2018		99.5	1604101	37	lineage2.2.2	Pre-XDR-TB	['Coll_2018','Napier_2020','input','tbprofiler','diff','tree']	tuberculosis: human-adapted	L2.2.2	Mycobacterium tuberculosis
SAMEA6875179	ERR4195496	WGS	Instituto_de_Biomedicina_de_Valencia	ERX4156405	Illumina MiSeq	PAIRED	RANDOM	GENOMIC	ILLUMINA	ERS4602740	ERP122165	['28874378','ERS4602740','ERX4156405','ERR4195496','G1791','SAMEA6875179','mtb_valencia_isolates','846033','PRJEB38719','ERP122165']	2016	2022-06-11T04:51:00.000Z			ESP	Europe	Valencia					S					S															1053	1053281568	488291501	PRJEB38719		No	99.18	1880015	53	lineage4.2.1	Sensitive	['TGU','input','tbprofiler','tree','Cancino-Muñoz_2022','diff']	tuberculosis: human-adapted	L4.2.1	Mycobacterium tuberculosis
SAMEA6875328	ERR4195545	WGS	Instituto_de_Biomedicina_de_Valencia	ERX4156554	Illumina MiSeq	PAIRED	RANDOM	GENOMIC	ILLUMINA	ERS4602889	ERP122165	['ERP122165','ERX4156554','PRJEB38719','G358m','846033','28874527','ERS4602889','SAMEA6875328','mtb_valencia_isolates','ERR4195545']	2014	2022-06-11T04:50:00.000Z			ESP	Europe	Valencia					S					S															515	515605653	189826291	PRJEB38719		No	99.47	1842107	50	lineage4.1.2.1	Sensitive	['tbprofiler','TGU','tree','input','diff','Cancino-Muñoz_2022']	tuberculosis: human-adapted	L4.1.2.1	Mycobacterium tuberculosis
SAMN32818915	SRR23174494	WGS	AGRIFOOD AND BIOSCIENCES INSTITUTE	SRX19124792	Illumina HiSeq X	PAIRED	PCR	GENOMIC	ILLUMINA	SRS16524066	SRP418517	['SRR23174494','SRP418517','TVR188','SRS16524066','SAMN32818915','925930','BTB_TVR_188_Bov_2015_6.263_NI_1.fastq.gz','bp0','PRJNA925930','32818915','BTB_TVR_188','SRX19124792']	2015	2023-01-20T19:02:00.000Z			GBR	Europe			Bos taurus	2	bovine																					568	568310600	199176665	PRJNA925930			99.39	1842679	42	La1.8.1	Other	['tree','input','diff','tbprofiler']	tuberculosis: animal-adapted	La1	Mycobacterium bovis
SAMN05575657	SRR4035491	WGS	HARVARD MEDICAL SCHOOL	SRX2026648	Illumina HiSeq 2000	PAIRED	RANDOM	GENOMIC	ILLUMINA	SRS1620983	SRP082185	['PRJNA323744','323744','SRP082185','5575657','739-L1C3_2.fastq.gz','SRS1620983','SRX2026648','P21-Lung1-C3','SRR4035491','SAMN05575657']	2013-06	2016-08-16T13:32:00.000Z		29.6483 S 30.3318 E	ZAF	Africa	Kwazulu-Natal	lung	Homo sapiens	3	human																					224	224956088	156931120	PRJNA323744								['input','denylist','Napier_2020','intrapatient_ZAF']	tuberculosis: human-adapted	L3	Mycobacterium tuberculosis
SAMN40983460	SRR28706582	WGS	NIAID TB PORTALS PROGRAM	SRX24273673	NextSeq 2000	PAIRED	RANDOM	GENOMIC	ILLUMINA	SRS21039639	SRP502062	['PRJNA1074793','SRR28706582','65384','SRS21039639','TBPO-6126_lib63056_nextseq_ny0124_151bp.filtered_2_bwa.1.fastq.gz','1074793','SRX24273673','SAMN40983460','40983460','SRP502062']	2022	2024-04-16T14:22:00.000Z		48.0196 N 66.9237 E	KAZ	Asia		sputum	Homo sapiens	3	human																					693	693635527	238374113	PRJNA1074793			99.62	1439343	49	lineage4.8	Sensitive	['tree','diff','tbprofiler','input']	tuberculosis: unclassified		Mycobacterium tuberculosis
SAMEA4946861	['ERR2815514','ERR2815513']	WGS		['ERX2822344','ERX2822345']	NextSeq 500	PAIRED		GENOMIC	ILLUMINA	ERS2765545		['SAMEA4946861','ERX2822345','ena-EXPERIMENT-FZB-28-09-2018-14:50:27:718-8','10146597','ena-RUN-FZB-28-09-2018-14:50:27:718-9','ERR2815514','ena-STUDY-FZB-22-06-2015-17:16:39:392-292','ERX2822344','PRJEB9680','ERR2815513','287903','ERP010814','ena-EXPERIMENT-FZB-28-09-2018-14:50:27:718-9','102-13','ena-RUN-FZB-28-09-2018-14:50:27:718-8','ERS2765545']																																372	373285199	161018590	PRJEB9680			99.43	2119692	73	La1.4	Other	['diff','tbprofiler','tree','input']	tuberculosis: animal-adapted	La1	Mycobacterium bovis
SAMEA7542142	ERR4810567	WGS	CCDC	ERX4679013	HiSeq X Ten	PAIRED	RANDOM	GENOMIC	ILLUMINA	ERS5298594	ERP124934	['project.CDC_22','SAMEA7542142','ERP124934','ERS5298594','ERX4679013','773297','sample.10947','experiment.10947','22463461','run.10947','PRJEB41194','ERR4810567']		2021-11-11T01:50:00.000Z			CHN	Asia						S	S			S	S	S	S	S				S	S	S	R	S	S	S	S	1520	1520708700	611799362	PRJEB41194	['CRyPTIC_reuse_table','Walker_2022']		99.18	1850017	63	lineage2.2.1	Sensitive	['CRyPTIC_reuse_table','diff','input','CRyPTIC_CCDC_CDC_22','tbprofiler','Walker_2022','tree']	tuberculosis: unclassified		Mycobacterium tuberculosis
SAMEA3445268	ERR2517218	WGS	RIVM	ERX2536434	Illumina HiSeq 2500	PAIRED	RANDOM	GENOMIC	ILLUMINA	ERS2401896	ERP107973	['project.First_10k_genomes_study_set_10','SAMEA3445268','ERS2401896','ERR2517218','run.8595','experiment.8595','PRJEB26002','ERX2536434','10126555','ERP107973','sample.8595','493040']		2022-07-15T16:06:00.000Z			NLD	Europe										S		S					S	S	S							714	714541367	348622763	PRJEB26002	Walker_2022		98.35	1834540	50	lineage4.3	Sensitive	['diff','tree','CRyPTIC_RIVM','input','Walker_2022','Napier_2020','tbprofiler']	tuberculosis: human-adapted	L4.3	Mycobacterium tuberculosis
SAMN15228617	SRR12006525	WGS	CHARLES DARWIN UNIVERSITY	SRX8539874	Illumina HiSeq 2500	PAIRED	RANDOM	GENOMIC	ILLUMINA	SRS6834676	SRP267157	['15228617','SRS6834676','639216','SRR12006525','18MT13130','SRP267157','SAMN15228617','SRX8539874','bp0','18MT13130_paired_R1.fastq.gz','PRJNA639216']	2014	2020-06-13T04:59:00.000Z			MYS	Asia	Kota Kinabalu		Homo sapiens	3	human																					414	414461266	181635842	PRJNA639216			99.58	1794179	59	lineage2.2.1	Sensitive	['tree','input','tbprofiler','diff']	tuberculosis: unclassified		Mycobacterium tuberculosis
SAMN38204595	SRR26787847	WGS	HMS	SRX22486158	Illumina HiSeq 4000	SINGLE	cDNA	GENOMIC	ILLUMINA	SRS19499503	SRP471323	['SAMN38204595','1039243','SRX22486158','Peru10714_R1.fastq.gz','SRS19499503','=MID(A208, 5,5)','bp0','SRR26787847','PRJNA1039243','Peru10714','SRP471323','38204595']	2021	2023-11-11T09:56:00.000Z			PER	South America		sputum	Homo sapiens	3	human																					2377	2377611900	769015092	PRJNA1039243								standford	tuberculosis: unclassified		Mycobacterium tuberculosis
SAMN26038012	SRR18213707	WGS	MODMEDMICOXFORD	SRX14360157	Illumina HiSeq 2500	PAIRED	RANDOM	GENOMIC	ILLUMINA	SRS12173679	SRP076676	['302362','SRR18213707','26038012','MMMOSAM:46f23348-d7eb-49e1-bdde-1ee722fe2b43','SRX14360157','SAMN26038012','PRJNA302362','SRS12173679','MMMOSRA:46f23348-d7eb-49e1-bdde-1ee722fe2b43','SRP076676']	2009	2022-03-03T13:58:00.000Z			GBR	Europe	Birmingham		Homo sapiens	3	human																					545	545469200	370789945	PRJNA302362			99.26	1844119	41	lineage1.2.1.2.1	Sensitive	['tree','input','diff','tbprofiler']	tuberculosis: unclassified		Mycobacterium tuberculosis
SAMEA1569369	ERR212092	WGS	SC	ERX186757	Illumina HiSeq 2000	PAIRED	RANDOM	GENOMIC	ILLUMINA	ERS153943	ERP001072	['PRJEB2794','ERS153943','SC_RUN_8524_1#7','Karonga_Prevention_Study__KPS____whole_genome_sequ','204548','99006163-sc-2012-07-06T11:32:33Z-1447977','1838591','ERP001072','ERX186757','SC_EXP_8524_1#7','ERR212092','SAMEA1569369','Karonga_Prevention_Study__KPS____whole_genome_sequencing_in_a_whole_population-sc-2011-12-13T10:33:26Z-2066']	1999	2012-12-22T15:34:00.000Z			MWI	Africa	Karonga	sputum	Homo sapiens	3	human							S						S								515	515233000	273728479	PRJEB2794	Coll_2018		99.47	1655073	38	lineage4.1.1.3	Sensitive	['Karonga_Prevention_Study','Napier_2020','Menardo_2018','tbprofiler','input','diff','nextstrain_global_tree','Menardo_2021','Coll_2018']	tuberculosis: human-adapted	L4.1.1.3	Mycobacterium tuberculosis
SAMN06221453	SRR5181890	WGS	SAN DIEGO STATE UNIVERSITY	SRX2497999	PacBio RS	SINGLE		GENOMIC	PACBIO_SMRT	SRS1924852	SRP096895	['PRJNA353873','4-0037','SAMN06221453','SRX2497999','m120510_025442_42152_c100332542550000001523018609161254_s1_p0.bas.h5','353873','SRS1924852','SRP096895','6221453','SRR5181890']	2007	2017-01-18T15:36:00.000Z		33.94 S 25.60 E	ZAF	Africa		sputum	Homo sapiens	3	human																					574	574407765	2171478356	PRJNA353873									tuberculosis: unclassified		Mycobacterium tuberculosis
SAMEA7549713	ERR4816352	WGS	PUBLIC HEALTH ENGLAND	ERX4686194	Illumina HiSeq 2500	PAIRED	RANDOM	GENOMIC	ILLUMINA	ERS5306364	ERP124941	['project.PHE-TB','SAMEA7549713','22469109','773303','sample.19172','PRJEB41201','experiment.19172','ERX4686194','run.19172','ERP124941','ERR4816352','ERS5306364']		2021-11-10T15:10:00.000Z			GBR	Europe										S		R						S								527	527862821	282894106	PRJEB41201	Walker_2022		97.25	1307808	27	lineage4.8	HR-TB	['tbprofiler','input','tree','Walker_2022','diff','CRyPTIC_PHE']	tuberculosis: unclassified		Mycobacterium tuberculosis
SAMN35621602	SRR24827314	WGS	WADSWORTH CENTER	SRX20592201	Illumina MiSeq	PAIRED	RANDOM	GENOMIC	ILLUMINA	SRS17892700	SRP441116	['PRJNA980174','SRR24827314','bp0','SRS17892700','980174','35621602','S2','iValiD_TB_S2','iValiD_TB_S2_R1.fastq.gz','SRP441116','SAMN35621602','SRX20592201']	2020	2023-06-05T11:44:00.000Z		43.2994 N 74.2179 W	USA	North America	NY		Homo sapiens	3	human																					545	545109268	335659623	PRJNA980174			99.64	1374263	76	lineage2.2.1	MDR-TB	['input','tree','tbprofiler','diff']	tuberculosis: unclassified		Mycobacterium tuberculosis
SAMN38204929	SRR26788214	WGS	HMS	SRX22486241	Illumina HiSeq 4000	SINGLE	cDNA	GENOMIC	ILLUMINA	SRS19499585	SRP471323	['38204929','SRS19499585','Peru11078_R1.fastq.gz','=MID(A542, 5,5)','SRR26788214','bp0','Peru11078','SRP471323','1039243','SRX22486241','PRJNA1039243','SAMN38204929']	2021	2023-11-11T09:56:00.000Z			PER	South America		sputum	Homo sapiens	3	human																					446	446859300	144418692	PRJNA1039243								standford	tuberculosis: unclassified		Mycobacterium tuberculosis
SAMEA13120077	ERR8774357	WGS	UNIVERSITY OF BASEL, SWITZERLAND	ERX8437632	Illumina HiSeq 2500	PAIRED		GENOMIC	ILLUMINA	ERS10724043	ERP135588	['863195','ena-RUN-TAB-24-02-2022-09:00:19:298-91562','ERP135588','30046587','ena-EXPERIMENT-TAB-24-02-2022-09:00:19:298-91561','ERR8774357','ERX8437632','SAMEA13120077','PRJEB50999','G21547','ERS10724043','e85ebed1-8b4e-426c-a0a5-d56f438d6aa3']		2022-08-10T22:29:00.000Z			GEO	Asia			Homo sapiens	3	human																					747	747715156	412044146	PRJEB50999			99.49	1571752	51	lineage2.2.1	Pre-XDR-TB	['tree','input','tbprofiler','diff']	tuberculosis: unclassified		Mycobacterium tuberculosis
SAMN20693190	SRR16370483	WGS	HARVARD MEDICAL SCHOOL	SRX12647663	NextSeq 500	PAIRED	RANDOM	GENOMIC	ILLUMINA	SRS10600959	SRP341700	['1479151773189T898815lib5767nextseqn0051151bp','SRS10600959','SRP341700','1479151773189T-8988-15_lib5767_nextseq_n0051_151bp_R1.fastq.gz','SRX12647663','SRR16370483','SAMN20693190','bp0','771909','20693190','PRJNA771909']		2021-10-16T19:10:00.000Z																														628	628165599	258728840	PRJNA771909			99.61	1698767	58	lineage2.2.1	Pre-XDR-TB	['diff','tree','input','tbprofiler']	tuberculosis: unclassified		Mycobacterium tuberculosis
SAMEA8939187	ERR6149868	WGS	ANSES	ERX5786692	NextSeq 500	PAIRED	RANDOM	GENOMIC	ILLUMINA	ERS6622029	ERP130019	['ERR6149868','PRJEB45853','16Z004702','SAMEA8939187','ena-STUDY-ANSES-22-06-2021-09:18:31:018-1069','30437864','ERX5786692','ERP130019','ERS6622029','871863','webin-reads-16Z004702']	2016	2022-08-28T10:07:00.000Z			FRA	Europe			Bos taurus	3	domestic cattle																					1162	1162385014	517445058	PRJEB45853								input	tuberculosis: animal-adapted	La1	Mycobacterium bovis
SAMEA6153220	ERR3639801	WGS	ROBERT-KOCH INSTITUTE	ERX3633489	Illumina MiSeq	PAIRED		GENOMIC	ILLUMINA	ERS3953254	ERP118219	['ena-STUDY-ROBERT-KOCH INSTITUTE-04-11-2019-10:19:24:114-42','ERS3953254','ena-RUN-ROBERT-KOCH INSTITUTE-04-11-2019-10:19:18:440-107','PRJEB35201','ena-EXPERIMENT-ROBERT-KOCH INSTITUTE-04-11-2019-10:19:18:440-107','SAMEA6153220','13444707','10840-13','592944','ERP118219','ERX3633489','ERR3639801']		2019-12-03T09:46:00.000Z			DEU	Europe																										633	633971577	397724613	PRJEB35201			99.63	1219533	75	lineage3.1.2.1	MDR-TB	['tbprofiler','tree','diff','input','clusters_DEU']	tuberculosis: unclassified		Mycobacterium tuberculosis
SAMEA7560873	ERR4828436	WGS	OUCRU-HCMC	ERX4698420	NextSeq 500	PAIRED	RANDOM	GENOMIC	ILLUMINA	ERS5317509	ERP124982	['773308','run.12222','experiment.12222','ERS5317509','SAMEA7560873','PRJEB41241','ERX4698420','ERR4828436','sample.12222','ERP124982','22476443','project.Vietnam']		2021-11-12T01:36:00.000Z			VNM	Asia	Ho Chi Minh City					S				S	S	S	S	S				S		S	S	S	S	S	S	160	160748560	75478459	PRJEB41241	['CRyPTIC_reuse_table','Walker_2022']		99.24	790896	26	lineage1.1.1.1	Sensitive	['input','tree','CRyPTIC_OUCRU','tbprofiler','CRyPTIC_reuse_table','diff','Walker_2022']	tuberculosis: unclassified		Mycobacterium tuberculosis
SAMN33756548	SRR23861747	WGS	NIH / NIAID	SRX19674452	NextSeq 500	PAIRED	RANDOM	GENOMIC	ILLUMINA	SRS17044705	SRP427259	['SRX19674452','SRS17044705','TBPO-2407_lib46859_nextseq_ny0024_151bp.filtered_2nd.1.fastq.gz','33756548','944654','SRR23861747','PRJNA944654','36961','SRP427259','SAMN33756548','bp0']	2021	2023-03-17T00:35:00.000Z		41.7151 N 44.8271 E	GEO	Asia	Tbilisi	sputum	Homo sapiens	3	human																					600	600500046	198386299	PRJNA944654			99.5	1692337	52	lineage4.8	Other	['tree','input','tbprofiler','diff']	tuberculosis: unclassified		Mycobacterium tuberculosis
SAMEA7526909	ERR4798351	WGS	FOUNDATION FOR MEDICAL RESEARCH INDIA	ERX4667773	NextSeq 500	PAIRED	RANDOM	GENOMIC	ILLUMINA	ERS5283381	ERP124850	['PRJEB41116','sample.14855','experiment.14855','ERR4798351','773292','run.14855','ERX4667773','SAMEA7526909','ERP124850','project.Mumbai','ERS5283381','22460471']		2021-11-10T01:21:00.000Z			IND	Asia	Mumbai					S	S				R		S	R							S		R	S		526	526148628	235015809	PRJEB41116	Walker_2022		99.54	1662356	56	lineage2.2.1.1	Pre-XDR-TB	['CRyPTIC_IND','Walker_2022','input','tbprofiler','diff','tree']	tuberculosis: unclassified		Mycobacterium tuberculosis
SAMEA115751533	ERR13292416	WGS	UNIVERSITY OF OXFORD, NUFFIELD DEPARTMENT OF MEDIC	ERX12662902	Illumina MiSeq	PAIRED	RANDOM PCR	GENOMIC	ILLUMINA	ERS20267820	ERP161058	['11c4076d8f39','ERS20267820','PRJEB76547','41910473','b28b5ff0-515d-42d2-bc0f-19e45ec26bb9','SAMEA115751533','ERP161058','webin-reads-11c4076d8f39','1124794','ERR13292416','ERX12662902']	2020	2024-08-10T07:26:00.000Z			USA	North America																										522	522581345	315868084	PRJEB76547								CRyPTIC_2024	tuberculosis: unclassified		Mycobacterium tuberculosis
SAMEA2785404	ERR773790	WGS	THE WELLCOME TRUST SANGER INSTITUTE	ERX716669	Illumina HiSeq 2000	PAIRED	RANDOM	GENOMIC	ILLUMINA	ERS555126	ERP001072	['PRJEB2794','3385369','86667-sc-2020783','ERS555126','ERR773790','SC_RUN_14937_1#65','ERX716669','Karonga_Prevention_Study__KPS____whole_genome_sequ','SC_EXP_14937_1#65','Karonga_Prevention_Study__KPS____whole_genome_sequencing_in_a_whole_population-sc-2011-12-13T10:33:26Z-2066','SAMEA2785404','204548','ERP001072']		2016-01-09T03:32:00.000Z			MWI	Africa	Karonga																									462	462582200	280230953	PRJEB2794			99.42	1103913	25	lineage3	Other	['Karonga_Prevention_Study','tbprofiler','input','tree','diff']	tuberculosis: unclassified		Mycobacterium tuberculosis
SAMEA11008591	ERR7363061	WGS	UNIVERSITY OF S*O PAULO	ERX6931698	NextSeq 500	PAIRED	RANDOM PCR	GENOMIC	ILLUMINA	ERS8658368	ERP132925	['SAMEA11008591','ERP132925','28804738','ERR7363061','844718','3434-2016','ena-RUN-TAB-17-11-2021-14:48:28:352-47806','52a60506-ee50-4f58-9245-018b120f0e9a','ERS8658368','PRJEB48543','ERX6931698','ena-EXPERIMENT-TAB-17-11-2021-14:48:28:352-47805']	2016	2022-06-11T07:34:00.000Z			BRA	South America		sputum	Homo sapiens	3	human																					392	392201769	182242424	PRJEB48543			99.58	1485035	51	lineage4.8	Sensitive	['diff','tbprofiler','input','standford','tree']	tuberculosis: unclassified		Mycobacterium tuberculosis
SAMEA5569697	ERR3287504	WGS	UNIVERSIDAD PERUANA CAYETANO HEREDIA, PERU	ERX3314013	Illumina HiSeq 4000	PAIRED	RANDOM	GENOMIC	ILLUMINA	ERS3371719	ERP114885	['ERP114885','542465','experiment.11530','SAMEA5569697','ERR3287504','project.Gates_clinical_isolates_Peru','PRJEB32234','run.11530','11621982','ERX3314013','sample.11530','ERS3371719']		2021-11-03T09:37:00.000Z			PER	South America						R	S			I	R	R	R	R				R	S	S	S	S	R	S	R	457	457977600	195521917	PRJEB32234	['Walker_2022','CRyPTIC_reuse_table']		99.52	1675182	64	lineage4.1.2.1	Pre-XDR-TB	['Walker_2022','CRyPTIC_reuse_table','tree','diff','input','CRyPTIC_UPCH','tbprofiler']	tuberculosis: unclassified		Mycobacterium tuberculosis
SAMN15404227	SRR12399321	AMPLICON	GENOSCREEN	SRX8897803	NextSeq 500	PAIRED	PCR	GENOMIC	ILLUMINA	SRS7156576	SRP276358	['bp0','PRJNA643157','22-10_S22_L001_R1_001.fastq.gz','22-10','SRX8897803','643157','SAMN15404227','15404227','SRP276358','SRR12399321','SRS7156576','DRC_Deeplex589']	2016	2020-08-06T09:56:00.000Z			COD	Africa		sputum	Homo sapiens	3	human																					106	106731533	61250079	PRJNA643157									tuberculosis: unclassified		Mycobacterium tuberculosis
SAMEA114443601	ERR13252912	WGS	SEOUL NATIONAL UNIVERSITY	ERX12623535	Illumina MiSeq	PAIRED	RANDOM	GENOMIC	ILLUMINA	ERS16431385	ERP151439	['webin-reads-GReAT_JP_466','ERR13252912','ERP151439','41835105','1022751','ERX12623535','SAMEA114443601','c7f31963-9edb-49ef-a000-987e031fb6cb','ERS16431385','GReAT_JP_466','PRJEB66375']	2007	2024-08-11T00:28:00.000Z			JPN	Asia		sputum	Homo sapiens	3	human																					736	736096969	484626223	PRJEB66375									tuberculosis: unclassified		Mycobacterium tuberculosis
SAMEA3715566	ERR1465935	WGS	UNIVERSITY OF BASEL	ERX1536412	Illumina HiSeq 2500	PAIRED	RANDOM	GENOMIC	ILLUMINA	ERS1022715	ERP012852	['ERR1465935','PRJEB11460','ena-STUDY-UNIVERSITY OF BASEL-19-10-2015-17:08:25:268-8','ena-EXPERIMENT-UNIVERSITY OF BASEL-21-06-2016-07:30:55:148-214','343620','5807346','ena-RUN-UNIVERSITY OF BASEL-21-06-2016-07:30:55:148-214','SAMEA3715566','G02148','ERS1022715','ERP012852','ERX1536412']		2016-09-30T00:31:00.000Z			CHE	Europe																										1033	1033284944	794874134	PRJEB11460			99.61	1321759	30	lineage4.8	Sensitive	['Menardo_2018','Menardo_2021','input','tbprofiler','tree','Stucki_2016','Napier_2020','nextstrain_global_tree','diff']	tuberculosis: human-adapted	L4.8	Mycobacterium tuberculosis
SAMEA7157489	ERR5865837	WGS	SWISS TROPICAL AND PUBLIC HEALTH INSTITUTE	ERX5511632	Illumina HiSeq 2500	PAIRED		GENOMIC	ILLUMINA	ERS4917951	ERP123095	['ena-EXPERIMENT-Swiss Tropical and Public Health Institute-03-05-2021-19:33:15:190-2301','ERX5511632','674180','ERR5865837','ena-STUDY-Swiss Tropical and Public Health Institute-27-07-2020-11:23:30:592-1894','ERS4917951','SRS8943338','ERP123095','SAMEA7157489','19060112','PRJEB39561','ena-RUN-Swiss Tropical and Public Health Institute-03-05-2021-19:33:15:190-2301','G06934']		2021-05-15T04:26:00.000Z			GEO	Asia																										780	780446998	361284189	PRJEB39561			99.25	1478483	33	lineage2.2.1	MDR-TB	['tree','diff','tbprofiler','input','R-MDR_GEO']	tuberculosis: unclassified		Mycobacterium tuberculosis
SAMN32709502	['SRR23061433','SRR23061482']	AMPLICON		['SRX19015031','SRX19014828']	Illumina MiSeq	PAIRED	PCR	GENOMIC	ILLUMINA	SRS16434315		['PRJNA923280','124-2017-06911','bp0','923280','Deeplex71','SRX19014828','SRX19015031','SAMN32709502','124-2017-06911_S29_L001_R1_001.fastq.gz','Deeplex71-250','124-2017-06911_S5_L001_R1_001.fastq.gz','SRP417183','SRS16434315','SRR23061482','SRR23061433','32709502']					COM	Africa		skin	Homo sapiens	3	human																					83	84622177	49338623	PRJNA923280									leprosy		Mycobacterium leprae
SAMEA1059660	ERR3337512	WGS	WELLCOME SANGER INSTITUTE	ERX3362221	Illumina HiSeq X Ten	PAIRED	RANDOM	GENOMIC	ILLUMINA	ERS2365248	ERP024108	['ERP024108','PRJEB21813','11844392','SC_RUN_25825_1#120','ERR3337512','ERX3362221','SC_EXP_25825_1#120','512657','ERS2365248','SAMEA1059660','Mycobacteria_in_non_CF_bronchiectasis_patients-sc-4853','b2b6231a-be4d-11e7-b52c-3c4a9275d6c8']		2019-05-24T21:11:00.000Z																														485	485214038	199613774	PRJEB21813									NTM: avium complex		Mycobacterium avium
SAMEA7551727	ERR4818363	WGS	PUBLIC HEALTH ENGLAND	ERX4688205	Illumina MiSeq	PAIRED	RANDOM	GENOMIC	ILLUMINA	ERS5308375	ERP124941	['ERP124941','run.21183','sample.21183','773303','PRJEB41201','ERX4688205','SAMEA7551727','22471120','ERR4818363','experiment.21183','ERS5308375','project.PHE-TB']		2021-11-10T19:10:00.000Z			GBR	Europe																										130	130021725	85600367	PRJEB41201			99.93	629451	20	lineage4.9	Sensitive	['tbprofiler','diff','CRyPTIC_PHE','input']	tuberculosis: unclassified		Mycobacterium tuberculosis
SAMN10342033	SRR8128984	WGS	UNIVERSITE D'ANGERS	SRX4950213	Illumina HiSeq 2000	PAIRED	RANDOM	GENOMIC	ILLUMINA	SRS3992393	SRP167135	['10342033','1400.12_lib','1400.12','SAMN10342033','SRX4950213','499075','SRR8128984','bp0','SRP167135','1400-12_R1.fastq','PRJNA499075','SRS3992393']	2012	2018-10-29T13:14:00.000Z	Buruli ulcer	6.92773 N 2.43326 E	BEN	Africa		skin	Homo sapiens	3	human																					708	708463292	310265122	PRJNA499075									NTM: unclassified		Mycobacterium ulcerans
SAMN40273138	SRR28240205	WGS	NIH / NIAID	SRX23851112	NextSeq 2000	PAIRED	RANDOM	GENOMIC	ILLUMINA	SRS20671186	SRP493618	['SRR28240205','TBPO-3497_lib53765_nextseq_ny0070_151bp.filtered_2_bwa.1.fastq.gz','40273138','PRJNA1074779','SAMN40273138','SRX23851112','SRP493618','1074779','56472','SRS20671186']	2022	2024-03-06T10:28:00.000Z		41.7151 N 44.8271 E	GEO	Asia	Tbilisi	pleural fluid	Homo sapiens	3	human																					731	731457197	257620017	PRJNA1074779			99.5	1728852	49	lineage4.3.3	Sensitive	['tbprofiler','tree','diff','input']	tuberculosis: unclassified		Mycobacterium tuberculosis
SAMN26038043	SRR18213766	WGS	MODMEDMICOXFORD	SRX14360418	Illumina HiSeq 2500	PAIRED	RANDOM	GENOMIC	ILLUMINA	SRS12173940	SRP076676	['SRS12173940','SAMN26038043','26038043','SRX14360418','302362','PRJNA302362','MMMOSAM:3d9a11ad-a017-46e6-b2e2-0e57c329a295','MMMOSRA:3d9a11ad-a017-46e6-b2e2-0e57c329a295','SRP076676','SRR18213766']	2009	2022-03-03T13:58:00.000Z			GBR	Europe	Birmingham		Homo sapiens	3	human																					398	398379200	298773497	PRJNA302362			99.15	1695715	38	lineage1.2.2.2	Other	['input','tbprofiler','tree','diff']	tuberculosis: unclassified		Mycobacterium tuberculosis
SAMEA115475292	ERR12861775	WGS	FZB	ERX12234586	NextSeq 2000	PAIRED		GENOMIC	ILLUMINA	ERS18730625	ERP155761	['42737739','SAMEA115475292','ena-EXPERIMENT-TAB-09-04-2024-07:38:17:521-277734','ERX12234586','1099072','PRJEB70863','ERR12861775','22008766','ERP155761','58e09715-988e-44b5-93dc-ec559775a03f','ERS18730625','ena-RUN-TAB-09-04-2024-07:38:17:522-277735']	2020	2024-08-03T20:42:00.000Z			CHE	Europe																										821	821674194	282554541	PRJEB70863									NTM: avium complex		Mycobacterium avium
SAMEA3558566	ERR1035033	WGS	LSHTM	ERX1113831	Illumina MiSeq	PAIRED		GENOMIC	ILLUMINA	ERS865715	ERP011639	['ERX1113831','ena-EXPERIMENT-LSHTM-25-09-2015-14:04:49:449-458','mtb458','ERR1035033','ena-STUDY-LSHTM-18-08-2015-18:02:02:463-104','4154862','ERP011639','ERS865715','297845','ena-RUN-LSHTM-25-09-2015-14:04:49:449-458','PRJEB10385','SAMEA3558566']		2015-12-10T04:48:00.000Z			ZAF	Africa										S		S						R								2435	2435322302	1616953438	PRJEB10385	Coll_2018		99.64	970134	21	lineage4.4.1.1.1	Sensitive	['diff','tree','input','tbprofiler','Coll_2018','Napier_2020']	tuberculosis: human-adapted	L4.4.1.1	Mycobacterium tuberculosis
SAMN09715525	SRR7592376	WGS	NIH / NIAID	SRX4457388	Illumina MiSeq	PAIRED	RANDOM	GENOMIC	ILLUMINA	SRS3595214	SRP155250	['TBP-IMN-30_lib13625_nextseq_n0170_151bp_R1.fastq.gz','SRP155250','SRX4457388','2049','9715525','SRR7592376','SRS3595214','SAMN09715525','bp0','PRJNA482865','482865']	2016-07	2018-07-25T16:44:00.000Z		44.4268 N 26.1025 E	ROU	Europe	Bucharest	sputum	Homo sapiens	3	human																					604	604916117	253090773	PRJNA482865			99.62	1593637	52	lineage4.4.1.1	RR-TB	['diff','Menardo_2021','input','tree','tbprofiler']	tuberculosis: human-adapted	L4	Mycobacterium tuberculosis
SAMN42034373	SRR29539247	WGS	NIAID TB PORTALS PROGRAM	SRX25046887	NextSeq 2000	PAIRED	RANDOM	GENOMIC	ILLUMINA	SRS21744035	SRP515897	['42034373','SAMN42034373','1074785','SRS21744035','SRX25046887','SRR29539247','SRP515897','34369','TBPO-4730_lib56334_nextseq_ny0087_151bp.filtered_2_bwa.1.fastq.gz','PRJNA1074785']	2021	2024-06-25T13:38:00.000Z		48.3794 N 31.1656 E	UKR	Europe		sputum	Homo sapiens	3	human																					540	540761003	183900422	PRJNA1074785									tuberculosis: unclassified		Mycobacterium tuberculosis
SAMEA112805545	ERR11081815	WGS	FZB	ERX10529184	NextSeq 500	PAIRED		GENOMIC	ILLUMINA	ERS14813091	ERP010814	['ERR11081815','ERP010814','ena-STUDY-FZB-22-06-2015-17:16:39:392-292','33893642','ERS14813091','ena-EXPERIMENT-TAB-22-03-2023-09:39:46:193-141946','287903','SAMEA112805545','5805-09','ERX10529184','PRJEB9680','ena-RUN-TAB-22-03-2023-09:39:46:193-141947']		2023-07-21T04:10:00.000Z																														712	712731196	297540247	PRJEB9680			99.84	1738816	59	lineage4.3.4.2	MDR-TB	['tbprofiler','tree','input','diff']	tuberculosis: unclassified		Mycobacterium tuberculosis
SAMN30381136	SRR21239957	WGS	STANFORD UNIVERSITY	SRX17249284	NextSeq 500	PAIRED	RANDOM	GENOMIC	ILLUMINA	SRS14814266	SRP394383	['pgy_332_R1.fastq.gz','30381136','870648','PRJNA870648','SAMN30381136','SRS14814266','SRX17249284','bp0','pgy_332','SRR21239957','SRP394383']	2017	2022-08-26T23:40:00.000Z			PRY	South America	Asuncion	sputum	Homo sapiens	3	human																					307	307799608	138356656	PRJNA870648								['input','standford']	tuberculosis: unclassified		Mycobacterium tuberculosis
SAMN35981786	SRR25206989	WGS	CHINESE CENTER FOR DISEASE CONTROL AND PREVENTION	SRX20953697	Illumina HiSeq 2500	PAIRED	RANDOM	GENOMIC	ILLUMINA	SRS18230673	SRP448193	['SRR25206989','35981786','bp0','MDRTB174.bam','SRP448193','TBMDR174','987438','PRJNA987438','SRS18230673','SAMN35981786','SRX20953697']	2016	2023-07-09T00:41:00.000Z						sputum	Homo sapiens	3	human																					1056	1056049050	175480101	PRJNA987438			99.58	1843535	63	lineage2.2.1	MDR-TB	['input','tree','diff','tbprofiler']	tuberculosis: unclassified		Mycobacterium tuberculosis
SAMN31564007	SRR22137393	WGS	INSTITUTE OF LIFE SCIENCES	SRX18116938	NextSeq 550	PAIRED	RANDOM	GENOMIC	ILLUMINA	SRS15619206	SRP405779	['SRX18116938','SAMN31564007','31564007','PRJNA896734','WGS93_S50_R1_001.fastq.gz','bp0','896734','SRS15619206','SRP405779','WGS93','SRR22137393']	2020	2022-11-02T03:16:00.000Z		20.9517 N 85.0985 E	IND	Asia	Odisha	sputum	Homo sapiens	3	human																					1006	1006053077	381644560	PRJNA896734			98.59	1759007	56	lineage3	Sensitive	['diff','tree','input','tbprofiler']	tuberculosis: unclassified		Mycobacterium tuberculosis
SAMEA115113032	ERR12507237	WGS	LATVIAN BIOMEDICAL RESEARCH AND STUDY CENTRE	ERX11883285	Ion Torrent Proton	SINGLE	RANDOM	GENOMIC	ION_TORRENT	ERS17751159	ERP156728	['ERR12507237','SAMEA115113032','ERP156728','1069522','LVM1783','webin-reads-LVM1783','PRJEB71941','ERX11883285','39589937','ERS17751159','f71477a9-1a02-48ce-853a-113c2d505b5b']	2019	2024-01-26T02:52:00.000Z			LVA	Europe																										732	732293664	538097734	PRJEB71941									tuberculosis: unclassified		Mycobacterium tuberculosis
SAMEA4706598	ERR3439335	WGS	WELLCOME SANGER INSTITUTE	ERX3461355	Illumina HiSeq X Ten	PAIRED	RANDOM	GENOMIC	ILLUMINA	ERS2526760	ERP021867	['Exploring_the_richness_of_Mycobacterium_bovis_strain_diversity-sc-4667','SC_EXP_26268_2#114','ERS2526760','ERX3461355','SC_RUN_26268_2#114','ERP021867','85c122ae-5454-11e8-bf7f-3c4a9275d6c8','SAMEA4706598','480613','PRJEB19799','ERR3439335','12303972']		2019-07-18T09:26:00.000Z			GBR	Europe																										144	144050376	36721937	PRJEB19799			99.27	733598	22	La1.8.1	Other	['diff','bovis_GBR','tree','input','tbprofiler']	tuberculosis: animal-adapted	La1	Mycobacterium bovis
SAMEA112803279	ERR11043576	WGS	FZB	ERX10490367	NextSeq 500	PAIRED		GENOMIC	ILLUMINA	ERS14810825	ERP010814	['ERX10490367','SAMEA112803279','PRJEB9680','33855334','ERS14810825','ERP010814','ERR11043576','287903','ena-EXPERIMENT-TAB-21-03-2023-10:23:42:777-78097','ena-STUDY-FZB-22-06-2015-17:16:39:392-292','ena-RUN-TAB-21-03-2023-10:23:42:777-78098','1239-15']		2023-07-20T18:46:00.000Z																														418	418511826	179848270	PRJEB9680			99.54	1733325	59	lineage4.1	Sensitive	['tree','diff','tbprofiler','input']	tuberculosis: unclassified		Mycobacterium tuberculosis
SAMN13638024	SRR10851696	WGS	UNIVERSIDADE FEDERAL DO RIO GRANDE DO SUL	SRX7522177	NextSeq 550	PAIRED	RANDOM	GENOMIC	ILLUMINA	SRS5961730	SRP240403	['SAMN13638024','SRX7522177','599957','bp0','285_NEBNext Ultra_WGS_Ilumina','285','PRJNA599957','SRP240403','SRS5961730','285_S106_R1.fastq.gz','13638024','SRR10851696']	2015	2020-01-08T13:47:00.000Z			BRA	South America	Greater Florianopolis		Homo sapiens	3	human																					250	250735198	111355705	PRJNA599957								['input','standford','Menardo_2021']	tuberculosis: human-adapted	L4	Mycobacterium tuberculosis
SAMN04538518	SRR3224012	WGS	INSTITUTE OF TROPICAL MEDICINE	SRX1630566	Illumina HiSeq 2000	PAIRED	RANDOM	GENOMIC	ILLUMINA	SRS1337986	SRP071736	['SRR3224012','ITM_990008','Mu_ITM990008_1999_paired.fq.gz','SRP071736','SRX1630566','4538518','313185','SRS1337986','PRJNA313185','ITM_990008_lib','SAMN04538518']	1998	2016-03-15T11:54:00.000Z	Buruli ulcer	6.782380 N 6.814253 W	CIV	Africa		skin	Homo sapiens	3	human																					477	477914022	271460706	PRJNA313185									NTM: unclassified		Mycobacterium ulcerans
SAMN27519734	SRR18715117	WGS	NIH / NIAID	SRX14815416	NextSeq 500	PAIRED	RANDOM	GENOMIC	ILLUMINA	SRS12571952	SRP369525	['18377','SRP369525','27519734','SRR18715117','bp0','PRJNA825524','825524','SAMN27519734','SRS12571952','SRX14815416','UKR-241_lib39242_nextseq_ny0002_151bp.filtered_2nd.1.fastq.gz']	2020	2022-04-11T14:33:00.000Z		51.4982 N 31.2893 E	UKR	Europe	Chernihiv	sputum	Homo sapiens	3	human																					1966	1966358156	677000937	PRJNA825524								['TB_Portals','input']	tuberculosis: unclassified		Mycobacterium tuberculosis
SAMEA115744263	ERR13273158	WGS	UNIVERSITY OF OXFORD, NUFFIELD DEPARTMENT OF MEDIC	ERX12643584	NextSeq 500	PAIRED	RANDOM PCR	GENOMIC	ILLUMINA	ERS20254147	ERP161058	['b28b5ff0-515d-42d2-bc0f-19e45ec26bb9','SAMEA115744263','webin-reads-fd49d9e4eaf0','ERS20254147','41870258','fd49d9e4eaf0','ERX12643584','ERR13273158','ERP161058','1124794','PRJEB76547']	2020	2024-08-19T22:06:00.000Z			DEU	Europe																										328	328347567	141281810	PRJEB76547								CRyPTIC_2024	tuberculosis: unclassified		Mycobacterium tuberculosis
SAMEA7526782	ERR4798225	WGS	FOUNDATION FOR MEDICAL RESEARCH INDIA	ERX4667646	NextSeq 500	PAIRED	RANDOM	GENOMIC	ILLUMINA	ERS5283254	ERP124850	['ERS5283254','run.13656','SAMEA7526782','PRJEB41116','ERX4667646','773292','ERR4798225','experiment.13656','ERP124850','22460344','sample.13656','project.Mumbai']		2021-11-09T23:15:00.000Z			IND	Asia	Mumbai					S	S				S		S	S							S		S	S		623	623520072	266683035	PRJEB41116	Walker_2022		99.48	1654947	54	lineage3	Other	['tree','CRyPTIC_IND','Walker_2022','diff','input','tbprofiler']	tuberculosis: unclassified		Mycobacterium tuberculosis
SAMN41389642	SRR29017627	WGS	FIND, THE FOUNDATION FOR INNOVATIVE NEW DIAGNOSTICS	SRX24544095	Illumina HiSeq 2000	PAIRED	RANDOM	GENOMIC	ILLUMINA	SRS21288620	SRP507535	['SRR29017627','41389642','TB-IS-1044-2014-00395_S142_R1_001.fastq.gz','1109295','SRX24544095','PRJNA1109295','SAMN41389642','1019C8_97CA4F701BC9','1019C8_97CA4F701BC9_2014-00395','SRS21288620','SRP507535']	2013	2024-05-14T09:39:00.000Z			BGD	Asia			Homo sapiens	3	human																					351	351202444	154399574	PRJNA1109295			99.65	1680567	58	lineage3.1.2.1	HR-TB	['WHO_mutations_2023','input','tree','diff','tbprofiler']	tuberculosis: unclassified		Mycobacterium tuberculosis
SAMEA1877289	ERR234209	WGS	CSISP	ERX208714	Illumina HiSeq 2000	PAIRED	RANDOM	GENOMIC	ILLUMINA	ERS218260	ERP001731	['ERX208714','2116849','ERS218260','ena-EXPERIMENT-CSISP-28-02-2013-15:18:14:170-113','SAMEA1877289','ena-RUN-CSISP-28-02-2013-15:18:14:170-113','ERR234209','PRJEB3223','ERP001731','204863','MTBC global diversity','L2_GT345']		2013-05-02T21:41:00.000Z																														340	340838064	222440317	PRJEB3223			99.29	779105	18	lineage2.2.1	Sensitive	['ref_set_CSISP','tbprofiler','Napier_2020','Menardo_2021','Menardo_2018','Brites_2018','input']	tuberculosis: human-adapted	L2	Mycobacterium tuberculosis
SAMN21593443	SRR16149159	WGS	NATIONAL CENTER OF INFECTIOUS AND PARASITIC DISEASES, SOFIA BULGARIA	SRX12434011	Illumina NovaSeq 6000	PAIRED	RANDOM	GENOMIC	ILLUMINA	SRS10401349	SRP339647	['SRR16149159','SRP339647','SRX12434011','765918','SAMN21593443','21593443','SRS10401349','56/2016','M.tuberculosis_56_2016_R1.fastq.gz','PRJNA765918']	2016	2021-10-01T13:28:00.000Z		42.6977 N 23.3219 E	BGR	Europe	Sofia		Homo sapiens	3	human																					777	777322330	412366631	PRJNA765918			99.41	1868294	43	lineage4.2.2.1	Pre-XDR-TB	['tbprofiler','diff','input','tree']	tuberculosis: unclassified		Mycobacterium tuberculosis
SAMEA13293554	ERR9119278	WGS	UNIVERSITY OF OXFORD, NUFFIELD DEPARTMENT OF MEDIC	ERX8662525	Illumina HiSeq 4000	PAIRED	RANDOM	GENOMIC	ILLUMINA	ERS10896481	ERP136044	['sample.105.a2342c59','862824','SAMEA13293554','30299513','run.105.1.0d294efe244219e5ee2b814270d632e0','ERX8662525','experiment.105.020c3c63','project.SeqTreat_Monash1','ERS10896481','ERP136044','ERR9119278','PRJEB51412']		2024-08-20T09:18:00.000Z			AUS	Oceania																										768	768548188	410292214	PRJEB51412								CRyPTIC_Monash	tuberculosis: unclassified		Mycobacterium tuberculosis
SAMEA8742616	ERR8686565	WGS	UNIVERSITY OF CAPE TOWN	ERX8350913	Illumina HiSeq 4000	PAIRED	RANDOM	GENOMIC	ILLUMINA	ERS6422197	ERP135631	['sample.25453','SAMEA8742616','ERX8350913','ERP135631','ERR8686565','811912','run.25453.1','PRJEB51042','26335457','ERS6422197','experiment.25453','project.CTB_NICD_Wellcome_site20']		2022-03-15T06:25:00.000Z			ZAF	Africa										R	R	S	S	S				S			S	S		S	S	625	625769400	283140875	PRJEB51042	CRyPTIC_reuse_table		99.6	1702827	58	lineage4.1.2.1	Sensitive	['diff','CRyPTIC_reuse_table','tree','tbprofiler','CRyPTIC_UofCapeTown','input']	tuberculosis: unclassified		Mycobacterium tuberculosis
SAMEA5164912	ERR4022434	WGS	WELLCOME SANGER INSTITUTE	ERX4023822	HiSeq X Ten	PAIRED	RANDOM	GENOMIC	ILLUMINA	ERS2972634	ERP024108	['ERP024108','512657','SAMEA5164912','PRJEB21813','ERR4022434','ERS2972634','c6c4a056-5db3-11e8-bf7f-3c4a9275d6c8','ERX4023822','14628436','Mycobacteria_in_non_CF_bronchiectasis_patients-sc-4853','SC_RUN_28632_6#383','SC_EXP_28632_6#383']		2020-04-19T13:59:00.000Z																														335	335509618	145285470	PRJEB21813									NTM: avium complex		Mycobacterium avium
SAMEA7560095	ERR4827659	WGS	IML GAUTING	ERX4697643	NextSeq 500	PAIRED	RANDOM	GENOMIC	ILLUMINA	ERS5316732	ERP124980	['ERS5316732','ERP124980','experiment.2233','22475660','ERX4697643','run.2233','ERR4827659','project.Central_Asia','773307','SAMEA7560095','PRJEB41239','sample.2233']		2021-11-12T01:10:00.000Z																														405	405737943	177316818	PRJEB41239			99.58	1617476	56	lineage2.2.1	Pre-XDR-TB	['diff','CRyPTIC_Gauting_CentralAsia','input','tree','tbprofiler']	tuberculosis: unclassified		Mycobacterium tuberculosis
SAMEA112189503	ERR10704805	WGS	UNIVERSITY OF OSLO	ERX10172871	Illumina Genome Analyzer II	PAIRED	RANDOM	GENOMIC	ILLUMINA	ERS14299392	ERP132344	['ERP132344','C2_GC3','ERX10172871','32400398','webin-reads-C2_GC3','ERR10704805','843667','PRJEB48019','SAMEA112189503','ena-STUDY-UNIVERSITY OF OSLO-10-10-2021-19:54:27:289-82','ERS14299392']	2015	2022-12-27T22:27:00.000Z			NOR	Europe		As reported: genome																								2128	2128410900	850330890	PRJEB48019			99.55	1689150	48	lineage2.2.1	Sensitive	['input','tbprofiler','diff','tree']	tuberculosis: unclassified		Mycobacterium tuberculosis
SAMN09101557	SRR7070403	OTHER	MODMEDMICOXFORD	SRX4001340	Illumina MiSeq	PAIRED		OTHER	ILLUMINA	SRS3283514	SRP076676	['MMMOSAM:4c962542-953f-46a9-bf0b-0fddb3ac827c','SAMN09101557','MMMOSRA:4c962542-953f-46a9-bf0b-0fddb3ac827c','9101557','SRX4001340','SRR7070403','PRJNA302362','SRS3283514','SRP076676','302362']	2016	2018-04-26T14:28:00.000Z			GBR	Europe			Homo sapiens	3	human																					406	406278698	242506669	PRJNA302362									tuberculosis: unclassified		Mycobacterium tuberculosis
SAMEA115739352	ERR13261686	WGS	UNIVERSITY OF OXFORD, NUFFIELD DEPARTMENT OF MEDIC	ERX12632099	Illumina NovaSeq 6000	PAIRED	RANDOM PCR	GENOMIC	ILLUMINA	ERS20249095	ERP161058	['1124794','ERP161058','ERR13261686','41867654','b28b5ff0-515d-42d2-bc0f-19e45ec26bb9','ERX12632099','webin-reads-fdf2421f14af','PRJEB76547','ERS20249095','fdf2421f14af','SAMEA115739352']	2021	2024-08-04T22:35:00.000Z			PER	South America																										929	929573214	308510427	PRJEB76547								CRyPTIC_2024	tuberculosis: unclassified		Mycobacterium tuberculosis
SAMEA9070699	ERR6362199	WGS	Swiss-TPH	ERX5627907	Illumina NovaSeq 6000	SINGLE	RANDOM	GENOMIC	ILLUMINA	ERS6799006	ERP129488	['737713','ERS6799006','G48017_1','WGS RR-TB Khayelitsha','ERX5627907','SAMEA9070699','ERP129488','ERR6362199','PRJEB45389','20453713']		2021-10-13T17:59:00.000Z			ZAF	Africa																										355	355623727	114040388	PRJEB45389								R-RR_HIVcoinf_ZAF	tuberculosis: unclassified		Mycobacterium tuberculosis
SAMEA104718680	ERR2446329	WGS	RIVM - NATIONAL INSTITUTE FOR PUBLIC HEALTH AND TH	ERX2465430	Illumina HiSeq 2500	SINGLE	RANDOM	GENOMIC	ILLUMINA	ERS2320063	ERP107526	['WGSVNTR2016275','ena-EXPERIMENT-RIVM - National Institute for Public Health and the Environment-26-03-2018-16:05:17:751-275','ERR2446329','ERP107526','ERS2320063','PRJEB25592','ena-STUDY-RIVM - National Institute for Public Health and the Environment-15-03-2018-13:44:58:461-243','8820612','ena-RUN-RIVM - National Institute for Public Health and the Environment-26-03-2018-16:05:17:751-275','SAMEA104718680','448124','ERX2465430']	2016	2019-06-11T17:56:00.000Z			NLD	Europe			Homo sapiens	3	human																					474	474175884	131465044	PRJEB25592								['Napier_2020','WGS_2016_NLD']	tuberculosis: human-adapted	L4.1.2.1	Mycobacterium tuberculosis
SAMEA104447184	ERR2229021	WGS	STATENS SERUM INSTITUT	ERX2282360	NextSeq 500	PAIRED	RANDOM	GENOMIC	ILLUMINA	ERS2065126	ERP022352	['DKC2-0209','ena-STUDY-STATENS SERUM INSTITUT-03-04-2017-09:47:03:433-394','ERX2282360','PRJEB20214','388615','ena-RUN-STATENS SERUM INSTITUT-21-12-2017-12:46:39:824-234','8234791','SAMEA104447184','ena-EXPERIMENT-STATENS SERUM INSTITUT-21-12-2017-12:46:39:824-234','ERP022352','ERR2229021','ERS2065126']	2005	2017-12-22T15:01:00.000Z			DNK	Europe		sputum	Homo sapiens	3	human																					106	106522884	50995305	PRJEB20214			99.5	469267	14	lineage4.8	Sensitive	['diff','tbprofiler','outbreak_1112-15_DNK','input','Napier_2020']	tuberculosis: human-adapted	L4.8	Mycobacterium tuberculosis
SAMEA13119735	ERR8773970	WGS	UNIVERSITY OF BASEL, SWITZERLAND	ERX8437355	Illumina HiSeq 2500	PAIRED		GENOMIC	ILLUMINA	ERS10723701	ERP135588	['ERR8773970','30046245','ena-RUN-TAB-24-02-2022-09:00:19:218-91116','PRJEB50999','863195','e85ebed1-8b4e-426c-a0a5-d56f438d6aa3','ERS10723701','ERX8437355','ERP135588','ena-EXPERIMENT-TAB-24-02-2022-09:00:19:218-91115','G07058','SAMEA13119735']		2022-08-10T22:30:00.000Z			GEO	Asia			Homo sapiens	3	human																					520	520437446	261288820	PRJEB50999								input	tuberculosis: unclassified		Mycobacterium tuberculosis
SAMN09715520	SRR7592340	WGS	NIH / NIAID	SRX4457424	Illumina MiSeq	PAIRED	RANDOM	GENOMIC	ILLUMINA	SRS3595250	SRP155250	['9715520','SRX4457424','bp0','SRR7592340','SRS3595250','TBP-IMN-25_lib13621_nextseq_n0170_151bp_R2.fastq.gz','PRJNA482865','2066','SRP155250','SAMN09715520','482865']	2016-04	2018-07-25T16:44:00.000Z		44.4268 N 26.1025 E	ROU	Europe	Bucharest	sputum	Homo sapiens	3	human																					317	317054335	137598827	PRJNA482865			99.48	1636294	53	lineage4.1.2.1	MDR-TB	['tree','Menardo_2021','diff','input','tbprofiler']	tuberculosis: human-adapted	L4	Mycobacterium tuberculosis
SAMEA1530594	ERR176497	WGS	SC	ERX152643	Illumina HiSeq 2000	PAIRED	RANDOM	GENOMIC	ILLUMINA	ERS141565	ERP001072	['ERP001072','99003426-sc-2012-05-29T14:56:29Z-1428578','ERR176497','ERS141565','ERX152643','Karonga_Prevention_Study__KPS____whole_genome_sequencing_in_a_whole_population-sc-2011-12-13T10:33:26Z-2066','PRJEB2794','SAMEA1530594','SC_RUN_8205_4#52','SC_EXP_8205_4#52','204548','Karonga_Prevention_Study__KPS____whole_genome_sequ','1759756']	1999	2012-10-12T09:03:00.000Z			MWI	Africa	Karonga	sputum	Homo sapiens	3	human							S						S								362	362189800	190901741	PRJEB2794	Coll_2018		99.43	1715233	39	lineage3.1.1	Sensitive	['Napier_2020','tbprofiler','input','Coll_2018','diff','Menardo_2021','Menardo_2018','Karonga_Prevention_Study','tree']	tuberculosis: human-adapted	L3.1.1	Mycobacterium tuberculosis
SAMEA4798693	ERR2706978	WGS	INSTITUTE OF TROPICAL MEDICINE	ERX2721257	NextSeq 500	PAIRED	RANDOM	GENOMIC	ILLUMINA	ERS2618613	ERP109980	['ERX2721257','ena-RUN-Institute of tropical medicine-19-07-2018-15:36:42:891-69','ena-EXPERIMENT-Institute of tropical medicine-19-07-2018-15:36:42:891-69','ena-STUDY-Institute of tropical medicine-19-07-2018-15:36:50:145-547','ERS2618613','DRC-063545','ERR2706978','PRJEB27847','ERP109980','SAMEA4798693','10199285','494011']	2006	2018-10-09T04:51:00.000Z		4.4419° S, 15.2663° E	COD	Africa	Kinshasa	sputum	Homo sapiens	3	human																					919	919827302	428535860	PRJEB27847			99.46	1352987	43	lineage5.2	MDR-TB	['Napier_2020','diff','input','tbprofiler','tree']	tuberculosis: human-adapted	L5.2	Mycobacterium africanum
SAMN30950295	SRR21691101	WGS	RIVM	SRX17688660	Illumina HiSeq 2500	PAIRED	RANDOM	GENOMIC	ILLUMINA	SRS15220048	SRP399356	['882748','RIVM1580','SRS15220048','bp0','30950295','SAMN30950295','RIVM1580.bam','SRX17688660','SRR21691101','SRP399356','PRJNA882748']	2017	2022-09-23T18:09:00.000Z			NLD	Europe		As reported: diagnostic sample	Homo sapiens	3	human																					447	447155402	136474140	PRJNA882748								input	tuberculosis: unclassified		Mycobacterium tuberculosis
SAMN38210372	SRR26794916	WGS	HMS	SRX22492026	Illumina HiSeq 4000	SINGLE	cDNA	GENOMIC	ILLUMINA	SRS19505141	SRP471323	['SRS19505141','Peru7152','1039243','bp0','PRJNA1039243','SRP471323','7152','Peru7152_R1.fastq.gz','SAMN38210372','SRX22492026','SRR26794916','38210372']	2011	2023-11-11T22:55:00.000Z			PER	South America		sputum	Homo sapiens	3	human																					155	155505300	77737367	PRJNA1039243								standford	tuberculosis: unclassified		Mycobacterium tuberculosis
SAMEA104093470	ERR2747688	WGS	WELLCOME SANGER INSTITUTE	ERX2760742	Illumina HiSeq 2500	PAIRED	RANDOM	GENOMIC	ILLUMINA	ERS1757363	ERP021867	['ERX2760742','ERP021867','480613','SC_EXP_23362_7#94','ERR2747688','ERS1757363','PRJEB19799','SC_RUN_23362_7#94','SAMEA104093470','9877767','d7296080-07ce-11e7-a0c0-3c4a9275d6c8','Exploring_the_richness_of_Mycobacterium_bovis_strain_diversity-sc-4667']		2018-08-22T14:10:00.000Z			GBR	Europe																										70	70058000	26498792	PRJEB19799								['bovis_GBR','input']	tuberculosis: animal-adapted	La1	Mycobacterium bovis
SAMEA112801305	ERR11067469	WGS	FZB	ERX10514399	NextSeq 2000	PAIRED		GENOMIC	ILLUMINA	ERS14808851	ERP010814	['21008919','PRJEB9680','ERX10514399','SAMEA112801305','33853361','ERS14808851','287903','ena-EXPERIMENT-TAB-21-03-2023-12:28:22:357-125419','ERR11067469','ERP010814','ena-STUDY-FZB-22-06-2015-17:16:39:392-292','ena-RUN-TAB-21-03-2023-12:28:22:357-125420']		2023-07-21T02:00:00.000Z																														531	531214126	179865262	PRJEB9680			99.45	1717455	56	lineage4.1.2.1	Sensitive	['input','diff','tree','tbprofiler']	tuberculosis: unclassified		Mycobacterium tuberculosis
SAMEA7542290	ERR4810715	WGS	CCDC	ERX4679161	HiSeq X Ten	PAIRED	RANDOM	GENOMIC	ILLUMINA	ERS5298742	ERP124934	['ERP124934','run.11114','ERR4810715','experiment.11114','ERS5298742','ERX4679161','22463609','PRJEB41194','SAMEA7542290','project.CDC_22','sample.11114','773297']		2021-11-10T05:02:00.000Z			CHN	Asia						S	S			S	S	S	S	S				S	R	S	S	S	S	S	S	1222	1222404000	513271172	PRJEB41194	['Walker_2022','CRyPTIC_reuse_table']		99.52	1714397	59	lineage4.5	Sensitive	['tbprofiler','diff','CRyPTIC_CCDC_CDC_22','tree','input','CRyPTIC_reuse_table','Walker_2022']	tuberculosis: unclassified		Mycobacterium tuberculosis
G3287													2019				ESP	Europe	province of Valencia					S					S																				No	99.41	1120140	34	lineage4.3.4.2	Sensitive	['diff','TGU','tree','input','tbprofiler']	tuberculosis: unclassified		Mycobacterium tuberculosis
SAMEA10029889	ERR7911136	WGS	FZB	ERX7478533	NextSeq 500	PAIRED		GENOMIC	ILLUMINA	ERS7708097	ERP132622	['ERX7478533','ena-EXPERIMENT-FZB-05-01-2022-10:45:57:306-294','SAMEA10029889','ERS7708097','ena-RUN-FZB-05-01-2022-10:45:57:306-294','24681857','794636','ena-STUDY-FZB-22-10-2021-10:26:06:450-343','PRJEB48275','ERR7911136','15-01806','ERP132622']		2022-05-09T05:48:00.000Z			VNM	Asia						S	S			S		R	S	S			S	R					S			653	653241044	277038343	PRJEB48275	Finci_2022		99.52	1561607	53	lineage2.2.1	MDR-TB	['diff','tree','input','tbprofiler','Finci_2022']	tuberculosis: human-adapted	L2.2.1	Mycobacterium tuberculosis
SAMEA104685061	ERR2503517	WGS	NATIONAL INSTITUTE FOR HEALTH AND WELFARE	ERX2522760	Illumina MiSeq	PAIRED	PCR	GENOMIC	ILLUMINA	ERS2286444	ERP107468	['9070189','ERP107468','ERX2522760','ena-RUN-NATIONAL INSTITUTE FOR HEALTH AND WELFARE-06-04-2018-13:41:54:038-160','461533','ERR2503517','ena-STUDY-NATIONAL INSTITUTE FOR HEALTH AND WELFARE-13-03-2018-12:26:09:250-42','ena-EXPERIMENT-NATIONAL INSTITUTE FOR HEALTH AND WELFARE-06-04-2018-13:41:54:038-160','ERS2286444','F51','PRJEB25543','SAMEA104685061']	2014	2018-05-04T21:52:00.000Z			FIN	Europe																										985	985181752	577928997	PRJEB25543			99.4	1721450	53	lineage4.1.2.1	Sensitive	['WGS_2014_FIN','input','diff','Napier_2020','tbprofiler','tree']	tuberculosis: human-adapted	L4.1.2.1	Mycobacterium tuberculosis
SAMEA7549886	ERR4816525	WGS	PUBLIC HEALTH ENGLAND	ERX4686367	Illumina HiSeq 2500	PAIRED	RANDOM	GENOMIC	ILLUMINA	ERS5306537	ERP124941	['ERR4816525','SAMEA7549886','run.19345','experiment.19345','project.PHE-TB','773303','ERX4686367','ERS5306537','PRJEB41201','22469282','ERP124941','sample.19345']		2021-11-10T16:27:00.000Z			GBR	Europe																										873	873842059	398118660	PRJEB41201			99.41	1765429	38	lineage4.4.1.1	Sensitive	['CRyPTIC_PHE','input','tbprofiler','tree','diff']	tuberculosis: unclassified		Mycobacterium tuberculosis
SAMN41934687	SRR29477076	WGS	AGRICULTURE AND AGRI-FOOD CANADA	SRX24989127	Illumina NovaSeq 6000	PAIRED	RANDOM	GENOMIC	ILLUMINA	SRS21690939	SRP418573	['925907','AAFC_MAP_#2800_2015-03-04_05','SRR29477076','SRS21690939','41934687','SRX24989127','NS.2077.002.IDT_i7_63---IDT_i5_63.2800_R1.fastq.gz','2800','SRP418573','PRJNA925907','SAMN41934687']	2022	2024-06-20T14:21:00.000Z			CAN	North America	Quebec	feces	Bos taurus	2	domestic cattle																					851	851465444	283112190	PRJNA925907									NTM: avium complex		Mycobacterium avium subsp. paratuberculosis
SAMEA114236188	ERR11798649	WGS	FZB	ERX11197116	NextSeq 500	PAIRED		GENOMIC	ILLUMINA	ERS16221463	ERP125309	['ERX11197116','ena-EXPERIMENT-TAB-04-08-2023-10:04:31:708-20531','36854975','ena-RUN-TAB-04-08-2023-10:04:31:708-20532','SAMEA114236188','ena-STUDY-FZB-25-11-2020-10:55:15:280-693','ERS16221463','ERP125309','CAR-321','694899','PRJEB41518','ERR11798649']	2016	2023-09-03T12:33:00.000Z			MDA	Europe																										759	759876120	336782468	PRJEB41518			99.43	1627042	55	lineage4.2.1.1	Pre-XDR-TB	['diff','tbprofiler','input','tree']	tuberculosis: unclassified		Mycobacterium tuberculosis
SAMN08709143	SRR6832624	WGS	SAN RAFFAELE	SRX3788418	Illumina HiSeq 2500	PAIRED	RANDOM	GENOMIC	ILLUMINA	SRS3041085	SRP128089	['8709143','bp0','PRJNA428596','76-0845_090816_UKR_090816_100.gatk.bam','SRP128089','SAMN08709143','76-0845','SRS3041085','SRR6832624','428596','SRX3788418','76-0845_WGS']		2018-03-14T10:39:00.000Z			UKR	Europe			Homo sapiens	3	human	S	S			R		R	R					S	R				S			381	381566789	202654724	PRJNA428596	CRyPTIC_WHO2021_PMC7612554		99.65	1591969	33	lineage4.3.3	MDR-TB	['tree','diff','Walker_2022','tbprofiler','input']	tuberculosis: unclassified		Mycobacterium tuberculosis
SAMN38211051	SRR26795473	WGS	HMS	SRX22493041	Illumina HiSeq 4000	SINGLE	cDNA	GENOMIC	ILLUMINA	SRS19506156	SRP471323	['1039243','PRJNA1039243','38211051','Peru7843','7843','SRX22493041','SAMN38211051','Peru7843_R1.fastq.gz','SRS19506156','SRP471323','bp0','SRR26795473']	2012	2023-11-11T23:13:00.000Z			PER	South America		sputum	Homo sapiens	3	human																					219	219779400	108124089	PRJNA1039243								standford	tuberculosis: unclassified		Mycobacterium tuberculosis
SAMEA1103140	ERR2510866	WGS	SAN RAFFAELE SCIENTIFIC INSTITUTE	ERX2530281	Illumina MiniSeq	PAIRED	RANDOM	GENOMIC	ILLUMINA	ERS2395182	ERP107941	['run.3876','493033','project.First_10k_genomes_study_set_3','sample.3876','ERX2530281','ERR2510866','SAMEA1103140','10121494','ERP107941','PRJEB25972','ERS2395182','experiment.3876']		2022-07-18T16:04:00.000Z			ITA	Europe						S	S			S	S	R	S	S			S	S	R	S	S	S	S	S	S	150	150794664	87192319	PRJEB25972	['Walker_2022','CRyPTIC_reuse_table']		99.45	1018420	22	lineage4.8	HR-TB	['diff','Walker_2022','input','CRyPTIC_reuse_table','Napier_2020','tbprofiler','CRyPTIC_SanRaffaele']	tuberculosis: human-adapted	L4.8	Mycobacterium tuberculosis
SAMEA6108201	ERR3611146	Targeted-Capture	UNIVERSITY OF MANCHESTER, UK	ERX3606597	Illumina HiSeq 4000	PAIRED	Hybrid Selection	GENOMIC	ILLUMINA	ERS3908877	ERP118028	['ERR3611146','ena-STUDY-UNIVERSITY OF MANCHESTER, UK-23-10-2019-08:53:56:202-180','579314','ena-EXPERIMENT-UNIVERSITY OF MANCHESTER, UK-23-10-2019-16:18:51:856-3','ERP118028','SAMEA6108201','3','PRJEB35037','ena-RUN-UNIVERSITY OF MANCHESTER, UK-23-10-2019-16:18:51:856-3','ERS3908877','13107755','ERX3606597']		2022-10-28T22:39:00.000Z																														32	32893743	19629084	PRJEB35037									leprosy		Mycobacterium leprae
SAMEA7552735	ERR4819370	WGS	PUBLIC HEALTH ENGLAND	ERX4689212	Illumina MiSeq	PAIRED	RANDOM	GENOMIC	ILLUMINA	ERS5309382	ERP124941	['SAMEA7552735','sample.22190','experiment.22190','ERX4689212','PRJEB41201','ERS5309382','ERP124941','22472127','773303','project.PHE-TB','ERR4819370','run.22190']		2021-11-10T21:16:00.000Z			GBR	Europe																										301	301059328	204458549	PRJEB41201			99.94	1420531	47	lineage4.9	Sensitive	['diff','tbprofiler','CRyPTIC_PHE','input']	tuberculosis: unclassified		Mycobacterium tuberculosis
SAMEA7525441	ERR4796899	WGS	FOUNDATION FOR MEDICAL RESEARCH INDIA	ERX4666314	NextSeq 500	PAIRED	RANDOM	GENOMIC	ILLUMINA	ERS5281915	ERP124850	['PRJEB41116','sample.1624','22459005','ERS5281915','experiment.1624','ERR4796899','SAMEA7525441','run.1624','773292','ERX4666314','ERP124850','project.Mumbai']		2021-11-09T22:15:00.000Z			IND	Asia	Mumbai					S	S			S	S	S	S	S				S		S	S	S	S	S	S	713	713756700	319809313	PRJEB41116	['CRyPTIC_reuse_table','Walker_2022']		99.31	1515519	48	lineage3	Sensitive	['tree','diff','CRyPTIC_reuse_table','tbprofiler','CRyPTIC_IND','input','Walker_2022']	tuberculosis: unclassified		Mycobacterium tuberculosis
SAMN07658588	SRR6046536	WGS	MODMEDMICOXFORD	SRX3193370	Illumina MiSeq	PAIRED	RANDOM	GENOMIC	ILLUMINA	SRS2519782	SRP117784	['MMMOSAM:c64af489-2fc7-433f-b48d-cc374ffaec85','7658588','SRP117784','PRJNA401515','SAMN07658588','401515','MMMOSRA:c64af489-2fc7-433f-b48d-cc374ffaec85','SRX3193370','SRR6046536','SRS2519782']	2016	2017-10-27T18:23:00.000Z			GBR	Europe	Oxford		Homo sapiens	3	human																					215	215168696	141053729	PRJNA401515									NTM: avium complex		Mycobacterium avium
SAMEA7554674	ERR4821306	WGS	PUBLIC HEALTH ENGLAND	ERX4691148	Illumina HiSeq 2500	PAIRED	RANDOM	GENOMIC	ILLUMINA	ERS5311318	ERP124941	['22474068','sample.24127','PRJEB41201','ERR4821306','ERP124941','experiment.24127','ERS5311318','project.PHE-TB','773303','ERX4691148','run.24127','SAMEA7554674']		2021-11-11T02:03:00.000Z			GBR	Europe										S		R						S	S							195	195146033	77183163	PRJEB41201	Walker_2022		99.29	1845751	41	lineage1.2.2.2	HR-TB	['diff','input','tbprofiler','Walker_2022','tree','CRyPTIC_PHE']	tuberculosis: unclassified		Mycobacterium tuberculosis
SAMN09090371	SRR7131015	WGS	SAN RAFFAELE	SRX4052246	Illumina MiniSeq	PAIRED	RANDOM	GENOMIC	ILLUMINA	SRS3269281	SRP135980	['SRS3269281','9090371','438921','SAMN09090371','IT457_WGS','IT457_201017_R2.fastq.gz','PRJNA438921','SRP135980','SRX4052246','bp0','SRR7131015','IT457']		2018-05-08T09:32:00.000Z			ITA	Europe			Homo sapiens	3	human																					365	365192368	135885395	PRJNA438921			99.93	2312317	78	lineage6.2.3	Sensitive	['input','tree','tbprofiler','diff']	tuberculosis: unclassified		Mycobacterium tuberculosis
SAMN40655380	SRR28498426	WGS	NIAID TB PORTALS PROGRAM	SRX24100564	NextSeq 2000	PAIRED	RANDOM	GENOMIC	ILLUMINA	SRS20888974	SRP498669	['40655380','TBPO-5653_lib60785_nextseq_ny0111_151bp.filtered_2_bwa.1.fastq.gz','SRR28498426','SRX24100564','SAMN40655380','1074788','SRP498669','PRJNA1074788','SRS20888974','64231']	2020	2024-03-29T15:54:00.000Z		47.4116 N 28.3699 E	MDA	Europe		sputum	Homo sapiens	3	human																					551	551760854	220786165	PRJNA1074788			98.76	961780	32	lineage2.2.1	Sensitive	['tree','tbprofiler','input','diff']	tuberculosis: unclassified		Mycobacterium tuberculosis
SAMN41665276	SRR29274227	WGS	FIND, THE FOUNDATION FOR INNOVATIVE NEW DIAGNOSTICS	SRX24791680	Illumina HiSeq 2000	PAIRED	RANDOM	GENOMIC	ILLUMINA	SRS21508903	SRP511585	['1119933','bp0','SRP511585','EUST09094_lib8_R1.fastq.gz','EUST09094_lib8','41665276','SRS21508903','EUST09094','SRX24791680','SAMN41665276','PRJNA1119933','SRR29274227']	2017-02	2024-06-04T09:42:00.000Z			BGR	Europe			Homo sapiens	3	human																					341	341048473	145150579	PRJNA1119933									tuberculosis: unclassified		Mycobacterium tuberculosis
SAMN43780234	SRR30673459	WGS	FIND, THE FOUNDATION FOR INNOVATIVE NEW DIAGNOSTICS	SRX26092174	Illumina HiSeq X	PAIRED	RANDOM	GENOMIC	ILLUMINA	SRS22658492	SRP532857	['SRP532857','SRX26092174','SRR30673459','WGS-TB038050120','TB038050120_R1.fastq.gz','SRS22658492','PRJNA1160005','43780234','1160005','SAMN43780234','TB038050120']	2021	2024-09-16T04:55:00.000Z			IND	Asia		sputum	Homo sapiens	3	human																					1504	1504330856	625489949	PRJNA1160005									tuberculosis: unclassified		Mycobacterium tuberculosis
SAMN09102091	SRR7068949	OTHER	MODMEDMICOXFORD	SRX3999818	Illumina MiSeq	PAIRED		OTHER	ILLUMINA	SRS3284008	SRP076676	['302362','PRJNA302362','SRS3284008','9102091','MMMOSAM:373d22c7-ee07-4675-ac2f-d9967a30b461','SRX3999818','MMMOSRA:373d22c7-ee07-4675-ac2f-d9967a30b461','SAMN09102091','SRP076676','SRR7068949']	2016	2018-04-26T14:17:00.000Z			GBR	Europe			Homo sapiens	3	human																					342	342144873	200931983	PRJNA302362									tuberculosis: unclassified		Mycobacterium tuberculosis
SAMEA104027358	ERR1950027	WGS	STATENS SERUM INSTITUT	ERX2015816	NextSeq 500	PAIRED	RANDOM	GENOMIC	ILLUMINA	ERS1691251	ERP022352	['ena-EXPERIMENT-STATENS SERUM INSTITUT-26-04-2017-13:48:51:304-77','ERP022352','SAMEA104027358','ERX2015816','ena-RUN-STATENS SERUM INSTITUT-26-04-2017-13:48:51:304-77','ERS1691251','388615','ena-STUDY-STATENS SERUM INSTITUT-03-04-2017-09:47:03:433-394','ERR1950027','PRJEB20214','DKC2-00T5','7181647']	2004	2017-05-31T17:36:00.000Z			DNK	Europe		gastric lavage	Homo sapiens	3	human																					147	147854026	68070562	PRJEB20214			99.31	921224	27	lineage4.8	Sensitive	['Napier_2020','diff','outbreak_1112-15_DNK','tbprofiler','input']	tuberculosis: human-adapted	L4.8	Mycobacterium tuberculosis
SAMEA14493271	ERR9806701	WGS	UNIVERSITY OF ANTWERP	ERX9353687	Illumina HiSeq 2500	PAIRED	RANDOM PCR	GENOMIC	ILLUMINA	ERS12121635	ERP134958	['ena-RUN-TAB-31-05-2022-21:20:15:543-1591','ERS12121635','844747','PRJEB50385','cheddar_cheese','28830651','ena-EXPERIMENT-TAB-31-05-2022-21:20:15:543-1590','ERR9806701','SAMEA14493271','ERX9353687','ERP134958']	2012	2022-06-25T18:22:00.000Z			ZAF	Africa		sputum	Homo sapiens	3	human																					375	375996644	198976024	PRJEB50385								input	tuberculosis: unclassified		Mycobacterium tuberculosis
SAMN31673627	SRR22249482	WGS	INSTITUTE OF CLINICAL PATHOLOGY AND MEDICAL RESEARCH	SRX18226206	NextSeq 500	PAIRED	RANDOM	GENOMIC	ILLUMINA	SRS15722554	SRP407089	['SRS15722554','SRP407089','SRX18226206','31673627','PRJNA899911','bp0','SRR22249482','899911','19-1773-0251_1.fastq.gz','19-1773-0251','SAMN31673627']	2019	2022-11-09T19:18:00.000Z			AUS	Oceania	NSW		Homo sapiens	3	human																					633	633079111	266836836	PRJNA899911			99.54	1849892	58	lineage2.2.1	Sensitive	['tree','diff','input','tbprofiler']	tuberculosis: unclassified		Mycobacterium tuberculosis
SAMEA115738666	ERR13260930	WGS	UNIVERSITY OF OXFORD, NUFFIELD DEPARTMENT OF MEDIC	ERX12631343	NextSeq 500	PAIRED	RANDOM PCR	GENOMIC	ILLUMINA	ERS20248310	ERP161058	['ERP161058','ERR13260930','6f5a29aecaf5','PRJEB76547','41857757','b28b5ff0-515d-42d2-bc0f-19e45ec26bb9','webin-reads-6f5a29aecaf5','ERX12631343','SAMEA115738666','1124794','ERS20248310']	2020	2024-08-04T16:52:00.000Z			IND	Asia																										539	539920200	234562115	PRJEB76547								CRyPTIC_2024	tuberculosis: unclassified		Mycobacterium tuberculosis
SAMN06252289	SRR5216777	WGS	UNIVERSITY OF GLASGOW	SRX2526987	Illumina MiSeq	PAIRED	RANDOM	GENOMIC	ILLUMINA	SRS1947851	SRP098533	['N38','PRJNA363037','N38_S8_L001_R1_001.fastq.gz','SRR5216777','SRS1947851','SAMN06252289','SRX2526987','6252289','SRP098533','363037']	2013	2017-01-30T03:27:00.000Z			NZL	Oceania	OPUNAKE		Bos taurus	2	bovine																					767	767949560	423612079	PRJNA363037			99.44	1603168	96	La1.8.1	Other	['Brites_2018','tbprofiler','tree','diff','input','bovis_NZL']	tuberculosis: animal-adapted	La1	Mycobacterium bovis
SAMN37210540	SRR25827533	WGS	HAYSTACKANALYTICS PVT. LTD.	SRX21548900	NextSeq 550	PAIRED	PCR	GENOMIC	ILLUMINA	SRS18756921	SRP457772	['bp0','SRR25827533','SRX21548900','1011210','HAPL_559_R1.fastq.gz','SRS18756921','SRP457772','37210540','HAPL_559','PRJNA1011210','SAMN37210540']		2023-08-31T12:28:00.000Z		20.5937 N 78.9629 E	IND	Asia		sputum	Homo sapiens	3	human																					1447	1447664864	653313126	PRJNA1011210								['denylist','input']	tuberculosis: unclassified		Mycobacterium tuberculosis
SAMEA104447230	ERR2228926	WGS	STATENS SERUM INSTITUT	ERX2282265	NextSeq 500	PAIRED	RANDOM	GENOMIC	ILLUMINA	ERS2065172	ERP022352	['ERR2228926','DKC2-0123','PRJEB20214','ERP022352','ERS2065172','ERX2282265','8234837','SAMEA104447230','ena-STUDY-STATENS SERUM INSTITUT-03-04-2017-09:47:03:433-394','ena-EXPERIMENT-STATENS SERUM INSTITUT-21-12-2017-12:46:39:821-139','388615','ena-RUN-STATENS SERUM INSTITUT-21-12-2017-12:46:39:821-139']	2006	2017-12-22T14:48:00.000Z			DNK	Europe		gastric lavage	Homo sapiens	3	human																					775	775362645	399645602	PRJEB20214			99.2	1265946	39	lineage4.8	Sensitive	['Napier_2020','outbreak_1112-15_DNK','input','tbprofiler','diff']	tuberculosis: human-adapted	L4.8	Mycobacterium tuberculosis
SAMN19657406	SRR14781961	WGS	SIMON FRASER UNIVERSITY	SRX11115308	NextSeq 500	PAIRED	RANDOM	GENOMIC	ILLUMINA	SRS9179295	SRP323639	['TB-111-15806-18-138_S13_R1_001.fastq.gz','TB-111-15806-18-138_S13','PRJNA736718','736718','SRR14781961','19657406','SAMN19657406','SRP323639','SRX11115308','bp0','SRS9179295']	2018	2021-06-11T23:54:00.000Z		47.03278 N 28.89972 E	MDA	Europe			Homo sapiens	3	human																					876	876184666	363521550	PRJNA736718								input	tuberculosis: unclassified		Mycobacterium tuberculosis
SAMEA3558378	ERR1034845	WGS	LSHTM	ERX1113643	Illumina MiSeq	PAIRED		GENOMIC	ILLUMINA	ERS865527	ERP011639	['PRJEB10385','ERX1113643','ERP011639','ena-STUDY-LSHTM-18-08-2015-18:02:02:463-104','ena-EXPERIMENT-LSHTM-25-09-2015-14:04:49:435-270','ERR1034845','mtb270','297845','SAMEA3558378','4154674','ena-RUN-LSHTM-25-09-2015-14:04:49:436-270','ERS865527']		2015-12-10T05:10:00.000Z			PRT	Europe						S	S		S	S	R	R	S		S	S	R	R	R							2848	2848595516	1876006900	PRJEB10385	Coll_2018		99.72	1044758	24	lineage4.3.4.2	MDR-TB	['tbprofiler','input','diff','Coll_2018','Napier_2020','tree']	tuberculosis: human-adapted	L4.3.4.2	Mycobacterium tuberculosis
SAMEA1556506	ERR181710	WGS	SC	ERX157820	Illumina HiSeq 2000	PAIRED	RANDOM	GENOMIC	ILLUMINA	ERS142229	ERP001072	['204548','ERS142229','SC_EXP_8233_5#37','Karonga_Prevention_Study__KPS____whole_genome_sequ','SAMEA1556506','ERX157820','Karonga_Prevention_Study__KPS____whole_genome_sequencing_in_a_whole_population-sc-2011-12-13T10:33:26Z-2066','1779064','PRJEB2794','ERR181710','ERP001072','7011710-sc-2012-05-29T15:12:17Z-1429144','SC_RUN_8233_5#37']	2007	2012-10-23T11:19:00.000Z			MWI	Africa	Karonga	sputum	Homo sapiens	3	human					S		R					S	S	S							334	334554800	168405938	PRJEB2794	Coll_2018		99.82	2988517	68	lineage4.3.3	HR-TB	['Coll_2018','Karonga_Prevention_Study','diff','tbprofiler','Napier_2020','Menardo_2018','tree','input','Menardo_2021']	tuberculosis: human-adapted	L4.3.3	Mycobacterium tuberculosis
SAMN41154758	SRR28868459	WGS	MDUPHL	SRX24428018	NextSeq 550	PAIRED	RANDOM	GENOMIC	ILLUMINA	SRS21182590	SRP399923	['SRR28868459','AUSMDU00086651_S153_R1_001.fastq.gz','SRP399923','41154758','SRX24428018','SRS21182590','PRJNA857537','SAMN41154758','AUSMDU00086651','857537']	2023	2024-05-01T23:04:00.000Z			AUS	Oceania	Victoria		Homo sapiens	3	human																					1513	1513566811	710465073	PRJNA857537			99.53	1238888	42	lineage4.4.2	Sensitive	['tree','input','diff','tbprofiler']	tuberculosis: unclassified		Mycobacterium tuberculosis
SAMN03300586	SRR1792228	WGS	USDA-NVSL-DBL	SRX867890	Illumina MiSeq	PAIRED	RANDOM	GENOMIC	ILLUMINA	SRS838523	SRP053287	['SRP053287','3300586','SRS838523','09-6128','251692','SRR1792228','SAMN03300586','SRX867890','250: 09-6128_files','250: 09-6128','PRJNA251692']	2009	2015-02-23T16:02:00.000Z			USA	North America	NE			2	deer																					854	854914204	535630425	PRJNA251692								input	tuberculosis: animal-adapted	La1	Mycobacterium bovis
SAMEA3374890	ERR1023450	WGS	THE WELLCOME TRUST SANGER INSTITUTE	ERX1102322	Illumina HiSeq 2000	PAIRED	RANDOM	GENOMIC	ILLUMINA	ERS716811	ERP004677	['247745','SAMEA3374890','PRJEB5280','SC_RUN_16852_5#77','ERR1023450','SC_EXP_16852_5#77','ERX1102322','ERP004677','4106650','TRL0001124-sc-2292193','ERS716811','Mycobacterium_tuberculosis__HICF__sequencing-sc-2926']		2016-03-05T13:59:00.000Z			PER	South America																										756	756627250	119634488	PRJEB5280			99.6	1828887	52	lineage4.3.2.1	Sensitive	['tbprofiler','input','diff','standford','Napier_2020','tree']	tuberculosis: human-adapted	L4.3.2.1	Mycobacterium tuberculosis
SAMEA7550157	ERR4816795	WGS	PUBLIC HEALTH ENGLAND	ERX4686637	Illumina MiSeq	PAIRED	RANDOM	GENOMIC	ILLUMINA	ERS5306807	ERP124941	['ERR4816795','SAMEA7550157','experiment.19615','773303','run.19615','project.PHE-TB','ERX4686637','ERS5306807','sample.19615','22469552','PRJEB41201','ERP124941']		2021-11-10T16:27:00.000Z			GBR	Europe										S		S					S	S								382	382780438	224978392	PRJEB41201	Walker_2022		99.54	1729799	57	lineage3.1.2	Sensitive	['CRyPTIC_PHE','input','Walker_2022','tree','tbprofiler','diff']	tuberculosis: unclassified		Mycobacterium tuberculosis
SAMEA7560358	ERR4827922	WGS	IML GAUTING	ERX4697906	NextSeq 500	PAIRED	RANDOM	GENOMIC	ILLUMINA	ERS5316995	ERP124980	['ERS5316995','experiment.2496','ERP124980','ERR4827922','run.2496','project.Central_Asia','22475923','773307','PRJEB41239','sample.2496','ERX4697906','SAMEA7560358']		2021-11-12T02:52:00.000Z																														687	687467986	280994267	PRJEB41239			99.64	1505511	46	lineage4.1.2.1	Sensitive	['tbprofiler','CRyPTIC_Gauting_CentralAsia','input','diff']	tuberculosis: unclassified		Mycobacterium tuberculosis
SAMN41191398	SRR28888066	WGS	ENGELHARDT INSTITUTE OF MOLECULAR BIOLOGY RAS	SRX24446742	Illumina MiniSeq	PAIRED	RANDOM	GENOMIC	ILLUMINA	SRS21200840	SRP339780	['768108','22649_S12_L001_R1_001.fastq.gz','SRS21200840','SRR28888066','SRX24446742','SRP339780','bp0','PRJNA768108','SAMN41191398','Bg.201','41191398']	2015	2024-05-03T17:27:00.000Z		55.751244 N 37.618423 E	RUS	Europe	Moscow	sputum	Homo sapiens	3	human																					187	187641092	143399817	PRJNA768108								input	tuberculosis: unclassified		Mycobacterium tuberculosis
SAMEA5561588	ERR3275361	WGS	RIVM - NATIONAL INSTITUTE FOR PUBLIC HEALTH AND TH	ERX3302234	Illumina HiSeq 2500	SINGLE	RANDOM	GENOMIC	ILLUMINA	ERS3363621	ERP114661	['ERS3363621','SAMEA5561588','ERR3275361','11396401','ena-RUN-RIVM - National Institute for Public Health and the Environment-10-04-2019-10:49:29:999-206','ERP114661','PRJEB32037','532369','ena-STUDY-RIVM - National Institute for Public Health and the Environment-04-04-2019-10:46:49:835-53','ERX3302234','16-0490','ena-EXPERIMENT-RIVM - National Institute for Public Health and the Environment-10-04-2019-10:49:29:999-206']		2019-06-11T06:06:00.000Z			NLD	Europe																										689	689973458	183665542	PRJEB32037								Napier_2020	tuberculosis: human-adapted	L4.1.2.1	Mycobacterium tuberculosis
SAMEA112799394	ERR11049219	WGS	FZB	ERX10496009	NextSeq 500	PAIRED		GENOMIC	ILLUMINA	ERS14806940	ERP010814	['ERX10496009','20003611','287903','ERR11049219','ERP010814','ERS14806940','ena-EXPERIMENT-TAB-21-03-2023-10:57:59:487-104697','SAMEA112799394','33851450','ena-RUN-TAB-21-03-2023-10:57:59:487-104698','PRJEB9680','ena-STUDY-FZB-22-06-2015-17:16:39:392-292']		2023-07-20T21:01:00.000Z																														588	588052484	247828630	PRJEB9680			99.7	1733013	58	lineage4.8	Sensitive	['tree','input','diff','tbprofiler']	tuberculosis: unclassified		Mycobacterium tuberculosis
SAMN09102194	SRR7069855	OTHER	MODMEDMICOXFORD	SRX4000698	Illumina MiSeq	PAIRED		OTHER	ILLUMINA	SRS3282816	SRP076676	['SRR7069855','9102194','MMMOSRA:27b85135-250e-487c-874a-f3e5c58f5365','MMMOSAM:27b85135-250e-487c-874a-f3e5c58f5365','SAMN09102194','302362','PRJNA302362','SRP076676','SRX4000698','SRS3282816']	2016	2018-04-26T14:23:00.000Z			GBR	Europe			Homo sapiens	3	human																					236	236639134	142437124	PRJNA302362									tuberculosis: unclassified		Mycobacterium tuberculosis
SAMEA114245804	ERR11811371	WGS	IBV_CSIC	ERX11209745	Illumina MiSeq	PAIRED	RANDOM	GENOMIC	ILLUMINA	ERS16232720	ERP150070	['ERX11209745','PRJEB64897','GEC34','ERS16232720','ERP150070','ERR11811371','42636596','SAMEA114245804','1137688','Genomic_Diversity_MTBC']	2018	2024-07-27T02:22:00.000Z			GEO	Asia																										583	583178241	233629821	PRJEB64897									tuberculosis: unclassified		Mycobacterium tuberculosis
SAMN08214994	SRR6397546	WGS	BC CENTRE FOR DISEASE CONTROL PUBLIC HEALTH LABORATORY	SRX3490612	HiSeq X Ten	PAIRED	RANDOM	GENOMIC	ILLUMINA	SRS2774494	SRP119652	['SRX3490612','PRJNA413593','413593','8214994','SRP119652','BC07-Mtb294_2.fastq.gz','SAMN08214994','SRS2774494','BC07-Mtb294','SRR6397546']	2007	2017-12-23T13:51:00.000Z		49.15 N 123.7 W	CAN	North America	British Columbia		Homo sapiens	3	human					S		S						S	S							840	840412000	397202353	PRJNA413593	CRyPTIC_WHO2021_PMC7612554		99.59	1819659	50	lineage4.4.1.1	Sensitive	['diff','input','tbprofiler','tree','Walker_2022','Napier_2020']	tuberculosis: human-adapted	L4	Mycobacterium tuberculosis
SAMEA11761381	ERR8025578	WGS	DST/NRF CENTRE OF EXCELLENCE FOR BIOMEDICAL TB RES	ERX7591166	Illumina NovaSeq 6000	PAIRED	RANDOM PCR	GENOMIC	ILLUMINA	ERS9408770	ERP127235	['PRJEB43283','ERP127235','ena-RUN-TAB-17-01-2022-09:26:01:271-17663','ERR8025578','ena-EXPERIMENT-TAB-17-01-2022-09:26:01:271-17662','ERS9408770','R27659','25051493','798337','SAMEA11761381','ena-STUDY-DST/NRF Centre of Excellence for Biomedical TB research, SAMRC Centre for TB Research-24-02-2021-10:13:08:178-1231','ERX7591166']	2014	2022-03-20T09:17:00.000Z			ZAF	Africa		sputum	Homo sapiens	3	human																					924	924734702	638769267	PRJEB43283			99.11	1578628	45	lineage2.2.2	Pre-XDR-TB	['input','tbprofiler','diff','tree']	tuberculosis: unclassified		Mycobacterium tuberculosis
SAMN10965938	SRR8600190	WGS	UNIVERSITY COLLEGE DUBLIN	SRX5400135	Illumina MiSeq	PAIRED	RANDOM	GENOMIC	ILLUMINA	SRS4386957	SRP186442	['523164','SRS4386957','PRJNA523164','WB91_S60_L001_R1_001.fastq.gz','SRX5400135','SRP186442','SRR8600190','SAMN10965938','WB91','10965938']	2003	2019-02-21T04:10:00.000Z			GBR	Europe	England, Woodchester Park		Meles meles	1	badger																					278	278658300	181288979	PRJNA523164			99.41	506493	30	La1.8.1	Other	['input','tree','tbprofiler','diff']	tuberculosis: animal-adapted	La1	Mycobacterium bovis
SAMEA8939212	ERR6149922	WGS	ANSES	ERX5786746	NextSeq 500	PAIRED	RANDOM	GENOMIC	ILLUMINA	ERS6622054	ERP130019	['ERX5786746','PRJEB45853','ERS6622054','ena-STUDY-ANSES-22-06-2021-09:18:31:018-1069','30437889','SAMEA8939212','17Z002142','ERR6149922','871863','webin-reads-17Z002142','ERP130019']	2017	2022-08-28T10:05:00.000Z			FRA	Europe			Bos taurus	3	domestic cattle																					477	477700278	211744948	PRJEB45853			99.05	1491901	47	La1.8.2	Other	['input','diff','tbprofiler','tree']	tuberculosis: animal-adapted	La1	Mycobacterium bovis
SAMEA7528725	ERR4800140	WGS	FOUNDATION FOR MEDICAL RESEARCH INDIA	ERX4669555	NextSeq 500	PAIRED	RANDOM	GENOMIC	ILLUMINA	ERS5285195	ERP124850	['ERR4800140','ERX4669555','SAMEA7528725','22462269','project.Mumbai','sample.30043','experiment.30043','ERP124850','ERS5285195','run.30043','773292','PRJEB41116']		2021-11-10T02:12:00.000Z			IND	Asia	Mumbai																									4	4028700	1786387	PRJEB41116								['input','CRyPTIC_IND']	tuberculosis: unclassified		Mycobacterium tuberculosis
SAMN41418069	SRR29053626	WGS	FIND, THE FOUNDATION FOR INNOVATIVE NEW DIAGNOSTICS	SRX24578153	Illumina HiSeq 2000	PAIRED	RANDOM	GENOMIC	ILLUMINA	SRS21318137	SRP507535	['6B1800_6276C7213796_IDR1600042114','SRP507535','6B1800_6276C7213796','IDR1600042114_R1.fastq.gz','1109295','SAMN41418069','SRS21318137','SRX24578153','SRR29053626','PRJNA1109295','41418069']		2024-05-16T10:54:00.000Z			USA	North America			Homo sapiens	3	human																					459	459039548	290613448	PRJNA1109295								WHO_mutations_2023	tuberculosis: unclassified		Mycobacterium tuberculosis
SAMN14343828	SRR11564471	AMPLICON	RUTGERS UNIVERSITY NEWARK	SRX8133728	Illumina MiSeq	PAIRED	PCR	GENOMIC	ILLUMINA	SRS6497166	SRP256991	['608715','SRX8133728','SRS6497166','2492-DA-0602','SRR11564471','SAMN14343828','PRJNA608715','2492-DA-0602_S124_L001_R1_001.fastq','SRP256991','14343828']		2020-04-17T19:28:00.000Z			GHA	Africa		sputum	Homo sapiens	3	human																					14	14844810	7931329	PRJNA608715									tuberculosis: unclassified		Mycobacterium tuberculosis
SAMEA7116572	ERR4403838	WGS	HOSPITAL GENERAL UNIVERSITARIO GREGORIO MARANON	ERX4346149	Illumina MiSeq	PAIRED	Restriction Digest	GENOMIC	ILLUMINA	ERS4877115	ERP123249	['SAMEA7116572','16357927','ERX4346149','ena-EXPERIMENT-Hospital General Universitario Gregorio Maranon-03-08-2020-15:50:16:231-14','ena-RUN-Hospital General Universitario Gregorio Maranon-03-08-2020-15:50:16:231-14','ERR4403838','674185','ena-STUDY-Hospital General Universitario Gregorio Maranon-03-08-2020-15:50:17:059-2119','PRJEB39699','ERS4877115','ERP123249','PA184']	2018	2020-11-05T23:18:00.000Z			PAN	North America	Colón																									395	395949512	152149417	PRJEB39699			99.5	1815506	60	lineage2.2.1	Sensitive	['tree','tbprofiler','input','diff','WGS_Colon_PAN','standford']	tuberculosis: human-adapted	L2.2.1	Mycobacterium tuberculosis
SAMN31942664	SRR22461640	WGS	INSTITUTO NACIONAL DE SALUD	SRX18428183	Illumina MiSeq	PAIRED	RANDOM	GENOMIC	ILLUMINA	SRS15910040	SRP410580	['PER-TB-133_1.fastq.gz','SRR22461640','31942664','bp0','PRJNA906938','SRP410580','SRS15910040','SAMN31942664','PER-TB-133','FNI-173','SRX18428183','906938']	2022	2022-11-30T09:05:00.000Z		12.05 S 77.04 W	PER	South America	Lima	sputum	Homo sapiens	3	human																					599	599086392	408806227	PRJNA906938			98.1	1147153	42	lineage4.3.3	MDR-TB	['diff','standford','tree','tbprofiler','input']	tuberculosis: unclassified		Mycobacterium tuberculosis
SAMN41471983	SRR29096411	WGS	FIND, THE FOUNDATION FOR INNOVATIVE NEW DIAGNOSTICS	SRX24620753	Illumina HiSeq 2000	PAIRED	RANDOM	GENOMIC	ILLUMINA	SRS21357906	SRP507535	['SAMN41471983','1109295','SRP507535','PRJNA1109295','AFDEC7_3D877EE4C1B2','SRS21357906','41471983','TB-CPath-Stephen-IS-1031-500255_S54_R1_001.fastq.gz','SRX24620753','SRR29096411','AFDEC7_3D877EE4C1B2_500255']	2011	2024-05-21T10:11:00.000Z							Homo sapiens	3	human																					346	346490036	154409325	PRJNA1109295								WHO_mutations_2023	tuberculosis: unclassified		Mycobacterium tuberculosis
SAMEA114089576	ERR11775711	WGS	UCL CENTRE FOR CLINICAL MICROBIOLOGY	ERX11174375	NextSeq 550	PAIRED	RANDOM	GENOMIC	ILLUMINA	ERS16073419	ERP149436	['ERP149436','ERR11775711','4da99455-d94f-43bb-96cc-eb7e1d7e89c2','TBA_347','1109088','webin-reads-TBA_347','ERX11174375','41282958','SAMEA114089576','PRJEB64299','ERS16073419']	2019	2024-08-11T19:03:00.000Z		UCL CCM	GEO	Asia			Homo sapiens	3	human																					759	759294138	319823940	PRJEB64299									tuberculosis: unclassified		Mycobacterium tuberculosis
SAMEA1119395	ERR2514214	WGS	PHE	ERX2533424	Illumina HiSeq 2500	PAIRED	RANDOM	GENOMIC	ILLUMINA	ERS2398804	ERP107961	['ERS2398804','experiment.6188','run.6188','ERR2514214','PRJEB25991','ERX2533424','10123341','ERP107961','SAMEA1119395','493034','sample.6188','project.First_10k_genomes_study_set_4']		2021-10-23T17:07:00.000Z			GBR	Europe	England									S		S					S	S								562	562231588	276633290	PRJEB25991	Walker_2022		99.54	1891398	65	lineage4.1.1.1	Sensitive	['input','CRyPTIC_PHE','Napier_2020','Walker_2022','diff','tree','tbprofiler']	tuberculosis: human-adapted	L4.1.1.1	Mycobacterium tuberculosis
SAMEA112803124	ERR11043414	WGS	FZB	ERX10490205	NextSeq 500	PAIRED		GENOMIC	ILLUMINA	ERS14810670	ERP010814	['SAMEA112803124','11506-06','PRJEB9680','ERR11043414','ena-RUN-TAB-21-03-2023-10:23:42:728-77774','287903','ERS14810670','ena-EXPERIMENT-TAB-21-03-2023-10:23:42:728-77773','ERP010814','ERX10490205','ena-STUDY-FZB-22-06-2015-17:16:39:392-292','33855179']		2023-07-20T18:45:00.000Z																														680	680414860	329441486	PRJEB9680								input	tuberculosis: unclassified		Mycobacterium tuberculosis
SAMEA104600147	ERR2307703	WGS	FZB	ERX2358995	NextSeq 500	PAIRED		GENOMIC	ILLUMINA	ERS2211429	ERP105903	['ERP105903','ena-RUN-FZB-19-02-2018-14:17:48:282-340','SAMEA104600147','ena-STUDY-FZB-22-12-2017-11:22:56:801-326','ERX2358995','ena-EXPERIMENT-FZB-19-02-2018-14:17:48:282-340','ERR2307703','ERS2211429','PRJEB24099','8821186','JK184184-LIT','448111']		2022-07-14T08:57:00.000Z			LTY	Europe																										494	494249200	329273167	PRJEB24099			99.54	1483036	34	lineage2.2.1	MDR-TB	['input','Nimmo_2024','tbprofiler','diff','tree']	tuberculosis: human-adapted	L2	Mycobacterium tuberculosis
SAMEA7553320	ERR4819954	WGS	PUBLIC HEALTH ENGLAND	ERX4689796	Illumina HiSeq 2500	PAIRED	RANDOM	GENOMIC	ILLUMINA	ERS5309966	ERP124941	['22472711','ERP124941','ERX4689796','SAMEA7553320','773303','experiment.22775','run.22775','sample.22775','ERS5309966','project.PHE-TB','PRJEB41201','ERR4819954']		2021-11-10T22:23:00.000Z			GBR	Europe						S	S			R	S	R	S	S				R					R	S		268	268815291	124491532	PRJEB41201	Walker_2022		99.49	2452477	55	lineage3	Pre-XDR-TB	['tbprofiler','diff','CRyPTIC_PHE','tree','Walker_2022','input']	tuberculosis: unclassified		Mycobacterium tuberculosis
SAMEA1117964	ERR2512783	WGS	PHE	ERX2531993	Illumina MiSeq	PAIRED	RANDOM	GENOMIC	ILLUMINA	ERS2397373	ERP107961	['ERP107961','ERR2512783','10121910','ERS2397373','ERX2531993','SAMEA1117964','PRJEB25991','493034','experiment.4396','project.First_10k_genomes_study_set_4','run.4396','sample.4396']		2022-07-19T15:28:00.000Z			GBR	Europe	England									S		S					S	S								255	255542535	146128167	PRJEB25991	Walker_2022		99.47	1541730	51	lineage4.2.1	Sensitive	['tree','Napier_2020','tbprofiler','diff','CRyPTIC_PHE','Walker_2022','input']	tuberculosis: human-adapted	L4.2.1	Mycobacterium tuberculosis
SAMN41468104	SRR29093199	WGS	FIND, THE FOUNDATION FOR INNOVATIVE NEW DIAGNOSTICS	SRX24617357	Illumina HiSeq 2000	PAIRED	RANDOM	GENOMIC	ILLUMINA	SRS21354522	SRP507535	['TB-IS-1025-C297-4-1_S233_R1_001.fastq.gz','41468104','SRS21354522','1109295','82B8A3_B608B6EF2909_C297_4_1','SAMN41468104','SRP507535','PRJNA1109295','82B8A3_B608B6EF2909','SRX24617357','SRR29093199']		2024-05-21T06:01:00.000Z			ZAF	Africa			Homo sapiens	3	human																					308	308257440	134332022	PRJNA1109295								WHO_mutations_2023	tuberculosis: unclassified		Mycobacterium tuberculosis
SAMN28610639	SRR19395010	WGS	UNIVERSITY COLLEGE DUBLIN	SRX15449613	NextSeq 500	PAIRED	RANDOM	GENOMIC	ILLUMINA	SRS13171948	SRP377005	['SRR19395010','PRJNA841672','18-6612','SAMN28610639','bp0','SRX15449613','SRS13171948','18-6612_S72_L001-4_R1_001.fastq.gz','28610639','SRP377005','841672']	2018	2022-05-25T10:26:00.000Z			IRL	Europe	Cork		Bos taurus	3	domestic cattle																					551	551500700	245142538	PRJNA841672									NTM: avium complex		Mycobacterium avium subsp. paratuberculosis
SAMEA104614333	ERR3273101	WGS	WELLCOME SANGER INSTITUTE	ERX3299975	HiSeq X Ten	PAIRED	RANDOM	GENOMIC	ILLUMINA	ERS2225615	ERP106291	['531863','SAMEA104614333','ERR3273101','IndoTBseq-sc-5161','PRJEB24463','ERP106291','SC_EXP_25515_8#210','SC_RUN_25515_8#210','ERX3299975','11384282','06616f34-fc32-11e7-8f97-3c4a9275d6c8','ERS2225615']		2019-06-02T03:27:00.000Z			IDN	Asia	Bandung																									390	390747532	86059427	PRJEB24463			99.45	1660550	55	lineage4.5	RR-TB	['tbprofiler','diff','tree','input','R-MDR_IDN']	tuberculosis: unclassified		Mycobacterium tuberculosis
SAMN20693498	SRR16370641	WGS	HARVARD MEDICAL SCHOOL	SRX12648005	Illumina HiSeq 2500	PAIRED	RANDOM	GENOMIC	ILLUMINA	SRS10601298	SRP341700	['SRS10601298','SRX12648005','SAMN20693498','bp0','20693498','IDR1600037632_R1.fastq.gz','IDR1600037632','PRJNA771909','SRP341700','771909','SRR16370641']		2021-10-16T19:11:00.000Z																														538	538612882	353515706	PRJNA771909								input	tuberculosis: unclassified		Mycobacterium tuberculosis
SAMN41471725	SRR29096586	WGS	FIND, THE FOUNDATION FOR INNOVATIVE NEW DIAGNOSTICS	SRX24620578	Illumina HiSeq 2000	PAIRED	RANDOM	GENOMIC	ILLUMINA	SRS21357732	SRP507535	['SAMN41471725','SRX24620578','924644_DF20DDEAA1EB','SRR29096586','1109295','924644_DF20DDEAA1EB_ETH_009','SRS21357732','41471725','PRJNA1109295','1518532078937T-Eth_9_R1.fastq.gz','SRP507535']		2024-05-21T10:12:00.000Z			ETH	Africa			Homo sapiens	3	human																					441	441421018	193698993	PRJNA1109295								WHO_mutations_2023	tuberculosis: unclassified		Mycobacterium tuberculosis
SAMN14970973	SRR12354933	AMPLICON	GENOSCREEN	SRX8854219	Illumina MiSeq	PAIRED	PCR	GENOMIC	ILLUMINA	SRS7115893	SRP274381	['TDR-0070_deeplex_S31_L001_R1_001.fastq.gz','bp0','TDR-0070','SRX8854219','649788','PRJNA649788','SAMN14970973','Deeplex67','SRR12354933','SRP274381','SRS7115893','14970973']		2020-07-30T16:45:00.000Z							Homo sapiens	3	human																					123	123773833	74962436	PRJNA649788									tuberculosis: unclassified		Mycobacterium tuberculosis
SAMN06221502	SRR5181842	WGS	SAN DIEGO STATE UNIVERSITY	SRX2497951	PacBio RS	SINGLE		GENOMIC	PACBIO_SMRT	SRS1924803	SRP096895	['SAMN06221502','SRS1924803','m120502_185736_42152_c100317072550000001523014208241222_s1_p0.metadata.xml','6221502','4-0086','SRX2497951','SRP096895','353873','SRR5181842','PRJNA353873']	2008	2017-01-17T13:25:00.000Z		33.94 S 25.60 E	ZAF	Africa		sputum	Homo sapiens	3	human																					607	607339409	2298872521	PRJNA353873									tuberculosis: unclassified		Mycobacterium tuberculosis
SAMEA7528622	ERR4800037	WGS	FOUNDATION FOR MEDICAL RESEARCH INDIA	ERX4669452	NextSeq 500	PAIRED	RANDOM	GENOMIC	ILLUMINA	ERS5285092	ERP124850	['SAMEA7528622','ERP124850','run.29940','22462166','773292','sample.29940','ERX4669452','experiment.29940','project.Mumbai','ERS5285092','ERR4800037','PRJEB41116']		2021-11-10T02:12:00.000Z			IND	Asia	Mumbai					S	S				S	S	S	S				S			S		S	S		242	242038200	103558666	PRJEB41116	Walker_2022							['input','CRyPTIC_IND','Walker_2022']	tuberculosis: unclassified		Mycobacterium tuberculosis
G2801													2018				ESP	Europe	province of Valencia					S					S																				No	99.73	1984517	102	lineage4.8	Sensitive	['tbprofiler','tree','TGU','diff','input']	tuberculosis: unclassified		Mycobacterium tuberculosis
SAMEA7545976	ERR4812472	WGS	UNIVERSIDAD PERUANA CAYETANO HEREDIA	ERX4682462	Illumina NovaSeq 6000	PAIRED	RANDOM	GENOMIC	ILLUMINA	ERS5302632	ERP124939	['773301','ERX4682462','run.26009','PRJEB41199','sample.26009','experiment.26009','SAMEA7545976','ERP124939','project.Peru_Wellcome','22465365','ERS5302632','ERR4812472']	2018	2021-11-10T07:55:00.000Z			PER	South America						S				S	S	S	S	S				S		S	S	S	S	S	S	436	436589622	140844567	PRJEB41199	['Walker_2022','CRyPTIC_reuse_table']		99.41	1588590	48	lineage2.2.1	Sensitive	['tree','tbprofiler','standford','CRyPTIC_reuse_table','diff','input','CRyPTIC_UPCH','Walker_2022']	tuberculosis: unclassified		Mycobacterium tuberculosis
SAMEA114089454	ERR11775528	WGS	UCL CENTRE FOR CLINICAL MICROBIOLOGY	ERX11174193	NextSeq 550	PAIRED	RANDOM	GENOMIC	ILLUMINA	ERS16073297	ERP149436	['4da99455-d94f-43bb-96cc-eb7e1d7e89c2','ERS16073297','1109088','ERR11775528','SAMEA114089454','PRJEB64299','webin-reads-TBA_229','41282836','ERX11174193','ERP149436','TBA_229']	2019	2024-07-26T08:59:00.000Z		UCL CCM	ZAF	Africa			Homo sapiens	3	human																					669	669120562	283078054	PRJEB64299									tuberculosis: unclassified		Mycobacterium tuberculosis
SAMN31674110	SRR22249582	WGS	INSTITUTE OF CLINICAL PATHOLOGY AND MEDICAL RESEARCH	SRX18226106	NextSeq 500	PAIRED	RANDOM	GENOMIC	ILLUMINA	SRS15722454	SRP407089	['SRP407089','21-002-0014','PRJNA899911','21-002-0014_1.fastq.gz','899911','SAMN31674110','31674110','bp0','SRX18226106','SRS15722454','SRR22249582']	2021	2022-11-09T19:18:00.000Z			AUS	Oceania	NSW		Homo sapiens	3	human																					705	705782384	288885533	PRJNA899911			98.26	1935434	65	lineage1.2.2.2	Sensitive	['diff','input','tree','tbprofiler']	tuberculosis: unclassified		Mycobacterium tuberculosis
SAMN41417759	SRR29052672	WGS	FIND, THE FOUNDATION FOR INNOVATIVE NEW DIAGNOSTICS	SRX24577702	Illumina HiSeq 2000	PAIRED	RANDOM	GENOMIC	ILLUMINA	SRS21317688	SRP507535	['SRP507535','SRR29052672','SRS21317688','41417759','1109295','SAMN41417759','PRJNA1109295','6B1800_2C4E2CD5B63D_IDR1700047565','SRX24577702','IDR1700047565-01-01_S7_L001_R1_001.fastq.gz','6B1800_2C4E2CD5B63D']		2024-05-18T00:14:00.000Z			USA	North America			Homo sapiens	3	human																					570	570997250	347520574	PRJNA1109295								WHO_mutations_2023	tuberculosis: unclassified		Mycobacterium tuberculosis
SAMEA13294442	ERR9121144	WGS	UNIVERSITY OF OXFORD, NUFFIELD DEPARTMENT OF MEDIC	ERX8663148	Illumina MiSeq	PAIRED	RANDOM	GENOMIC	ILLUMINA	ERS10897368	ERP136048	['862826','sample.1351.cd0edfc3','ERX8663148','ERP136048','run.1351.1.d0c687b472a1fa91df0d2ba5cf7a38c3','project.SeqTreat_Valencia1','experiment.1351.c75d3f1f','ERR9121144','ERS10897368','30300080','SAMEA13294442','PRJEB51415']		2024-08-11T02:42:00.000Z			ESP	Europe	Valencia																									363	363011409	241379406	PRJEB51415								CRyPTIC_SeqTreat_Valencia	tuberculosis: unclassified		Mycobacterium tuberculosis
SAMN41468553	SRR29093614	WGS	FIND, THE FOUNDATION FOR INNOVATIVE NEW DIAGNOSTICS	SRX24617538	Illumina HiSeq 2000	PAIRED	RANDOM	GENOMIC	ILLUMINA	SRS21354701	SRP507535	['SRR29093614','PRJNA1109295','SRP507535','41468553','SRS21354701','SRX24617538','1482333071994T-C419-COW5559A24_S77_R1_001.fastq.gz','1109295','924644_26D8A36C652A_C419-COW5559A24','924644_26D8A36C652A','SAMN41468553']	2015	2024-05-21T06:06:00.000Z			ZAF	Africa			Homo sapiens	3	human																					244	244725096	107495322	PRJNA1109295								WHO_mutations_2023	tuberculosis: unclassified		Mycobacterium tuberculosis
SAMN33244890	['SRR23445273','SRR23445272']	WGS		['SRX19354653','SRX19354654']	['Illumina MiSeq','MinION']	['PAIRED','SINGLE']	RANDOM	GENOMIC	['ILLUMINA','OXFORD_NANOPORE']	SRS16751660		['MiSeq','PRJNA933575','18-1279','SRR23445272','SRP422287','933575','SAMN33244890','18-1279_trimmed.fastq.gz','SRR23445273','Nanopore','18-1279_S13_L001_R1_001.fastq.gz','33244890','SRS16751660','SRX19354653','SRX19354654']								As reported: wuenschmanii																								1189	1190015372	932564675	PRJNA933575									unclassified mycobacteria		Mycobacterium sp.
SAMN30157876	SRR20969819	WGS	CENTRE FOR TUBERCULOSIS CONTROL OF GUANGDONG PROVINCE	SRX16987497	Illumina NovaSeq 6000	PAIRED	RANDOM	GENOMIC	ILLUMINA	SRS14573261	SRP390552	['PRJNA866200','SAMN30157876','SRX16987497','gdtb_383','866200','SRR20969819','30157876','SRP390552','SRS14573261','bp0','D20003458a','D20003458a.realigned.bam']	2017	2022-08-08T18:40:00.000Z		23.08 N 113.14 E	CHN	Asia	Guangdong	sputum	Homo sapiens	3	human																					1193	1193613130	131019576	PRJNA866200			99.56	1845859	63	lineage4.4.2	Sensitive	['tbprofiler','input','diff','tree']	tuberculosis: unclassified		Mycobacterium tuberculosis
SAMEA11207276	ERR7801851	WGS	UNIVERSITY OF BASEL, SWITZERLAND	ERX7369539	Illumina HiSeq 2500	SINGLE		GENOMIC	ILLUMINA	ERS8856776	ERP134075	['794708','ERX7369539','ena-EXPERIMENT-TAB-21-12-2021-17:16:01:186-9783','G44711','9bc3fa2b-c877-4dc7-b821-d8f2b9e08e1b','ERR7801851','ena-RUN-TAB-21-12-2021-17:16:01:187-9784','ERP134075','SAMEA11207276','PRJEB49562','ERS8856776','24685461']	2015	2022-07-28T01:07:00.000Z			TZA	Africa			Homo sapiens	3	human																					497	497054027	150919636	PRJEB49562								input	tuberculosis: unclassified		Mycobacterium tuberculosis
SAMEA9976910	ERR6866213	WGS	IMPERIAL COLLEGE LONDON	ERX6489641	Illumina HiSeq 2000	PAIRED	RANDOM	GENOMIC	ILLUMINA	ERS7655189	ERP123401	['ERS7655189','ERP123401','ERX6489641','666870','ena-STUDY-IMPERIAL COLLEGE LONDON-12-08-2020-14:44:57:582-2394','LI2030909_raw_wgs_R1R2','LI2030909','22011711','ERR6866213','PRJEB39837','LI2030909_raw_wgs','SAMEA9976910']	2009	2021-10-15T13:51:00.000Z			PER	South America	Lima		Homo sapiens	3	human																					336	336587154	145299793	PRJEB39837			99.7	1795878	59	lineage4.8	Sensitive	['standford','tree','tbprofiler','diff','input']	tuberculosis: unclassified		Mycobacterium tuberculosis
SAMEA4744234	ERR2652997	WGS	NORWEGIAN INSTITUTE OF PUBLIC HEALTH	ERX2669451	Illumina MiSeq	PAIRED	RANDOM	GENOMIC	ILLUMINA	ERS2564345	ERP109440	['PRJEB27366','ERX2669451','476915','ERR2652997','ERS2564345','SAMEA4744234','ena-RUN-NORWEGIAN INSTITUTE OF PUBLIC HEALTH-19-06-2018-13:51:32:579-84','ena-STUDY-NORWEGIAN INSTITUTE OF PUBLIC HEALTH-19-06-2018-13:52:22:783-854','ena-EXPERIMENT-NORWEGIAN INSTITUTE OF PUBLIC HEALTH-19-06-2018-13:51:32:579-84','BRZ-110','9578765','ERP109440']	2010	2018-07-12T08:50:00.000Z			BRA	South America			Homo sapiens	3	human																					373	373908918	146110522	PRJEB27366								['input','Nimmo_2024','standford']	tuberculosis: human-adapted	L4	Mycobacterium tuberculosis
SAMN37848271	SRR26399408	WGS	UNIVERSITY OF MELBOURNE/ THE PETER DOHERTY INSTITUTE FOR INFECTION AND IMMUNITY	SRX22104989	Illumina HiSeq 4000	PAIRED	RANDOM	GENOMIC	ILLUMINA	SRS19170070	SRP466602	['SRP466602','SRS19170070','Sample_352_1.fastq.gz','PRJNA1028637','SAMN37848271','bp0','SRX22104989','SRR26399408','1028637','37848271','Sample_352']		2023-10-16T19:03:00.000Z		10.8231 N 106.6297 E	VNM	Asia	Ho Chi Minh City	sputum	Homo sapiens	3	human																					604	604164300	275648269	PRJNA1028637			99.56	1627648	55	lineage2.2.1	Other	['tbprofiler','tree','diff','input']	tuberculosis: unclassified		Mycobacterium tuberculosis
SAMEA8989230	ERR6336773	WGS	LSHTM	ERX5968450	Illumina NovaSeq 6000	PAIRED	PCR	GENOMIC	ILLUMINA	ERS6671929	ERP130668	['ERP130668','ena-RUN-LSHTM-20-07-2021-14:55:36:167-87','20376828','ena-STUDY-LSHTM-20-07-2021-14:03:43:317-406','ntms2016_ntps_2016_177','PRJEB46482','SAMEA8989230','ERR6336773','ena-EXPERIMENT-LSHTM-20-07-2021-14:55:36:167-87','748663','ERS6671929','ERX5968450']		2021-09-27T04:40:00.000Z																														330	330745972	149704668	PRJEB46482								input	tuberculosis: unclassified		Mycobacterium tuberculosis
SAMEA12855123	ERR11243483	WGS	SWISS TROPICAL AND PUBLIC HEALTH INSTITUTE	ERX10651687	Illumina HiSeq 2500	PAIRED	RANDOM	GENOMIC	ILLUMINA	ERS10462011	ERP135175	['34308690','SAMEA12855123','ERR11243483','ena-EXPERIMENT-TAB-17-04-2023-19:50:08:778-4915','8cc6b8bd-130a-4c76-a0b2-3197bafe5cc6','ena-RUN-TAB-17-04-2023-19:50:08:778-4916','PRJEB50582','G02643','ERS10462011','930268','ERX10651687','ERP135175']	2014	2023-07-27T08:46:00.000Z			GEO	Asia		sputum																								232	232746420	163993155	PRJEB50582			99.45	1712927	34	lineage4.8	Sensitive	['diff','tbprofiler','tree','input']	tuberculosis: unclassified		Mycobacterium tuberculosis
SAMEA115747860	ERR13289394	WGS	UNIVERSITY OF OXFORD, NUFFIELD DEPARTMENT OF MEDIC	ERX12659820	Illumina NovaSeq 6000	PAIRED	RANDOM PCR	GENOMIC	ILLUMINA	ERS20257744	ERP161058	['b28b5ff0-515d-42d2-bc0f-19e45ec26bb9','ERS20257744','PRJEB76547','41891334','1124794','ERX12659820','a564977f0462','webin-reads-a564977f0462','ERR13289394','ERP161058','SAMEA115747860']	2022	2024-08-10T13:54:00.000Z			ZAF	Africa																										694	694440544	233114918	PRJEB76547								CRyPTIC_2024	tuberculosis: unclassified		Mycobacterium tuberculosis
SAMEA7563923	ERR4831567	WGS	TORCH CONSORTIUM	ERX4701551		PAIRED	RANDOM	GENOMIC	ILLUMINA	ERS5320555	ERP125019	['ERS5320555','ERX4701551','SAMEA7563923','ERR4831567','project.TORCH','22479489','773345','ERP125019','run.32290','sample.32290','experiment.32290','PRJEB41278']		2021-11-11T12:00:00.000Z																														575	575182556	271631885	PRJEB41278			94.42	1286781	45	lineage2.2.1	Pre-XDR-TB	['CRyPTIC_TORCH','tree','tbprofiler','input','diff']	tuberculosis: unclassified		Mycobacterium tuberculosis
SAMEA1118541	ERR2513360	WGS	PHE	ERX2532570	Illumina MiSeq	PAIRED	RANDOM	GENOMIC	ILLUMINA	ERS2397950	ERP107961	['ERP107961','run.5115','ERX2532570','ERR2513360','ERS2397950','493034','PRJEB25991','project.First_10k_genomes_study_set_4','experiment.5115','SAMEA1118541','10122487','sample.5115']		2022-07-13T10:59:00.000Z			GBR	Europe	England									S		S					S	S								380	380782816	227904980	PRJEB25991	Walker_2022		99.56	1589762	52	lineage4.1.2	Sensitive	['tree','Walker_2022','input','tbprofiler','Napier_2020','CRyPTIC_PHE','diff']	tuberculosis: human-adapted	L4.1.2	Mycobacterium tuberculosis
SAMN37457366	SRR26111911	WGS	WADSWORTH CENTER	SRX21826317	Illumina MiSeq	PAIRED	RANDOM	GENOMIC	ILLUMINA	SRS18925925	SRP338930	['SAMN37457366','SRS18925925','IDR2100082744','SRR26111911','PRJNA766641','SRX21826317','SRP338930','766641','37457366','IDR2100082744-01-01.R1.fastq.gz','IDR2100082744-01-01']	2021	2023-09-19T16:18:00.000Z			USA	North America	New York state		Homo sapiens	3	human																					473	473746336	296676933	PRJNA766641									tuberculosis: unclassified		Mycobacterium tuberculosis
SAMEA104093394	ERR2747621	WGS	WELLCOME SANGER INSTITUTE	ERX2760675	Illumina HiSeq 2500	PAIRED	RANDOM	GENOMIC	ILLUMINA	ERS1757287	ERP021867	['PRJEB19799','ERP021867','ERR2747621','9877691','480613','Exploring_the_richness_of_Mycobacterium_bovis_strain_diversity-sc-4667','SC_EXP_23362_7#27','d3dd42c0-07ce-11e7-a0c0-3c4a9275d6c8','SC_RUN_23362_7#27','ERS1757287','ERX2760675','SAMEA104093394']		2018-08-22T14:08:00.000Z			GBR	Europe																										322	322189250	146104961	PRJEB19799								['bovis_GBR','input']	tuberculosis: animal-adapted	La1	Mycobacterium bovis
SAMEA7550914	ERR4817551	WGS	PUBLIC HEALTH ENGLAND	ERX4687393	Illumina MiSeq	PAIRED	RANDOM	GENOMIC	ILLUMINA	ERS5307563	ERP124941	['ERX4687393','SAMEA7550914','ERP124941','project.PHE-TB','PRJEB41201','ERR4817551','773303','sample.20371','run.20371','experiment.20371','22470308','ERS5307563']		2021-11-10T18:05:00.000Z			GBR	Europe										S		S					S	S								295	295789962	211674432	PRJEB41201	Walker_2022		94.94	1061883	30	lineage4.9	Other	['CRyPTIC_PHE','input','diff','tbprofiler','Walker_2022']	tuberculosis: unclassified		Mycobacterium tuberculosis
SAMEA3443789	ERR2517075	WGS	PHE	ERX2536290	Illumina HiSeq 2500	PAIRED	RANDOM	GENOMIC	ILLUMINA	ERS2401752	ERP107972	['ERS2401752','run.9698','ERP107972','SAMEA3443789','ERX2536290','experiment.9698','493039','project.First_10k_genomes_study_set_9','10126412','ERR2517075','sample.9698','PRJEB26001']		2021-10-23T20:12:00.000Z			GBR	Europe	England					S	R					R	S	S				R					S			314	314026244	168546561	PRJEB26001	Walker_2022		99.8	1923473	67	lineage4.3.3	MDR-TB	['tree','Napier_2020','diff','Walker_2022','CRyPTIC_PHE','input','tbprofiler']	tuberculosis: human-adapted	L4.3.3	Mycobacterium tuberculosis
SAMEA7549498	ERR4816137	WGS	PUBLIC HEALTH ENGLAND	ERX4685979	Illumina HiSeq 2500	PAIRED	RANDOM	GENOMIC	ILLUMINA	ERS5306149	ERP124941	['ERS5306149','ERX4685979','ERR4816137','project.PHE-TB','PRJEB41201','ERP124941','22468894','SAMEA7549498','773303','sample.18957','run.18957','experiment.18957']		2021-11-10T15:11:00.000Z			GBR	Europe										S		S						S								1056	1056089441	505586359	PRJEB41201	Walker_2022		99.5	1671688	37	lineage4.1.2.1	Other	['diff','Walker_2022','tree','input','CRyPTIC_PHE','tbprofiler']	tuberculosis: unclassified		Mycobacterium tuberculosis
SAMN32819077	SRR23174474	WGS	AGRIFOOD AND BIOSCIENCES INSTITUTE	SRX19124812	Illumina HiSeq X	PAIRED	PCR	GENOMIC	ILLUMINA	SRS16524086	SRP418517	['BTB_TVR_462_Bov_2016_6.263_NI_1.fastq.gz','32819077','SRR23174474','bp0','925930','BTB_TVR_462','SRP418517','SRS16524086','PRJNA925930','SAMN32819077','SRX19124812','TVR462']	2016	2023-01-20T19:02:00.000Z			GBR	Europe			Bos taurus	2	bovine																					311	311744100	191744522	PRJNA925930			99.57	675047	47	La1.8.1	Other	['input','tbprofiler','diff','tree']	tuberculosis: animal-adapted	La1	Mycobacterium bovis
SAMN40030780	SRR28044896	WGS	CHRISTIAN MEDICAL COLLAGE, VELLORE	SRX23696138	Illumina NovaSeq 6000	PAIRED	RANDOM	GENOMIC	ILLUMINA	SRS20526372	SRP226525	['SRP226525','1901011760','SRX23696138','SAMN40030780','SRR28044896','40030780','PRJNA575883','SRS20526372','575883','1901011760_R1.fastq.gz']	2022	2024-02-22T06:57:00.000Z		21.7679 N 78.8718 E	IND	Asia	Madhya Pradesh - Bhairopur		Homo sapiens	3	human																					1522	1522475620	493957068	PRJNA575883			97.94	1800282	53	lineage3	MDR-TB	['tree','input','diff','tbprofiler']	tuberculosis: unclassified		Mycobacterium tuberculosis
SAMEA7553998	ERR4820631	WGS	PUBLIC HEALTH ENGLAND	ERX4690473	Illumina MiSeq	PAIRED	RANDOM	GENOMIC	ILLUMINA	ERS5310643	ERP124941	['773303','experiment.23452','ERR4820631','project.PHE-TB','ERX4690473','run.23452','22473393','PRJEB41201','SAMEA7553998','ERS5310643','ERP124941','sample.23452']		2021-11-11T01:54:00.000Z			GBR	Europe										S		S					R	S								365	365370003	235351069	PRJEB41201	Walker_2022		99.36	1872741	63	lineage1.1.2	Sensitive	['tbprofiler','diff','Walker_2022','input','tree','CRyPTIC_PHE']	tuberculosis: unclassified		Mycobacterium tuberculosis
SAMEA5974888	ERR3559141	WGS	FUDAN UNIVERSITY	ERX3558892	Illumina HiSeq 2500	PAIRED	RANDOM PCR	GENOMIC	ILLUMINA	ERS3777726	ERP117507	['ena-RUN-FUDAN UNIVERSITY-25-09-2019-16:05:21:790-69','639250','SC0069','PRJEB34582','ena-EXPERIMENT-FUDAN UNIVERSITY-25-09-2019-16:05:21:790-69','ERS3777726','ERR3559141','ERP117507','15230667','ena-STUDY-FUDAN UNIVERSITY-25-09-2019-16:05:44:667-292','SAMEA5974888','ERX3558892']	2018	2020-06-13T18:21:00.000Z			CHN	Asia		sputum	Homo sapiens	3	human																					1144	1144430100	465726324	PRJEB34582			99.49	1700942	57	lineage2.2.1	Sensitive	['tbprofiler','input','diff','Menardo_2021','tree']	tuberculosis: human-adapted	L2	Mycobacterium tuberculosis
SAMN07766249	SRR6152960	WGS	BC CENTRE FOR DISEASE CONTROL PUBLIC HEALTH LABORATORY	SRX3264876	HiSeq X Ten	PAIRED	RANDOM	GENOMIC	ILLUMINA	SRS2577101	SRP119652	['413593','BC11-Mtb238_2.fastq.gz','PRJNA413593','SRP119652','SAMN07766249','7766249','BC11-Mtb238','SRX3264876','SRS2577101','SRR6152960']	2011	2017-10-10T14:20:00.000Z		49.15 N 123.7 W	CAN	North America	British Columbia		Homo sapiens	3	human					S		R					S	S	S							558	558613500	243721293	PRJNA413593	CRyPTIC_WHO2021_PMC7612554		99.62	1890810	53	lineage2.2.2	HR-TB	['input','tree','Napier_2020','Walker_2022','diff','tbprofiler']	tuberculosis: human-adapted	L2	Mycobacterium tuberculosis
SAMEA4975753	ERR2843517	WGS	OXFORD UNIVERSITY CLINICAL RESEARCH UNIT	ERX2850242	Illumina HiSeq 2500	PAIRED	RANDOM	GENOMIC	ILLUMINA	ERS2793825	ERP111479	['508067','5885-TB-CPath-Thuong-IS-1026-2289','ERS2793825','PRJEB29199','ena-RUN-Oxford University Clinical Research Unit-16-10-2018-09:15:53:947-86','ERX2850242','10514786','ena-EXPERIMENT-Oxford University Clinical Research Unit-16-10-2018-09:15:53:947-86','SAMEA4975753','ERP111479','ena-STUDY-Oxford University Clinical Research Unit-16-10-2018-09:16:00:490-15','ERR2843517']		2018-12-03T01:29:00.000Z																														322	322648646	150484523	PRJEB29199								input	tuberculosis: unclassified		Mycobacterium tuberculosis
SAMEA1688682	ERR221580	WGS	SC	ERX196245	Illumina HiSeq 2000	PAIRED	RANDOM	GENOMIC	ILLUMINA	ERS163396	ERP001072	['Karonga_Prevention_Study__KPS____whole_genome_sequ','204548','ERP001072','PRJEB2794','SC_EXP_8718_5#57','Karonga_Prevention_Study__KPS____whole_genome_sequencing_in_a_whole_population-sc-2011-12-13T10:33:26Z-2066','04009059-sc-2012-08-16T16:12:01Z-1466636','SC_RUN_8718_5#57','ERR221580','ERS163396','1888716','ERX196245','SAMEA1688682']	2004	2013-01-23T19:01:00.000Z			MWI	Africa	Karonga	sputum	Homo sapiens	3	human							S						S								316	316655000	153323242	PRJEB2794	Coll_2018		98.39	2867163	61	lineage1.1.3.2	Sensitive	['input','Menardo_2021','Menardo_2018','Napier_2020','Karonga_Prevention_Study','tbprofiler','diff','Coll_2018','tree']	tuberculosis: human-adapted	L1.1.3.2	Mycobacterium tuberculosis
SAMEA7551288	ERR4817925	WGS	PUBLIC HEALTH ENGLAND	ERX4687767	Illumina HiSeq 2500	PAIRED	RANDOM	GENOMIC	ILLUMINA	ERS5307937	ERP124941	['ERR4817925','ERS5307937','project.PHE-TB','SAMEA7551288','ERP124941','run.20745','22470682','sample.20745','773303','PRJEB41201','ERX4687767','experiment.20745']		2021-11-10T18:10:00.000Z			GBR	Europe																										32	32670737	14001910	PRJEB41201			98.92	242688	5	lineage4.1.1.3	Sensitive	['input','CRyPTIC_PHE','tbprofiler']	tuberculosis: unclassified		Mycobacterium tuberculosis
SAMEA112799209	ERR11044961	WGS	FZB	ERX10491752	NextSeq 500	PAIRED		GENOMIC	ILLUMINA	ERS14806755	ERP010814	['20001699','287903','ERX10491752','ena-STUDY-FZB-22-06-2015-17:16:39:392-292','ERS14806755','ena-EXPERIMENT-TAB-21-03-2023-10:23:43:316-80867','ERP010814','ERR11044961','SAMEA112799209','PRJEB9680','ena-RUN-TAB-21-03-2023-10:23:43:317-80868','33851265']		2023-07-20T20:59:00.000Z																														790	790909662	339727567	PRJEB9680			99.51	1678581	56	lineage2.2.1	Sensitive	['input','diff','tbprofiler','tree']	tuberculosis: unclassified		Mycobacterium tuberculosis
SAMN08794961	SRR6896437	WGS	SAN RAFFAELE	SRX3846001	Illumina MiSeq	PAIRED	RANDOM	GENOMIC	ILLUMINA	SRS3090307	SRP128089	['SRR6896437','SRP128089','PRJNA428596','SAMN08794961','428596','8794961','SRS3090307','bp0','DG00646980_WGS','SRX3846001','DG00646980_S4.gatk.bam','DG00646980']		2018-03-27T13:26:00.000Z							Homo sapiens	3	human																					191	191086954	113104578	PRJNA428596								input	tuberculosis: unclassified		Mycobacterium tuberculosis
SAMEA1118491	ERR2513310	WGS	PHE	ERX2532520	Illumina HiSeq 2500	PAIRED	RANDOM	GENOMIC	ILLUMINA	ERS2397900	ERP107961	['ERP107961','project.First_10k_genomes_study_set_4','SAMEA1118491','sample.5055','10122437','ERX2532520','run.5055','experiment.5055','ERS2397900','493034','PRJEB25991','ERR2513310']		2022-07-23T22:22:00.000Z			GBR	Europe	England									S		S					S	S								568	568886762	282641274	PRJEB25991	Walker_2022		99.64	1887283	64	lineage4;lineage3	Sensitive	['diff','Walker_2022','CRyPTIC_PHE','input','tbprofiler']	tuberculosis: unclassified		Mycobacterium tuberculosis
SAMN09742428	['SRR7624478','SRR7624510','SRR7624488','SRR7624487','SRR7624479','SRR7624476']	AMPLICON		['SRX4488370','SRX4488379','SRX4488382','SRX4488346','SRX4488369','SRX4488380']	NextSeq 500	PAIRED	PCR	GENOMIC	ILLUMINA	SRS3612122		['SRR7624478','6__D0_TFOE.Drug.20160129_U_Rep6','4__D0_TFOE.Drug.20160129_U_Rep4','SRX4488380','SRX4488382','SRR7624487','4__D0_TFOE.Drug.20160129_U_Rep4_R1.fastq.gz','SRR7624479','PRJNA483505','SRS3612122','6__D0_TFOE.Drug.20160129_U_Rep6_R1.fastq.gz','2__D0_TFOE.Drug.20160129_U_Rep2','5__D0_TFOE.Drug.20160129_U_Rep5_R1.fastq.gz','SRR7624488','1__D0_TFOE.Drug.20160129_U_Rep1','SRP155784','3__D0_TFOE.Drug.20160129_U_Rep3_R1.fastq.gz','H37Rv_TRIP_Untreated_D0_20160129','SAMN09742428','5__D0_TFOE.Drug.20160129_U_Rep5','SRX4488369','SRX4488346','SRR7624510','SRR7624476','483505','3__D0_TFOE.Drug.20160129_U_Rep3','SRX4488379','9742428','SRX4488370','1__D0_TFOE.Drug.20160129_U_Rep1_R1.fastq.gz','2__D0_TFOE.Drug.20160129_U_Rep2_R1.fastq.gz']					USA	North America		As reported: laboratory strain	Homo sapiens	3	human																					1181	1184056050	470492651	PRJNA483505									tuberculosis: human-adapted	L4	Mycobacterium tuberculosis	H37Rv
SAMEA13299833	ERR9125076	WGS	UNIVERSITY OF OXFORD, NUFFIELD DEPARTMENT OF MEDIC	ERX8668336	NextSeq 500	PAIRED	RANDOM	GENOMIC	ILLUMINA	ERS10902651	ERP136068	['SAMEA13299833','ERP136068','project.SeqTreat_PHO1','30300896','sample.480.25ba9a5f','PRJEB51436','run.480.1.d7c40b2038f4e2038f971dbdf086aefc','ERR9125076','ERS10902651','experiment.480.6656dd1c','862828','ERX8668336']		2024-08-06T15:21:00.000Z			CAN	North America	Ontario																									1876	1876328718	912550151	PRJEB51436								CRyPTIC_PublicHealthOntario	tuberculosis: unclassified		Mycobacterium tuberculosis
SAMN34257503	SRR24222916	WGS	PUBLIC HEALTH LABORATORY TEL AVIV	SRX20019431	Illumina MiSeq	PAIRED	RANDOM	GENOMIC	ILLUMINA	SRS17361012	SRP433479	['TB-120_S8','SRR24222916','34257503','SRS17361012','PRJNA957554','TB-120_S8_L001_R1_001.fastq.gz','TB-120','bp0','SAMN34257503','957554','SRP433479','SRX20019431']	2021	2023-04-20T01:27:00.000Z		31.0461 N 34.8516 E	ISR	Asia		sputum	Homo sapiens	3	human																					316	316062705	226650600	PRJNA957554								input	tuberculosis: human-adapted	L2.2.1	Mycobacterium tuberculosis
SAMEA3401962	ERR2516497	WGS	HARVARD MEDICAL SCHOOL	ERX2535713	Illumina HiSeq 2500	PAIRED	RANDOM	GENOMIC	ILLUMINA	ERS2401175	ERP107971	['ERS2401175','ERP107971','493038','ERR2516497','10125835','ERX2535713','experiment.8807','SAMEA3401962','sample.8807','PRJEB26000','run.8807','project.First_10k_genomes_study_set_8']		2021-10-23T19:13:00.000Z			PER	South America										S							R	R								147	147870677	105498677	PRJEB26000	Walker_2022							['Napier_2020','input','CRyPTIC_Harvard','Walker_2022']	tuberculosis: human-adapted	L4.3.4.2	Mycobacterium tuberculosis
SAMEA7280190	ERR4553448	WGS	INSTITUTE OF TROPICAL MEDICINE	ERX4489818	Illumina HiSeq 2500	PAIRED	RANDOM	GENOMIC	ILLUMINA	ERS5040791	ERP123102	['ena-EXPERIMENT-Institute of tropical medicine-28-08-2020-16:29:08:347-46','ena-RUN-Institute of tropical medicine-28-08-2020-16:29:08:347-46','ena-STUDY-Institute of tropical medicine-27-07-2020-14:37:16:152-1905','PRJEB39569','ERP123102','ERS5040791','ERX4489818','ERR4553448','SAMEA7280190','ITM2005-02427','15937237','660147']	2005	2020-08-29T18:35:00.000Z			BGD	Asia		sputum	Homo sapiens	3	human																					218	218363516	94731745	PRJEB39569			99.72	1322711	46	lineage4	MDR-TB	['tree','tbprofiler','input','diff']	tuberculosis: unclassified		Mycobacterium tuberculosis
SAMEA14269052	ERR9891987	WGS	UMR1137	ERX9434790	Illumina MiSeq	PAIRED	RANDOM	GENOMIC	ILLUMINA	ERS11871698	ERP137101	['SAMEA14269052','906841','ERR9891987','ERS11871698','ERP137101','a7ce26b1-625b-47b7-a10e-d0c77996da39','PRJEB52390','363','31957398','ERX9434790','webin-reads-363']	2018	2022-12-15T20:55:00.000Z			FRA	Europe			Homo sapiens	3	human																					303	303859820	172279186	PRJEB52390			99.11	1329351	49	lineage4.1.2.1	Sensitive	['diff','input','tbprofiler']	tuberculosis: unclassified		Mycobacterium tuberculosis
SAMEA12854968	ERR11245952	WGS	SWISS TROPICAL AND PUBLIC HEALTH INSTITUTE	ERX10654156	Illumina NovaSeq 6000	SINGLE	RANDOM	GENOMIC	ILLUMINA	ERS10461856	ERP135175	['PRJEB50582','ERS10461856','34308535','SAMEA12854968','G45846','ena-RUN-TAB-17-04-2023-19:57:14:796-8002','ena-EXPERIMENT-TAB-17-04-2023-19:57:14:796-8001','ERR11245952','8cc6b8bd-130a-4c76-a0b2-3197bafe5cc6','ERX10654156','ERP135175','930268']	2016	2023-07-27T11:30:00.000Z			GEO	Asia		sputum																								365	365239331	123166042	PRJEB50582									tuberculosis: unclassified		Mycobacterium tuberculosis
SAMN40465951	SRR28351329	WGS	FIND, THE FOUNDATION FOR INNOVATIVE NEW DIAGNOSTICS	SRX23956825	Illumina HiSeq X	PAIRED	RANDOM	GENOMIC	ILLUMINA	SRS20757168	SRP495384	['40465951','SAMN40465951','TB034020108_R1.fastq.gz','SRX23956825','PRJNA1087582','SRS20757168','SRP495384','TB034020108','SRR28351329','WGS-TB034020108','1087582']	2020-02	2024-03-15T05:39:00.000Z			IND	Asia		sputum	Homo sapiens	3	human																					1236	1236212236	526451844	PRJNA1087582			99.68	1745791	51	lineage2.2.1	Pre-XDR-TB	['diff','tree','tbprofiler','input']	tuberculosis: unclassified		Mycobacterium tuberculosis
SAMN41146517	SRR28858762	WGS	WADSWORTH CENTER	SRX24418554	Illumina MiSeq	PAIRED	RANDOM	GENOMIC	ILLUMINA	SRS21174023	SRP338930	['IDR2100101391-01-01.R1.fastq.gz','IDR2100101391-01-01','SRR28858762','SRP338930','PRJNA766641','SAMN41146517','SRX24418554','SRS21174023','766641','41146517']	2021	2024-05-01T09:21:00.000Z			USA	North America	New York state		Homo sapiens	3	human																					510	510780045	322373941	PRJNA766641			99.41	1360232	68	lineage1.1.2	Sensitive	['diff','tbprofiler','input','tree']	tuberculosis: unclassified		Mycobacterium tuberculosis
SAMN09725486	SRR7617858	WGS	AGRESEARCH	SRX4482226	Illumina MiSeq	PAIRED	RANDOM PCR	GENOMIC	ILLUMINA	SRS3606577	SRP155672	['SRP155672','PRJNA479921','AgR130039','SRX4482226','479921','SRS3606577','SRR7617858','9725486','AgR130039_R1.fastq.gz','SAMN09725486']	2013	2018-07-29T22:10:00.000Z			NZL	Oceania	Kaikoura		Bos taurus	2	bovine																					427	427127285	292810240	PRJNA479921			99.47	866101	45	La1.8.1	Other	['tree','input','diff','tbprofiler']	tuberculosis: animal-adapted	La1	Mycobacterium bovis
SAMEA7549555	ERR4816194	WGS	PUBLIC HEALTH ENGLAND	ERX4686036	Illumina HiSeq 2500	PAIRED	RANDOM	GENOMIC	ILLUMINA	ERS5306206	ERP124941	['ERS5306206','run.19014','ERP124941','773303','SAMEA7549555','sample.19014','project.PHE-TB','ERR4816194','ERX4686036','PRJEB41201','experiment.19014','22468951']		2021-11-10T15:05:00.000Z			GBR	Europe																										337	337751739	128514258	PRJEB41201			98.51	3053686	68	lineage2.2.1	Sensitive	['diff','tree','tbprofiler','input','CRyPTIC_PHE']	tuberculosis: unclassified		Mycobacterium tuberculosis
SAMN10961317	SRR8651644	WGS	HUASHAN HOSPITAL, FUDAN UNIVERSITY	SRX5449286	HiSeq X Ten	PAIRED	PCR	GENOMIC	ILLUMINA	SRS4425877	SRP187237	['SRX5449286','14-32','PRJNA522942','14-32_1.fastq.gz','SAMN10961317','SRR8651644','522942','10961317','SRS4425877','SRP187237']	2014	2019-03-01T18:52:00.000Z		27.92 N 120.67 E	CHN	Asia	Wenzhou	sputum	Homo sapiens	3	human																					1661	1661000000	603932440	PRJNA522942			99.52	1898956	57	lineage2.2.1.1	Pre-XDR-TB	['input','Napier_2020','Menardo_2021','diff','tree','tbprofiler']	tuberculosis: human-adapted	L2.2.1.1	Mycobacterium tuberculosis
SAMEA115879534	ERR13430372	WGS	TRINITY COLLEGE DUBLIN, REPUBLIC OF IRELAND	ERX12800826	Illumina HiSeq 1000	PAIRED	PCR	GENOMIC	ILLUMINA	ERS20725325	ERP122964	['SAMEA115879534','11IE14','ena-RUN-TAB-29-07-2024-14:13:29:439-110803','ERP122964','ena-STUDY-TRINITY COLLEGE DUBLIN-17-07-2020-12:34:38:079-1511','ERS20725325','PRJEB39448','726466','ena-EXPERIMENT-TAB-29-07-2024-14:13:29:439-110802','ERX12800826','ERR13430372','42921568']	2011	2024-08-19T10:23:00.000Z			IRL	Europe			Homo sapiens	3	human																					1918	1918262160	1335934741	PRJEB39448									tuberculosis: unclassified		Mycobacterium tuberculosis
SAMEA13300240	ERR9125483	WGS	UNIVERSITY OF OXFORD, NUFFIELD DEPARTMENT OF MEDIC	ERX8668744	Illumina MiSeq	PAIRED	RANDOM	GENOMIC	ILLUMINA	ERS10903057	ERP136068	['ERR9125483','30301308','run.886.1.3a0801baf2ca0c355434b7de2cb8c16f','sample.886.71419711','ERP136068','862828','ERS10903057','project.SeqTreat_PHO1','PRJEB51436','experiment.886.c4c9b97e','ERX8668744','SAMEA13300240']		2024-08-07T13:51:00.000Z			CAN	North America	Ontario																									287	287421297	182349276	PRJEB51436								CRyPTIC_PublicHealthOntario	tuberculosis: unclassified		Mycobacterium tuberculosis
SAMN41724507	SRR29440707	WGS	SAPPHE	SRX24953108	NextSeq 500	PAIRED	RANDOM	GENOMIC	ILLUMINA	SRS21656819	SRP514414	['SAMN41724507','2205208827_R1.fastq.gz','PRJNA1120504','SRX24953108','2205208827','SRP514414','SRS21656819','41724507','1120504','SRR29440707']	2022	2024-06-17T19:11:00.000Z			AUS	Oceania			Homo sapiens	3	human																					622	622881946	281738731	PRJNA1120504									tuberculosis: unclassified		Mycobacterium tuberculosis
SAMEA4772814	ERR2677420	WGS	FZB	ERX2692411	NextSeq 500	PAIRED		GENOMIC	ILLUMINA	ERS2592768	ERP109425	['ena-RUN-FZB-29-06-2018-17:08:19:135-35','41-2016','SAMEA4772814','ERX2692411','ERR2677420','ERP109425','ena-EXPERIMENT-FZB-29-06-2018-17:08:19:135-35','ena-STUDY-FZB-19-06-2018-08:10:23:898-811','ERS2592768','PRJEB27354','486641','9860841']		2018-08-19T11:53:00.000Z														S							S									689	689579465	309079665	PRJEB27354	Andres_2019							['Napier_2020','input','Andres_2019']	tuberculosis: human-adapted	L3	Mycobacterium tuberculosis
SAMEA7550327	ERR4816965	WGS	PUBLIC HEALTH ENGLAND	ERX4686807	Illumina MiSeq	PAIRED	RANDOM	GENOMIC	ILLUMINA	ERS5306977	ERP124941	['run.19785','ERX4686807','SAMEA7550327','project.PHE-TB','773303','experiment.19785','ERR4816965','PRJEB41201','sample.19785','ERS5306977','22469722','ERP124941']		2021-11-10T16:29:00.000Z			GBR	Europe										S		S					S	S								363	363082660	209308763	PRJEB41201	Walker_2022		99.65	2152102	73	lineage4.6.2.2	Sensitive	['input','CRyPTIC_PHE','Walker_2022','tbprofiler','tree','diff']	tuberculosis: unclassified		Mycobacterium tuberculosis
SAMEA2297093	ERR400522	WGS	UNIVERISTY OF OXFORD	ERX366883	Illumina HiSeq 2000	PAIRED	RANDOM	GENOMIC	ILLUMINA	ERS389480	ERP004535	['ERX366883','ena-EXPERIMENT-UNIVERISTY OF OXFORD-06-01-2014-14:22:05:315-217','SAMEA2297093','C00011412','239974','ena-STUDY-UNIVERISTY OF OXFORD-06-01-2014-09:52:10:595-284','2672203','PRJEB5162','ERP004535','ERR400522','ERS389480','ena-RUN-UNIVERISTY OF OXFORD-06-01-2014-14:22:05:315-217']		2014-03-05T13:46:00.000Z			GBR	Europe	Oxfordshire																									374	374449200	174342801	PRJEB5162			99.42	1548668	36	lineage4.6.3	Sensitive	['WGS_2007-12_Oxfordshire_GBR','tbprofiler','diff','tree','Napier_2020','Menardo_2021','input','Menardo_2018']	tuberculosis: human-adapted	L4.6.3	Mycobacterium tuberculosis
SAMEA7550034	ERR4816672	WGS	PUBLIC HEALTH ENGLAND	ERX4686514	Illumina MiSeq	PAIRED	RANDOM	GENOMIC	ILLUMINA	ERS5306684	ERP124941	['773303','experiment.19492','run.19492','ERS5306684','ERR4816672','ERP124941','22469429','ERX4686514','SAMEA7550034','sample.19492','PRJEB41201','project.PHE-TB']		2021-11-10T16:21:00.000Z			GBR	Europe																										404	404569244	249765667	PRJEB41201			99.91	1655782	55	lineage4.9	Sensitive	['CRyPTIC_PHE','diff','tbprofiler','input']	tuberculosis: unclassified		Mycobacterium tuberculosis
SAMN26553938	SRR18289175	WGS	SAN RAFFAELE SCIENTIFIC INSTITUTE	SRX14426978	NextSeq 500	PAIRED	RANDOM	GENOMIC	ILLUMINA	SRS12235627	SRP363347	['IT614','IT614_020221_150bp_R1.fastq.gz','SRR18289175','PRJNA819480','SRS12235627','S36','PRJNA814459','SRP363347','26553938','SAMN26553938','SRX14426978','814459']	2020	2022-03-11T18:58:00.000Z		45 N 9 E	ITA	Europe		sputum	Homo sapiens	3	human																					462	462768830	179259332	PRJNA814459			99.48	1811959	59	lineage2.2.1	Sensitive	['tree','diff','input','tbprofiler']	tuberculosis: unclassified		Mycobacterium tuberculosis
SAMN43783818	SRR30679978	WGS	QMRL	SRX26098214	Illumina MiniSeq	PAIRED	RANDOM	GENOMIC	ILLUMINA	SRS22664157	SRP532987	['15MT19147','SRP532987','SRR30679978','43783818','SRX26098214','SAMN43783818','SRS22664157','15MT19147_R1.fastq.gz','bp0','PRJNA1161723','1161723']		2024-09-16T19:34:00.000Z			AUS	Oceania			Homo sapiens	3	human																					354	354013298	156958818	PRJNA1161723									tuberculosis: unclassified		Mycobacterium tuberculosis
SAMN10448627	SRR8217935	WGS	ICMPR, WESTMEAD HOSPITAL	SRX5036425	NextSeq 500	PAIRED	RANDOM	GENOMIC	ILLUMINA	SRS4067030	SRP169960	['bp0','10448627','506272','PRJNA506272','SAMN10448627','29993','SRS4067030','SRR8217935','SRX5036425','SRP169960','29993_1.fastq.gz']	2016	2018-11-20T17:17:00.000Z		10.8231 N 106.6297 E	VNM	Asia		sputum	Homo sapiens	3	human																					419	419610668	197623788	PRJNA506272			99.2	1749992	58	lineage1.1.1.1	Sensitive	['tree','diff','input','tbprofiler']	tuberculosis: unclassified		Mycobacterium tuberculosis
SAMEA1119750	ERR2514569	WGS	PHE	ERX2533779	Illumina HiSeq 2500	PAIRED	RANDOM	GENOMIC	ILLUMINA	ERS2399159	ERP107961	['ERS2399159','SAMEA1119750','project.First_10k_genomes_study_set_4','experiment.6645','ERR2514569','sample.6645','ERX2533779','run.6645','PRJEB25991','10123696','493034','ERP107961']		2021-10-23T17:11:00.000Z			GBR	Europe	England									S		S					S	S								735	735989704	388444611	PRJEB25991	Walker_2022		99.81	1888427	64	lineage4.8	Sensitive	['tree','input','CRyPTIC_PHE','tbprofiler','Napier_2020','diff','Walker_2022']	tuberculosis: human-adapted	L4.8	Mycobacterium tuberculosis
SAMN09715570	SRR7592329	WGS	NIH / NIAID	SRX4457435	Illumina MiSeq	PAIRED	RANDOM	GENOMIC	ILLUMINA	SRS3595261	SRP155250	['SRX4457435','PRJNA482865','SAMN09715570','SRP155250','TBP-IMN-8_lib13606_nextseq_n0170_151bp_sorted_mappedpairedsorted_2.fastq.gz','9715570','bp0','482865','SRS3595261','SRR7592329','3857']	2016-08	2018-08-01T11:00:00.000Z		44.4268 N 26.1025 E	ROU	Europe	Bucharest	sputum	Homo sapiens	3	human																					420	420389257	206785747	PRJNA482865								['input','Menardo_2021']	tuberculosis: human-adapted	L2	Mycobacterium tuberculosis
SAMEA104447592	ERR2229817	WGS	STATENS SERUM INSTITUT	ERX2283156	Illumina MiSeq	PAIRED	RANDOM	GENOMIC	ILLUMINA	ERS2065534	ERP022352	['SAMEA104447592','8235199','ena-EXPERIMENT-STATENS SERUM INSTITUT-21-12-2017-12:46:39:854-1030','ena-STUDY-STATENS SERUM INSTITUT-03-04-2017-09:47:03:433-394','388615','ERP022352','DKC2-0T48','ERS2065534','PRJEB20214','ena-RUN-STATENS SERUM INSTITUT-21-12-2017-12:46:39:854-1030','ERX2283156','ERR2229817']	2012	2017-12-22T16:36:00.000Z			DNK	Europe		sputum	Homo sapiens	3	human																					244	244093998	125598936	PRJEB20214			98.83	1450744	48	lineage4.8	Sensitive	['Napier_2020','tbprofiler','diff','tree','outbreak_1112-15_DNK','input']	tuberculosis: human-adapted	L4.8	Mycobacterium tuberculosis
SAMEA7526573	ERR4798019	WGS	FOUNDATION FOR MEDICAL RESEARCH INDIA	ERX4667438	NextSeq 500	PAIRED	RANDOM	GENOMIC	ILLUMINA	ERS5283046	ERP124850	['sample.13012','PRJEB41116','ERS5283046','773292','ERX4667438','run.13012','ERP124850','SAMEA7526573','22460136','project.Mumbai','ERR4798019','experiment.13012']		2021-11-09T23:04:00.000Z			IND	Asia	Mumbai					S	S				S		S	S							S		S	S		540	540386400	233620913	PRJEB41116	Walker_2022		99.56	1700925	57	lineage3.1.2	Sensitive	['tbprofiler','Walker_2022','tree','diff','CRyPTIC_IND','input']	tuberculosis: unclassified		Mycobacterium tuberculosis
SAMEA112804513	ERR11068991	WGS	FZB	ERX10515921	Illumina MiSeq	PAIRED		GENOMIC	ILLUMINA	ERS14812059	ERP010814	['287903','ena-RUN-TAB-21-03-2023-12:28:23:022-128464','ERP010814','ERR11068991','ERX10515921','ena-EXPERIMENT-TAB-21-03-2023-12:28:23:022-128463','ERS14812059','PRJEB9680','2303-12','33856568','SAMEA112804513','ena-STUDY-FZB-22-06-2015-17:16:39:392-292']		2023-07-21T02:12:00.000Z																														510	510550276	302512961	PRJEB9680			99.38	1347661	83	lineage5.3	MDR-TB	['tree','diff','input','tbprofiler']	tuberculosis: unclassified		Mycobacterium tuberculosis
SAMEA13291919	ERR9117845	WGS	NDM EXPERIEMENTAL MEDICINE	ERX8660938	Illumina HiSeq 2500	PAIRED	RANDOM	GENOMIC	ILLUMINA	ERS10894850	ERP135943	['26521583','ERR9117845','f507d2ff-e822-4277-a350-81f1c265a540','SAMEA13291919','PRJEB51323','f9d04aca-01a1-4f9a-b328-29a70c163c4a','webin-reads-f9d04aca-01a1-4f9a-b328-29a70c163c4a\-upload','ERP135943','813498','ERX8660938','ERS10894850']	2019	2022-03-15T16:23:00.000Z			GBR	Europe	Birmingham		Homo sapiens	3	human																					231	231500847	147024413	PRJEB51323			98.73	1252698	39	lineage4.1.1.3.1	Sensitive	['tbprofiler','tree','diff','input']	tuberculosis: unclassified		Mycobacterium tuberculosis
SAMN07816732	SRR6207274	WGS	NATIONAL INSTITUTE FOR COMMUNICABLE DISEASES/NATIONAL HEALTH LABORATORY SERVICE	SRX3316580	Illumina MiSeq	PAIRED	Restriction Digest	GENOMIC	ILLUMINA	SRS2622152	SRP121267	['7816732','18937_S15_L001_R1_001.fastq.gz','SAMN07816732','SRX3316580','SRP121267','PRJNA414758','414758','TRL0018937','SRR6207274','SRS2622152']	2012	2017-10-24T11:38:00.000Z			ZAF	Africa	North West	sputum	Homo sapiens	3	human																					137	137027625	104440829	PRJNA414758			96.03	100350	3	lineage4.3.4.2.1	Sensitive	['input','tbprofiler']	tuberculosis: unclassified		Mycobacterium tuberculosis
SAMEA7526472	ERR4797919	WGS	FOUNDATION FOR MEDICAL RESEARCH INDIA	ERX4667337	NextSeq 500	PAIRED	RANDOM	GENOMIC	ILLUMINA	ERS5282945	ERP124850	['SAMEA7526472','ERS5282945','run.12911','773292','ERX4667337','sample.12911','PRJEB41116','22460035','ERP124850','ERR4797919','experiment.12911','project.Mumbai']		2021-11-09T23:04:00.000Z			IND	Asia	Mumbai					S	S				S		S	S							S		S	S		720	720895800	312822555	PRJEB41116	Walker_2022		99.27	1707726	55	lineage1.1.2	Sensitive	['Walker_2022','tree','CRyPTIC_IND','diff','tbprofiler','input']	tuberculosis: unclassified		Mycobacterium tuberculosis
SAMEA5975271	ERR3559523	WGS	FUDAN UNIVERSITY	ERX3559274	Illumina HiSeq 2500	PAIRED	RANDOM PCR	GENOMIC	ILLUMINA	ERS3778108	ERP117507	['ERS3778108','PRJEB34582','ena-RUN-FUDAN UNIVERSITY-25-09-2019-16:05:21:805-451','15231049','SAMEA5975271','ena-EXPERIMENT-FUDAN UNIVERSITY-25-09-2019-16:05:21:805-451','639250','ena-STUDY-FUDAN UNIVERSITY-25-09-2019-16:05:44:667-292','ERR3559523','ERX3559274','SC0451','ERP117507']	2018	2020-06-13T19:51:00.000Z			CHN	Asia		sputum	Homo sapiens	3	human																					340	340267500	142315517	PRJEB34582			99.41	1364675	32	lineage2.2.1	Other	['tree','tbprofiler','Menardo_2021','input','diff']	tuberculosis: human-adapted	L2	Mycobacterium tuberculosis
SAMEA113537528	ERR11465346	WGS	FZB	ERX10871503	NextSeq 500	PAIRED		GENOMIC	ILLUMINA	ERS15533949	ERP147571	['d05d2f15-c027-4055-b906-d9d6d110849e','SAMEA113537528','PRJEB62480','ena-RUN-TAB-22-05-2023-12:53:16:068-6131','BTB-1518','ERX10871503','ERR11465346','979605','ena-EXPERIMENT-TAB-22-05-2023-12:53:16:068-6130','35505905','ERS15533949','ERP147571']		2023-09-16T09:20:00.000Z			BWA	Africa																										465	465292447	204647290	PRJEB62480			98.95	1481098	31	lineage4.3.4.2.1	RR-TB	['Kopanyo','diff','tbprofiler','input']	tuberculosis: unclassified		Mycobacterium tuberculosis
SAMEA112250064	ERR10680087	WGS	FZB	ERX10147915	NextSeq 500	PAIRED		GENOMIC	ILLUMINA	ERS14360927	ERP010814	['ena-EXPERIMENT-TAB-19-12-2022-09:14:45:063-46019','ERP010814','ena-RUN-TAB-19-12-2022-09:14:45:063-46020','287903','ERX10147915','SAMEA112250064','ERR10680087','ena-STUDY-FZB-22-06-2015-17:16:39:392-292','19007067','32342072','ERS14360927','PRJEB9680']		2022-12-27T03:29:00.000Z																														380	380094378	165604688	PRJEB9680			99.37	1608789	53	lineage4.1	MDR-TB	['tbprofiler','input','tree','diff']	tuberculosis: unclassified		Mycobacterium tuberculosis
SAMN41421871	SRR29056124	WGS	FIND, THE FOUNDATION FOR INNOVATIVE NEW DIAGNOSTICS	SRX24580890	Illumina HiSeq 2000	PAIRED	RANDOM	GENOMIC	ILLUMINA	SRS21320804	SRP507535	['SRR29056124','7F975A_B4CFAA5F913A_IEMDR14','41421871','7F975A_B4CFAA5F913A','SRS21320804','1109295','SAMN41421871','PRJNA1109295','SRP507535','IEMDR14_S1_L001_R1_001.fastq.gz','SRX24580890']	2006	2024-05-16T12:01:00.000Z			MNG	Asia			Homo sapiens	3	human																					536	536327236	349034956	PRJNA1109295								WHO_mutations_2023	tuberculosis: unclassified		Mycobacterium tuberculosis
SAMN36842292	SRR25524720	WGS	UNIVERSITY OF WISCONSIN-MADISON	SRX21254588	Illumina HiSeq 2000	PAIRED	RANDOM	GENOMIC	ILLUMINA	SRS18508583	SRP446875	['989669','SRP446875','bp0','SAMN36842292','31-4B-5A_1.fastq.gz','36842292','31-4B-5A','SRS18508583','SRX21254588','SRR25524720','PRJNA989669']		2023-08-04T16:48:00.000Z							Homo sapiens	3	human																					428	428074939	153165099	PRJNA989669			99.68	1449710	49	lineage4.9	Sensitive	['tbprofiler','tree','diff','input']	tuberculosis: unclassified		Mycobacterium tuberculosis
SAMN10342193	SRR8129113	WGS	UNIVERSITE D'ANGERS	SRX4950084	Illumina MiSeq	PAIRED	RANDOM	GENOMIC	ILLUMINA	SRS3992273	SRP167135	['68-1-07_R2.fastq','SAMN10342193','bp0','68.1.07_lib','10342193','SRX4950084','SRP167135','499075','SRR8129113','PRJNA499075','SRS3992273','68.1.07']	2007	2018-10-29T13:15:00.000Z	Buruli ulcer	6.76077 N 2.47921 E	BEN	Africa		skin	Homo sapiens	3	human																					348	348468642	231214952	PRJNA499075									NTM: unclassified		Mycobacterium ulcerans
SAMEA7563413	ERR4830973	WGS	IML GAUTING	ERX4700957	NextSeq 500	PAIRED	RANDOM	GENOMIC	ILLUMINA	ERS5320046	ERP125013	['ERP125013','project.Cryptic_6th','experiment.30174','sample.30174','ERR4830973','ERX4700957','22478980','773339','ERS5320046','SAMEA7563413','PRJEB41272','run.30174']		2021-11-11T10:07:00.000Z			NPL	Asia						S				R	S	R	S	R				R		S	S	S	R	S	R	826	826220498	350613323	PRJEB41272	['Walker_2022','CRyPTIC_reuse_table']							['CRyPTIC_Gauting','Walker_2022','CRyPTIC_reuse_table','input']	tuberculosis: unclassified		Mycobacterium tuberculosis
SAMN36619477	SRR25340828	WGS	NIH / NIAID	SRX21080332	Illumina HiSeq 1500	PAIRED	RANDOM	GENOMIC	ILLUMINA	SRS18349882	SRP450367	['SAMN36619477','SRP450367','996640','5921','SRX21080332','UDTB_029.filtered_2_bwa.1.fastq.gz','36619477','SRR25340828','SRS18349882','PRJNA996640','bp0']	2019	2023-07-19T18:34:00.000Z		13.5401 N 74.8741 E	IND	Asia	Udupi	sputum	Homo sapiens	3	human																					1366	1366546074	554871169	PRJNA996640			98.09	1700614	53	lineage1.2.2.2	HR-TB	['diff','tree','tbprofiler','input']	tuberculosis: unclassified		Mycobacterium tuberculosis
SAMEA104600146	ERR2307702	WGS	FZB	ERX2358994	NextSeq 500	PAIRED		GENOMIC	ILLUMINA	ERS2211428	ERP105903	['448111','ena-STUDY-FZB-22-12-2017-11:22:56:801-326','ERX2358994','ERR2307702','SAMEA104600146','8821185','PRJEB24099','ERS2211428','JA79079-LIT','ena-EXPERIMENT-FZB-19-02-2018-14:17:48:282-339','ERP105903','ena-RUN-FZB-19-02-2018-14:17:48:282-339']		2022-07-23T17:17:00.000Z																														476	476969800	320125340	PRJEB24099								input	MTBC		Mycobacterium tuberculosis complex sp.
SAMEA1556676	ERR182044	WGS	SC	ERX158154	Illumina HiSeq 2000	PAIRED	RANDOM	GENOMIC	ILLUMINA	ERS142179	ERP001072	['ERR182044','7002126-sc-2012-05-29T15:11:31Z-1429094','ERS142179','SC_RUN_8233_8#83','1779031','ERP001072','ERX158154','SAMEA1556676','Karonga_Prevention_Study__KPS____whole_genome_sequ','PRJEB2794','204548','SC_EXP_8233_8#83','Karonga_Prevention_Study__KPS____whole_genome_sequencing_in_a_whole_population-sc-2011-12-13T10:33:26Z-2066']	2005	2012-10-23T12:25:00.000Z			MWI	Africa	Karonga	sputum	Homo sapiens	3	human							S						S								306	306246600	152545434	PRJEB2794	Coll_2018		99.44	2729395	62	lineage3.1.1	Sensitive	['Coll_2018','diff','input','tbprofiler','Menardo_2021','Napier_2020','Karonga_Prevention_Study','tree','Menardo_2018']	tuberculosis: human-adapted	L3.1.1	Mycobacterium tuberculosis
SAMN35027541	SRR24495990	WGS	ALBERT EINSTEIN COLLEGE OF MEDICINE	SRX20280943	NextSeq 2000	PAIRED	PCR	GENOMIC	ILLUMINA	SRS17607969	SRP417459	['923717','mtb_mc2-6230_AE1601','SRS17607969','35027541','SRX20280943','SAMN35027541','mc2-6230_AE1601_S193_R1_001.fastq.gz','bp0','mc2-6230_AE1601_S193','SRR24495990','PRJNA923717','SRP417459']	2023	2023-05-10T18:48:00.000Z							Homo sapiens	3	human																					1001	1001438405	328782601	PRJNA923717			99.94	1751866	60	lineage4.9	Sensitive	['diff','input','tbprofiler','tree']	tuberculosis: human-adapted	L4	Mycobacterium tuberculosis	H37Rv
SAMEA7563941	ERR4831585	WGS	TORCH CONSORTIUM	ERX4701569		PAIRED	RANDOM	GENOMIC	ILLUMINA	ERS5320573	ERP125019	['experiment.32308','ERS5320573','22479507','ERX4701569','ERP125019','run.32308','project.TORCH','ERR4831585','773345','sample.32308','PRJEB41278','SAMEA7563941']		2021-11-11T11:57:00.000Z																														379	379954052	161598166	PRJEB41278			99.51	1789867	59	lineage2.2.2	Pre-XDR-TB	['CRyPTIC_TORCH','diff','input','tbprofiler','tree']	tuberculosis: unclassified		Mycobacterium tuberculosis
SAMN30949713	SRR21689971	WGS	RIVM	SRX17687562	Illumina HiSeq 2500	PAIRED	RANDOM	GENOMIC	ILLUMINA	SRS15218950	SRP399356	['RIVM1029','RIVM1029.bam','bp0','SRS15218950','30949713','SRR21689971','882748','SAMN30949713','PRJNA882748','SRP399356','SRX17687562']	2018	2022-09-23T18:05:00.000Z			NLD	Europe		sputum	Homo sapiens	3	human																					600	600778348	175088200	PRJNA882748								input	tuberculosis: unclassified		Mycobacterium tuberculosis
SAMEA7542312	ERR4810737	WGS	CCDC	ERX4679183	HiSeq X Ten	PAIRED	RANDOM	GENOMIC	ILLUMINA	ERS5298764	ERP124934	['run.11145','experiment.11145','project.CDC_22','sample.11145','773297','ERX4679183','SAMEA7542312','22463631','ERP124934','PRJEB41194','ERR4810737','ERS5298764']		2021-11-10T05:12:00.000Z			CHN	Asia						S	S			S	S	S	S	S				S	S		S	S	S	S	S	1808	1808407500	755999980	PRJEB41194	['Walker_2022','CRyPTIC_reuse_table']		99.56	1760200	60	lineage4.4.2	Sensitive	['input','CRyPTIC_reuse_table','tbprofiler','Walker_2022','CRyPTIC_CCDC_CDC_22','tree','diff']	tuberculosis: unclassified		Mycobacterium tuberculosis
SAMN16966009	SRR13180207	WGS	SCIENSANO	SRX9618512	Illumina MiSeq	PAIRED	RANDOM	GENOMIC	ILLUMINA	SRS7820710	SRP295468	['SRS7820710','681718','SRP295468','SRR13180207','bp0','16966009','PRJNA681718','S08MY00891_1.fastq.gz','SRX9618512','SAMN16966009','S08MY00891']	2008	2020-12-02T08:06:00.000Z			BEL	Europe			Homo sapiens	3	human																					337	337760637	180339079	PRJNA681718			98.57	1136815	59	lineage4.3.3	MDR-TB	['input','tree','tbprofiler','diff']	tuberculosis: unclassified		Mycobacterium tuberculosis
SAMN12551402	SRR10040534	WGS	FUDAN UNIVERSITY	SRX6775211	Illumina HiSeq 2000	PAIRED	RANDOM PCR	GENOMIC	ILLUMINA	SRS5322298	SRP219763	['SZ_2015_0068','559678','MTB_SZ_2015_0068','SAMN12551402','bp0','SZ_2015_0068_R1.fastq.gz','12551402','SRP219763','SRS5322298','SRX6775211','SRR10040534','PRJNA559678']	2014	2019-08-30T14:30:00.000Z		22.55 N 114.06 E	CHN	Asia	Shenzhen	sputum	Homo sapiens	3	human																					945	945457800	367936174	PRJNA559678								['input','R-MDR_2013-17_Shenzhen_CHN','Menardo_2021']	tuberculosis: human-adapted	L2	Mycobacterium tuberculosis
SAMEA5875929	ERR4769481	WGS	WELLCOME SANGER INSTITUTE	ERX4639331	HiSeq X Ten	PAIRED	RANDOM	GENOMIC	ILLUMINA	ERS3664397	ERP114840	['ERX4639331','16593072','ERP114840','674092','SAMEA5875929','SC_RUN_31663_6#178','Epidemiology_of_Mycobacterium_bovis_in_Ethiopia-sc-5794','ERS3664397','SC_EXP_31663_6#178','PRJEB32192','ERR4769481','5a98915a-c28c-11e9-82fd-68b59976a384']		2020-11-05T22:13:00.000Z																														378	378088296	116869677	PRJEB32192			92.31	1108751	38	La1.3	Other	['input','tree','tbprofiler','diff']	tuberculosis: animal-adapted	La1	Mycobacterium bovis
SAMEA2535126	['ERR553085','ERR553086']	WGS		['ERX512154','ERX512155']	['Illumina HiSeq 2500','Illumina MiSeq']	PAIRED		GENOMIC	ILLUMINA	ERS458528		['ERX512154','ERR553085','8654-06_genoscreen_genoscreen_2013-10-31_101bp','ena-STUDY-FZB-16-09-2014-15:19:15:484-117','ERS458528','PRJEB6273','PRJEB7281','SAMEA2535126','ERP005779','ena-STUDY-FZB-08-05-2014-02:23:48:240-40','ERP006989','325612','ERX512155','8654-06','269937','ERR553086','8654-06_lib333_miseq_r0028_151bp','3301240']	2006				KEN	Africa																										1293	1294056885	849565487	['PRJEB7281','PRJEB6273']			99.5	3017682	86	lineage2.2.1	Sensitive	['Napier_2020','Nimmo_2024','Menardo_2018','tbprofiler','diff','Menardo_2021','input','tree']	tuberculosis: human-adapted	L2.2.1	Mycobacterium tuberculosis
SAMEA12855223	ERR11246194	WGS	SWISS TROPICAL AND PUBLIC HEALTH INSTITUTE	ERX10654398	Illumina NovaSeq 6000	SINGLE	RANDOM	GENOMIC	ILLUMINA	ERS10462111	ERP135175	['ERX10654398','ena-RUN-TAB-17-04-2023-19:57:14:971-8486','ERS10462111','SAMEA12855223','ERR11246194','PRJEB50582','G43007','8cc6b8bd-130a-4c76-a0b2-3197bafe5cc6','34308790','930268','ERP135175','ena-EXPERIMENT-TAB-17-04-2023-19:57:14:970-8485']	2014	2023-07-27T11:31:00.000Z			GEO	Asia		sputum																								238	238317075	83794823	PRJEB50582									tuberculosis: unclassified		Mycobacterium tuberculosis
SAMN05575882	SRR4035790	WGS	HARVARD MEDICAL SCHOOL	SRX2026947	Illumina HiSeq 2000	PAIRED	RANDOM	GENOMIC	ILLUMINA	SRS1621281	SRP082185	['742-L5A2b_2.fastq.gz','P23-Lung5-A2','SRP082185','SRX2026947','SRS1621281','SAMN05575882','SRR4035790','323744','5575882','PRJNA323744']	2013-06	2016-08-16T14:04:00.000Z		29.6483 S 30.3318 E	ZAF	Africa	Kwazulu-Natal	lung	Homo sapiens	3	human																					184	184465592	126275887	PRJNA323744								['denylist','Napier_2020','input','intrapatient_ZAF']	tuberculosis: human-adapted	L4.1.2	Mycobacterium tuberculosis
SAMN31030609	SRR21732079	WGS	MDUPHL	SRX17728089	NextSeq 500	PAIRED	RANDOM	GENOMIC	ILLUMINA	SRS15257553	SRP399923	['SAMN31030609','857537','AUSMDU00030077_S92_R1_001.fastq.gz','SRP399923','SRR21732079','SRX17728089','AUSMDU00030077','PRJNA857537','SRS15257553','31030609']	2017	2022-09-27T23:39:00.000Z			AUS	Oceania	Victoria		Homo sapiens	3	human																					839	839822114	363126621	PRJNA857537			99.57	1718586	60	lineage2.2.1	Sensitive	['input','tree','tbprofiler','diff']	tuberculosis: unclassified		Mycobacterium tuberculosis
SAMEA2682817	ERR751406	WGS	SC	ERX695088	Illumina HiSeq 2000	PAIRED	RANDOM	GENOMIC	ILLUMINA	ERS518878	ERP004677	['ERP004677','SC_RUN_14722_6#57','SC_EXP_14722_6#57','PP4285_9_CA0428509-sc-1838009','ERR751406','ERX695088','PRJEB5280','ERS518878','3336576','Mycobacterium_tuberculosis__HICF__sequencing-sc-2926','247745','SAMEA2682817']	2009	2016-01-18T23:26:00.000Z			PER	South America			Homo sapiens	3	human																					628	628796400	353171190	PRJEB5280			99.64	1526769	34	lineage4.3.3	MDR-TB	['Nimmo_2024','Napier_2020','diff','input','Menardo_2021','tree','standford','tbprofiler']	tuberculosis: human-adapted	L4.3.3	Mycobacterium tuberculosis
SAMEA114089583	ERR11775726	WGS	UCL CENTRE FOR CLINICAL MICROBIOLOGY	ERX11174390	NextSeq 550	PAIRED	RANDOM	GENOMIC	ILLUMINA	ERS16073426	ERP149436	['41282965','1109088','ERS16073426','PRJEB64299','TBA_354','ERP149436','4da99455-d94f-43bb-96cc-eb7e1d7e89c2','SAMEA114089583','ERR11775726','ERX11174390','webin-reads-TBA_354']	2019	2024-08-12T08:17:00.000Z		UCL CCM	GEO	Asia			Homo sapiens	3	human																					1105	1105115848	437202190	PRJEB64299									tuberculosis: unclassified		Mycobacterium tuberculosis
SAMN16086690	SRR12650530	WGS	INSTITUT PASTEUR DE LILLE	SRX9131879	Illumina HiSeq 2500	PAIRED	RANDOM	GENOMIC	ILLUMINA	SRS7374127	SRP282561	['KC9A1','662472','SAMN16086690','PRJNA662472','16086690','SRP282561','SRR12650530','KC9-A1_ATCACG_L003_R1.fastq.gz','SRX9131879','SRS7374127']		2020-09-16T10:10:00.000Z			FRA	Europe	Toulouse		Mus musculus	3	mouse																					1199	1199402700	641729789	PRJNA662472								['input','denylist']	MTBC		Mycobacterium canettii	STB-K
SAMEA2419106	ERR464779	WGS	UNIVERSITY OF BASEL	ERX431117	Illumina HiSeq 2000	SINGLE	RANDOM	GENOMIC	ILLUMINA	ERS424627	ERP005364	['ena-STUDY-UNIVERSITY OF BASEL-18-03-2014-20:29:17:546-637','ERP005364','ena-EXPERIMENT-UNIVERSITY OF BASEL-18-03-2014-20:29:09:745-61','ERR464779','ERS424627','SAMEA2419106','2786197','ERX431117','P062','ena-RUN-UNIVERSITY OF BASEL-18-03-2014-20:29:09:745-61','248091','PRJEB5925']		2014-05-18T00:11:00.000Z			CHE	Europe																										465	465645249	328318699	PRJEB5925								['Menardo_2021','Napier_2020','Menardo_2018']	tuberculosis: human-adapted	L4.4.1.1	Mycobacterium tuberculosis
SAMEA113537977	ERR11465862	WGS	FZB	ERX10872019	NextSeq 500	PAIRED		GENOMIC	ILLUMINA	ERS15534398	ERP147571	['979605','SAMEA113537977','ERX10872019','ERS15534398','35506354','BTB-2122','d05d2f15-c027-4055-b906-d9d6d110849e','ena-RUN-TAB-22-05-2023-12:53:16:219-7163','ERP147571','PRJEB62480','ena-EXPERIMENT-TAB-22-05-2023-12:53:16:218-7162','ERR11465862']		2023-09-17T03:11:00.000Z			BWA	Africa																										723	723085373	325750341	PRJEB62480			97.76	1346723	34	lineage4.3.4.1	Sensitive	['diff','Kopanyo','tbprofiler','input']	tuberculosis: unclassified		Mycobacterium tuberculosis
SAMEA104153408	ERR2027246	Targeted-Capture	UNIVERSITY COLLEGE LONDON	ERX2086398	Illumina MiSeq	PAIRED	other	GENOMIC	ILLUMINA	ERS1812426	ERP023961	['SAMEA104153408','ERS1812426','Mtb_2253','ena-STUDY-UNIVERSITY COLLEGE LONDON-06-07-2017-12:09:14:013-441','ena-EXPERIMENT-UNIVERSITY COLLEGE LONDON-06-07-2017-12:09:11:646-45','402028','PRJEB21685','ERX2086398','ERR2027246','7614130','ERP023961','ena-RUN-UNIVERSITY COLLEGE LONDON-06-07-2017-12:09:11:646-45']	2016	2022-07-14T08:13:00.000Z			GBR	Europe		sputum	Homo sapiens	3	human																					3020	3020005755	1442335218	PRJEB21685									tuberculosis: unclassified		Mycobacterium tuberculosis
SAMEA4744253	ERR2653090	WGS	NORWEGIAN INSTITUTE OF PUBLIC HEALTH	ERX2669544	Illumina MiSeq	PAIRED	RANDOM	GENOMIC	ILLUMINA	ERS2564364	ERP109440	['ERX2669544','PRJEB27366','9578784','ERR2653090','BRZ-130','ERP109440','SAMEA4744253','ena-RUN-NORWEGIAN INSTITUTE OF PUBLIC HEALTH-19-06-2018-13:51:32:582-177','476915','ERS2564364','ena-STUDY-NORWEGIAN INSTITUTE OF PUBLIC HEALTH-19-06-2018-13:52:22:783-854','ena-EXPERIMENT-NORWEGIAN INSTITUTE OF PUBLIC HEALTH-19-06-2018-13:51:32:582-177']	2011	2018-07-12T09:16:00.000Z			BRA	South America			Homo sapiens	3	human																					250	250924278	146809647	PRJEB27366			99.66	1025749	44	lineage4.3.4.1	Pre-XDR-TB	['Nimmo_2024','diff','input','tbprofiler','standford','tree']	tuberculosis: human-adapted	L4	Mycobacterium tuberculosis
SAMEA1569253	ERR212116	WGS	SC	ERX186781	Illumina HiSeq 2000	PAIRED	RANDOM	GENOMIC	ILLUMINA	ERS153967	ERP001072	['SC_EXP_8524_1#31','Karonga_Prevention_Study__KPS____whole_genome_sequ','SC_RUN_8524_1#31','98000661-sc-2012-07-06T11:32:58Z-1448001','PRJEB2794','1838615','204548','ERS153967','SAMEA1569253','ERP001072','ERX186781','Karonga_Prevention_Study__KPS____whole_genome_sequencing_in_a_whole_population-sc-2011-12-13T10:33:26Z-2066','ERR212116']	1997	2012-12-22T15:35:00.000Z			MWI	Africa	Karonga		Homo sapiens	3	human					S		S					S	S	S							408	408274800	218456208	PRJEB2794	Coll_2018		99.26	1654862	38	lineage1.1.3.2	Sensitive	['tbprofiler','Menardo_2021','tree','input','Menardo_2018','diff','Napier_2020','Karonga_Prevention_Study','Coll_2018']	tuberculosis: human-adapted	L1.1.3.2	Mycobacterium tuberculosis
SAMEA3231722	ERR760791	WGS	NORWEGIAN INSTITUTE OF PUBLIC HEALTH	ERX705552	Illumina HiSeq 2000	PAIRED	RANDOM	GENOMIC	ILLUMINA	ERS652944	ERP008602	['SAMEA3231722','ERS652944','3354107','ERR760791','2569','PRJEB7669','275398','ena-STUDY-NORWEGIAN INSTITUTE OF PUBLIC HEALTH-04-11-2014-13:33:57:650-664','ERX705552','ERP008602','ena-EXPERIMENT-NORWEGIAN INSTITUTE OF PUBLIC HEALTH-18-02-2015-09:48:19:519-61','ena-RUN-NORWEGIAN INSTITUTE OF PUBLIC HEALTH-18-02-2015-09:48:19:519-61']	2013	2015-02-19T09:16:00.000Z			ARG	South America	Buenos Aires	sputum	Homo sapiens	3	human																					912	912567118	571939895	PRJEB7669			99.61	1585706	37	lineage4.1.2.1.1	MDR-TB	['tree','standford','tbprofiler','diff','Menardo_2018','outbreak_BuenosAires_ARG','input','Napier_2020']	tuberculosis: human-adapted	L4.1.2.1.1	Mycobacterium tuberculosis
SAMEA3401967	ERR2516502	WGS	HARVARD MEDICAL SCHOOL	ERX2535718	Illumina HiSeq 2500	PAIRED	RANDOM	GENOMIC	ILLUMINA	ERS2401180	ERP107971	['SAMEA3401967','10125840','493038','ERP107971','experiment.8832','sample.8832','ERR2516502','project.First_10k_genomes_study_set_8','PRJEB26000','ERS2401180','run.8832','ERX2535718']		2021-10-23T19:19:00.000Z			PER	South America										R								R								816	816647223	576777118	PRJEB26000	Walker_2022		99.72	1751751	38	lineage4.8	MDR-TB	['tbprofiler','tree','CRyPTIC_Harvard','Napier_2020','input','Walker_2022','diff']	tuberculosis: human-adapted	L4.8	Mycobacterium tuberculosis
SAMN36834398	SRR25515521	WGS	SHANDONG PROVINCIAL HOSPITAL	SRX21245728	Illumina HiSeq 4000	PAIRED	RANDOM	GENOMIC	ILLUMINA	SRS18500009	SRP453313	['bp0','PRJNA1002108','SRP453313','1002108','S4','SAMN36834398','SRX21245728','36834398','S4.IS300_Clean.1.fastq.gz','SRS18500009','SRR25515521']	2016	2023-08-04T04:42:00.000Z		36.40 N 117.00 E	CHN	Asia	Shandong	As reported: phlegm	Homo sapiens	3	human																					574	574799400	261909441	PRJNA1002108			99.16	1721605	59	lineage2.2.1	Sensitive	['tree','diff','tbprofiler','input']	tuberculosis: human-adapted	L4	Mycobacterium tuberculosis	H37Rv
SAMEA115432890	ERR12916925	WGS	SWISS TPH	ERX12289267	Illumina NovaSeq 6000	PAIRED	RANDOM	GENOMIC	ILLUMINA	ERS18594690	ERP158926	['c6ef7670-b302-42b3-af5f-93cea5784936','ERX12289267','PRJEB74234','ERS18594690','ERR12916925','ena-EXPERIMENT-TAB-18-04-2024-13:21:29:741-36679','ERP158926','ena-RUN-TAB-18-04-2024-13:21:29:741-36680','18-008327_x','42655606','1097448','20-001161','SAMEA115432890']	2020	2024-07-27T20:16:00.000Z			GEO	Asia		sputum	Homo sapiens	3	human																					2734	2734751638	892769721	PRJEB74234									tuberculosis: unclassified		Mycobacterium tuberculosis
SAMN26429974	SRR18219217	AMPLICON	RUTGERS NEW JERSEY MEDICAL SCHOOL	SRX14365592	Illumina MiSeq	SINGLE	PCR	SYNTHETIC	ILLUMINA	SRS12178705	SRP362464	['26429974','SRS12178705','PRJNA812854','glpK-10X-D4-RG-ND3','bp0','SRX14365592','SRR18219217','812854','S3_R1_001.fastq','S3','SAMN26429974','SRP362464']	2020	2022-03-04T10:35:00.000Z			USA	North America	Newark, NJ	As reported: laboratory strain																								22	22418471	7085439	PRJNA812854									tuberculosis: unclassified		Mycobacterium tuberculosis
SAMEA114625955	ERR12268447	WGS	Campania Region Hospital	ERX11678664	NextSeq 500	PAIRED	other	GENOMIC	ILLUMINA	ERS17008443	ERP154616	['PRJEB69682','SAMEA114625955','E-MTAB-13058_2','1042066','ERX11678664','38309465','ERR12268447','E-MTAB-13058_2:2019_SS-21-1_S9_R','ERS17008443','E-MTAB-13058_2:2019_SS_21-1_S9','ERP154616','E-MTAB-13058_2:2019_SS_21-1_S9_p']		2023-11-19T13:05:00.000Z																														403	403295480	188848881	PRJEB69682			99.18	1483603	41	lineage4.3.1;lineage2.2.1	Pre-XDR-TB	['tbprofiler','diff','input']	tuberculosis: human-adapted	L4	Mycobacterium tuberculosis	H37Rv
SAMN31030562	SRR21732235	WGS	MDUPHL	SRX17727933	NextSeq 500	PAIRED	RANDOM	GENOMIC	ILLUMINA	SRS15257397	SRP399923	['AUSMDU00029664_S79_R1_001.fastq.gz','SAMN31030562','AUSMDU00029664','SRR21732235','857537','SRX17727933','31030562','PRJNA857537','SRP399923','SRS15257397']	2017	2022-09-27T23:39:00.000Z			AUS	Oceania	Victoria		Homo sapiens	3	human																					638	638266177	266620884	PRJNA857537			99.58	1751676	61	lineage2.2.1	Other	['tbprofiler','input','diff','tree']	tuberculosis: unclassified		Mycobacterium tuberculosis
SAMN30429097	SRR21159822	AMPLICON	UNIVERSITY OF HONG KONG	SRX17171153	Illumina MiSeq	PAIRED	PCR	OTHER	ILLUMINA	SRS14741507	SRP393326	['871806','SRR21159822','PRJNA871806','SRX17171153','MTBC11_1.fastq.gz','SRP393326','bp0','MTBC11','SAMN30429097','SRS14741507','30429097']	2019	2022-08-22T07:38:00.000Z		22.31 N 114.17 E	HKG	Asia		sputum	Homo sapiens	3	human																					248	248038476	125328171	PRJNA871806									tuberculosis: unclassified		Mycobacterium tuberculosis
SAMN40566551	SRR28409336	WGS	WADSWORTH CENTER	SRX24013836	Illumina MiSeq	PAIRED	RANDOM	GENOMIC	ILLUMINA	SRS20808965	SRP338930	['SRP338930','SAMN40566551','40566551','SRR28409336','SRX24013836','766641','IDR2100080750-01-01.R1.fastq.gz','SRS20808965','IDR2100080750-01-01','PRJNA766641']	2021	2024-03-21T15:09:00.000Z			USA	North America	New York state	sputum	Homo sapiens	3	human																					429	429834248	273848228	PRJNA766641			99.67	1306959	68	lineage4.3.4.2	HR-TB	['diff','tree','tbprofiler','input']	tuberculosis: unclassified		Mycobacterium tuberculosis
SAMEA7528695	ERR4800110	WGS	FOUNDATION FOR MEDICAL RESEARCH INDIA	ERX4669525	NextSeq 500	PAIRED	RANDOM	GENOMIC	ILLUMINA	ERS5285165	ERP124850	['773292','PRJEB41116','sample.30013','project.Mumbai','ERS5285165','SAMEA7528695','run.30013','ERR4800110','ERX4669525','experiment.30013','22462239','ERP124850']		2021-11-10T02:16:00.000Z			IND	Asia	Mumbai																									410	410859600	170890003	PRJEB41116			99.38	1630043	53	lineage3.1.2.1	HR-TB	['tree','tbprofiler','diff','input','CRyPTIC_IND']	tuberculosis: unclassified		Mycobacterium tuberculosis
SAMN30949521	SRR21690024	WGS	RIVM	SRX17687509	Illumina HiSeq 2500	PAIRED	RANDOM	GENOMIC	ILLUMINA	SRS15218897	SRP399356	['SAMN30949521','bp0','SRR21690024','882748','SRS15218897','30949521','SRP399356','PRJNA882748','RIVM0837.bam','RIVM0837','SRX17687509']	2018	2022-09-23T18:04:00.000Z			NLD	Europe		sputum	Homo sapiens	3	human																					516	516220040	120362493	PRJNA882748								input	tuberculosis: unclassified		Mycobacterium tuberculosis
SAMEA7564231	ERR4831915	WGS	OUCRU-HCMC	ERX4701858	Illumina MiSeq	PAIRED	RANDOM	GENOMIC	ILLUMINA	ERS5320862	ERP125021	['ERR4831915','project.CRyPTIC_08_02TB','run.32854','sample.32854','experiment.32854','ERP125021','PRJEB41280','ERX4701858','773347','22479796','ERS5320862','SAMEA7564231']		2021-11-11T11:59:00.000Z			VNM	Asia						S				R	S	R	S	S				R			S	S	S	S	R	209	209055828	123075035	PRJEB41280	['CRyPTIC_reuse_table','Walker_2022']		99.56	1225434	40	lineage2.2.1.1	MDR-TB	['tbprofiler','diff','input','CRyPTIC_reuse_table','CRyPTIC_OUCRU','tree','Walker_2022']	tuberculosis: unclassified		Mycobacterium tuberculosis
SAMN30957976	SRR21700933	WGS	CENTRE FOR TUBERCULOSIS CONTROL OF GUANGDONG PROVINCE	SRX17698356	Illumina NovaSeq 6000	PAIRED	RANDOM	GENOMIC	ILLUMINA	SRS15229091	SRP399499	['30957976','bp0','SAMN30957976','PRJNA883019','SRR21700933','883019','D20002348a.realigned.bam','GDTB-46','D20002348a','SRP399499','SRS15229091','SRX17698356']	2016	2022-09-25T13:14:00.000Z		23.08 N 113.14 E	CHN	Asia	Guangdong		Homo sapiens	3	human																					1620	1620477474	123935268	PRJNA883019			99.98	1851565	61	lineage4.9	Other	['tbprofiler','tree','diff','input']	tuberculosis: human-adapted	L4	Mycobacterium tuberculosis	H37Rv
SAMN14343958	SRR11564644	AMPLICON	RUTGERS UNIVERSITY NEWARK	SRX8133556	Illumina MiSeq	PAIRED	PCR	GENOMIC	ILLUMINA	SRS6496995	SRP256991	['SRP256991','SRX8133556','2492-DA-0750_S80_L001_R1_001.fastq','SRR11564644','SAMN14343958','2492-DA-0750','608715','14343958','PRJNA608715','SRS6496995']		2020-04-17T19:28:00.000Z			GHA	Africa		sputum	Homo sapiens	3	human																					31	31825364	13931523	PRJNA608715									tuberculosis: unclassified		Mycobacterium tuberculosis
SAMN10342024	SRR8129131	WGS	UNIVERSITE D'ANGERS	SRX4950066	Illumina MiSeq	PAIRED	RANDOM	GENOMIC	ILLUMINA	SRS3992257	SRP167135	['1327.12','1327.12_lib','SRR8129131','SRX4950066','SAMN10342024','bp0','SRP167135','SRS3992257','1327-12_R1.fastq','10342024','PRJNA499075','499075']	2012	2018-10-29T13:15:00.000Z	Buruli ulcer	6.90737 N 2.44854 E	BEN	Africa		skin	Homo sapiens	3	human																					214	214401433	136758586	PRJNA499075									NTM: unclassified		Mycobacterium ulcerans
SAMEA13188754	ERR9030346	WGS	EMBL-EBI	ERX8573756	MinION	SINGLE		GENOMIC	OXFORD_NANOPORE	ERS10792291	ERP133548	['ERS10792291','812845','R29816','26438499','ERR9030346','webin-reads-R29816-nanopore','ERX8573756','SAMEA13188754','PRJEB49093','ERP133548','aba2460d-cbbc-403e-8d67-643455ee5012']	2015	2022-03-17T00:48:00.000Z			ZAF	Africa		sputum	Homo sapiens	3	human																					420	420147291	363509320	PRJEB49093									tuberculosis: unclassified		Mycobacterium tuberculosis
SAMN18700320	SRR14211539	WGS	SICHUAN UNIVERSITY	SRX10578110	Illumina HiSeq 2000	PAIRED	RANDOM	GENOMIC	ILLUMINA	SRS8682646	SRP314417	['bp0','SRX10578110','PRJNA721130','SRP314417','721130','BKDL190824176-1a-A63_L1_1_clean.fq.gz','SRS8682646','LD18046','18700320','SAMN18700320','SRR14211539']	2018	2021-04-12T06:41:00.000Z		25.43 N 106.43 E	CHN	Asia	Guizhou	sputum	Homo sapiens	3	human																					960	960741729	333822111	PRJNA721130									tuberculosis: unclassified		Mycobacterium tuberculosis
SAMEA2661053	ERR736879	WGS	SC	ERX680570	Illumina HiSeq 2000	PAIRED	RANDOM	GENOMIC	ILLUMINA	ERS510267	ERP001072	['85768-sc-2020759','ERX680570','204548','3304648','SC_RUN_14555_8#78','SC_EXP_14555_8#78','Karonga_Prevention_Study__KPS____whole_genome_sequ','ERS510267','SAMEA2661053','PRJEB2794','ERR736879','Karonga_Prevention_Study__KPS____whole_genome_sequencing_in_a_whole_population-sc-2011-12-13T10:33:26Z-2066','ERP001072']		2015-02-10T19:51:00.000Z			MWI	Africa	Karonga																									598	598479600	325970206	PRJEB2794			71.04	1154506	26	lineage1.1.3.2	Sensitive	['tree','tbprofiler','diff','Karonga_Prevention_Study','Menardo_2018','input','nextstrain_global_tree','Menardo_2021']	tuberculosis: human-adapted	L1	Mycobacterium tuberculosis
SAMEA12855204	ERR11246175	WGS	SWISS TROPICAL AND PUBLIC HEALTH INSTITUTE	ERX10654379	Illumina NovaSeq 6000	SINGLE	RANDOM	GENOMIC	ILLUMINA	ERS10462092	ERP135175	['ena-RUN-TAB-17-04-2023-19:57:14:947-8448','ERX10654379','8cc6b8bd-130a-4c76-a0b2-3197bafe5cc6','ERR11246175','PRJEB50582','SAMEA12855204','ERS10462092','34308771','930268','ena-EXPERIMENT-TAB-17-04-2023-19:57:14:942-8447','ERP135175','G43340']	2014	2023-07-27T11:31:00.000Z			GEO	Asia		sputum																								442	442576748	145727102	PRJEB50582									tuberculosis: unclassified		Mycobacterium tuberculosis
SAMEA9977403	ERR6866705	WGS	IMPERIAL COLLEGE LONDON	ERX6490133	Illumina HiSeq 2000	PAIRED	RANDOM	GENOMIC	ILLUMINA	ERS7655681	ERP123401	['666870','LI2156009_raw_wgs','PRJEB39837','ena-STUDY-IMPERIAL COLLEGE LONDON-12-08-2020-14:44:57:582-2394','ERX6490133','ERP123401','SAMEA9977403','22012203','LI2156009','LI2156009_raw_wgs_R1R2','ERS7655681','ERR6866705']	2009	2021-10-15T13:59:00.000Z			PER	South America	Lima		Homo sapiens	3	human																					408	408731028	172519707	PRJEB39837			99.62	1613586	54	lineage4.1.2.1	Sensitive	['input','tree','diff','standford','tbprofiler']	tuberculosis: unclassified		Mycobacterium tuberculosis
SAMN19113214	SRR14520034	WGS	MDUPHL	SRX10865538	NextSeq 500	PAIRED	RANDOM	GENOMIC	ILLUMINA	SRS8961188	SRP319622	['NS500345_HTYT2AFXX_AUSMDU00010296','19113214','bp0','SAMN19113214','AUSMDU00010296_R1.fq.gz','SRS8961188','PRJNA729189','AUSMDU00010296','SRX10865538','729189','SRP319622','SRR14520034']	2001	2021-05-15T03:54:00.000Z			AUS	Oceania	Northern Territory		Homo sapiens	3	human																					576	576638205	272999629	PRJNA729189			99.26	1479954	47	lineage2.2.2	Sensitive	['diff','input','tbprofiler','tree']	tuberculosis: unclassified		Mycobacterium tuberculosis
SAMN07766119	SRR6153109	WGS	BC CENTRE FOR DISEASE CONTROL PUBLIC HEALTH LABORATORY	SRX3265228	HiSeq X Ten	PAIRED	RANDOM	GENOMIC	ILLUMINA	SRS2577454	SRP119652	['7766119','BC09-Mtb198_1.fastq.gz','SRP119652','SRS2577454','SRX3265228','SAMN07766119','SRR6153109','BC09-Mtb198','413593','PRJNA413593']	2009	2017-10-10T18:36:00.000Z		49.15 N 123.7 W	CAN	North America	British Columbia		Homo sapiens	3	human					S		S						S	S							790	790096250	365931628	PRJNA413593	CRyPTIC_WHO2021_PMC7612554		99.4	1817465	51	lineage1.2.1.2.1	Sensitive	['diff','Walker_2022','tree','input','Napier_2020','tbprofiler']	tuberculosis: human-adapted	L1	Mycobacterium tuberculosis
SAMEA1016189	ERR067590	WGS	SC	ERX045453	Illumina HiSeq 2000	PAIRED	RANDOM	GENOMIC	ILLUMINA	ERS053617	ERP000192	['PRJEB2138','ERP000192','ERS053617','SC_RUN_6954_1#63','Variation discovery in Russian TB isolates-sc-2010-04-20','SC_EXP_6954_1#63','0404Q-sc-2011-09-07T13:18:56Z-1276437','Variation discovery in Russian TB isolates-sc-2010','ERX045453','203970','ERR067590','SAMEA1016189','776916']	2008	2014-09-13T11:25:00.000Z			RUS	Europe	Samara		Homo sapiens	3	human	S	S			R		R		S				R	R				S			369	369762400	202187305	PRJEB2138	CRyPTIC_WHO2021_PMC7612554		99.54	1930240	44	lineage2.2.1	MDR-TB	['Menardo_2018','Napier_2020','tbprofiler','Walker_2022','tree','input','diff']	tuberculosis: human-adapted	L2.2.1	Mycobacterium tuberculosis
SAMEA4823151	ERR3566280	WGS	WELLCOME SANGER INSTITUTE	ERX3564679	HiSeq X Ten	PAIRED	RANDOM	GENOMIC	ILLUMINA	ERS2643038	ERP024108	['SAMEA4823151','Mycobacteria_in_non_CF_bronchiectasis_patients-sc-4853','ERP024108','SC_EXP_26975_2#302','ERX3564679','cd846ade-5db3-11e8-bf7f-3c4a9275d6c8','12901467','ERS2643038','SC_RUN_26975_2#302','ERR3566280','512657','PRJEB21813']		2019-10-05T10:41:00.000Z																														323	323479448	146144177	PRJEB21813									NTM: avium complex		Mycobacterium avium
SAMEA115475343	ERR12861826	WGS	FZB	ERX12234637	NextSeq 2000	PAIRED		GENOMIC	ILLUMINA	ERS18730676	ERP155761	['ERR12861826','22008797','ena-RUN-TAB-09-04-2024-07:38:17:569-277837','PRJEB70863','42727628','58e09715-988e-44b5-93dc-ec559775a03f','SAMEA115475343','ERS18730676','1099072','ERP155761','ERX12234637','ena-EXPERIMENT-TAB-09-04-2024-07:38:17:569-277836']	2020	2024-08-03T19:10:00.000Z			DEU	Europe																										729	729012142	251421453	PRJEB70863									NTM: avium complex		Mycobacterium avium
SAMN36184029	SRR25101023	WGS	UNIVERSITY OF WISCONSIN-MADISON	SRX20854090	Illumina HiSeq 2000	PAIRED	RANDOM	GENOMIC	ILLUMINA	SRS18131078	SRP446875	['SRS18131078','SRX20854090','989669','SAMN36184029','PRJNA989669','55-3A','36184029','SRP446875','bp0','SRR25101023','55-3A_1.fastq']		2023-06-30T20:06:00.000Z							Homo sapiens	3	human																					559	559446300	212576689	PRJNA989669			99.78	1735638	50	lineage4.9	Sensitive	['diff','tbprofiler','tree','input']	tuberculosis: unclassified		Mycobacterium tuberculosis
SAMN14971226	SRR12355080	AMPLICON	GENOSCREEN	SRX8854501	Illumina MiSeq	PAIRED	PCR	GENOMIC	ILLUMINA	SRS7116175	SRP274381	['649788','bp0','SRS7116175','PRJNA649788','13MY1437_deeplex_GGACTCCT-TAGATCGC_L001_R1_001.fastq.gz','SRP274381','SRR12355080','SAMN14971226','14971226','Deeplex320','SRX8854501','13MY1437']		2020-07-30T16:46:00.000Z							Homo sapiens	3	human																					63	63419100	37420317	PRJNA649788									tuberculosis: unclassified		Mycobacterium tuberculosis
SAMEA114443353	ERR13246872	WGS	SEOUL NATIONAL UNIVERSITY	ERX12617532	Illumina MiSeq	PAIRED	RANDOM	GENOMIC	ILLUMINA	ERS16431137	ERP151439	['GReAT_JP_252','41799800','PRJEB66375','ERS16431137','SAMEA114443353','webin-reads-GReAT_JP_252','1022751','ERR13246872','ERX12617532','c7f31963-9edb-49ef-a000-987e031fb6cb','ERP151439']	2007	2024-08-09T00:06:00.000Z			JPN	Asia		sputum	Homo sapiens	3	human																					628	628286622	402088660	PRJEB66375									tuberculosis: unclassified		Mycobacterium tuberculosis
SAMN03225312	SRR1735636	WGS	UNIVERSITY OF OXFORD	SRX824702	Illumina MiSeq	PAIRED	RANDOM	GENOMIC	ILLUMINA	SRS804311	SRP051584	['SAMN03225312','H29436','SRS804311','SRR1735636','SRX824702','PRJNA268101','268101','C00023209_R00000039.bam','3225312','C00023209','SRP051584']	2013	2015-02-10T15:53:00.000Z			GBR	Europe	Oxford	sputum	Homo sapiens	3	human																					612	612138296	361397750	PRJNA268101									NTM: avium complex		Mycobacterium avium
SAMN03300716	SRR1792358	WGS	USDA-NVSL-DBL	SRX868020	Illumina MiSeq	PAIRED	RANDOM	GENOMIC	ILLUMINA	SRS838394	SRP053287	['SRR1792358','13-0550','SRX868020','250: 13-0550','SRP053287','PRJNA251692','3300716','SAMN03300716','250: 13-0550_files','251692','SRS838394']	2013	2015-02-23T16:44:00.000Z			MEX	North America			Bos taurus	2	domestic cattle																					626	626083086	406804852	PRJNA251692			99.26	1197930	60	La1.8.1	Other	['tbprofiler','diff','input','tree']	tuberculosis: animal-adapted	La1	Mycobacterium bovis
SAMEA1465928	ERR126622	WGS	SC	ERX102771	Illumina HiSeq 2000	PAIRED	RANDOM	GENOMIC	ILLUMINA	ERS078182	ERP001072	['204548','1037826','64926-sc-2011-12-13T10:46:37Z-1322668','ERS078182','Karonga_Prevention_Study__KPS____whole_genome_sequencing_in_a_whole_population-sc-2011-12-13T10:33:26Z-2066','SC_EXP_7641_4#26','ERR126622','ERP001072','SC_RUN_7641_4#26','SAMEA1465928','PRJEB2794','Karonga_Prevention_Study__KPS____whole_genome_sequ','ERX102771']	2009	2014-09-26T19:09:00.000Z			MWI	Africa	Karonga	sputum	Homo sapiens	3	human																					1058	1058933400	634835670	PRJEB2794			98.75	1815678	42	lineage4.3.4.2.1	Sensitive	['input','Menardo_2018','tbprofiler','diff','Napier_2020','tree','Karonga_Prevention_Study','Menardo_2021']	tuberculosis: human-adapted	L4.3.4.2.1	Mycobacterium tuberculosis
SAMEA114439573	ERR12078760	WGS	LONDON SCHOOL OF HYGIENE AND TROPICAL MEDICINE	ERX11461127	Sequel II	SINGLE		GENOMIC	PACBIO_SMRT	ERS16427360	ERP151427	['1023149','ena-RUN-TAB-26-09-2023-20:28:00:174-68176','ERP151427','PRJEB66362','0dc961d5-e42b-46fe-9581-f16e41deaf74','ERR12078760','37655211','ERX11461127','ERS16427360','WMU010','SAMEA114439573','ena-EXPERIMENT-TAB-26-09-2023-20:28:00:174-68175']	2003	2023-10-29T06:49:00.000Z			MWI	Africa		sputum																								2201	2201323661	578021262	PRJEB66362									tuberculosis: unclassified		Mycobacterium tuberculosis
SAMEA113537942	ERR11465826	WGS	FZB	ERX10871983	NextSeq 500	PAIRED		GENOMIC	ILLUMINA	ERS15534363	ERP147571	['ERP147571','ERR11465826','ERS15534363','d05d2f15-c027-4055-b906-d9d6d110849e','SAMEA113537942','ena-EXPERIMENT-TAB-22-05-2023-12:53:16:208-7090','ena-RUN-TAB-22-05-2023-12:53:16:209-7091','PRJEB62480','ERX10871983','35506319','979605','BTB-206']		2023-09-17T03:10:00.000Z			BWA	Africa																										660	660705289	291874459	PRJEB62480			99.4	1634295	47	lineage4.3.4.2.1	Sensitive	['input','Kopanyo','tree','tbprofiler','diff']	tuberculosis: unclassified		Mycobacterium tuberculosis
SAMN30381002	SRR21239819	WGS	STANFORD UNIVERSITY	SRX17249422	Illumina MiSeq	PAIRED	RANDOM	GENOMIC	ILLUMINA	SRS14814404	SRP394383	['SAMN30381002','pgy_198','SRX17249422','SRS14814404','SRR21239819','pgy_198_R1.fastq.gz','SRP394383','870648','30381002','PRJNA870648','bp0']	2021	2022-08-26T23:41:00.000Z			PRY	South America	Ciudad del Este	sputum	Homo sapiens	3	human																					411	411032857	230482483	PRJNA870648			99.78	1412749	79	lineage4.3.3	Sensitive	['tbprofiler','diff','standford','input','tree']	tuberculosis: unclassified		Mycobacterium tuberculosis
SAMN09715537	SRR7592377	WGS	NIH / NIAID	SRX4457387	Illumina MiSeq	PAIRED	RANDOM	GENOMIC	ILLUMINA	SRS3595213	SRP155250	['482865','SRX4457387','SAMN09715537','1924','SRP155250','SRS3595213','PRJNA482865','bp0','9715537','TBP-IMN-44_lib14205_nextseq_n0175_151bp_R1.fastq.gz','SRR7592377']	2015-09	2018-07-25T16:45:00.000Z		44.4268 N 26.1025 E	ROU	Europe	Bucharest	sputum	Homo sapiens	3	human																					754	754993953	358684365	PRJNA482865								input	tuberculosis: unclassified		Mycobacterium tuberculosis
SAMN41934686	SRR29477077	WGS	AGRICULTURE AND AGRI-FOOD CANADA	SRX24989126	Illumina NovaSeq 6000	PAIRED	RANDOM	GENOMIC	ILLUMINA	SRS21690938	SRP418573	['2799','SRS21690938','SRP418573','SAMN41934686','AAFC_MAP_#2799_2015-03-04_04','NS.2077.002.IDT_i7_51---IDT_i5_51.2799_R1.fastq.gz','41934686','PRJNA925907','925907','SRX24989126','SRR29477077']	2022	2024-06-20T14:22:00.000Z			CAN	North America	Quebec	feces	Bos taurus	2	domestic cattle																					939	939143896	316030159	PRJNA925907									NTM: avium complex		Mycobacterium avium subsp. paratuberculosis
SAMN34626754	SRR24445481	AMPLICON	HARVARD TH CHAN SCHOOL OF PUBLIC HEALTH	SRX20232650	Illumina MiSeq	PAIRED	PCR	GENOMIC	ILLUMINA	SRS17566993	SRP436110	['SRX20232650','34626754','SRR24445481','29518-RLLw-grans_S82_L001_R1_001.fastq.gz','SRS17566993','SRP436110','967652','SAMN34626754','bp0','DNA-230209FOR-138','PRJNA967652','29518_CD8b_RLL w/ grans']	2019	2023-05-05T11:03:00.000Z			USA	North America	Pittsburg	lung	Macaca fascicularis	3	crab-eating macaque																					41	41621710	28583207	PRJNA967652									tuberculosis: human-adapted	L4	Mycobacterium tuberculosis	Erdman
SAMEA104357635	ERR2179840	WGS	FUDAN UNIVERSITY	ERX2236259	Illumina HiSeq 2000	PAIRED	RANDOM PCR	GENOMIC	ILLUMINA	ERS1982613	ERP104892	['ena-EXPERIMENT-FUDAN UNIVERSITY-24-10-2017-03:49:56:248-284','ena-RUN-FUDAN UNIVERSITY-24-10-2017-03:49:56:248-284','SAMEA104357635','ERR2179840','ena-STUDY-FUDAN UNIVERSITY-24-10-2017-03:50:01:214-391','MTB284','ERX2236259','496441','8239047','ERP104892','PRJEB23157','ERS1982613']	2007	2022-02-07T18:48:00.000Z			CHN	Asia		sputum	Homo sapiens	3	human																					678	678672345	207000073	PRJEB23157			98.52	1676413	48	lineage3	Sensitive	['Menardo_2021','diff','tree','Napier_2020','tbprofiler','input']	tuberculosis: human-adapted	L3	Mycobacterium tuberculosis
SAMN31874304	SRR22419701	WGS	IAME-INSERM BICHAT HOPITAL PARIS	SRX18389214	Illumina MiniSeq	SINGLE	PCR	GENOMIC	ILLUMINA	SRS15873596	SRP410013	['NGA02002','SRP410013','CUS0000002_1.fastq.gz','SRR22419701','bp0','PRJNA905483','SAMN31874304','SRS15873596','SRX18389214','31874304','905483']	2011	2022-11-26T16:54:00.000Z		9.0820 N 8.6753 E	NGA	Africa		sputum	Homo sapiens	3	human																					396	396218162	125589166	PRJNA905483									tuberculosis: unclassified		Mycobacterium tuberculosis
SAMN06221109	SRR5182110	WGS	SAN DIEGO STATE UNIVERSITY	SRX2498217	PacBio RS	SINGLE		GENOMIC	PACBIO_SMRT	SRS1925070	SRP096895	['SRR5182110','SRS1925070','SRP096895','6221109','PRJNA353873','1-0106','m120504_041712_42152_c100332382550000001523018609161274_s1_p0.bas.h5','353873','SRX2498217','SAMN06221109']	2008	2017-01-17T15:16:00.000Z		19.02 N 72.83 E	IND	Asia		sputum	Homo sapiens	3	human																					608	608035823	2307549368	PRJNA353873									tuberculosis: unclassified		Mycobacterium tuberculosis
SAMN36184016	SRR25101037	WGS	UNIVERSITY OF WISCONSIN-MADISON	SRX20854076	Illumina HiSeq 2000	PAIRED	RANDOM	GENOMIC	ILLUMINA	SRS18131064	SRP446875	['540-3A_1.fastq','36184016','989669','SRS18131064','SRP446875','SRR25101037','SAMN36184016','bp0','SRX20854076','540-3A','PRJNA989669']		2023-06-30T20:06:00.000Z							Homo sapiens	3	human																					471	471999780	178770685	PRJNA989669			99.74	1732990	50	lineage4.4.1.1	Sensitive	['tree','diff','tbprofiler','input']	tuberculosis: unclassified		Mycobacterium tuberculosis
SAMN09099985	SRR7069966	OTHER	MODMEDMICOXFORD	SRX4000587	Illumina MiSeq	PAIRED		OTHER	ILLUMINA	SRS3282724	SRP076676	['9099985','302362','MMMOSRA:beca7876-0b25-4476-a766-43cb4c32f7d5','SRR7069966','MMMOSAM:beca7876-0b25-4476-a766-43cb4c32f7d5','PRJNA302362','SRX4000587','SAMN09099985','SRS3282724','SRP076676']	2015	2018-04-26T14:24:00.000Z			GBR	Europe			Homo sapiens	3	human																					343	343559126	210496343	PRJNA302362									tuberculosis: unclassified		Mycobacterium tuberculosis
SAMN14343895	SRR11564606	AMPLICON	RUTGERS UNIVERSITY NEWARK	SRX8133594	Illumina MiSeq	PAIRED	PCR	GENOMIC	ILLUMINA	SRS6497033	SRP256991	['PRJNA608715','SAMN14343895','SRR11564606','608715','SRP256991','14343895','SRX8133594','2492-DA-0680_S10_L001_R1_001.fastq','2492-DA-0680','SRS6497033']		2020-04-17T19:28:00.000Z			GHA	Africa		sputum	Homo sapiens	3	human																					18	18890704	8992280	PRJNA608715									tuberculosis: unclassified		Mycobacterium tuberculosis
SAMN19728402	SRR14827847	AMPLICON	ROCKEFELLER UNIVERSITY	SRX11157219	Illumina HiSeq 4000	SINGLE	PCR	GENOMIC	ILLUMINA	SRS9218696	SRP324258	['19728402','H37Rv_BDQ_1D_High_batch2_rep2_S44_L001_R1_001.fastq.gz','SRR14827847','SRS9218696','SRP324258','SRX11157219','SAMN19728402','bp0','PRJNA738381','H37Rv_BDQ_1D_High_batch2_rep2','RLC12_H37Rv_BDQ_1D_High_batch2_rep2','738381']		2021-06-16T15:07:00.000Z																														3148	3148345430	1214036547	PRJNA738381									tuberculosis: human-adapted	L4	Mycobacterium tuberculosis	H37Rv
SAMN42882815	SRR30180399	WGS	TAIWAN CENTERS OF DISEASE CONTROL	SRX25646330	Illumina MiSeq	PAIRED	RANDOM	GENOMIC	ILLUMINA	SRS22289619	SRP525189	['SAMN42882815','20MDR_124_F.fastq.gz','SRR30180399','1141184','SRX25646330','42882815','SRP525189','PRJNA1141184','TWCDCMDR_124','S124','SRS22289619']		2024-08-08T21:32:00.000Z		25.02 N 121.158 E	TWN	Asia		lung	Homo sapiens	3	human																					580	580798268	309481782	PRJNA1141184									tuberculosis: unclassified		Mycobacterium tuberculosis
SAMEA7527000	ERR4798442	WGS	FOUNDATION FOR MEDICAL RESEARCH INDIA	ERX4667864	NextSeq 500	PAIRED	RANDOM	GENOMIC	ILLUMINA	ERS5283472	ERP124850	['SAMEA7527000','ERX4667864','773292','sample.14946','experiment.14946','PRJEB41116','ERR4798442','ERS5283472','run.14946','22460562','project.Mumbai','ERP124850']		2021-11-10T01:23:00.000Z			IND	Asia	Mumbai																									640	640080242	279167406	PRJEB41116								['input','CRyPTIC_IND']	tuberculosis: unclassified		Mycobacterium tuberculosis
SAMEA7184585	ERR4457812	WGS	IMPERIAL COLLEGE LONDON	ERX4398183	Illumina HiSeq 2000	PAIRED	RANDOM	GENOMIC	ILLUMINA	ERS4944827	ERP123401	['ERR4457812','666870','CA0428909','CA0428909_raw_wgs','PRJEB39837','ena-STUDY-IMPERIAL COLLEGE LONDON-12-08-2020-14:44:57:582-2394','ERS4944827','SAMEA7184585','ERP123401','CA0428909_raw_wgs_R1R2','ERX4398183','16336818']	2009	2020-10-01T21:35:00.000Z			PER	South America	Lima		Homo sapiens	3	human																					281	281506582	121141208	PRJEB39837								['input','standford']	tuberculosis: unclassified		Mycobacterium tuberculosis
SAMEA3139860	ERR688049	WGS	THE AGA KHAN UNIVERSITY	ERX633050	Illumina HiSeq 2000	PAIRED	PCR	GENOMIC	ILLUMINA	ERS611824	ERP008770	['271497','ena-STUDY-The Aga Khan University-20-11-2014-13:23:24:334-1610','3314449','ERR688049','ERX633050','42','ERS611824','PRJEB7798','ena-EXPERIMENT-The Aga Khan University-21-11-2014-14:10:09:664-42','SAMEA3139860','ena-RUN-The Aga Khan University-21-11-2014-14:10:09:664-42','ERP008770']		2015-01-29T17:44:00.000Z			PAK	Asia																										2105	2105437718	1378702396	PRJEB7798			99.53	1440151	32	lineage3	Pre-XDR-TB	['tbprofiler','Menardo_2018','diff','Menardo_2021','input','tree']	tuberculosis: human-adapted	L3	Mycobacterium tuberculosis
SAMN32819100	SRR23174102	WGS	AGRIFOOD AND BIOSCIENCES INSTITUTE	SRX19124581	Illumina HiSeq X	PAIRED	PCR	GENOMIC	ILLUMINA	SRS16523855	SRP418517	['SRS16523855','SRP418517','BTB_TVR_540_Bov_2005_20.131_NI_1.fastq.gz','SRX19124581','PRJNA925930','bp0','SAMN32819100','SRR23174102','32819100','925930','TVR540','BTB_TVR_540']	2005	2023-01-20T19:00:00.000Z			GBR	Europe			Bos taurus	2	bovine																					399	399182400	155156579	PRJNA925930			99.43	1772075	41	La1.8.1	Other	['diff','tree','tbprofiler','input']	tuberculosis: animal-adapted	La1	Mycobacterium bovis
SAMEA7553442	ERR4820076	WGS	PUBLIC HEALTH ENGLAND	ERX4689918	Illumina HiSeq 2500	PAIRED	RANDOM	GENOMIC	ILLUMINA	ERS5310088	ERP124941	['ERX4689918','sample.22897','SAMEA7553442','ERP124941','experiment.22897','ERR4820076','ERS5310088','run.22897','773303','project.PHE-TB','22472833','PRJEB41201']		2021-11-10T22:29:00.000Z			GBR	Europe										S		S						S								586	586191245	244398844	PRJEB41201	Walker_2022		98.16	1845226	41	lineage1.1.1	Sensitive	['diff','tree','CRyPTIC_PHE','input','Walker_2022','tbprofiler']	tuberculosis: unclassified		Mycobacterium tuberculosis
SAMEA112803805	ERR11044121	WGS	FZB	ERX10490912	NextSeq 500	PAIRED		GENOMIC	ILLUMINA	ERS14811351	ERP010814	['ena-STUDY-FZB-22-06-2015-17:16:39:392-292','287903','ERX10490912','PRJEB9680','ERR11044121','SAMEA112803805','ERS14811351','ERP010814','18006735','ena-RUN-TAB-21-03-2023-10:23:43:058-79188','33855860','ena-EXPERIMENT-TAB-21-03-2023-10:23:43:058-79187']		2023-07-20T20:51:00.000Z																														332	332250757	150702932	PRJEB9680			99.51	1598819	53	lineage4.3.2	Sensitive	['input','tbprofiler','tree','diff']	tuberculosis: unclassified		Mycobacterium tuberculosis
SAMEA3402907	ERR2516539	WGS	HARVARD MEDICAL SCHOOL	ERX2535755	Illumina HiSeq 2500	PAIRED	RANDOM	GENOMIC	ILLUMINA	ERS2401217	ERP107971	['SAMEA3402907','493038','experiment.8967','ERS2401217','sample.8967','ERP107971','ERR2516539','run.8967','ERX2535755','project.First_10k_genomes_study_set_8','PRJEB26000','10125877']		2022-07-23T23:21:00.000Z			NLD	Europe										R		R					S	R								584	584891101	404918410	PRJEB26000	Walker_2022		99.45	858150	18	lineage2.2.1	MDR-TB	['tree','Napier_2020','tbprofiler','input','CRyPTIC_Harvard','Walker_2022','diff']	tuberculosis: human-adapted	L2.2.1	Mycobacterium tuberculosis
SAMEA7553637	ERR4820271	WGS	PUBLIC HEALTH ENGLAND	ERX4690113	Illumina HiSeq 2500	PAIRED	RANDOM	GENOMIC	ILLUMINA	ERS5310283	ERP124941	['PRJEB41201','sample.23092','run.23092','773303','ERP124941','experiment.23092','ERX4690113','project.PHE-TB','ERR4820271','22473028','ERS5310283','SAMEA7553637']		2021-11-11T01:34:00.000Z			GBR	Europe																										6	6718201	3037717	PRJEB41201			99.38	63143	1		Sensitive	['tbprofiler','CRyPTIC_PHE','input']	tuberculosis: unclassified		Mycobacterium tuberculosis
SAMEA115745160	ERR13278944	WGS	UNIVERSITY OF OXFORD, NUFFIELD DEPARTMENT OF MEDIC	ERX12649370	NextSeq 500	PAIRED	RANDOM PCR	GENOMIC	ILLUMINA	ERS20255044	ERP161058	['webin-reads-f9872e209b5f','1124794','41888854','ERR13278944','f9872e209b5f','b28b5ff0-515d-42d2-bc0f-19e45ec26bb9','ERP161058','ERX12649370','PRJEB76547','SAMEA115745160','ERS20255044']	2020	2024-08-09T23:27:00.000Z			DEU	Europe																										384	384146344	157260082	PRJEB76547								CRyPTIC_2024	tuberculosis: unclassified		Mycobacterium tuberculosis
SAMN28538177	SRR19303866	WGS	NATIONAL INSTITUTE OF INFECTIOUS DISEASES "L. SPALLANZANI"	SRX15364272	Illumina MiSeq	PAIRED	RANDOM	GENOMIC	ILLUMINA	SRS13093659	SRP373287	['bp0','834606','SRX15364272','PRJNA834606','SRS13093659','SAMN28538177','28538177','SP697','SRR19303866','SRP373287','SP697_R1.fastq.gz']	2018	2022-05-19T20:51:00.000Z		41.86 N 12.45 E	ITA	Europe	Rome	sputum	Homo sapiens	3	human																					785	785704118	350955058	PRJNA834606								input	tuberculosis: unclassified		Mycobacterium tuberculosis
SAMEA115739226	ERR13261530	WGS	UNIVERSITY OF OXFORD, NUFFIELD DEPARTMENT OF MEDIC	ERX12631943	NextSeq 500	PAIRED	RANDOM PCR	GENOMIC	ILLUMINA	ERS20248969	ERP161058	['1124794','PRJEB76547','ERX12631943','webin-reads-95f0cb33b194','ERR13261530','SAMEA115739226','ERS20248969','95f0cb33b194','ERP161058','b28b5ff0-515d-42d2-bc0f-19e45ec26bb9','41867534']	2020	2024-08-04T17:24:00.000Z			IND	Asia																										584	584817300	253948534	PRJEB76547								CRyPTIC_2024	tuberculosis: unclassified		Mycobacterium tuberculosis
SAMEA11225654	ERR7902627	WGS	FZB	ERX7470772	Illumina MiSeq	PAIRED		GENOMIC	ILLUMINA	ERS8875130	ERP005779	['ena-RUN-FZB-04-01-2022-15:51:50:333-47','1586-08','ena-EXPERIMENT-FZB-04-01-2022-15:51:50:333-47','ERR7902627','ena-STUDY-FZB-08-05-2014-02:23:48:240-40','SAMEA11225654','ERS8875130','ERX7470772','325612','24685813','ERP005779','PRJEB6273']		2022-07-28T01:17:00.000Z																														549	549213367	344120445	PRJEB6273			99.39	1253783	81	lineage1.1.2	Sensitive	['input','tbprofiler','tree','diff']	MTBC		Mycobacterium tuberculosis complex sp.
SAMEA7547135	ERR4813629	WGS	UNIVERSIDAD PERUANA CAYETANO HEREDIA	ERX4683619	Illumina NovaSeq 6000	PAIRED	RANDOM	GENOMIC	ILLUMINA	ERS5303789	ERP124939	['sample.33282','ERR4813629','773301','ERX4683619','run.33282','experiment.33282','22466528','ERP124939','ERS5303789','SAMEA7547135','project.Peru_Wellcome','PRJEB41199']		2021-11-10T10:07:00.000Z			PER	South America																										628	628690010	211619566	PRJEB41199			99.58	1813941	62	lineage4.1.2.1	MDR-TB	['tbprofiler','input','tree','diff','CRyPTIC_UPCH','standford']	tuberculosis: unclassified		Mycobacterium tuberculosis
SAMEA14460506	ERR9787187	WGS	INSTITUTE OF TROPICAL MEDICINE	ERX9334463	Illumina HiSeq 2500	PAIRED	RANDOM	GENOMIC	ILLUMINA	ERS12087952	ERP137916	['PRJEB53138','ena-RUN-TAB-27-05-2022-13:53:26:624-13035','ERR9787187','844815','ERP137916','0efe4541-10cd-4d79-a29f-96d29eadb5f3','SAMEA14460506','ena-EXPERIMENT-TAB-27-05-2022-13:53:26:624-13034','28830322','ECF-13-R202','ERS12087952','ERX9334463']	2013	2022-06-25T18:18:00.000Z			GMB	Africa		sputum	Homo sapiens	3	human																					343	343695023	233543208	PRJEB53138			99.32	1485954	68	lineage6.1.1	Sensitive	['WGS_2011-2014_GMB','diff','input','tbprofiler','tree']	tuberculosis: unclassified		Mycobacterium tuberculosis
SAMEA13300053	ERR9125297	WGS	UNIVERSITY OF OXFORD, NUFFIELD DEPARTMENT OF MEDIC	ERX8668556	NextSeq 500	PAIRED	RANDOM	GENOMIC	ILLUMINA	ERS10902871	ERP136068	['run.700.1.b40094a3067ecd65ef8fe16b934e7bb8','ERX8668556','ERR9125297','ERP136068','project.SeqTreat_PHO1','experiment.700.3de00c3b','ERS10902871','30301116','SAMEA13300053','sample.700.dbf997e9','PRJEB51436','862828']		2024-08-02T15:43:00.000Z			CAN	North America	Ontario																									757	757552806	364646388	PRJEB51436								CRyPTIC_PublicHealthOntario	tuberculosis: unclassified		Mycobacterium tuberculosis
SAMEA2783311	ERR751917	WGS	SC	ERX695599	Illumina HiSeq 2000	PAIRED	RANDOM	GENOMIC	ILLUMINA	ERS553056	ERP006738	['ERS553056','SC_RUN_14722_4#6','SC_EXP_14722_4#6','The_interaction_between_the_host_and_pathogen_genetics_in_susceptibility_to_pulmonary_tuberculosis-sc-3274','ERX695599','ERP006738','272028','23063-sc-2108159','PRJEB7056','SAMEA2783311','ERR751917','3337239']		2016-01-18T21:54:00.000Z			THA	Asia																										920	920223600	516369923	PRJEB7056			99.55	1544729	34	lineage2.2.1	Sensitive	['Napier_2020','diff','tbprofiler','Menardo_2021','input','tree']	tuberculosis: human-adapted	L2.2.1	Mycobacterium tuberculosis
SAMD00142836	DRR189028	WGS	RIT_JATA	DRX179493	Illumina MiSeq	PAIRED	other	GENOMIC	ILLUMINA	DRS200822	DRP007602	['DRS200822','DRR189028','DRP007602','PRJDB7494','DRX179493','20795503','754720','SAMD00142836']	2017	2021-08-14T17:22:00.000Z			JPN	Asia	Kanto		Homo sapiens	3	human																					563	563552277	366359369	PRJDB7494			99.57	970540	62	lineage2.2.1	Sensitive	['input','diff','tree','tbprofiler']	tuberculosis: unclassified		Mycobacterium tuberculosis
SAMN19657551	SRR14782397	WGS	SIMON FRASER UNIVERSITY	SRX11115468	NextSeq 500	PAIRED	RANDOM	GENOMIC	ILLUMINA	SRS9179457	SRP323639	['PRJNA736718','TB-111-17790-19_S273_R1_001.fastq.gz','TB-111-17790-19_S273','SRS9179457','bp0','736718','SAMN19657551','SRR14782397','19657551','SRP323639','SRX11115468']	2019	2021-06-11T23:58:00.000Z		47.03278 N 28.89972 E	MDA	Europe			Homo sapiens	3	human																					491	491380576	233906303	PRJNA736718			99.48	1253483	42	lineage4.1.2	Sensitive	['tbprofiler','diff','tree','input']	tuberculosis: unclassified		Mycobacterium tuberculosis
SAMEA104394416	ERR2199788	WGS	FZB	ERX2254776	Illumina HiSeq 2500	PAIRED		GENOMIC	ILLUMINA	ERS2012358	ERP010814	['PRJEB9680','ERX2254776','11019-13','ena-STUDY-FZB-22-06-2015-17:16:39:392-292','ena-RUN-FZB-21-11-2017-14:36:27:940-49','8096946','ena-EXPERIMENT-FZB-21-11-2017-14:36:27:940-49','ERS2012358','ERP010814','287903','ERR2199788','SAMEA104394416']		2017-11-28T14:16:00.000Z			DEU	Europe										S		S					S	S	S							398	398570200	246078463	PRJEB9680	CRyPTIC_WHO2021_PMC7612554		99.35	1711067	36	lineage3	Sensitive	['tbprofiler','Walker_2022','Napier_2020','tree','diff','input']	tuberculosis: human-adapted	L3	Mycobacterium tuberculosis
SAMEA7157640	['ERR5866047','ERR5866046']	WGS		['ERX5511841','ERX5511842']	Illumina HiSeq 2500	PAIRED		GENOMIC	ILLUMINA	ERS4918102		['ena-RUN-Swiss Tropical and Public Health Institute-03-05-2021-19:33:15:198-2511','ERX5511842','SRS8943490','G07717','ERS4918102','ena-EXPERIMENT-Swiss Tropical and Public Health Institute-03-05-2021-19:33:15:198-2511','ERP123095','ERX5511841','PRJEB39561','ERR5866046','ERR5866047','674180','ena-STUDY-Swiss Tropical and Public Health Institute-27-07-2020-11:23:30:592-1894','ena-EXPERIMENT-Swiss Tropical and Public Health Institute-03-05-2021-19:33:15:197-2510','ena-RUN-Swiss Tropical and Public Health Institute-03-05-2021-19:33:15:197-2510','SAMEA7157640','19060209']					GEO	Asia																										882	882605401	443999637	PRJEB39561			99.53	3195439	87	lineage2.2.1	MDR-TB	['diff','tbprofiler','tree','R-MDR_GEO','input']	tuberculosis: unclassified		Mycobacterium tuberculosis
SAMEA115526780	ERR12976110	WGS	ISTITUTO ZOOPROFILATTICO SPERIMENTALE DELLA LOMBAR	ERX12348337	Illumina MiSeq	PAIRED	RANDOM	GENOMIC	ILLUMINA	ERS19224154	ERP130767	['105505','ena-RUN-TAB-29-04-2024-13:40:05:932-78091','SAMEA115526780','b75e9c14-f072-496a-9633-cad6545455f6','42868608','ena-EXPERIMENT-TAB-29-04-2024-13:40:05:931-78090','ERP130767','750023','ERS19224154','ERX12348337','ERR12976110','PRJEB46575']	2013	2024-08-11T00:32:00.000Z			ITA	Europe			Bos taurus	3	domestic cattle																					258	258462484	146699515	PRJEB46575									tuberculosis: animal-adapted	La1	Mycobacterium bovis
SAMN07658589	SRR6045638	WGS	MODMEDMICOXFORD	SRX3192738	Illumina MiSeq	PAIRED	RANDOM	GENOMIC	ILLUMINA	SRS2519717	SRP117784	['MMMOSRA:c644ec1e-d697-4c16-968a-be90eef7ef3a','PRJNA401515','SRS2519717','MMMOSAM:c644ec1e-d697-4c16-968a-be90eef7ef3a','SRR6045638','SRX3192738','7658589','401515','SRP117784','SAMN07658589']	2016	2017-10-27T17:15:00.000Z			GBR	Europe	Oxford		Homo sapiens	3	human																					234	234628025	156199397	PRJNA401515			99.03	927418	23	lineage3.1.2	Sensitive	['diff','input','tbprofiler']	tuberculosis: unclassified		Mycobacterium tuberculosis
SAMN03300286	SRR1791928	WGS	USDA-NVSL-DBL	SRX867590	Illumina MiSeq	PAIRED	RANDOM	GENOMIC	ILLUMINA	SRS838822	SRP053287	['PRJNA251692','SRS838822','SRR1791928','250: 04-8012','04-8012','3300286','251692','250: 04-8012_files','SRX867590','SAMN03300286','SRP053287']	2004	2015-02-23T13:56:00.000Z			MEX	North America			Bos taurus	2	domestic cattle																					560	560862320	382652595	PRJNA251692			99.47	1223707	57	La1.8.1	Other	['tree','diff','input','tbprofiler']	tuberculosis: animal-adapted	La1	Mycobacterium bovis
SAMN41417616	SRR29053254	WGS	FIND, THE FOUNDATION FOR INNOVATIVE NEW DIAGNOSTICS	SRX24577930	Illumina HiSeq 2000	PAIRED	RANDOM	GENOMIC	ILLUMINA	SRS21317916	SRP507535	['6B1800_14CEED131FA9_IDR1700026621','SRS21317916','SAMN41417616','1109295','IDR1700026621-01-01_S4_L001_R1_001.fastq.gz','SRX24577930','SRP507535','PRJNA1109295','41417616','SRR29053254','6B1800_14CEED131FA9']	2017	2024-05-16T10:43:00.000Z			USA	North America			Homo sapiens	3	human																					712	712581228	461660413	PRJNA1109295								WHO_mutations_2023	tuberculosis: unclassified		Mycobacterium tuberculosis
SAMN05915273	SRR28394245	WGS	FIND, THE FOUNDATION FOR INNOVATIVE NEW DIAGNOSTICS	SRX23999107	Illumina HiSeq 2500	PAIRED	RANDOM	GENOMIC	ILLUMINA	SRS20795677	SRP496567	['SRP496567','5915273','SRX23999107','PRJNA343736','Peru4721_R1.fastq.gz','SRR28394245','02-R0459','SRS20795677','SAMN05915273','343736','WGS-Peru4721']	2012	2024-03-20T07:59:00.000Z		12 S 77 W	PER	South America	Lima	As reported: patient	Homo sapiens	3	human																					574	574302750	268262110	PRJNA343736			99.71	1864083	52	lineage4.3	MDR-TB	['tree','input','standford','tbprofiler','diff']	tuberculosis: unclassified		Mycobacterium tuberculosis
SAMEA7563370	ERR4830930	WGS	IML GAUTING	ERX4700914	NextSeq 500	PAIRED	RANDOM	GENOMIC	ILLUMINA	ERS5320003	ERP125013	['ERP125013','sample.30131','22478937','ERS5320003','run.30131','ERR4830930','PRJEB41272','experiment.30131','773339','SAMEA7563370','ERX4700914','project.Cryptic_6th']		2021-11-11T10:08:00.000Z			NPL	Asia						S				R	R	R	S	R				R		S	S	S	R	S	R	829	829829193	360209863	PRJEB41272	['CRyPTIC_reuse_table','Walker_2022']		99.54	1628425	55	lineage2.2.1.1	Pre-XDR-TB	['CRyPTIC_reuse_table','tbprofiler','CRyPTIC_Gauting','Walker_2022','diff','input','tree']	tuberculosis: unclassified		Mycobacterium tuberculosis
SAMEA104394490	['ERR2199882','ERR2199883']	WGS		['ERX2254870','ERX2254871']	Illumina HiSeq 2500	PAIRED		GENOMIC	ILLUMINA	ERS2012432		['ena-STUDY-FZB-22-06-2015-17:16:39:392-292','ERR2199883','ERR2199882','ERX2254870','PRJEB9680','ena-EXPERIMENT-FZB-21-11-2017-14:36:27:943-143','8096758','ena-EXPERIMENT-FZB-21-11-2017-14:36:27:943-144','ERP010814','ena-RUN-FZB-21-11-2017-14:36:27:943-143','287903','SAMEA104394490','ERS2012432','2870-14','ERX2254871','ena-RUN-FZB-21-11-2017-14:36:27:943-144']					DEU	Europe										S		S					S	S	S							790	791293800	504600743	PRJEB9680	CRyPTIC_WHO2021_PMC7612554		99.36	3110690	110	lineage3	Other	['tbprofiler','Walker_2022','Napier_2020','diff','input','tree']	tuberculosis: human-adapted	L3	Mycobacterium tuberculosis
SAMN30949272	SRR21689788	WGS	RIVM	SRX17687745	Illumina HiSeq 2500	PAIRED	RANDOM	GENOMIC	ILLUMINA	SRS15219133	SRP399356	['bp0','SRX17687745','SRR21689788','30949272','PRJNA882748','SRS15219133','RIVM0588','RIVM0588.bam','882748','SRP399356','SAMN30949272']	2019	2022-09-23T18:04:00.000Z			NLD	Europe		sputum	Homo sapiens	3	human																					526	526315540	33636002	PRJNA882748								input	tuberculosis: unclassified		Mycobacterium tuberculosis
SAMN28052479	SRR19048531	WGS	NATIONAL INSTITUTE OF INFECTIOUS DISEASES "L. SPALLANZANI"	SRX15120196	Ion Torrent S5	SINGLE	RANDOM	GENOMIC	ION_TORRENT	SRS12864333	SRP373287	['PRJNA834606','bp0','SRR19048531','SRP373287','SAMN28052479','28052479','SP1188.fastq','SP1188','834606','SRX15120196','SRS12864333']	2019	2022-05-03T04:32:00.000Z		41.86 N 12.45 E	ITA	Europe	Rome	sputum	Homo sapiens	3	human																					92	92504553	68893254	PRJNA834606									tuberculosis: unclassified		Mycobacterium tuberculosis
SAMN41598564	SRR29231069	WGS	FIND, THE FOUNDATION FOR INNOVATIVE NEW DIAGNOSTICS	SRX24749882	Illumina HiSeq 2000	PAIRED	RANDOM	GENOMIC	ILLUMINA	SRS21470470	SRP507535	['SRS21470470','SRX24749882','1109295','TB-IS-1041-144_S162_R1_001.fastq.gz','SRR29231069','SRP507535','SAMN41598564','41598564','D736BB_0A09C8844BA8_144','PRJNA1109295','D736BB_0A09C8844BA8']		2024-05-30T06:19:00.000Z							Homo sapiens	3	human																					299	299846438	126037821	PRJNA1109295								WHO_mutations_2023	tuberculosis: unclassified		Mycobacterium tuberculosis
SAMN26565082	SRR18292879	AMPLICON	ROCKEFELLER UNIVERSITY	SRX14430529	NextSeq 500	SINGLE	PCR	GENOMIC	ILLUMINA	SRS12238944	SRP363464	['26565082','SRX14430529','SRS12238944','PRJNA814682','0uM_fatty_acid_free_rep4_S4_L001_R1_001.fastq.gz','SAMN26565082','SRR18292879','SRP363464','814682','0uM_fatty_acid_free_rep4']		2022-03-10T15:49:00.000Z																														3038	3038120824	1013690041	PRJNA814682									tuberculosis: human-adapted	L4	Mycobacterium tuberculosis	H37Rv
SAMN32819027	SRR23174178	WGS	AGRIFOOD AND BIOSCIENCES INSTITUTE	SRX19124505	Illumina HiSeq X	PAIRED	PCR	GENOMIC	ILLUMINA	SRS16523779	SRP418517	['32819027','925930','TVR334','bp0','SRS16523779','SAMN32819027','SRR23174178','PRJNA925930','SRX19124505','SRP418517','BTB_TVR_334_Bov_2015_6.263_NI_1.fastq.gz','BTB_TVR_334']	2015	2023-01-20T19:00:00.000Z			GBR	Europe			Bos taurus	2	bovine																					237	237449253	134056996	PRJNA925930			99.36	833508	43	La1.8.1	Other	['tree','input','tbprofiler','diff']	tuberculosis: animal-adapted	La1	Mycobacterium bovis
SAMN18118103	SRR13837590	WGS	UNIVERISTY OF ANTWERP	SRX10215931	Illumina HiSeq 2500	PAIRED		GENOMIC	ILLUMINA	SRS8360694	SRP308980	['STUDYCOV20-FASTA16-MCOV20-CONTMavi-CPER2-SEED2767114069.R1.fastq.gz','18118103','706121','SAMN18118103','SRX10215931','COV20-FASTA16-MCOV20-CONTMavi-CPER2-SEED2767114069','PRJNA706121','SRS8360694','ID2767114069','bp0','SRP308980','SRR13837590']	2021	2021-03-03T03:50:00.000Z						simulated/in silico																								90	90030600	47488298	PRJNA706121								['input','denylist','laboratory_synthetic']	tuberculosis: human-adapted	L4	Mycobacterium tuberculosis	H37Rv
SAMN41148417	SRR28859976	WGS	WADSWORTH CENTER	SRX24420186	NextSeq 550	PAIRED	RANDOM	GENOMIC	ILLUMINA	SRS21175648	SRP338930	['SRX24420186','IDR2300025517-01-01','SRR28859976','PRJNA766641','766641','IDR2300025517-01-01.R1.fastq.gz','SAMN41148417','SRS21175648','SRP338930','41148417']	2023	2024-05-01T11:31:00.000Z			USA	North America	New York state		Homo sapiens	3	human																					559	559921216	251861256	PRJNA766641			99.5	1502052	51	lineage4.2.2.2	Sensitive	['input','diff','tree','tbprofiler']	tuberculosis: unclassified		Mycobacterium tuberculosis
SAMN05710505	SRR4067869	WGS	MODMEDMICOXFORD	SRX2054829	Illumina MiSeq	PAIRED	RANDOM	GENOMIC	ILLUMINA	SRS1646898	SRP082998	['SAMN05710505','5710505','SRX2054829','324238','MMMOSAM:14c34287-0c40-4d89-9c8d-eff49dbf393f','PRJNA324238','MMMOSRA:14c34287-0c40-4d89-9c8d-eff49dbf393f','SRP082998','SRR4067869','SRS1646898']		2016-08-26T07:21:00.000Z			GBR	Europe			Homo sapiens	3	human																					426	426337970	235792502	PRJNA324238									NTM: avium complex		Mycobacterium intracellulare subsp. chimaera
SAMEA2709693	ERR2515149	WGS	CTB/NICD	ERX2534363	Illumina MiSeq	PAIRED	RANDOM	GENOMIC	ILLUMINA	ERS2399754	ERP107968	['ERR2515149','run.7373','10124493','project.First_10k_genomes_study_set_5','ERP107968','ERX2534363','493035','sample.7373','PRJEB25997','ERS2399754','SAMEA2709693','experiment.7373']		2022-07-13T11:00:00.000Z			ZAF	Africa						S	S			S		S	S				S	S	S				S			234	234781737	158010410	PRJEB25997	Walker_2022							['Walker_2022','input','CRyPTIC_CTB-NICD','Napier_2020']	tuberculosis: human-adapted	L2.2.1	Mycobacterium tuberculosis
SAMN41154455	SRR28868570	WGS	MDUPHL	SRX24427907	NextSeq 550	PAIRED	RANDOM	GENOMIC	ILLUMINA	SRS21182478	SRP399923	['SAMN41154455','41154455','AUSMDU00071310_S86_R1_001.fastq.gz','857537','SRS21182478','PRJNA857537','SRX24427907','SRP399923','AUSMDU00071310','SRR28868570']	2022	2024-05-01T23:04:00.000Z			AUS	Oceania	Victoria		Homo sapiens	3	human																					753	753663211	348351569	PRJNA857537			99.54	1339367	46	lineage3	RR-TB	['tree','diff','input','tbprofiler']	tuberculosis: unclassified		Mycobacterium tuberculosis
SAMN41664315	SRR29274156	WGS	FIND, THE FOUNDATION FOR INNOVATIVE NEW DIAGNOSTICS	SRX24791392	Illumina HiSeq 2000	PAIRED	RANDOM	GENOMIC	ILLUMINA	SRS21508614	SRP511583	['41664315','1119915','SRR29274156','SRS21508614','PRJNA1119915','bp0','EUST14249_lib36_R1.fastq.gz','SAMN41664315','SRX24791392','SRP511583','EUST14249']	2018-12	2024-06-04T09:43:00.000Z			ROU	Europe			Homo sapiens	3	human																					820	820598064	348504621	PRJNA1119915									tuberculosis: unclassified		Mycobacterium tuberculosis
SAMEA4753615	ERR2660471	WGS	IBV_CSIC	ERX2676853	Illumina HiSeq 2500	PAIRED	RANDOM	GENOMIC	ILLUMINA	ERS2573714	ERP109498	['impact_contam','PRJEB27421','ERS2573714','ERX2676853','13889483','SAMEA4753615','602245','ERP109498','MZ203','ERR2660471']		2020-01-20T10:36:00.000Z																														1074	1074760738	629550392	PRJEB27421			99.69	1839524	89	lineage4.9.1	Sensitive	['tree','diff','tbprofiler','input']	tuberculosis: unclassified		Mycobacterium tuberculosis
SAMEA1967335	ERR369600	WGS	SC	ERX342309	Illumina HiSeq 2000	PAIRED	RANDOM	GENOMIC	ILLUMINA	ERS327692	ERP003508	['ERX342309','Isoniazid_resistant_TB_outbreak_investigation-sc-2013-07-02T11:32:57Z-2688','M00005970-sc-2013-07-18T13:31:48Z-1657585','SC_EXP_10665_7#15','ERS327692','ERR369600','SC_RUN_10665_7#15','2414308','SAMEA1967335','ERP003508','230309','PRJEB4239']		2014-03-08T13:28:00.000Z																														498	498976800	233459228	PRJEB4239			99.84	1863399	43	lineage4.6.2.2	HR-TB	['Menardo_2021','tree','tbprofiler','diff','input']	tuberculosis: human-adapted	L4	Mycobacterium tuberculosis
SAMN03647729	SRR2100556	WGS	UNIVERSITY OF OXFORD	SRX1095250	Illumina HiSeq 2500	PAIRED	RANDOM	GENOMIC	ILLUMINA	SRS990254	SRP061066	['282721','C00012965','SAMN03647729','SRS990254','SRP061066','3647729','SRX1095250','SRR2100556','PRJNA282721','618f1a8e-3f66-4205-8c72-e7c7dfd940d0_R00000039_v2.bam']		2015-07-22T13:06:00.000Z			GBR	Europe										S		S					S	S								399	399416200	263238402	PRJNA282721	CRyPTIC_WHO2021_PMC7612554		99.39	1883970	42	lineage3	Sensitive	['Walker_2022','diff','tbprofiler','Menardo_2021','Napier_2020','Menardo_2018','input','tree']	tuberculosis: human-adapted	L3	Mycobacterium tuberculosis
SAMEA7543902	ERR4810843	WGS	CCDC	ERX4679289	HiSeq X Ten	PAIRED	RANDOM	GENOMIC	ILLUMINA	ERS5300561	ERP124934	['ERR4810843','experiment.11371','SAMEA7543902','sample.11371','ERX4679289','ERP124934','773297','22463737','PRJEB41194','ERS5300561','run.11371','project.CDC_22']		2021-11-10T05:11:00.000Z			CHN	Asia						S	S			R	S	R	S	S				R	S	S	S	S	S	S	S	1731	1731218400	731574796	PRJEB41194	['Walker_2022','CRyPTIC_reuse_table']		99.3	1769319	61	lineage2.2.1	RR-TB	['CRyPTIC_reuse_table','CRyPTIC_CCDC_CDC_22','tree','tbprofiler','input','diff','Walker_2022']	tuberculosis: unclassified		Mycobacterium tuberculosis
SAMN38204901	SRR26787955	WGS	HMS	SRX22486050	Illumina HiSeq 4000	SINGLE	cDNA	GENOMIC	ILLUMINA	SRS19499395	SRP471323	['bp0','SRX22486050','PRJNA1039243','Peru11046','38204901','SRS19499395','=MID(A514, 5,5)','SRP471323','1039243','SRR26787955','SAMN38204901','Peru11046_R1.fastq.gz']	2021	2023-11-11T09:55:00.000Z			PER	South America		sputum	Homo sapiens	3	human																					285	285585600	90881145	PRJNA1039243								standford	tuberculosis: unclassified		Mycobacterium tuberculosis
SAMEA13299910	ERR9125154	WGS	UNIVERSITY OF OXFORD, NUFFIELD DEPARTMENT OF MEDIC	ERX8668413	Illumina MiSeq	PAIRED	RANDOM	GENOMIC	ILLUMINA	ERS10902728	ERP136068	['experiment.557.542e8c0a','30300973','project.SeqTreat_PHO1','sample.557.8e98dd4a','ERX8668413','ERP136068','ERR9125154','ERS10902728','PRJEB51436','run.557.1.621c981c31f2abdfbaa48bcdd6390da1','SAMEA13299910','862828']		2024-08-11T00:26:00.000Z			CAN	North America	Ontario																									1108	1108585671	735154363	PRJEB51436								CRyPTIC_PublicHealthOntario	tuberculosis: unclassified		Mycobacterium tuberculosis
SAMN42034718	SRR29539614	WGS	NIAID TB PORTALS PROGRAM	SRX25047174	NextSeq 2000	PAIRED	RANDOM	GENOMIC	ILLUMINA	SRS21744322	SRP515897	['SRP515897','SAMN42034718','SRX25047174','TBPO-3993_lib55820_nextseq_ny0089_151bp.filtered_2_bwa.1.fastq.gz','SRS21744322','SRR29539614','PRJNA1074785','42034718','1074785','42990']	2021	2024-06-25T13:39:00.000Z		48.3794 N 31.1656 E	UKR	Europe		sputum	Homo sapiens	3	human																					327	327141585	112413364	PRJNA1074785									tuberculosis: unclassified		Mycobacterium tuberculosis
SAMN37210177	SRR25827845	WGS	HAYSTACKANALYTICS PVT. LTD.	SRX21549188	NextSeq 550	PAIRED	PCR	GENOMIC	ILLUMINA	SRS18757187	SRP457772	['1011210','SRR25827845','SRP457772','SRX21549188','PRJNA1011210','HAPL_196','37210177','SRS18757187','SAMN37210177','bp0','HAPL_196_R1.fastq.gz']		2023-08-31T12:30:00.000Z		20.5937 N 78.9629 E	IND	Asia		sputum	Homo sapiens	3	human																					984	984691735	432659640	PRJNA1011210								['input','denylist']	tuberculosis: unclassified		Mycobacterium tuberculosis
SAMEA114757817	ERR12328540	WGS	LONDON SCHOOL OF HYGIENE AND TROPICAL MEDICINE	ERX11705344	MinION	SINGLE	RANDOM	GENOMIC	OXFORD_NANOPORE	ERS17177505	ERP155552	['ERS17177505','ERX11705344','SAMEA114757817','PRJEB70626','S50_ONT','ERP155552','1084433','ena-EXPERIMENT-TAB-29-11-2023-14:25:17:971-21684','ena-RUN-TAB-29-11-2023-14:25:17:972-21685','ERR12328540','b6704380-4344-4619-8e09-b35d68410a6c','40330028']		2024-03-09T02:54:00.000Z			THA	Asia		sputum	Homo sapiens	3	human																					94	94654426	87690900	PRJEB70626									tuberculosis: unclassified		Mycobacterium tuberculosis
SAMEA112806117	ERR11082414	WGS	FZB	ERX10529783	NextSeq 500	PAIRED		GENOMIC	ILLUMINA	ERS14813663	ERP010814	['ena-STUDY-FZB-22-06-2015-17:16:39:392-292','PRJEB9680','ERR11082414','ERS14813663','ena-RUN-TAB-22-03-2023-09:39:46:370-143145','33894212','ERX10529783','ena-EXPERIMENT-TAB-22-03-2023-09:39:46:370-143144','SAMEA112806117','287903','ERP010814','7612-99']		2023-07-21T05:49:00.000Z																														661	661599521	306970628	PRJEB9680			99.55	1538185	53	lineage4.3.4.2	Sensitive	['tbprofiler','tree','input','diff']	tuberculosis: unclassified		Mycobacterium tuberculosis
SAMN42034337	SRR29539511	WGS	NIAID TB PORTALS PROGRAM	SRX25046623	NextSeq 2000	PAIRED	RANDOM	GENOMIC	ILLUMINA	SRS21743771	SRP515897	['SRR29539511','PRJNA1074785','SRS21743771','SRP515897','1074785','SRX25046623','42034337','TBPO-4633_lib56209_nextseq_ny0087_151bp.filtered_2_bwa.1.fastq.gz','SAMN42034337','34000']	2021	2024-06-25T13:39:00.000Z		48.3794 N 31.1656 E	UKR	Europe		sputum	Homo sapiens	3	human																					533	533651106	184301036	PRJNA1074785									tuberculosis: unclassified		Mycobacterium tuberculosis
SAMN32709722	SRR23061524	AMPLICON	GENOSCREEN	SRX19014737	Illumina MiSeq	PAIRED	PCR	GENOMIC	ILLUMINA	SRS16434224	SRP417183	['SRP417183','SRX19014737','2465-BK20-13357_S49_L001_R1_001.fastq.gz','SAMN32709722','32709722','Deeplex291','SRR23061524','SRS16434224','PRJNA923280','923280','bp0','2465-BK20-13357']		2023-01-12T09:46:00.000Z			COM	Africa		skin	Homo sapiens	3	human																					30	30703179	18211493	PRJNA923280									leprosy		Mycobacterium leprae
SAMN02599017	['SRR1173165','SRR1173773']	WGS		['SRX474038','SRX473616']	Illumina HiSeq 2000	PAIRED	RANDOM	GENOMIC	ILLUMINA	SRS559881		['SRX474038','2892405.WR39955.Pond-321718.C3UMYACXX140212.P','C3TY6ACXX140212.4.Illumina_P5-Waxow_P7-Fohib.bam','SRX473616','SRP038569','SAMN02599017','SRS559881','C3UMYACXX140212.8.Illumina_P5-Waxow_P7-Fohib.bam','PRJNA235682','2599017','SRR1173165','2892405.WR39955.Pond-321718.C3TY6ACXX140212.P','PRJNA235852','M1397','SRR1173773','235682']					IND	Asia	Tiruvallur	sputum	Homo sapiens	3	human																					271	271518906	116620570	PRJNA235682			84.72	1835862	41	lineage2.2.1	Sensitive	['tbprofiler','Napier_2020','tree','Menardo_2018','Menardo_2021','diff','input']	tuberculosis: human-adapted	L2.2.1	Mycobacterium tuberculosis
SAMN05969936	SRR5007205	WGS	MODMEDMICOXFORD	SRX2338853	Illumina MiSeq	PAIRED	RANDOM	GENOMIC	ILLUMINA	SRS1791730	SRP093599	['SRP093599','SRX2338853','339209','5969936','MMMOSRA:de808a75-f255-4ea9-8b71-c3b93dafe169','SRR5007205','MMMOSAM:de808a75-f255-4ea9-8b71-c3b93dafe169','SAMN05969936','PRJNA339209','SRS1791730']	2014	2016-11-09T05:31:00.000Z			GBR	Europe	England	sputum	Homo sapiens	3	human																					536	536340222	222033833	PRJNA339209			99.43	1604571	54	lineage2.2.1	Sensitive	['tbprofiler','input','diff','tree']	tuberculosis: unclassified		Mycobacterium tuberculosis
SAMEA112801622	ERR11067819	WGS	FZB	ERX10514749	NextSeq 2000	PAIRED		GENOMIC	ILLUMINA	ERS14809168	ERP010814	['33853678','PRJEB9680','ena-STUDY-FZB-22-06-2015-17:16:39:392-292','ERX10514749','SAMEA112801622','22000912','ena-RUN-TAB-21-03-2023-12:28:22:521-126120','ERR11067819','ERP010814','287903','ena-EXPERIMENT-TAB-21-03-2023-12:28:22:521-126119','ERS14809168']		2023-07-21T02:01:00.000Z																														428	428548335	140775997	PRJEB9680			99.39	1696588	54	lineage4.1.2	Other	['input','diff','tree','tbprofiler']	tuberculosis: unclassified		Mycobacterium tuberculosis
SAMEA7553479	ERR4820113	WGS	PUBLIC HEALTH ENGLAND	ERX4689955	Illumina HiSeq 2500	PAIRED	RANDOM	GENOMIC	ILLUMINA	ERS5310125	ERP124941	['SAMEA7553479','ERX4689955','ERR4820113','experiment.22934','project.PHE-TB','ERS5310125','ERP124941','PRJEB41201','run.22934','sample.22934','22472870','773303']		2021-11-10T22:25:00.000Z			GBR	Europe						S	S			R	S	R	S	S				R					S			207	207576263	97776751	PRJEB41201	Walker_2022		99.43	1869065	42	lineage3.1.2	Pre-XDR-TB	['tbprofiler','Walker_2022','CRyPTIC_PHE','input','tree','diff']	tuberculosis: unclassified		Mycobacterium tuberculosis
SAMEA5164318	ERR4024932	WGS	WELLCOME SANGER INSTITUTE	ERX4026320	HiSeq X Ten	PAIRED	RANDOM	GENOMIC	ILLUMINA	ERS2972040	ERP112727	['PRJEB30294','SC_RUN_28889_1#70','ERS2972040','SC_EXP_28889_1#70','626130','14628192','SAMEA5164318','The_Genomics_of_Multidrug_Resistant_Tuberculosis_Transmission__NIHR_funded_-sc-5364','ERX4026320','ERP112727','ERR4024932','3f360d20-6414-11e8-bf99-3c4a9275d6c8']		2020-04-19T12:54:00.000Z																														302	302164892	69993107	PRJEB30294			99.7	1565073	53	lineage4.4.1.1	Sensitive	['input','diff','tbprofiler','tree']	tuberculosis: unclassified		Mycobacterium tuberculosis
SAMN17119607	SRR13395955	WGS	CORNELL UNIVERSITY	SRX9814909	Illumina HiSeq 2500	PAIRED	RANDOM	GENOMIC	ILLUMINA	SRS7998658	SRP301093	['SRS7998658','686527','SRR13395955','SAMN17119607','SRX9814909','PRJNA686527','17119607','SRP301093','6611_2708_30887_HHYCLBCXX','bp0','6611_2708_30887_HHYCLBCXX_MAP207_TAAGGCGA_GCGTAAGA_R1.fastq.gz','MAP207']	2007	2021-01-09T22:54:00.000Z			USA	North America	Petersburgh, NY (Evergreen Farm)		Bos taurus	2	domestic cattle																					422	422555922	177972797	PRJNA686527									NTM: avium complex		Mycobacterium avium subsp. paratuberculosis
SAMEA11006577	ERR7361914	WGS	ST GEORGE'S, UNIVERSITY OF LONDON	ERX6929414	Illumina HiSeq 2500	PAIRED	RANDOM	GENOMIC	ILLUMINA	ERS8656357	ERP131966	['25174693','SAMEA11006577','ena-RUN-TAB-17-11-2021-12:08:34:347-43539','ena-STUDY-BUGS-22-09-2021-13:19:29:761-420','799545','ERS8656357','140-11-2','ERP131966','ERX6929414','ena-EXPERIMENT-TAB-17-11-2021-12:08:34:347-43538','PRJEB47671','ERR7361914']	2018	2022-07-13T18:52:00.000Z			GBR	Europe			Homo sapiens	3	human																					404	404884561	190538368	PRJEB47671			99.68	1898976	43	lineage4.3.4.2	Sensitive	['tbprofiler','input','tree','diff']	tuberculosis: unclassified		Mycobacterium tuberculosis
SAMEA3671267	ERR1193857	WGS	UNIVERSITY OF BASEL	ERX1267170	Illumina HiSeq 2500	PAIRED	RANDOM	GENOMIC	ILLUMINA	ERS978416	ERP012852	['ena-STUDY-UNIVERSITY OF BASEL-19-10-2015-17:08:25:268-8','ena-RUN-UNIVERSITY OF BASEL-16-12-2015-16:26:05:088-198','PRJEB11460','ERS978416','ena-EXPERIMENT-UNIVERSITY OF BASEL-16-12-2015-16:26:05:088-198','ERR1193857','343620','ERP012852','SAMEA3671267','G04600','ERX1267170','5807107']		2016-09-29T14:48:00.000Z																														1049	1049069505	673938011	PRJEB11460								['Napier_2020','Stucki_2016','Menardo_2021','input']	tuberculosis: human-adapted	L4.3.4.1	Mycobacterium tuberculosis
SAMEA110420027	ERR9992669	WGS	CTB/NICD - SOUTH AFRICA, SOUTH AFRICA	ERX9533076	Illumina NovaSeq 6000	PAIRED	RANDOM	GENOMIC	ILLUMINA	ERS12518102		['run.242.1.6a8f09959b562078521dfd213e6de94a','ERR9992669','sample.242.c4f581f8','ERS12518102','experiment.242.30ec799f','ERX9533076','30016495','SAMEA110420027']		2022-08-10T14:21:00.000Z																														648	648570368	214192828										tuberculosis: unclassified		Mycobacterium tuberculosis
SAMN42034744	SRR29538989	WGS	NIAID TB PORTALS PROGRAM	SRX25046473	NextSeq 2000	PAIRED	RANDOM	GENOMIC	ILLUMINA	SRS21743620	SRP515897	['53447','SRS21743620','SRR29538989','1074785','42034744','TBPO-4550_lib57060_nextseq_nz0002_151bp.filtered_2_bwa.1.fastq.gz','SRP515897','PRJNA1074785','SRX25046473','SAMN42034744']	2021	2024-06-25T13:32:00.000Z		48.3794 N 31.1656 E	UKR	Europe		sputum	Homo sapiens	3	human																					607	607947854	210655857	PRJNA1074785									tuberculosis: unclassified		Mycobacterium tuberculosis
SAMEA11934150	ERR7737688	WGS	INSTITUTE OF TROPICAL MEDICINE ANTWERP	ERX7305970	Illumina HiSeq 2500	PAIRED	RANDOM	GENOMIC	ILLUMINA	ERS9581309	ERP133916	['794693','ena-EXPERIMENT-TAB-16-12-2021-11:32:26:238-18800','ERP133916','SAMEA11934150','PRJEB49409','24684438','ITM2013-01908','ena-RUN-TAB-16-12-2021-11:32:26:239-18801','ERR7737688','6c4e9598-cb36-4fad-abc8-a686b6ac3705','ERS9581309','ERX7305970']	2013	2022-07-28T01:04:00.000Z			ZAF	Africa		sputum	Homo sapiens	3	human																					565	565686770	243190256	PRJEB49409			99.78	1713338	58	lineage4.4.1.1	MDR-TB	['diff','tbprofiler','tree','input']	tuberculosis: unclassified		Mycobacterium tuberculosis
SAMN13735696	SRR10828618	WGS	KHON KAEN UNIVERSITY	SRX7502014	Illumina HiSeq 2500	PAIRED	Restriction Digest	GENOMIC	ILLUMINA	SRS5943413	SRP239473	['PRJNA598981','SAMN13735696','SRX7502014','598981','bp0','SRS5943413','M-37242','SRP239473','M-37242_R1.fastq.gz','13735696','SRR10828618']	2014	2020-01-05T01:33:00.000Z		13.758427 N 100.485161 E	THA	Asia		sputum	Homo sapiens	3	human																					2048	2048400900	837363865	PRJNA598981								['input','Menardo_2021']	tuberculosis: human-adapted	L2.2.1	Mycobacterium tuberculosis
SAMN21616573	SRR16058689	WGS	PUBLIC HEALTH ONTARIO	SRX12345174	Illumina MiSeq	PAIRED	RANDOM	GENOMIC	ILLUMINA	SRS10317553	SRP338617	['bp0','2018-372','SRR16058689','SRS10317553','2018-372_R1.fastq.gz','PRJNA766079','SAMN21616573','SRX12345174','SRP338617','21616573','766079']	2018	2021-09-24T22:05:00.000Z			CAN	North America	Ontario		Homo sapiens	3	human					S		S		S			R	S								414	414331311	244712271	PRJNA766079	CRyPTIC_WHO2021_PMC7612554		99.34	1098707	68	lineage1.1.2	Sensitive	['Walker_2022','diff','input','tbprofiler','tree']	tuberculosis: unclassified		Mycobacterium tuberculosis
SAMN19658039	SRR14782449	WGS	SIMON FRASER UNIVERSITY	SRX11116010	NextSeq 500	PAIRED	RANDOM	GENOMIC	ILLUMINA	SRS9179993	SRP323639	['736718','TB-111-7275-18_S169','SRS9179993','PRJNA736718','SRP323639','SRR14782449','SAMN19658039','TB-111-7275-18_S169_1.fastq.gz','bp0','SRX11116010','19658039']	2018	2021-06-11T23:59:00.000Z		47.03278 N 28.89972 E	MDA	Europe			Homo sapiens	3	human																					642	642084314	278573786	PRJNA736718								input	tuberculosis: unclassified		Mycobacterium tuberculosis
SAMN13638015	SRR10851705	WGS	UNIVERSIDADE FEDERAL DO RIO GRANDE DO SUL	SRX7522168	NextSeq 550	PAIRED	RANDOM	GENOMIC	ILLUMINA	SRS5961721	SRP240403	['599957','13638015','bp0','SRR10851705','PRJNA599957','SAMN13638015','SRS5961721','254_S80_R1.fastq.gz','SRP240403','SRX7522168','254_NEBNext Ultra_WGS_Ilumina','254']	2015	2020-01-08T13:47:00.000Z			BRA	South America	Greater Florianopolis		Homo sapiens	3	human																					497	497699926	225021106	PRJNA599957								['standford','Menardo_2021','input']	tuberculosis: human-adapted	L4	Mycobacterium tuberculosis
SAMEA14460054	ERR9786236	WGS	INSTITUTE OF TROPICAL MEDICINE	ERX9333512	Illumina HiSeq 2500	PAIRED	RANDOM	GENOMIC	ILLUMINA	ERS12087001	ERP137916	['0efe4541-10cd-4d79-a29f-96d29eadb5f3','ena-RUN-TAB-27-05-2022-13:53:26:306-11133','ena-EXPERIMENT-TAB-27-05-2022-13:53:26:305-11132','28829870','ERS12087001','PRJEB53138','ERX9333512','ERR9786236','ECF-12-R115','844815','SAMEA14460054','ERP137916']	2012	2022-06-25T18:13:00.000Z			GMB	Africa		sputum	Homo sapiens	3	human																					747	747314245	485209859	PRJEB53138								['WGS_2011-2014_GMB','input']	tuberculosis: unclassified		Mycobacterium tuberculosis
SAMN03648022	SRR2100849	WGS	UNIVERSITY OF OXFORD	SRX1095543	Illumina HiSeq 2500	PAIRED	RANDOM	GENOMIC	ILLUMINA	SRS991507	SRP061066	['C00014766','SRX1095543','759405ef-8853-4d01-bd92-54678183543b_R00000039_v3.bam','SRP061066','282721','SRS991507','3648022','SRR2100849','PRJNA282721','SAMN03648022']		2015-07-22T18:00:00.000Z			GBR	Europe										S		R						S								234	234454600	155288235	PRJNA282721	CRyPTIC_WHO2021_PMC7612554		99.17	2177955	45	lineage3	HR-TB	['Menardo_2021','input','Walker_2022','tbprofiler','diff','Napier_2020','Menardo_2018']	tuberculosis: human-adapted	L3	Mycobacterium tuberculosis
SAMEA112805201	ERR11081392	WGS	FZB	ERX10528760	NextSeq 500	PAIRED		GENOMIC	ILLUMINA	ERS14812747	ERP010814	['ERP010814','ena-EXPERIMENT-TAB-22-03-2023-09:21:25:398-112880','ERR11081392','33893298','PRJEB9680','ERS14812747','ERX10528760','SAMEA112805201','287903','ena-STUDY-FZB-22-06-2015-17:16:39:392-292','ena-RUN-TAB-22-03-2023-09:21:25:399-112881','4906-09']		2023-07-21T04:06:00.000Z																														505	505135036	220861069	PRJEB9680			99.46	1708450	58	lineage4.2.2.2	MDR-TB	['tbprofiler','diff','input','tree']	tuberculosis: unclassified		Mycobacterium tuberculosis
SAMN31672649	SRR22251202	WGS	INSTITUTE OF CLINICAL PATHOLOGY AND MEDICAL RESEARCH	SRX18227854	NextSeq 500	PAIRED	RANDOM	GENOMIC	ILLUMINA	SRS15724136	SRP407089	['SAMN31672649','31672649','PRJNA899911','17-3391-0089R','SRP407089','SRS15724136','SRX18227854','899911','SRR22251202','17-3391-0089R_1.fastq.gz','bp0']	2017	2022-11-09T23:52:00.000Z			AUS	Oceania	NSW		Homo sapiens	3	human																					383	383598878	176969569	PRJNA899911			98.55	1746394	57	lineage3.1.2	Sensitive	['tree','tbprofiler','input','diff']	tuberculosis: unclassified		Mycobacterium tuberculosis
SAMN09100443	SRR7069692	OTHER	MODMEDMICOXFORD	SRX4000265	Illumina MiSeq	PAIRED		OTHER	ILLUMINA	SRS3282539	SRP076676	['SRX4000265','MMMOSAM:86e079fd-3153-4ee3-8163-c9fc01214a37','PRJNA302362','SRR7069692','MMMOSRA:86e079fd-3153-4ee3-8163-c9fc01214a37','9100443','SRP076676','302362','SRS3282539','SAMN09100443']	2014	2018-04-26T14:23:00.000Z			GBR	Europe			Homo sapiens	3	human																					787	787938960	486067599	PRJNA302362									tuberculosis: unclassified		Mycobacterium tuberculosis
SAMEA7554708	ERR4821340	WGS	PUBLIC HEALTH ENGLAND	ERX4691182	Illumina MiSeq	PAIRED	RANDOM	GENOMIC	ILLUMINA	ERS5311352	ERP124941	['ERR4821340','22474102','PRJEB41201','project.PHE-TB','experiment.24161','SAMEA7554708','ERX4691182','773303','ERS5311352','ERP124941','sample.24161','run.24161']		2021-11-11T02:09:00.000Z			GBR	Europe																										267	267939364	169201849	PRJEB41201								['CRyPTIC_PHE','input']	tuberculosis: unclassified		Mycobacterium tuberculosis
SAMN41598431	SRR29231103	WGS	FIND, THE FOUNDATION FOR INNOVATIVE NEW DIAGNOSTICS	SRX24749848	Illumina HiSeq 2000	PAIRED	RANDOM	GENOMIC	ILLUMINA	SRS21470436	SRP507535	['SRR29231103','41598431','PRJNA1109295','SAMN41598431','SRP507535','TB-IS-1043-TBDM-101419_S146_R1_001.fastq.gz','SRS21470436','1109295','B9141A_D08D3B43D544_TBDM101419','SRX24749848','B9141A_D08D3B43D544']		2024-05-30T06:19:00.000Z			IND	Asia			Homo sapiens	3	human																					546	546979682	229993190	PRJNA1109295								WHO_mutations_2023	tuberculosis: unclassified		Mycobacterium tuberculosis
SAMEA7562342	ERR4829903	WGS	SAN RAFFAELE SCIENTIFIC INSTITUTE	ERX4699887	NextSeq 500	PAIRED	RANDOM	GENOMIC	ILLUMINA	ERS5318976	ERP124983	['ERP124983','project.Italy','ERS5318976','run.31702','ERR4829903','ERX4699887','PRJEB41242','SAMEA7562342','sample.31702','773309','experiment.31702','22477910']		2021-11-11T08:01:00.000Z			ITA	Europe						S				S	S			S				S		S	S		S	S		361	361700776	157164610	PRJEB41242	['CRyPTIC_reuse_table','Walker_2022']		99.45	2065082	70	lineage4.7	Sensitive	['diff','CRyPTIC_reuse_table','input','CRyPTIC_SanRaffaele','tree','tbprofiler','Walker_2022']	tuberculosis: unclassified		Mycobacterium tuberculosis
SAMEA13120157	ERR8775819	WGS	UNIVERSITY OF BASEL, SWITZERLAND	ERX8438534	Illumina MiSeq	SINGLE		GENOMIC	ILLUMINA	ERS10724123	ERP135588	['PRJEB50999','ERP135588','ERR8775819','ena-RUN-TAB-24-02-2022-09:36:14:166-98810','ERS10724123','G44803','ERX8438534','30046667','SAMEA13120157','863195','e85ebed1-8b4e-426c-a0a5-d56f438d6aa3','ena-EXPERIMENT-TAB-24-02-2022-09:36:14:166-98809']		2022-08-11T03:46:00.000Z			TZA	Africa			Homo sapiens	3	human																					987	987310552	287856262	PRJEB50999								input	tuberculosis: unclassified		Mycobacterium tuberculosis
SAMN30158274	SRR20969847	WGS	CENTRE FOR TUBERCULOSIS CONTROL OF GUANGDONG PROVINCE	SRX16987469	Illumina NovaSeq 6000	PAIRED	RANDOM	GENOMIC	ILLUMINA	SRS14573233	SRP390552	['SRS14573233','SRX16987469','SRR20969847','bp0','30158274','866200','D20003516a','D20003516a.realigned.bam','SRP390552','SAMN30158274','gdtb_433','PRJNA866200']	2018	2022-08-08T18:40:00.000Z		23.08 N 113.14 E	CHN	Asia	Guangdong	sputum	Homo sapiens	3	human																					1283	1283603558	120567115	PRJNA866200			99.56	1841782	64	lineage4.5	RR-TB	['tree','diff','tbprofiler','input']	tuberculosis: unclassified		Mycobacterium tuberculosis
SAMEA7529212	ERR4800626	WGS	FOUNDATION FOR MEDICAL RESEARCH INDIA	ERX4670041	NextSeq 500	PAIRED	RANDOM	GENOMIC	ILLUMINA	ERS5285681	ERP124850	['experiment.31963','ERR4800626','ERS5285681','ERX4670041','SAMEA7529212','PRJEB41116','ERP124850','22462755','sample.31963','773292','run.31963','project.Mumbai']		2021-11-11T01:18:00.000Z			IND	Asia	Mumbai																									742	742440726	312863053	PRJEB41116			99.49	1673611	57	lineage2.2.1	XDR-TB	['diff','CRyPTIC_IND','input','tree','tbprofiler']	tuberculosis: unclassified		Mycobacterium tuberculosis
SAMN09100261	SRR7069696	OTHER	MODMEDMICOXFORD	SRX4000261	Illumina MiSeq	PAIRED		OTHER	ILLUMINA	SRS3282813	SRP076676	['MMMOSAM:a0bcfbca-c8f7-4053-a424-a05afc8c5bb6','SRR7069696','SAMN09100261','MMMOSRA:a0bcfbca-c8f7-4053-a424-a05afc8c5bb6','SRX4000261','SRS3282813','PRJNA302362','SRP076676','302362','9100261']	2017	2018-04-26T14:22:00.000Z			GBR	Europe			Homo sapiens	3	human																					198	198254782	123341040	PRJNA302362									tuberculosis: unclassified		Mycobacterium tuberculosis
SAMEA7564007	ERR4831651	WGS	OUCRU-HCMC	ERX4701635	Illumina NovaSeq 6000	PAIRED	RANDOM	GENOMIC	ILLUMINA	ERS5320639	ERP125020	['773346','ERS5320639','sample.32631','experiment.32631','ERR4831651','SAMEA7564007','project.CRyPTIC_08_28TB','run.32631','PRJEB41279','ERP125020','ERX4701635','22479573']		2021-11-11T11:55:00.000Z			VNM	Asia						S				S	S	R	S	S						S	S	S	S	S	R	242	242706600	111052145	PRJEB41279	['Walker_2022','CRyPTIC_reuse_table']		98.75	1360962	46	lineage2.2.1	MDR-TB	['CRyPTIC_reuse_table','tbprofiler','diff','input','Walker_2022','tree','CRyPTIC_OUCRU']	tuberculosis: unclassified		Mycobacterium tuberculosis
SAMN40655177	SRR28498443	WGS	NIAID TB PORTALS PROGRAM	SRX24100547	NextSeq 2000	PAIRED	RANDOM	GENOMIC	ILLUMINA	SRS20888958	SRP498669	['SRX24100547','PRJNA1074788','SAMN40655177','SRP498669','40655177','SRR28498443','21773','1074788','SRS20888958','TBPO-5417_lib59829_nextseq_n0115_ny0108_151bp.filtered_2_bwa.1.fastq.gz']	2018	2024-03-29T15:53:00.000Z		47.4116 N 28.3699 E	MDA	Europe		sputum	Homo sapiens	3	human																					382	382092055	129685865	PRJNA1074788			99.73	1599542	53	lineage4.8	Sensitive	['tbprofiler','diff','tree','input']	tuberculosis: unclassified		Mycobacterium tuberculosis
SAMEA7528034	ERR4799448	WGS	FOUNDATION FOR MEDICAL RESEARCH INDIA	ERX4668865	NextSeq 500	PAIRED	RANDOM	GENOMIC	ILLUMINA	ERS5284505	ERP124850	['sample.27913','773292','SAMEA7528034','22461579','project.Mumbai','ERP124850','PRJEB41116','run.27913','ERX4668865','experiment.27913','ERR4799448','ERS5284505']		2021-11-10T02:18:00.000Z			IND	Asia	Mumbai					S	S					S	S					S						S		1177	1177334014	542292507	PRJEB41116	Walker_2022		99.48	1665746	55	lineage2.2.1	XDR-TB	['Walker_2022','CRyPTIC_IND','input','tbprofiler','diff','tree']	tuberculosis: unclassified		Mycobacterium tuberculosis
SAMN09625680	SRR7496543	WGS	UNIVERSITY OF HAWAII AT MANOA	SRX4365926	Illumina MiSeq	PAIRED	RANDOM	GENOMIC	ILLUMINA	SRS3525336	SRP152720	['9625680','480117','SAMN09625680','PRJNA480117','SRR7496543','83_13L2363','SRP152720','SRS3525336','SRX4365926','83_13L2363_L001_R1_001.fastq.gz']	2013	2018-07-08T14:55:00.000Z		21.326958 N 157.861630 W	USA	North America	Hawaii	sputum	Homo sapiens	3	human																					733	733420771	472985308	PRJNA480117			99.67	1083532	68	lineage4.7	Sensitive	['tree','Menardo_2021','input','Napier_2020','diff','tbprofiler']	tuberculosis: human-adapted	L4.7	Mycobacterium tuberculosis
SAMEA115745377	ERR13284166	WGS	UNIVERSITY OF OXFORD, NUFFIELD DEPARTMENT OF MEDIC	ERX12654592	NextSeq 500	PAIRED	RANDOM PCR	GENOMIC	ILLUMINA	ERS20255261	ERP161058	['ERR13284166','SAMEA115745377','ERS20255261','PRJEB76547','051510cc21f6','ERX12654592','b28b5ff0-515d-42d2-bc0f-19e45ec26bb9','1124794','41889045','webin-reads-051510cc21f6','ERP161058']	2020	2024-08-11T02:35:00.000Z			DEU	Europe																										662	662399529	292866096	PRJEB76547								CRyPTIC_2024	tuberculosis: unclassified		Mycobacterium tuberculosis
SAMN42410252	SRR29772607	WGS	INDIAN COUNCIL FOR MEDICAL RESEARCH NATIONAL INSTITUTE OF RESEARCH IN TUBERCULOSIS	SRX25272443	Illumina MiSeq	PAIRED	PCR	GENOMIC	ILLUMINA	SRS21956879	SRP367420	['SRP367420','PRJNA822663','MD343_R1.fastq.gz','MD343','SRX25272443','SRS21956879','SAMN42410252','822663','42410252','SRR29772607','27256857','bp0']	2022	2024-07-11T01:33:00.000Z		13.07265210 N 80.25039808 E	IND	Asia			Homo sapiens	3	human																					936	936720346	407439501	PRJNA822663									tuberculosis: unclassified		Mycobacterium tuberculosis
SAMN40030494	SRR28044949	WGS	CHRISTIAN MEDICAL COLLAGE, VELLORE	SRX23696084	Illumina NovaSeq 6000	PAIRED	RANDOM	GENOMIC	ILLUMINA	SRS20526318	SRP226525	['575883','SRR28044949','PRJNA575883','SRP226525','SRS20526318','701011448_R1.fastq.gz','SRX23696084','701011448','40030494','SAMN40030494']	2022	2024-02-22T06:58:00.000Z		21.7679 N 78.8718 E	IND	Asia	Madhya Pradesh - Bhairopur		Homo sapiens	3	human																					1021	1021333800	319959985	PRJNA575883			91.54	1369038	43	lineage2.2.1	Pre-XDR-TB	['input','diff','tbprofiler','tree']	tuberculosis: unclassified		Mycobacterium tuberculosis
SAMN33010916	SRR23310856	WGS	UNIVERSITY OF CALIFORNIA, SAN DIEGO	SRX19253679	NextSeq 500	PAIRED	RANDOM	GENOMIC	ILLUMINA	SRS16656424	SRP420557	['SRX19253679','930488','33010916','SAMN33010916','PRJNA930488','SRP420557','TB-BP22158-127_S35_R1_001.fastq.gz','SRR23310856','BP2-2158','SRS16656424','bp0']	2018	2023-02-01T21:08:00.000Z		47.00 N 28.83 E	MDA	Europe	Chisinau	sputum	Homo sapiens	3	human																					499	499502866	193872742	PRJNA930488			99.47	1779939	62	lineage4.2.1	Pre-XDR-TB	['tree','input','diff','tbprofiler']	tuberculosis: unclassified		Mycobacterium tuberculosis
SAMEA112804874	ERR11081048	WGS	FZB	ERX10528417	NextSeq 500	PAIRED		GENOMIC	ILLUMINA	ERS14812420	ERP010814	['3686-03','ERX10528417','ERS14812420','ena-STUDY-FZB-22-06-2015-17:16:39:392-292','SAMEA112804874','ERP010814','ena-EXPERIMENT-TAB-22-03-2023-09:21:25:310-112194','PRJEB9680','ERR11081048','33892971','287903','ena-RUN-TAB-22-03-2023-09:21:25:310-112195']		2023-07-21T04:04:00.000Z																														788	788194584	339997480	PRJEB9680			99.56	1665706	57	lineage4.1.2.1	Sensitive	['diff','tree','tbprofiler','input']	tuberculosis: unclassified		Mycobacterium tuberculosis
SAMEA4798781	ERR2707066	WGS	INSTITUTE OF TROPICAL MEDICINE	ERX2721345	NextSeq 500	PAIRED	RANDOM	GENOMIC	ILLUMINA	ERS2618701	ERP109980	['ERS2618701','ERP109980','SAMEA4798781','ena-EXPERIMENT-Institute of tropical medicine-19-07-2018-15:36:42:893-157','ena-RUN-Institute of tropical medicine-19-07-2018-15:36:42:893-157','10199373','ena-STUDY-Institute of tropical medicine-19-07-2018-15:36:50:145-547','494011','ERX2721345','ERR2707066','PRJEB27847','DRC-073093']	2007	2018-10-09T05:17:00.000Z		4.4419° S, 15.2663° E	COD	Africa	Kinshasa	sputum	Homo sapiens	3	human																					890	890508897	377143681	PRJEB27847			99.54	1566230	53	lineage5.2	MDR-TB	['tree','tbprofiler','input','diff','Napier_2020']	tuberculosis: human-adapted	L5.2	Mycobacterium africanum
SAMEA7550848	ERR4817485	WGS	PUBLIC HEALTH ENGLAND	ERX4687327	Illumina HiSeq 2500	PAIRED	RANDOM	GENOMIC	ILLUMINA	ERS5307497	ERP124941	['sample.20305','ERS5307497','run.20305','773303','experiment.20305','22470242','ERP124941','ERX4687327','ERR4817485','PRJEB41201','project.PHE-TB','SAMEA7550848']		2021-11-10T18:04:00.000Z			GBR	Europe										S		S						S								505	505023670	222702684	PRJEB41201	Walker_2022		99.43	1810801	41	lineage4.2.2	Sensitive	['input','Walker_2022','tbprofiler','diff','CRyPTIC_PHE','tree']	tuberculosis: unclassified		Mycobacterium tuberculosis
SAMN35340127	SRR24710108	WGS	NIH / NIAID	SRX20488829	NextSeq 2000	PAIRED	RANDOM	GENOMIC	ILLUMINA	SRS17799566	SRP439184	['SAMN35340127','PRJNA975605','SRX20488829','36420','SRR24710108','SRP439184','975605','TBPO-3039_lib49850_nextseq_ny0048_151bp.filtered_2_bwa.1.fastq.gz','bp0','35340127','SRS17799566']	2021	2023-05-23T22:05:00.000Z		48.0196 N 66.9237 E	KAZ	Asia		sputum	Homo sapiens	3	human																					623	623242953	211815643	PRJNA975605			99.48	1744821	58	lineage2.2.1	MDR-TB	['input','diff','tree','tbprofiler']	tuberculosis: unclassified		Mycobacterium tuberculosis
SAMEA111366183	ERR10225409	WGS	EMBL-EBI	ERX9760373	NextSeq 500	PAIRED		GENOMIC	ILLUMINA	ERS13463176	ERP141018	['ERS13463176','ERR10225409','30975936','PRJEB56100','ERX9760373','webin-reads-Test_36-illumina-culture','8a0ecbd8-f3a5-4857-81d3-e8e929848392','Test_36','SAMEA111366183','881566','ERP141018']	2019	2024-07-28T10:47:00.000Z			IND	Asia		sputum	Homo sapiens	3	human																					805	805663952	361716739	PRJEB56100									tuberculosis: unclassified		Mycobacterium tuberculosis
SAMD00603869	DRR474036	WGS	KIH	DRX458265	Illumina MiSeq	PAIRED	RANDOM	GENOMIC	ILLUMINA	DRS329928	DRP010549	['SAMD00603869','PRJDB15809','1019517','DRR474036','37485059','DRS329928','DRP010549','DRX458265']	2016	2023-09-20T20:38:00.000Z			JPN	Asia	Hyogo, Kobe		Homo sapiens	3	human																					663	663454091	433715940	PRJDB15809			99.56	1542461	94	lineage2.2.1	Sensitive	['tbprofiler','tree','input','diff']	tuberculosis: unclassified		Mycobacterium tuberculosis
SAMEA3558843	ERR1035310	WGS	LSHTM	ERX1114108	Illumina MiSeq	PAIRED		GENOMIC	ILLUMINA	ERS865992	ERP011639	['ena-RUN-LSHTM-25-09-2015-14:04:49:469-735','PRJEB10385','mtb735','4155139','ERS865992','SAMEA3558843','297845','ena-EXPERIMENT-LSHTM-25-09-2015-14:04:49:469-735','ena-STUDY-LSHTM-18-08-2015-18:02:02:463-104','ERX1114108','ERP011639','ERR1035310']		2015-12-10T04:21:00.000Z			BRA	South America						S	S			R		R	S		S			R	S							593	593069168	393938880	PRJEB10385	Coll_2018		99.58	1721873	36	lineage4.6.4	MDR-TB	['tree','tbprofiler','diff','input','Napier_2020','Coll_2018']	tuberculosis: human-adapted	L4.6.4	Mycobacterium tuberculosis
G2511													2018				ESP	Europe	province of Valencia					S					S																				No	99.79	871210	47	lineage4.3.3	Sensitive	['tree','TGU','input','tbprofiler','diff']	tuberculosis: unclassified		Mycobacterium tuberculosis
SAMEA1118317	ERR2513136	WGS	PHE	ERX2532346	Illumina HiSeq 2500	PAIRED	RANDOM	GENOMIC	ILLUMINA	ERS2397726	ERP107961	['SAMEA1118317','PRJEB25991','experiment.4847','ERP107961','10122263','ERR2513136','run.4847','sample.4847','project.First_10k_genomes_study_set_4','ERS2397726','ERX2532346','493034']		2022-07-22T10:51:00.000Z			GBR	Europe	England									S		S					S	S								450	450195930	220926609	PRJEB25991	Walker_2022		99.56	1770415	61	lineage3	Sensitive	['tree','Napier_2020','Shuaib_2022','diff','Walker_2022','input','CRyPTIC_PHE','tbprofiler']	tuberculosis: unclassified		Mycobacterium tuberculosis
SAMEA104447003	ERR2229691	WGS	STATENS SERUM INSTITUT	ERX2283030	NextSeq 500	PAIRED	RANDOM	GENOMIC	ILLUMINA	ERS2064945	ERP022352	['DKC2-0775','8234610','ERP022352','388615','ena-STUDY-STATENS SERUM INSTITUT-03-04-2017-09:47:03:433-394','ena-EXPERIMENT-STATENS SERUM INSTITUT-21-12-2017-12:46:39:849-904','SAMEA104447003','PRJEB20214','ERS2064945','ena-RUN-STATENS SERUM INSTITUT-21-12-2017-12:46:39:849-904','ERX2283030','ERR2229691']	1999	2017-12-22T16:21:00.000Z			DNK	Europe		bronchoalveolar lavage	Homo sapiens	3	human																					176	176206511	76287673	PRJEB20214								['outbreak_1112-15_DNK','input','Napier_2020']	tuberculosis: human-adapted	L4.8	Mycobacterium tuberculosis
SAMN13814047	SRR10869064	WGS	UCT	SRX7539245	Illumina HiSeq 2500	PAIRED	RANDOM	GENOMIC	ILLUMINA	SRS5977821	SRP241186	['600338','SRP241186','SRS5977821','SRR10869064','332','C410','PRJNA600338','13814047','bp0','C410_R1_001.fastq.gz','SAMN13814047','SRX7539245']	2019	2020-01-10T13:28:00.000Z		33.9249 S 18.4241 E	ZAF	Africa		sputum	Homo sapiens	3	human																					155	155730176	105327929	PRJNA600338			99.69	253449	16	lineage2.2.1	HR-TB	['input','tbprofiler','diff','Menardo_2021']	tuberculosis: human-adapted	L2	Mycobacterium tuberculosis
SAMN08626341	SRR6824663	WGS	BEIJING INSTITUTE OF GENOMICS,CHINESE ACADEMY OF SCIENCES	SRX3781158	HiSeq X Ten	PAIRED	RANDOM	GENOMIC	ILLUMINA	SRS3034705	SRP134826	['MDR_29120','SRR6824663','SRS3034705','SAMN08626341','SRP134826','PRJNA436454','8626341','SRX3781158','436454','MTB29120_D16083293_H33HTALXX_L8_2.clean.fq.gz']	2007	2018-03-12T10:06:00.000Z		36.38 N 101.48 E	CHN	Asia	Qinghai	sputum	Homo sapiens	3	human																					1784	1784305500	761484492	PRJNA436454			99.49	1714825	58	lineage2.2.1	MDR-TB	['diff','input','tbprofiler','tree','Menardo_2021','Napier_2020']	tuberculosis: human-adapted	L2.2.1	Mycobacterium tuberculosis
SAMEA13292039	ERR9117805	WGS	NDM EXPERIEMENTAL MEDICINE	ERX8660898	Illumina HiSeq 2500	PAIRED	RANDOM	GENOMIC	ILLUMINA	ERS10894970	ERP135943	['26521703','c0efb403-773d-49cf-a16e-029f0267da15','f507d2ff-e822-4277-a350-81f1c265a540','SAMEA13292039','PRJEB51323','ERS10894970','ERP135943','813498','webin-reads-c0efb403-773d-49cf-a16e-029f0267da15\-upload','ERX8660898','ERR9117805']	2017	2023-11-01T03:27:00.000Z			GBR	Europe	Birmingham		Homo sapiens	3	human																					356	356250294	209290987	PRJEB51323			72.73	647293	21	lineage4.3.2	Sensitive	['tree','input','diff','tbprofiler']	tuberculosis: unclassified		Mycobacterium tuberculosis
SAMN15772863	SRR12420526	WGS	FUDAN UNIVERSITY	SRX8916753	Illumina HiSeq 2500	PAIRED	RANDOM PCR	GENOMIC	ILLUMINA	SRS7173325	SRP276868	['bp0','SRS7173325','XZ10001_R1.fastq.gz','656167','15772863','SAMN15772863','SRR12420526','SRX8916753','PRJNA656167','XZ10001','SRP276868','p350']	2010	2020-08-10T10:34:00.000Z			CHN	Asia	Tibet	sputum	Homo sapiens	3	human																					678	678579900	261794467	PRJNA656167								input	tuberculosis: unclassified		Mycobacterium tuberculosis
SAMN41598877	SRR29231300	WGS	FIND, THE FOUNDATION FOR INNOVATIVE NEW DIAGNOSTICS	SRX24750248	Illumina HiSeq 2000	PAIRED	RANDOM	GENOMIC	ILLUMINA	SRS21470836	SRP507535	['SRP507535','SRX24750248','SAMN41598877','SRR29231300','DRC-082639_lib4403_nextseq_n0019_151bp_R1.fastq.gz','PRJNA1109295','D8700C_47276ACB1539','41598877','1109295','D8700C_47276ACB1539_DRC-082639','SRS21470836']	2008	2024-05-30T06:20:00.000Z			COD	Africa			Homo sapiens	3	human																					922	922042075	397274869	PRJNA1109295								WHO_mutations_2023	tuberculosis: unclassified		Mycobacterium tuberculosis
SAMEA11207487	ERR7802062	WGS	UNIVERSITY OF BASEL, SWITZERLAND	ERX7369750	Illumina NovaSeq 6000	SINGLE		GENOMIC	ILLUMINA	ERS8856987	ERP134075	['ena-RUN-TAB-21-12-2021-17:16:01:261-10206','ERS8856987','24685672','PRJEB49562','794708','9bc3fa2b-c877-4dc7-b821-d8f2b9e08e1b','ena-EXPERIMENT-TAB-21-12-2021-17:16:01:261-10205','ERP134075','ERX7369750','G46884','ERR7802062','SAMEA11207487']	2019	2022-07-21T20:06:00.000Z			TZA	Africa			Homo sapiens	3	human																					545	545536148	159368567	PRJEB49562								input	tuberculosis: unclassified		Mycobacterium tuberculosis
SAMEA12854475	ERR11245488	WGS	SWISS TROPICAL AND PUBLIC HEALTH INSTITUTE	ERX10653692	Illumina NovaSeq 6000	SINGLE	RANDOM	GENOMIC	ILLUMINA	ERS10461364	ERP135175	['ena-RUN-TAB-17-04-2023-19:57:14:619-7074','930268','ERS10461364','8cc6b8bd-130a-4c76-a0b2-3197bafe5cc6','ena-EXPERIMENT-TAB-17-04-2023-19:57:14:619-7073','ERR11245488','G43645','34308043','PRJEB50582','SAMEA12854475','ERP135175','ERX10653692']	2015	2023-07-27T11:27:00.000Z			GEO	Asia		sputum																								291	291576395	104278816	PRJEB50582									tuberculosis: unclassified		Mycobacterium tuberculosis
SAMN08379871	SRR6484846	WGS	SAN RAFFAELE	SRX3574957	NextSeq 500	PAIRED	RANDOM	GENOMIC	ILLUMINA	SRS2844899	SRP128089	['SRX3574957','428596','SRR6484846','8379871','11536-13_WGS','SRS2844899','11536-13_lib4658_nextseq_n0033_151bp.gatk.bam','SRP128089','bp0','PRJNA428596','SAMN08379871','11536-13']		2018-01-19T13:00:00.000Z							Homo sapiens	3	human																					560	560983049	285528680	PRJNA428596			99.47	1205590	31	lineage4.1.2.1	Sensitive	['tbprofiler','tree','diff','input']	tuberculosis: unclassified		Mycobacterium tuberculosis
SAMN07658697	SRR6044980	WGS	MODMEDMICOXFORD	SRX3191866	Illumina MiSeq	PAIRED	RANDOM	GENOMIC	ILLUMINA	SRS2519638	SRP117784	['7658697','SAMN07658697','SRP117784','SRX3191866','SRS2519638','PRJNA401515','401515','MMMOSAM:baee99a3-17f2-49b5-8fb1-a39674f2383c','SRR6044980','MMMOSRA:baee99a3-17f2-49b5-8fb1-a39674f2383c']	2016	2017-10-27T16:04:00.000Z			GBR	Europe	Oxford		Homo sapiens	3	human																					409	409368518	270321729	PRJNA401515									NTM: avium complex		Mycobacterium intracellulare
SAMEA115749566	ERR13290414	WGS	UNIVERSITY OF OXFORD, NUFFIELD DEPARTMENT OF MEDIC	ERX12660900	Illumina HiSeq 2000	PAIRED	RANDOM PCR	GENOMIC	ILLUMINA	ERS20265853	ERP161058	['PRJEB76547','41908631','ERR13290414','SAMEA115749566','b28b5ff0-515d-42d2-bc0f-19e45ec26bb9','ERP161058','ERS20265853','807b535c56c1','webin-reads-807b535c56c1','ERX12660900','1124794']	2018				SWE	Europe																										0	0	0	PRJEB76547								CRyPTIC_2024	tuberculosis: unclassified		Mycobacterium tuberculosis
SAMN03648290	SRR2101043	WGS	UNIVERSITY OF OXFORD	SRX1095737	Illumina HiSeq 2500	PAIRED	RANDOM	GENOMIC	ILLUMINA	SRS991358	SRP061066	['SRP061066','SRR2101043','PRJNA282721','SRX1095737','SRS991358','SAMN03648290','3648290','282721','c45ee051-48da-40ee-bff9-2a8174707448_R00000039_v3.bam','C00015007']		2015-07-23T23:33:00.000Z			GBR	Europe										S		S					S	S								531	531090000	380818519	PRJNA282721	CRyPTIC_WHO2021_PMC7612554		99.41	1777636	40	lineage3	Sensitive	['input','tbprofiler','diff','Menardo_2021','Walker_2022','Napier_2020','Menardo_2018','tree']	tuberculosis: human-adapted	L3	Mycobacterium tuberculosis
SAMN30381182	SRR21239779	WGS	STANFORD UNIVERSITY	SRX17249462	NextSeq 500	PAIRED	RANDOM	GENOMIC	ILLUMINA	SRS14814444	SRP394383	['SAMN30381182','870648','pgy_378','30381182','SRP394383','pgy_378_R1.fastq.gz','SRX17249462','SRR21239779','bp0','PRJNA870648','SRS14814444']	2017	2022-08-26T23:39:00.000Z			PRY	South America	Asuncion	sputum	Homo sapiens	3	human																					233	233808098	106624356	PRJNA870648								['standford','input']	tuberculosis: unclassified		Mycobacterium tuberculosis
SAMN21236462	SRR15722975	WGS	SHANGHI CDC	SRX12018784	Illumina HiSeq 2500	PAIRED	other	GENOMIC	ILLUMINA	SRS10023740	SRP335713	['L0848','SRP335713','21236462','bp0','SRX12018784','l0848','760838','PRJNA760838','SRR15722975','SRS10023740','SAMN21236462','L0848.1.fastq.gz']	2019-01	2021-09-05T09:26:00.000Z			CHN	Asia	Shanghai	sputum	Homo sapiens	3	human																					1474	1474869300	583392064	PRJNA760838			99.44	1777984	56	lineage2.2.1	Sensitive	['input','tbprofiler','tree','diff']	tuberculosis: unclassified		Mycobacterium tuberculosis
SAMEA1118003	ERR2512822	WGS	PHE	ERX2532032	Illumina HiSeq 2500	PAIRED	RANDOM	GENOMIC	ILLUMINA	ERS2397412	ERP107961	['493034','run.4443','ERS2397412','project.First_10k_genomes_study_set_4','ERR2512822','sample.4443','experiment.4443','ERP107961','SAMEA1118003','10121949','PRJEB25991','ERX2532032']		2021-10-23T15:07:00.000Z			GBR	Europe	England									S		S					S	S								583	583750598	291812708	PRJEB25991	Walker_2022		99.32	1890038	64	lineage1.2.2.2	Sensitive	['CRyPTIC_PHE','input','tree','tbprofiler','diff','Walker_2022','Napier_2020']	tuberculosis: human-adapted	L1.3.2	Mycobacterium tuberculosis
SAMN07213074	SRR5681186	WGS	UNIVERSITY OF WISCONSIN-MADISON	SRX2916455	Illumina HiSeq 2500	PAIRED	size fractionation	GENOMIC	ILLUMINA	SRS2282593	SRP109135	['7213074','390065','SRX2916455','SRR5681186','SAMN07213074','MB35_TCCTGAGC-CTCTCTAT_L002_R2_001.fastq','PRJNA390065','MB35','SRP109135','SRS2282593']	1992	2017-06-14T02:10:00.000Z			CAN	North America	Alberta		Homo sapiens	3	human																					1427	1427065520	760434059	PRJNA390065								['Napier_2020','input']	tuberculosis: human-adapted	L4.4.1.1	Mycobacterium tuberculosis
SAMN13568667	SRR10808954	WGS	RADBOUDUMC	SRX7482451	Illumina HiSeq 4000	PAIRED	PCR	GENOMIC	ILLUMINA	SRS5925328	SRP239172	['13568667','SRS5925328','SAMN13568667','PRJNA595834','bp0','SRR10808954','TAN-527','SRX7482451','SRP239172','595834','TAN-527_1.fastq.gz']	2015	2019-12-31T09:04:00.000Z			PER	South America	Lima	sputum	Homo sapiens	3	human																					582	582990300	248296909	PRJNA595834								['standford','Menardo_2021','TANDEM','input']	tuberculosis: human-adapted	L4	Mycobacterium tuberculosis
SAMN32709598	SRR23061746	AMPLICON	GENOSCREEN	SRX19014935	Illumina MiSeq	PAIRED	PCR	GENOMIC	ILLUMINA	SRS16434401	SRP417183	['SAMN32709598','0388-2018-05848','bp0','SRR23061746','SRS16434401','0388-2018-05848_S36_L001_R1_001.fastq.gz','923280','Deeplex167','SRX19014935','SRP417183','32709598','PRJNA923280']		2023-01-12T09:45:00.000Z			COM	Africa		skin	Homo sapiens	3	human																					28	28167114	15645284	PRJNA923280									leprosy		Mycobacterium leprae
SAMN04522069	SRR3732594	WGS	BI	SRX1888420	Illumina HiSeq 2500	PAIRED	PCR	GENOMIC	ILLUMINA	SRS1531790	SRP077478	['SRR3732594','SAMN04522069','SRS1531790','G05137','4522069','PRJNA300846','SRP077478','300846','BI_517','SRX1888420']	2010	2016-06-30T11:11:00.000Z			PER	South America		sputum	Homo sapiens	3	human																					316	316688732	133736431	PRJNA300846			99.41	2356550	49	lineage4.3.3	MDR-TB	['standford','tbprofiler','diff','Napier_2020','Menardo_2021','IeDEA','tree','input']	tuberculosis: human-adapted	L4.3.3	Mycobacterium tuberculosis
SAMEA104447637	ERR2229442	WGS	STATENS SERUM INSTITUT	ERX2282781	NextSeq 500	PAIRED	RANDOM	GENOMIC	ILLUMINA	ERS2065579	ERP022352	['ena-EXPERIMENT-STATENS SERUM INSTITUT-21-12-2017-12:46:39:840-655','DKC2-0548','ena-STUDY-STATENS SERUM INSTITUT-03-04-2017-09:47:03:433-394','ERX2282781','ERR2229442','ERS2065579','8235244','ERP022352','ena-RUN-STATENS SERUM INSTITUT-21-12-2017-12:46:39:840-655','388615','SAMEA104447637','PRJEB20214']	2013	2017-12-22T15:48:00.000Z			DNK	Europe		sputum	Homo sapiens	3	human																					156	156819045	72532869	PRJEB20214			98.04	759354	20	lineage4.8	Sensitive	['Napier_2020','tbprofiler','outbreak_1112-15_DNK','input','diff']	tuberculosis: human-adapted	L4.8	Mycobacterium tuberculosis
SAMEA3374932	ERR1023491	WGS	THE WELLCOME TRUST SANGER INSTITUTE	ERX1102363	Illumina HiSeq 2000	PAIRED	RANDOM	GENOMIC	ILLUMINA	ERS716853	ERP004677	['247745','ERP004677','SC_EXP_16852_6#39','4106691','PRJEB5280','TRL0001373-sc-2292236','ERS716853','SC_RUN_16852_6#39','ERR1023491','ERX1102363','Mycobacterium_tuberculosis__HICF__sequencing-sc-2926','SAMEA3374932']		2016-03-05T13:57:00.000Z			PER	South America																										705	705611500	117014816	PRJEB5280			99.5	1801627	51	lineage2.2.1	Sensitive	['tbprofiler','input','Napier_2020','diff','tree','standford']	tuberculosis: human-adapted	L2.2.1	Mycobacterium tuberculosis
SAMN36184037	SRR25101014	WGS	UNIVERSITY OF WISCONSIN-MADISON	SRX20854099	Illumina HiSeq 2000	PAIRED	RANDOM	GENOMIC	ILLUMINA	SRS18131087	SRP446875	['SAMN36184037','36184037','SRP446875','PRJNA989669','55-B1','55-B1_1.fastq','SRR25101014','SRX20854099','bp0','SRS18131087','989669']		2023-06-30T20:06:00.000Z							Homo sapiens	3	human																					425	425355222	222654283	PRJNA989669			99.79	1912621	65	lineage4.9	Sensitive	['tbprofiler','input','tree','diff']	tuberculosis: unclassified		Mycobacterium tuberculosis
SAMN41146545	SRR28858641	WGS	WADSWORTH CENTER	SRX24418675	NextSeq 500	PAIRED	RANDOM	GENOMIC	ILLUMINA	SRS21174144	SRP338930	['SRP338930','766641','SAMN41146545','PRJNA766641','IDR2200024847-01-01.R1.fastq.gz','41146545','IDR2200024847-01-01','SRX24418675','SRS21174144','SRR28858641']	2022	2024-05-01T09:19:00.000Z			USA	North America	New York state		Homo sapiens	3	human																					412	412636182	182127198	PRJNA766641			99.64	1587405	53	lineage4.3.2	RR-TB	['diff','tbprofiler','input','tree']	tuberculosis: unclassified		Mycobacterium tuberculosis
SAMN04349560	SRR3050021	WGS	UNIVERSITY OF CALGARY	SRX1498959	Illumina MiSeq	PAIRED	RANDOM	GENOMIC	ILLUMINA	SRS1220627	SRP067719	['SRR3050021','A1546','306363','SRP067719','SAMN04349560','4349560','SRS1220627','A1-546_S8_L001_R1_001.fastq.gz','SRX1498959','PRJNA306363']	2013	2015-12-23T00:09:00.000Z			CAN	North America	QC	feces																								232	232191114	149979504	PRJNA306363									NTM: avium complex		Mycobacterium avium subsp. paratuberculosis
SAMEA8741989	ERR8699182	WGS	UNIVERSITY OF CAPE TOWN	ERX8356650	Illumina HiSeq 4000	PAIRED	RANDOM	GENOMIC	ILLUMINA	ERS6421571	ERP135632	['ERR8699182','PRJEB51043','run.17093.1','ERP135632','ERX8356650','ERS6421571','sample.17093','project.Wellcome_clinical_isolates_site20','26335128','experiment.17093','SAMEA8741989','811913']		2022-03-15T06:30:00.000Z			ZAF	Africa						S				S	S	S	R	S				S		S	S			S	S	525	525058800	231478674	PRJEB51043	CRyPTIC_reuse_table		99.64	1745033	60	lineage4.3.2.1	Sensitive	['diff','tbprofiler','tree','input','CRyPTIC_reuse_table','CRyPTIC_UofCapeTown']	tuberculosis: unclassified		Mycobacterium tuberculosis
SAMEA6875276	ERR4195755	WGS	Instituto_de_Biomedicina_de_Valencia	ERX4156502	Illumina MiSeq	PAIRED	RANDOM	GENOMIC	ILLUMINA	ERS4602837	ERP122165	['PRJEB38719','SAMEA6875276','ERR4195755','28874475','846033','G150m','mtb_valencia_isolates','ERX4156502','ERS4602837','ERP122165']	2014	2022-06-11T04:51:00.000Z			ESP	Europe	Valencia					S					S															579	579234804	216236515	PRJEB38719		No	99.57	1844748	51	lineage4.3.2	Sensitive	['tbprofiler','input','TGU','Cancino-Muñoz_2022','tree','diff']	tuberculosis: human-adapted	L4.3.2	Mycobacterium tuberculosis
SAMEA115745793	ERR13284551	WGS	UNIVERSITY OF OXFORD, NUFFIELD DEPARTMENT OF MEDIC	ERX12654977	NextSeq 500	PAIRED	RANDOM PCR	GENOMIC	ILLUMINA	ERS20255677	ERP161058	['ERP161058','ERX12654977','62356feb8f1b','webin-reads-62356feb8f1b','1124794','PRJEB76547','ERR13284551','ERS20255677','b28b5ff0-515d-42d2-bc0f-19e45ec26bb9','SAMEA115745793','41889369']	2020	2024-08-10T05:22:00.000Z			DEU	Europe																										878	878613575	371739953	PRJEB76547								CRyPTIC_2024	tuberculosis: unclassified		Mycobacterium tuberculosis
SAMN43397273	SRR30443759	WGS	WADSWORTH CENTER	SRX25868806	NextSeq 500	PAIRED	RANDOM	GENOMIC	ILLUMINA	SRS22482371	SRP338930	['PRJNA766641','SRX25868806','IDR2400031596-01-01.R1.fastq.gz','IDR2400031596-01-01','43397273','SAMN43397273','766641','SRP338930','SRR30443759','SRS22482371']	2024	2024-08-28T16:47:00.000Z			USA	North America	New York state	sputum	Homo sapiens	3	human																					758	758457713	338951121	PRJNA766641									tuberculosis: unclassified		Mycobacterium tuberculosis
SAMN34626822	SRR24445373	AMPLICON	HARVARD TH CHAN SCHOOL OF PUBLIC HEALTH	SRX20232758	Illumina MiSeq	PAIRED	PCR	GENOMIC	ILLUMINA	SRS17567104	SRP436110	['DNA-230209FOR-206','SRX20232758','SAMN34626822','34626822','967652','PRJNA967652','bp0','SRP436110','30318_CD8b_LLL gran 9 cluster','SRS17567104','30318-LLLgran9cluster_S41_L001_R1_001.fastq.gz','SRR24445373']	2019	2023-05-05T11:03:00.000Z			USA	North America	Pittsburg	lung	Macaca fascicularis	3	crab-eating macaque																					17	17094132	10611224	PRJNA967652									tuberculosis: human-adapted	L4	Mycobacterium tuberculosis	Erdman
SAMN34030637	SRR24083616	WGS	HARVARD SCHOOL OF PUBLIC HEALTH	SRX19884667	Illumina NovaSeq 6000	PAIRED	RANDOM	GENOMIC	ILLUMINA	SRS17238863	SRP431112	['PRJNA950969','VCI_192_1_S76_R1_001.fastq.gz','34030637','950969','SRP431112','SRX19884667','SRS17238863','VCI_192','bp0','SRR24083616','SAMN34030637']		2023-04-05T17:10:00.000Z			VNM	Asia	Ho Chi Minh City		Homo sapiens	3	human																					0	0	170520171	PRJNA950969			99.29	1585938	51	lineage2.2.1	Sensitive	['diff','input','tbprofiler','tree']	tuberculosis: unclassified		Mycobacterium tuberculosis
SAMEA7546710	ERR4813205	WGS	UNIVERSIDAD PERUANA CAYETANO HEREDIA	ERX4683195	Illumina NovaSeq 6000	PAIRED	RANDOM	GENOMIC	ILLUMINA	ERS5303365	ERP124939	['PRJEB41199','ERS5303365','ERX4683195','experiment.29058','project.Peru_Wellcome','ERP124939','773301','ERR4813205','run.29058','sample.29058','SAMEA7546710','22466104']	2016	2021-11-10T09:05:00.000Z			PER	South America						S	R			R	R	R	S	R				R	R		S	S	R	S	R	548	548978016	174786861	PRJEB41199	['CRyPTIC_reuse_table','Walker_2022']		99.6	1849504	63	lineage4.1.2.1	Pre-XDR-TB	['CRyPTIC_UPCH','input','tree','diff','Walker_2022','CRyPTIC_reuse_table','standford','tbprofiler']	tuberculosis: unclassified		Mycobacterium tuberculosis
SAMN05182549	SRR3665984	WGS	SICHUAN UNIVERSITY	SRX1844391	Illumina HiSeq 2000	PAIRED	RANDOM	GENOMIC	ILLUMINA	SRS1503250	SRP076535	['150909_A25_R1_paired.fastq.gz','SAMN05182549','5182549','SRS1503250','PRJNA323639','SRR3665984','10-2175','SRX1844391','SRP076535','set-3_67','323639']	2010	2016-06-14T16:19:00.000Z			CHN	Asia	Shanghai	sputum	Homo sapiens	3	human																					482	482254417	239338472	PRJNA323639									NTM: unclassified		Mycobacterium kansasi
SAMN07956599	SRR6257079	WGS	ST. PETERSBURG PASTEUR INSTITUTE	SRX3363449	Illumina MiSeq	PAIRED	RANDOM	GENOMIC	ILLUMINA	SRS2661476	SRP123873	['PRJNA352769','SRR6257079','7956599','PTB0131','SAMN07956599','352769','SRS2661476','PTB0131.sorted.bam','SRP123873','SRX3363449']	2014	2017-11-13T13:39:00.000Z			RUS	Europe			Homo sapiens	3	human																					149	149513690	60959569	PRJNA352769			97.38	551239	21	lineage2.2.1	Pre-XDR-TB	['input','diff','tbprofiler','tree']	tuberculosis: unclassified		Mycobacterium tuberculosis
SAMEA13120148	ERR8774591	WGS	UNIVERSITY OF BASEL, SWITZERLAND	ERX8437783	Illumina HiSeq 2500	PAIRED		GENOMIC	ILLUMINA	ERS10724114	ERP135588	['e85ebed1-8b4e-426c-a0a5-d56f438d6aa3','ena-EXPERIMENT-TAB-24-02-2022-09:00:19:342-91863','30046658','ERS10724114','ERP135588','ERX8437783','863195','SAMEA13120148','G36249','ERR8774591','PRJEB50999','ena-RUN-TAB-24-02-2022-09:00:19:343-91864']	2010	2022-08-10T22:29:00.000Z			ZAF	Africa			Homo sapiens	3	human																					607	607412384	309384886	PRJEB50999			99.47	1662893	38	lineage2.2.2	MDR-TB	['tbprofiler','input','tree','diff']	tuberculosis: unclassified		Mycobacterium tuberculosis
SAMEA3445248	ERR2517205	WGS	RIVM	ERX2536421	Illumina HiSeq 2500	PAIRED	RANDOM	GENOMIC	ILLUMINA	ERS2401883	ERP107973	['SAMEA3445248','10126542','ERP107973','493040','ERS2401883','ERR2517205','PRJEB26002','run.8550','experiment.8550','sample.8550','ERX2536421','project.First_10k_genomes_study_set_10']		2021-10-23T20:15:00.000Z			NLD	Europe										S		S					S	S	S							525	525475039	293662584	PRJEB26002	Walker_2022		99.44	1757370	47	lineage4.1.2.1	Sensitive	['tbprofiler','tree','CRyPTIC_RIVM','Walker_2022','diff','Napier_2020','input']	tuberculosis: human-adapted	L4.1.2.1	Mycobacterium tuberculosis
SAMN15772666	SRR12420676	WGS	FUDAN UNIVERSITY	SRX8916603	Illumina HiSeq 2500	PAIRED	RANDOM PCR	GENOMIC	ILLUMINA	SRS7173175	SRP276868	['SRS7173175','p153','XZ06189_R1.fastq.gz','SRX8916603','15772666','XZ06189','656167','PRJNA656167','SAMN15772666','bp0','SRR12420676','SRP276868']	2006	2020-08-10T10:35:00.000Z			CHN	Asia	Tibet	sputum	Homo sapiens	3	human																					618	618420300	242772112	PRJNA656167			98.47	1578973	39	lineage2.2.1	Sensitive	['tbprofiler','input','tree','diff']	tuberculosis: unclassified		Mycobacterium tuberculosis
SAMN18642262	SRR14160061	WGS	UNIVERSITY OF WISCONSIN-MADISON	SRX10528562	Illumina HiSeq 2000	PAIRED	RANDOM	GENOMIC	ILLUMINA	SRS8652074	SRP313707	['49-16','720149','18642262','PRJNA720149','SAMN18642262','49-16_1.fastq','SRP313707','SRS8652074','SRX10528562','SRR14160061','bp0']		2021-04-07T04:16:00.000Z							Homo sapiens	3	human																					1062	1062793568	543730418	PRJNA720149			99.71	1618661	50	lineage4.4.1.1	Other	['diff','laboratory_biofilm','tree','input','tbprofiler']	tuberculosis: unclassified		Mycobacterium tuberculosis
SAMEA6943368	ERR4235028	WGS	Instituto_de_Biomedicina_de_Valencia	ERX4193954	NextSeq 500	PAIRED	RANDOM	GENOMIC	ILLUMINA	ERS4653255	ERP122295	['640790','ERP122295','mtb_tnseq','ERR4235028','ERX4193954','ERS4653255','SAMEA6943368','PRJEB38844','15333584','T02']		2020-06-20T21:54:00.000Z																														5680	5680405570	2305632691	PRJEB38844								input	tuberculosis: unclassified		Mycobacterium tuberculosis
SAMN32818991	SRR23174313	WGS	AGRIFOOD AND BIOSCIENCES INSTITUTE	SRX19124973	Illumina HiSeq X	PAIRED	PCR	GENOMIC	ILLUMINA	SRS16524248	SRP418517	['SRX19124973','SRS16524248','32818991','925930','PRJNA925930','SRP418517','BTB_TVR_266','TVR266','bp0','BTB_TVR_266_Bov_2015_297.263_NI_1.fastq.gz','SRR23174313','SAMN32818991']	2015	2023-01-20T19:02:00.000Z			GBR	Europe			Bos taurus	2	bovine																					654	654040535	372010062	PRJNA925930			99.29	1635811	68	La1.8.1	Other	['tbprofiler','tree','diff','input']	tuberculosis: animal-adapted	La1	Mycobacterium bovis
SAMN05575724	SRR4036014	WGS	HARVARD MEDICAL SCHOOL	SRX2027171	Illumina HiSeq 2000	PAIRED	RANDOM	GENOMIC	ILLUMINA	SRS1621506	SRP082185	['5575724','SRS1621506','323744','SRR4036014','739-LivB3_1.fastq.gz','SRP082185','PRJNA323744','P21-Liver-B3','SAMN05575724','SRX2027171']	2013-06	2016-08-16T14:35:00.000Z		29.6483 S 30.3318 E	ZAF	Africa	Kwazulu-Natal	necropsy (morgue)	Homo sapiens	3	human																					601	601195632	425068973	PRJNA323744								['intrapatient_ZAF','Napier_2020','input','denylist']	tuberculosis: human-adapted	L3	Mycobacterium tuberculosis
SAMEA11961699	ERR7764414	WGS	NATIONAL INSTITUTE OF HEALTH DR. RICARDO JORGE	ERX7332491	NextSeq 550	PAIRED	RANDOM	GENOMIC	ILLUMINA	ERS9608784	ERP111748	['24216302','PT_TB0346','505027','PRJEB29446','ERX7332491','ERS9608784','ERP111748','INSA_27102018','ERR7764414','SAMEA11961699']	2017	2022-07-26T14:46:00.000Z			PRT	Europe																										379	379558668	159881566	PRJEB29446			99.4	1602249	51	lineage4.8	Sensitive	['tree','diff','input','tbprofiler']	tuberculosis: unclassified		Mycobacterium tuberculosis
SAMN14929668	SRR11838965	WGS	AGRICULTURE VICTORIA	SRX8389498	Illumina MiSeq	PAIRED	PCR	GENOMIC	ILLUMINA	SRS6702909	SRP263341	['SRR11838965','14929668','MAP-425','SRP263341','SRX8389498','C5R57_MAP-425','C5R57_MAP-425_S14_L001_R1_001.fastq.gz','PRJNA632696','632696','SRS6702909','SAMN14929668']	2006	2021-04-16T06:05:00.000Z			AUS	Oceania		feces																								636	636322872	316475296	PRJNA632696									NTM: avium complex		Mycobacterium avium subsp. paratuberculosis
SAMN20513118	SRR15316019	WGS	SCHOOL OF PUBLIC HEALTH, FUDAN UNIVERSITY	SRX11620321	Illumina HiSeq 2000	PAIRED	PCR	GENOMIC	ILLUMINA	SRS9655583	SRP330727	['E134','20513118','SAMN20513118','SRP330727','bp0','SRR15316019','751240','SRX11620321','PRJNA751240','2008-North-107','E134_R1.fastq.gz','SRS9655583']	2008	2021-08-01T01:20:00.000Z		30.32 N 121.06 E	CHN	Asia	Zheijiang	sputum	Homo sapiens	3	human																					1130	1130205600	437883251	PRJNA751240								['timelapse_Zhejiang_CHN','input']	tuberculosis: unclassified		Mycobacterium tuberculosis
SAMEA7555616	ERR4822247	WGS	PUBLIC HEALTH ENGLAND	ERX4692089	Illumina HiSeq 2500	PAIRED	RANDOM	GENOMIC	ILLUMINA	ERS5312259	ERP124941	['sample.25068','22475023','PRJEB41201','ERX4692089','project.PHE-TB','ERP124941','run.25068','ERR4822247','experiment.25068','773303','ERS5312259','SAMEA7555616']		2021-11-11T02:59:00.000Z			GBR	Europe																										0	382828	277334	PRJEB41201								['CRyPTIC_PHE','input']	tuberculosis: unclassified		Mycobacterium tuberculosis
SAMN38670643	SRR27107246	WGS	MASCIR FOUNDATION - MOHAMMED VI POLYTECHNIC UNIVERSITY (UM6P)	SRX22796360	NextSeq 500	PAIRED	RANDOM	GENOMIC	ILLUMINA	SRS19780356	SRP476097	['SAMN38670643','SRS19780356','38670643','SRR27107246','lib22839','PRJNA1048908','MHB-60','MHB-60_lib22839_nextseq_n0222_151bp_R1.fastq.gz','SRX22796360','1048908','SRP476097']	2013	2023-12-06T07:36:00.000Z		33.57 N 7.62 W	MAR	Africa		sputum	Homo sapiens	3	human																					372	372946201	166648163	PRJNA1048908			99.6	1627652	51	lineage4.8	Pre-XDR-TB	['diff','tree','tbprofiler','input']	tuberculosis: unclassified		Mycobacterium tuberculosis
SAMEA7554872	ERR4821504	WGS	PUBLIC HEALTH ENGLAND	ERX4691346	Illumina HiSeq 2500	PAIRED	RANDOM	GENOMIC	ILLUMINA	ERS5311516	ERP124941	['ERR4821504','ERS5311516','ERP124941','SAMEA7554872','experiment.24325','project.PHE-TB','773303','PRJEB41201','22474266','run.24325','sample.24325','ERX4691346']		2021-11-11T02:13:00.000Z			GBR	Europe										S		R						S								482	482564438	224958565	PRJEB41201	Walker_2022							['CRyPTIC_PHE','Walker_2022','input']	tuberculosis: unclassified		Mycobacterium tuberculosis
SAMN37864275	SRR26413668	WGS	BARD COLLEGE	SRX22118984	NextSeq 2000	PAIRED		GENOMIC	ILLUMINA	SRS19182975	SRP466900	['SRS19182975','1029193','SAMN37864275','SRX22118984','SRP466900','37864275','Mi_NTM_P_R1_001.fastq.gz','ABSURDO Parental','PRJNA1029193','SRR26413668','bp0','ABSURDO NTM P']		2023-10-17T20:52:00.000Z		43.043279 N 88.020866 W	USA	North America	Milwaukee	lymph node	Homo sapiens	3	human																					1560	1560123347	563941695	PRJNA1029193									NTM: avium complex		Mycobacterium intracellulare
SAMN41389281	SRR29017700	WGS	FIND, THE FOUNDATION FOR INNOVATIVE NEW DIAGNOSTICS	SRX24544022	Illumina HiSeq 2000	PAIRED	RANDOM	GENOMIC	ILLUMINA	SRS21288545	SRP507535	['1019C8_0769F08A0C04_2013-01039','SRP507535','SRR29017700','TB-IS-1044-2013-01039_S56_R1_001.fastq.gz','SRS21288545','SRX24544022','SAMN41389281','41389281','1109295','1019C8_0769F08A0C04','PRJNA1109295']		2024-05-14T09:39:00.000Z							Homo sapiens	3	human																					542	542455118	239670783	PRJNA1109295			99.5	1417098	47	lineage2.2.1	Pre-XDR-TB	['WHO_mutations_2023','diff','input','tbprofiler','tree']	tuberculosis: unclassified		Mycobacterium tuberculosis
SAMN42898740	SRR30031098	WGS	UNIVERSITY OF OTAGO	SRX25506795	Illumina NovaSeq 6000	PAIRED	PCR	GENOMIC	ILLUMINA	SRS22161432	SRP522942	['SRP522942','SRR30031098','28_MMV_16_S22_R1_BAMsrt.bam','SRX25506795','S22','SAMN42898740','MMV10','PRJNA1141631','1141631','SRS22161432','bp0','42898740']	2024-07	2024-07-30T00:06:00.000Z			NZL	Oceania	Dunedin																									783	783616883	97372706	PRJNA1141631									tuberculosis: unclassified		Mycobacterium tuberculosis
SAMN38211431	SRR26795308	WGS	HMS	SRX22492534	Illumina HiSeq 4000	SINGLE	cDNA	GENOMIC	ILLUMINA	SRS19505649	SRP471323	['PRJNA1039243','SRX22492534','SRR26795308','bp0','38211431','1039243','SRS19505649','SRP471323','SAMN38211431','8235','Peru8235_R1.fastq.gz','Peru8235']	2012	2023-11-11T23:12:00.000Z			PER	South America		sputum	Homo sapiens	3	human																					147	147730200	74085862	PRJNA1039243								standford	tuberculosis: unclassified		Mycobacterium tuberculosis
SAMN40031700	SRR28046211	WGS	CHRISTIAN MEDICAL COLLAGE, VELLORE	SRX23697650	Illumina NovaSeq 6000	PAIRED	RANDOM	GENOMIC	ILLUMINA	SRS20527577	SRP226525	['3301020534_R1.fastq.gz','575883','SRR28046211','SRP226525','SRX23697650','SRS20527577','40031700','SAMN40031700','PRJNA575883','3301020534']	2020	2024-02-22T07:27:00.000Z		21.7679 N 78.8718 E	IND	Asia	Madhya Pradesh - Bhairopur	pulmonary	Homo sapiens	3	human																					903	903711142	405406508	PRJNA575883			99.47	1677338	55	lineage3	Sensitive	['diff','tbprofiler','input','tree']	tuberculosis: unclassified		Mycobacterium tuberculosis
SAMN25186321	SRR17712118	WGS	CHONGQING MEDICAL UNIVERSITY	SRX13875151	Illumina NovaSeq 6000	PAIRED	RANDOM	GENOMIC	ILLUMINA	SRS11745416	SRP349160	['SRX13875151','A118','SRS11745416','118_FDSW210068436-1r_1.fq.gz','785273','SRP349160','118_FDSW210068436','SRR17712118','25186321','SAMN25186321','bp0','PRJNA785273']	2018	2022-01-23T11:54:00.000Z			CHN	Asia	Chongqing City		Homo sapiens	3	human																					1397	1397340300	411417857	PRJNA785273			99.56	1824255	62	lineage2.2.1	Sensitive	['tree','input','tbprofiler','diff']	tuberculosis: unclassified		Mycobacterium tuberculosis
SAMN08376347	SRR6480437	WGS	RADBOUDUMC	SRX3570345	Illumina HiSeq 2000	PAIRED	PCR	GENOMIC	ILLUMINA	SRS2841343	SRP130118	['Index28_34_2.fq.gz','SRP130118','SAMN08376347','bp0','SRX3570345','SRS2841343','SRR6480437','Index28_34','430531','8376347','900428','PRJNA430531']	2011	2018-01-18T11:11:00.000Z			IDN	Asia	Bandung	cerebrospinal fluid	Homo sapiens	3	human																					643	643536936	498596387	PRJNA430531								input	tuberculosis: human-adapted	L4	Mycobacterium tuberculosis
SAMEA112188759	ERR10748165	WGS	CTB/NICD	ERX10199771	Illumina MiSeq	PAIRED	RANDOM	GENOMIC	ILLUMINA	ERS14298648	ERP143048	['run.S092','ERX10199771','experiment.S092','PRJEB58017','sample.S092','SAMEA112188759','32028772','908050','South African MDR-TB 2019-2020','ERS14298648','ERR10748165','ERP143048']		2023-01-15T15:26:00.000Z																														386	386649661	218576811	PRJEB58017			99.84	1362257	75	lineage4.1.1.3	Pre-XDR-TB	['input','tree','diff','tbprofiler']	tuberculosis: unclassified		Mycobacterium tuberculosis
SAMEA112804341	ERR11044661	WGS	FZB	ERX10491452	NextSeq 500	PAIRED		GENOMIC	ILLUMINA	ERS14811887	ERP010814	['33856396','ERP010814','ena-RUN-TAB-21-03-2023-10:23:43:225-80268','287903','ena-STUDY-FZB-22-06-2015-17:16:39:392-292','SAMEA112804341','ERX10491452','19030917','PRJEB9680','ERR11044661','ERS14811887','ena-EXPERIMENT-TAB-21-03-2023-10:23:43:225-80267']		2023-07-20T20:58:00.000Z																														670	670592767	287570439	PRJEB9680			98.75	1657125	56	lineage4.2.1	Sensitive	['input','diff','tree','tbprofiler']	tuberculosis: unclassified		Mycobacterium tuberculosis
SAMEA7554444	ERR4821076	WGS	PUBLIC HEALTH ENGLAND	ERX4690918	Illumina MiSeq	PAIRED	RANDOM	GENOMIC	ILLUMINA	ERS5311088	ERP124941	['sample.23897','SAMEA7554444','22473838','773303','project.PHE-TB','run.23897','ERS5311088','ERX4690918','experiment.23897','ERR4821076','PRJEB41201','ERP124941']		2021-11-11T02:01:00.000Z			GBR	Europe										S		S					S	S								307	307941830	217880715	PRJEB41201	Walker_2022		99.56	1185226	39	lineage3.1	Sensitive	['diff','Walker_2022','CRyPTIC_PHE','tree','tbprofiler','input']	tuberculosis: unclassified		Mycobacterium tuberculosis
SAMN08732560	SRR6855929	WGS	SAN RAFFAELE	SRX3810860	Illumina MiSeq	PAIRED	RANDOM	GENOMIC	ILLUMINA	SRS3061408	SRP128089	['bp0','CE01938197','CE01938197_S27.gatk.bam','SAMN08732560','SRX3810860','428596','CE01938197_WGS','SRS3061408','PRJNA428596','SRR6855929','8732560','SRP128089']		2018-03-20T13:12:00.000Z							Homo sapiens	3	human																					414	414145696	245573926	PRJNA428596			98.91	848224	42	lineage4.1.1.3	Sensitive	['tbprofiler','tree','input','diff']	tuberculosis: unclassified		Mycobacterium tuberculosis
SAMN08626039	SRR6824559	WGS	BEIJING INSTITUTE OF GENOMICS,CHINESE ACADEMY OF SCIENCES	SRX3780838	HiSeq X Ten	PAIRED	RANDOM	GENOMIC	ILLUMINA	SRS3034385	SRP134826	['PRJNA436454','436454','MDR_15228','8626039','SRR6824559','SRP134826','MTB15228_D16109890_H33K7ALXX_L5_1.clean.fq.gz','SAMN08626039','SRS3034385','SRX3780838']	2007	2018-03-12T08:15:00.000Z		36.40 N 117.00 E	CHN	Asia	Shandong	sputum	Homo sapiens	3	human																					1503	1503691500	611592579	PRJNA436454			99.58	1781551	60	lineage2.2.1	MDR-TB	['Napier_2020','diff','input','Menardo_2021','tree','tbprofiler']	tuberculosis: human-adapted	L2.2.1	Mycobacterium tuberculosis
SAMN41934641	SRR29477199	WGS	AGRICULTURE AND AGRI-FOOD CANADA	SRX24989006	Illumina NovaSeq 6000	PAIRED	RANDOM	GENOMIC	ILLUMINA	SRS21690818	SRP418573	['SRS21690818','2454','NS.2077.002.IDT_i7_259---IDT_i5_259.2454_R1.fastq.gz','SRR29477199','41934641','SRP418573','SAMN41934641','PRJNA925907','925907','AAFC_MAP_#2454_2018-03-08_09','SRX24989006']	2022	2024-06-20T14:21:00.000Z			CAN	North America	Ontario	feces	Bos taurus	2	domestic cattle																					910	910466278	301109486	PRJNA925907									NTM: avium complex		Mycobacterium avium subsp. paratuberculosis
SAMEA12852144	ERR11244158	WGS	SWISS TROPICAL AND PUBLIC HEALTH INSTITUTE	ERX10652362	Illumina NovaSeq 6000	SINGLE	RANDOM	GENOMIC	ILLUMINA	ERS10459984	ERP135175	['ERR11244158','G43673','PRJEB50582','ERX10652362','SAMEA12852144','ena-EXPERIMENT-TAB-17-04-2023-19:57:14:162-4413','ERP135175','ERS10459984','8cc6b8bd-130a-4c76-a0b2-3197bafe5cc6','ena-RUN-TAB-17-04-2023-19:57:14:162-4414','930268','34306608']	2015	2023-07-27T09:53:00.000Z			GEO	Asia		sputum																								266	266520416	95423505	PRJEB50582									tuberculosis: unclassified		Mycobacterium tuberculosis
SAMN15703337	SRR12395154	WGS	WADSWORTH CENTER	SRX8893743	MinION	SINGLE	RANDOM	GENOMIC	OXFORD_NANOPORE	SRS7152765	SRP276100	['A417','SRR12395154','15703337','SRX8893743','IDR2000002354-01-01','bp0','PRJNA650381','SAMN15703337','650381','IDR2000002354-01-01.fastq.gz','SRP276100','SRS7152765']	2019	2020-08-05T13:30:00.000Z		40.7481119 N 73.98438414 W	USA	North America	New York	As reported: ZBRW	Homo sapiens	3	human																					926	926423162	821775503	PRJNA650381									tuberculosis: unclassified		Mycobacterium tuberculosis
SAMEA7353818	ERR4627321	WGS	ANIMAL AND PLANT HEALTH AGENCY	ERX4554441	NextSeq 500	PAIRED	RANDOM	GENOMIC	ILLUMINA	ERS5112293	ERP123964	['PRJEB40340','663834','ERP123964','ena-EXPERIMENT-ANIMAL AND PLANT HEALTH AGENCY-28-09-2020-10:34:11:058-18','16291923','ena-STUDY-ANIMAL AND PLANT HEALTH AGENCY-14-09-2020-13:08:14:177-52','ERX4554441','SAMEA7353818','ERS5112293','ERR4627321','B6-11-82','ena-RUN-ANIMAL AND PLANT HEALTH AGENCY-28-09-2020-10:34:11:058-18']		2020-11-16T02:53:00.000Z																														198	198718916	93373891	PRJEB40340			93.21	1180999	30	La1.8.1	Other	['diff','input','tbprofiler','tree']	tuberculosis: animal-adapted	La1	Mycobacterium bovis
SAMN41154983	SRR28868693	WGS	MDUPHL	SRX24428358	NextSeq 500	PAIRED	RANDOM	GENOMIC	ILLUMINA	SRS21182928	SRP399923	['AUSMDU00096602_S91_R1_001.fastq.gz','SRS21182928','SRR28868693','AUSMDU00096602','SAMN41154983','857537','SRP399923','SRX24428358','41154983','PRJNA857537']	2023	2024-05-01T23:04:00.000Z			AUS	Oceania	Victoria		Homo sapiens	3	human																					396	396867875	174695088	PRJNA857537			99.62	1574855	54	lineage2.2.1	Sensitive	['tree','diff','tbprofiler','input']	tuberculosis: unclassified		Mycobacterium tuberculosis
SAMN12389179	['SRR9853210','SRR9851576']	AMPLICON		['SRX6607696','SRX6606050']	['Illumina MiSeq','MinION']	['PAIRED','SINGLE']	PCR	GENOMIC	['OXFORD_NANOPORE','ILLUMINA']	SRS5170836		['SRP216626','557083','SRR9853210','016.fastq','12389179','SAMN12389179','016_S23_L001_R1_001.fastq.gz','HongKong_58','PRJNA557083','SRX6606050','HKU016','SRX6607696','SRR9851576','SRS5170836','bp0']				22.2511 N 114.1732 E	HKG	Asia		sputum	Homo sapiens	3	human																					92	93030568	71933534	PRJNA557083									tuberculosis: unclassified		Mycobacterium tuberculosis
SAMN40983554	SRR28706650	WGS	NIAID TB PORTALS PROGRAM	SRX24273605	NextSeq 2000	PAIRED	RANDOM	GENOMIC	ILLUMINA	SRS21039571	SRP502062	['SRX24273605','SRR28706650','TBPO-6212_lib63162_nextseq_ny0127_151bp.filtered_2_bwa.1.fastq.gz','PRJNA1074793','40983554','66219','1074793','SRP502062','SAMN40983554','SRS21039571']	2022	2024-04-16T14:23:00.000Z		48.0196 N 66.9237 E	KAZ	Asia		sputum	Homo sapiens	3	human																					556	556206790	194281992	PRJNA1074793			99.52	1545935	53	lineage2.2.1	MDR-TB	['tbprofiler','input','tree','diff']	tuberculosis: unclassified		Mycobacterium tuberculosis
SAMEA115750539	ERR13291393	WGS	UNIVERSITY OF OXFORD, NUFFIELD DEPARTMENT OF MEDIC	ERX12661879	Illumina MiSeq	PAIRED	RANDOM PCR	GENOMIC	ILLUMINA	ERS20266826	ERP161058	['ERP161058','41909487','ERX12661879','b28b5ff0-515d-42d2-bc0f-19e45ec26bb9','ERS20266826','SAMEA115750539','1124794','PRJEB76547','webin-reads-c83636ead68d','c83636ead68d','ERR13291393']	2020	2024-08-10T11:59:00.000Z			USA	North America																										542	542859252	316791583	PRJEB76547								CRyPTIC_2024	tuberculosis: unclassified		Mycobacterium tuberculosis
SAMEA1556717	ERR181803	WGS	SC	ERX157913	Illumina HiSeq 2000	PAIRED	RANDOM	GENOMIC	ILLUMINA	ERS142328	ERP001072	['1779126','ERS142328','9010685-sc-2012-05-29T15:13:38Z-1429243','SC_RUN_8233_6#34','SAMEA1556717','SC_EXP_8233_6#34','Karonga_Prevention_Study__KPS____whole_genome_sequencing_in_a_whole_population-sc-2011-12-13T10:33:26Z-2066','ERX157913','Karonga_Prevention_Study__KPS____whole_genome_sequ','204548','ERR181803','ERP001072','PRJEB2794']	2008	2012-10-23T11:50:00.000Z			MWI	Africa	Karonga	sputum	Homo sapiens	3	human							S						S								345	345048400	175804636	PRJEB2794	Coll_2018		99.49	1782842	41	lineage4.1.2	Sensitive	['Coll_2018','tbprofiler','Karonga_Prevention_Study','diff','Menardo_2018','input','Napier_2020','Menardo_2021','tree']	tuberculosis: human-adapted	L4.1.2	Mycobacterium tuberculosis
SAMN43534964	SRR30630083	WGS	MINISTRY OF PUBLIC HEALTH (THAILAND)	SRX26051877	NextSeq 500	PAIRED	RANDOM	GENOMIC	ILLUMINA	SRS22622282	SRP503470	['SRR30630083','MTBCR170051_S76_1.fastq.gz','MTBCR170051','43534964','SRS22622282','SRP503470','PRJNA833906','SRX26051877','SAMN43534964','833906']	2017	2024-09-11T03:47:00.000Z		19.9105 N 99.8406 E	THA	Asia	Chiang Rai	sputum	Homo sapiens	3	human																					270	270481366	132880584	PRJNA833906									tuberculosis: human-adapted	L1.1.2.2	Mycobacterium tuberculosis
SAMEA13294902	ERR9121634	WGS	UNIVERSITY OF OXFORD, NUFFIELD DEPARTMENT OF MEDIC	ERX8663608	Illumina MiSeq	PAIRED	RANDOM	GENOMIC	ILLUMINA	ERS10897828	ERP136048	['ERS10897828','sample.1812.1abbbe28','experiment.1812.a815067c','run.1812.1.048992ece6dc7106ac50b46906142570','ERX8663608','PRJEB51415','862826','ERR9121634','SAMEA13294902','ERP136048','30300539','project.SeqTreat_Valencia1']		2024-08-22T18:37:00.000Z			ESP	Europe	Valencia																									313	313725712	214177867	PRJEB51415								CRyPTIC_SeqTreat_Valencia	tuberculosis: unclassified		Mycobacterium tuberculosis
SAMEA13292621	ERR9119486	WGS	UNIVERSITY OF OXFORD, NUFFIELD DEPARTMENT OF MEDIC	ERX8662035	NextSeq 500	PAIRED	RANDOM	GENOMIC	ILLUMINA	ERS10895552	ERP136042	['run.1998.1.750f78308b850e18f6de562dd4d3e187','PRJEB51410','experiment.1998.86b18f45','ERR9119486','SAMEA13292621','30299118','ERP136042','862822','sample.1998.03399d45','ERX8662035','ERS10895552','project.SeqTreat_Borstel1']		2024-08-20T14:19:00.000Z																														516	516990179	217090647	PRJEB51410								CRyPTIC_SeqTreat_Borstel	tuberculosis: unclassified		Mycobacterium tuberculosis
SAMN42034094	SRR29539198	WGS	NIAID TB PORTALS PROGRAM	SRX25046264	NextSeq 2000	PAIRED	RANDOM	GENOMIC	ILLUMINA	SRS21743412	SRP515897	['SRX25046264','PRJNA1074785','SRS21743412','SRP515897','SAMN42034094','SRR29539198','42034094','25959','TBPO-4257_lib55806_nextseq_ny0089_151bp.filtered_2_bwa.1.fastq.gz','1074785']	2020	2024-06-25T13:38:00.000Z		48.3794 N 31.1656 E	UKR	Europe		sputum	Homo sapiens	3	human																					328	328502524	112666932	PRJNA1074785									tuberculosis: unclassified		Mycobacterium tuberculosis
SAMEA7560880	ERR4828443	WGS	OUCRU-HCMC	ERX4698427	NextSeq 500	PAIRED	RANDOM	GENOMIC	ILLUMINA	ERS5317516	ERP124982	['PRJEB41241','experiment.12230','project.Vietnam','ERS5317516','SAMEA7560880','ERP124982','773308','ERR4828443','sample.12230','22476450','run.12230','ERX4698427']		2021-11-12T01:36:00.000Z			VNM	Asia	Ho Chi Minh City					S				S	S	S	S	S				S		S	R	S	S	S	S	181	181045376	84925156	PRJEB41241	['CRyPTIC_reuse_table','Walker_2022']		99.64	876211	27	lineage4.4.2	Sensitive	['tbprofiler','CRyPTIC_reuse_table','Walker_2022','input','diff','CRyPTIC_OUCRU']	tuberculosis: unclassified		Mycobacterium tuberculosis
SAMD00263670	DRR261060	WGS	RIT_JATA	DRX250763	Illumina MiSeq	PAIRED	RANDOM	GENOMIC	ILLUMINA	DRS357031	DRP011011	['39331923','1063556','DRX250763','DRS357031','PRJDB10923','DRR261060','SAMD00263670','DRP011011']		2024-01-10T14:12:00.000Z			VNM	Asia	Da Nang																									495	495797931	342736367	PRJDB10923			99.41	557668	37	lineage1.1.1	HR-TB	['input','tree','tbprofiler','diff']	tuberculosis: unclassified		Mycobacterium tuberculosis
SAMEA115739076	ERR13261286	WGS	UNIVERSITY OF OXFORD, NUFFIELD DEPARTMENT OF MEDIC	ERX12631699	NextSeq 500	PAIRED	RANDOM PCR	GENOMIC	ILLUMINA	ERS20248819	ERP161058	['PRJEB76547','ERX12631699','f5598acb5e4e','webin-reads-f5598acb5e4e','SAMEA115739076','ERP161058','b28b5ff0-515d-42d2-bc0f-19e45ec26bb9','41857987','ERR13261286','ERS20248819','1124794']	2020	2024-08-05T14:22:00.000Z			IND	Asia																										492	492186000	226213844	PRJEB76547								CRyPTIC_2024	tuberculosis: unclassified		Mycobacterium tuberculosis
SAMEA7563715	ERR4831274	WGS	IML GAUTING	ERX4701258	NextSeq 500	PAIRED	RANDOM	GENOMIC	ILLUMINA	ERS5320347	ERP125016	['22479281','ERS5320347','ERP125016','experiment.31288','ERX4701258','PRJEB41275','ERR4831274','project.Cryptic_8th9th10th11th','run.31288','SAMEA7563715','773342','sample.31288']		2021-11-11T11:05:00.000Z			DEU	Europe						S				I	I	R	S	S				R		S	S	S	S	S	R	828	828458423	342285893	PRJEB41275	['CRyPTIC_reuse_table','Walker_2022']		99.47	1719605	58	lineage3	MDR-TB	['Walker_2022','input','CRyPTIC_reuse_table','CRyPTIC_Gauting','diff','tbprofiler','tree']	tuberculosis: unclassified		Mycobacterium tuberculosis
SAMN40566310	SRR28409479	WGS	WADSWORTH CENTER	SRX24014139	Illumina MiSeq	PAIRED	RANDOM	GENOMIC	ILLUMINA	SRS20809267	SRP338930	['SRS20809267','SRX24014139','SAMN40566310','766641','IDR2000213620-01-01.R1.fastq.gz','PRJNA766641','40566310','SRR28409479','SRP338930','IDR2000213620-01-01']	2020	2024-03-21T15:17:00.000Z			USA	North America	New York state		Homo sapiens	3	human																					564	564271632	324978806	PRJNA766641			99.44	1598272	80	lineage1.2.1.2.1	HR-TB	['tbprofiler','tree','input','diff']	tuberculosis: unclassified		Mycobacterium tuberculosis
SAMEA112801478	ERR11067674	WGS	FZB	ERX10514604	NextSeq 2000	PAIRED		GENOMIC	ILLUMINA	ERS14809024	ERP010814	['ERP010814','ena-STUDY-FZB-22-06-2015-17:16:39:392-292','ena-RUN-TAB-21-03-2023-12:28:22:480-125830','22000085','33853534','ERS14809024','ERX10514604','PRJEB9680','ERR11067674','SAMEA112801478','ena-EXPERIMENT-TAB-21-03-2023-12:28:22:480-125829','287903']		2023-08-01T09:15:00.000Z																														525	525593176	174733745	PRJEB9680			99.39	1694314	54	lineage2.2.1	Sensitive	['tree','input','tbprofiler','diff']	tuberculosis: unclassified		Mycobacterium tuberculosis
SAMEA114493594	ERR12117977	WGS	FZB	ERX11495164	NextSeq 500	PAIRED		GENOMIC	ILLUMINA	ERS16475252	ERP010814	['ERR12117977','ERX11495164','ERA-89','ERP010814','287903','PRJEB9680','SAMEA114493594','ena-STUDY-FZB-22-06-2015-17:16:39:392-292','ERS16475252','ena-RUN-TAB-12-10-2023-14:57:01:364-21691','ena-EXPERIMENT-TAB-12-10-2023-14:57:01:364-21690','37802320']	2018	2023-10-30T20:29:00.000Z			PER	South America																										637	637904028	272557660	PRJEB9680			99.64	1702162	58	lineage4.3.3	MDR-TB	['tbprofiler','diff','tree','standford','input']	tuberculosis: unclassified		Mycobacterium tuberculosis
SAMEA112806328	ERR11082684	WGS	FZB	ERX10530053	NextSeq 500	PAIRED		GENOMIC	ILLUMINA	ERS14813874	ERP010814	['ena-RUN-TAB-22-03-2023-09:49:52:846-113636','ERS14813874','ena-EXPERIMENT-TAB-22-03-2023-09:49:52:845-113635','SAMEA112806328','ERX10530053','8459-00','ERP010814','ERR11082684','33894423','ena-STUDY-FZB-22-06-2015-17:16:39:392-292','287903','PRJEB9680']		2023-07-21T05:50:00.000Z																														570	570038385	242467108	PRJEB9680			99.49	1679007	56	lineage4.3.3;lineage2.2.1	MDR-TB	['input','tbprofiler','diff']	tuberculosis: unclassified		Mycobacterium tuberculosis
SAMEA112799274	ERR11049086	WGS	FZB	ERX10495876	NextSeq 500	PAIRED		GENOMIC	ILLUMINA	ERS14806820	ERP010814	['ERR11049086','20002270','ena-RUN-TAB-21-03-2023-10:57:59:450-104432','287903','PRJEB9680','ena-EXPERIMENT-TAB-21-03-2023-10:57:59:450-104431','ERX10495876','SAMEA112799274','ERP010814','ena-STUDY-FZB-22-06-2015-17:16:39:392-292','ERS14806820','33851330']		2023-07-20T21:00:00.000Z																														673	673680254	288749219	PRJEB9680			99.76	1690660	57	lineage4.8	Sensitive	['tbprofiler','diff','tree','input']	tuberculosis: unclassified		Mycobacterium tuberculosis
SAMEA923157	ERR037395	WGS	SC	ERX1973501	Illumina HiSeq 2000	PAIRED	RANDOM	GENOMIC	ILLUMINA	ERS023619	ERP000259	['ERP000259','631064','ERR037395','203896','SC_EXP_6073_1#9','Mycobacterium avium subspecies paratuberculosis diversity-sc-2010-07-05','SC_RUN_6073_1#9','PRJEB2204','MAPMRI068-sc-2011-02-23-1081503','ERS023619','ERX1973501','SAMEA923157']	2004	2014-08-31T17:18:00.000Z			FRA	Europe			Capra hircus	3	domestic goat																					855	855573300	423634565	PRJEB2204									NTM: avium complex		Mycobacterium avium subsp. paratuberculosis
SAMEA114396001	ERR12057471	WGS	NATIONAL INSTITUTE OF HEALTH DR. RICARDO JORGE	ERX11440663	NextSeq 2000	PAIRED	RANDOM	GENOMIC	ILLUMINA	ERS16385064	ERP111748	['INSA_27102018','SAMEA114396001','ERP111748','505027','ERS16385064','PT_TB0637','ERR12057471','PRJEB29446','ERX11440663','37475422']	2021	2023-09-26T06:29:00.000Z			PRT	Europe																										232	232005864	78542288	PRJEB29446			89.19	1131127	37	lineage4.3.3	Sensitive	['diff','tbprofiler','input','tree']	tuberculosis: unclassified		Mycobacterium tuberculosis
SAMEA112800544	ERR11050519	WGS	FZB	ERX10497310	NextSeq 500	PAIRED		GENOMIC	ILLUMINA	ERS14808090	ERP010814	['21002629','ena-RUN-TAB-21-03-2023-10:58:00:020-107298','PRJEB9680','ERP010814','ERX10497310','ena-STUDY-FZB-22-06-2015-17:16:39:392-292','33852600','ERS14808090','ena-EXPERIMENT-TAB-21-03-2023-10:58:00:020-107297','SAMEA112800544','ERR11050519','287903']		2023-07-20T23:18:00.000Z																														700	700309719	330285270	PRJEB9680			99.31	1414212	46	lineage4.2.2.1	Sensitive	['diff','tree','input','tbprofiler']	tuberculosis: unclassified		Mycobacterium tuberculosis
SAMEA13291961	ERR9117683	WGS	NDM EXPERIEMENTAL MEDICINE	ERX8660776	Illumina HiSeq 2500	PAIRED	RANDOM	GENOMIC	ILLUMINA	ERS10894892	ERP135943	['ERS10894892','SAMEA13291961','ERX8660776','813498','ERR9117683','107fa2a3-323b-4f66-875b-2ab3c3c497a4','ERP135943','f507d2ff-e822-4277-a350-81f1c265a540','PRJEB51323','26521625','webin-reads-107fa2a3-323b-4f66-875b-2ab3c3c497a4\-upload']	2017	2023-11-01T02:22:00.000Z			GBR	Europe	Birmingham		Homo sapiens	3	human																					420	420895066	174494872	PRJEB51323			99.48	1576962	53	lineage3	Sensitive	['tbprofiler','input','diff','tree']	tuberculosis: unclassified		Mycobacterium tuberculosis
SAMN04634244	['SRR3394685','SRR3394864']	WGS		['SRX1709535','SRX1709380']	NextSeq 500	PAIRED	RANDOM	GENOMIC	ILLUMINA	SRS1399522		['GCID_NTM_00132_sra_160217_NS500309_0075_AHHMKCBGXX','305922','4634244','SRX1709380','SRR3394864','PRJNA305922','SRX1709535','SRS1399522','SAMN04634244','SRR3394685','GCID_NTM_00132_sra_160209_NS500647_0099_AHTTFNBGXX','GCID_NTM_00132_biosample','SRP068042']					KHM	Asia																										713	713266228	315534028	PRJNA305922									unclassified mycobacteria		Mycobacterium sp.
SAMN08709235	SRR6832541	WGS	SAN RAFFAELE	SRX3788501	Illumina HiSeq 2500	PAIRED	RANDOM	GENOMIC	ILLUMINA	SRS3041164	SRP128089	['SRP128089','SRR6832541','8709235','428596','9-LB-135-16_WGS','bp0','PRJNA428596','SRS3041164','9-LB-135-16','SRX3788501','9-LB-135-16_220816_UKR_220816_100.gatk.bam','SAMN08709235']		2018-03-14T10:33:00.000Z			UKR	Europe			Homo sapiens	3	human	S	S			S		R	S	S				S	R				S			222	222292334	107303000	PRJNA428596	CRyPTIC_WHO2021_PMC7612554		99.48	1745278	37	lineage2.2.1	HR-TB	['tbprofiler','Walker_2022','input','tree','diff']	tuberculosis: unclassified		Mycobacterium tuberculosis
SAMN39287013	SRR27450385	WGS	MDUPHL	SRX23122292	NextSeq 550	PAIRED	RANDOM	GENOMIC	ILLUMINA	SRS20075844	SRP399923	['39287013','857537','SRX23122292','AUSMDU00063073','SRS20075844','PRJNA857537','AUSMDU00063073_S34_R1_001.fastq.gz','SRR27450385','SRP399923','SAMN39287013']	2021	2024-01-07T19:20:00.000Z			AUS	Oceania	Victoria		Homo sapiens	3	human																					766	766251131	362342559	PRJNA857537			99.57	1465595	51	lineage4.5	Sensitive	['tbprofiler','diff','input','tree']	tuberculosis: unclassified		Mycobacterium tuberculosis
SAMN43535590	SRR30629441	WGS	MINISTRY OF PUBLIC HEALTH (THAILAND)	SRX26051393	NextSeq 500	PAIRED	RANDOM	GENOMIC	ILLUMINA	SRS22621807	SRP503470	['MTBCR170739_S131_1.fastq.gz','SRS22621807','SAMN43535590','MTBCR170739','SRR30629441','SRX26051393','43535590','SRP503470','PRJNA833906','833906']	2019	2024-09-11T03:41:00.000Z		19.9105 N 99.8406 E	THA	Asia	Chiang Rai	sputum	Homo sapiens	3	human																					282	282812777	122921829	PRJNA833906									tuberculosis: human-adapted	L1.1.1.1	Mycobacterium tuberculosis
SAMEA2533903	['ERR551387','ERR551386']	WGS		['ERX510455','ERX510456']	Illumina HiSeq 2500	PAIRED		GENOMIC	ILLUMINA	ERS457305		['8431-05_lib1249_hpi_2014-01-14_150bp','SAMEA2533903','292179','ERR551387','3957005','PRJEB9545','ERX510456','ena-STUDY-FZB-05-06-2015-13:56:43:320-404','ERR551386','ERS457305','ERX510455','ERP010662','8431-05_lib1249_hpi_2013-11-14_150bp','8431-05']					COG	Africa																										334	334647600	176880236	PRJEB9545			99.53	1916464	65	lineage4.1.1.1	Sensitive	['tree','Napier_2020','input','diff','Menardo_2021','tbprofiler']	tuberculosis: human-adapted	L4.1.1.1	Mycobacterium tuberculosis
SAMEA6359494	ERR5087472	WGS	WELLCOME SANGER INSTITUTE	ERX4893593	HiSeq X Ten	PAIRED	RANDOM	GENOMIC	ILLUMINA	ERS4125744	ERP021867	['ERS4125744','ERP021867','PRJEB19799','ERX4893593','a7e76dd2-1692-11ea-8643-fa163e2f1184','SC_EXP_33224_3#30','480613','17353188','ERR5087472','SC_RUN_33224_3#30','SAMEA6359494','Exploring_the_richness_of_Mycobacterium_bovis_strain_diversity-sc-4667']		2021-02-03T00:04:00.000Z			GBR	Europe																										506	506081634	109823815	PRJEB19799			98.58	1638122	43	La1.8.1	Other	['bovis_GBR','input','tree','diff','tbprofiler']	tuberculosis: animal-adapted	La1	Mycobacterium bovis
SAMEA2534730	ERR552555	WGS	FZB	ERX511624	Illumina MiSeq	PAIRED		GENOMIC	ILLUMINA	ERS458132	ERP006989	['269937','ERR552555','ena-STUDY-FZB-16-09-2014-15:19:15:484-117','8372-95','ERX511624','8372-95_lib331_miseq_r0028_151bp','ERS458132','3301221','ERP006989','PRJEB7281','SAMEA2534730']	1995	2015-01-28T22:00:00.000Z			DEU	Europe																										417	417007060	264762281	PRJEB7281			99.42	1513411	51	lineage2.2.1	HR-TB	['Nimmo_2024','nextstrain_global_tree','input','Menardo_2018','diff','tree','Napier_2020','tbprofiler']	tuberculosis: human-adapted	L2.2.1	Mycobacterium tuberculosis
SAMN35339944	SRR24709954	WGS	NIH / NIAID	SRX20488565	NextSeq 500	PAIRED	RANDOM	GENOMIC	ILLUMINA	SRS17799301	SRP439184	['SAMN35339944','SRR24709954','SRX20488565','TBPO-2818_lib49421_nextseq_nx0215_151bp.filtered_2_bwa.1.fastq.gz','SRS17799301','PRJNA975605','35339944','975605','SRP439184','bp0','27123']	2021	2023-05-23T22:04:00.000Z		48.0196 N 66.9237 E	KAZ	Asia		sputum	Homo sapiens	3	human																					952	952000570	468309112	PRJNA975605			99.47	1186470	39	lineage2.2.1	MDR-TB	['diff','tbprofiler','tree','input']	tuberculosis: unclassified		Mycobacterium tuberculosis
SAMEA6655946	ERR4011117	WGS	DST-NRF CENTRE OF EXCELLENCE FOR BIOMEDICAL TUBERC	ERX4012517	Illumina HiSeq 2000	PAIRED	RANDOM	GENOMIC	ILLUMINA	ERS4415414	ERP119549	['ena-STUDY-DST-NRF Centre of Excellence for Biomedical Tuberculosis Research, SAMRC Centre for Tuberculosis Research, Department Biomedical Sciences-22-01-2020-11:47:08:117-37','ERX4012517','ERP119549','629714','14778503','ena-RUN-DST-NRF Centre of Excellence for Biomedical Tuberculosis Research, SAMRC Centre for Tuberculosis Research, Department Biomedical Sciences-09-04-2020-14:35:44:223-67','ERS4415414','PRJEB36366','SAMEA6655946','ena-EXPERIMENT-DST-NRF Centre of Excellence for Biomedical Tuberculosis Research, SAMRC Centre for Tuberculosis Research, Department Biomedical Sciences-09-04-2020-14:35:44:223-67','ERR4011117','Lin2_S67']	2008	2020-11-12T02:49:00.000Z			ZAF	Africa		sputum	Homo sapiens	3	human																					516	516509700	230905912	PRJEB36366			99.48	1540169	52	lineage2.2.2	XDR-TB	['tbprofiler','input','tree','Menardo_2021','diff']	tuberculosis: human-adapted	L2	Mycobacterium tuberculosis
SAMEA4706747	ERR3439483	WGS	WELLCOME SANGER INSTITUTE	ERX3461503	Illumina HiSeq X Ten	PAIRED	RANDOM	GENOMIC	ILLUMINA	ERS2526908	ERP021867	['480613','ERS2526908','SC_RUN_26268_2#262','ERX3461503','PRJEB19799','ERP021867','ERR3439483','Exploring_the_richness_of_Mycobacterium_bovis_strain_diversity-sc-4667','SAMEA4706747','12304120','9066b20a-5454-11e8-bf7f-3c4a9275d6c8','SC_EXP_26268_2#262']		2019-07-18T09:27:00.000Z			GBR	Europe																										863	863918414	208880921	PRJEB19799			99.32	1743841	55	La1.8.1	Other	['tbprofiler','diff','tree','bovis_GBR','input']	tuberculosis: animal-adapted	La1	Mycobacterium bovis
SAMEA2161451	ERR369683	WGS	SC	ERX342392	Illumina HiSeq 2000	PAIRED	RANDOM	GENOMIC	ILLUMINA	ERS327775	ERP003508	['SC_RUN_10665_8#11','ERP003508','Isoniazid_resistant_TB_outbreak_investigation-sc-2013-07-02T11:32:57Z-2688','SAMEA2161451','ERS327775','ERX342392','230309','2414391','M05006843-sc-2013-07-18T13:33:13Z-1657669','PRJEB4239','ERR369683','SC_EXP_10665_8#11']		2014-03-08T14:02:00.000Z																														491	491269200	227949476	PRJEB4239			99.84	1851709	42	lineage4.6.2.2	HR-TB	['Menardo_2021','tbprofiler','input','diff','tree']	tuberculosis: human-adapted	L4	Mycobacterium tuberculosis
SAMN40971901	SRR28683940	WGS	TXDSHS	SRX24252015	Illumina MiSeq	PAIRED	RANDOM	GENOMIC	ILLUMINA	SRS21019244	SRP491750	['SAMN40971901','SRX24252015','1080563','SRP491750','bp0','40971901','SRS21019244','PRJNA1080563','TX-DSHS-MTB-2400144','TX-DSHS-MTB-2400144-TX-M08531-240410_S16_L001_R1_001.fastq.gz','SRR28683940']	2024	2024-04-15T14:19:00.000Z			USA	North America		cerebrospinal fluid	Homo sapiens	3	human																					575	575303893	281799883	PRJNA1080563			99.55	1739619	86	lineage4.1.2.1	Sensitive	['diff','tbprofiler','tree','input']	tuberculosis: unclassified		Mycobacterium tuberculosis
SAMN06106091	SRR5074294	WGS	UNIVERSITY OF OTAGO	SRX2393379	Illumina MiSeq	PAIRED	RANDOM	GENOMIC	ILLUMINA	SRS1834778	SRP094503	['356104','SRP094503','NZ_O_1','SRX2393379','SRR5074294','PRJNA356104','6106091','1_S1_L001_R1_001.fastq.gz','SRS1834778','1_S1_L001_001','SAMN06106091','bp0']	2008	2016-12-03T07:14:00.000Z		40.9006 S 174.8860 E	NZL	Oceania	Auckland	sputum	Homo sapiens	3	human																					435	435823260	275844690	PRJNA356104								input	tuberculosis: human-adapted	L4	Mycobacterium tuberculosis	Otara
SAMEA3176563	ERR2515453	WGS	CTB/NICD	ERX2534667	Illumina MiSeq	PAIRED	RANDOM	GENOMIC	ILLUMINA	ERS2400058	ERP107968	['experiment.7677','PRJEB25997','ERX2534667','493035','ERP107968','run.7677','sample.7677','ERS2400058','SAMEA3176563','ERR2515453','10124797','project.First_10k_genomes_study_set_5']		2021-10-23T18:13:00.000Z			ZAF	Africa						S	S			S		S	S				S	S	S				S			190	190378418	110369255	PRJEB25997	Walker_2022		99.62	504721	30	lineage2.2.1	Sensitive	['tbprofiler','diff','CRyPTIC_CTB-NICD','Walker_2022','input','Napier_2020','tree']	tuberculosis: human-adapted	L2.2.1	Mycobacterium tuberculosis
SAMEA2400204	ERR564414	WGS	SC	ERX523439	Illumina HiSeq 2000	PAIRED	RANDOM	GENOMIC	ILLUMINA	ERS422104	ERP005265	['ERP005265','Mycobacterium_bovis_study_on_samples_from_New_Zealand-sc-2982','SAMEA2400204','AgR168-sc-1882177','2920185','SC_RUN_12754_8#60','ERS422104','SC_EXP_12754_8#60','ERX523439','PRJEB5830','255488','ERR564414']		2014-07-18T18:58:00.000Z																														405	405191000	188450270	PRJEB5830			99.44	1685434	39	La1.8.1	Other	['diff','input','tree','tbprofiler']	tuberculosis: animal-adapted	La1	Mycobacterium bovis
SAMN04521961	['SRR11947536','SRR3725666']	WGS		['SRX1882629','SRX8491733']	Illumina HiSeq 2500	SINGLE	PCR	GENOMIC	ILLUMINA	SRS1529046		['PRJNA300846','SRX1882629','SRS1529046','4521961','SRX8491733','G05068_1.fastq.gz','SRR3725666','SRP077478','SRR11947536','SAMN04521961','300846','G05068','BI_429']	2014				ZAF	Africa		sputum	Homo sapiens	3	human																					1549	1550780967	558404866	PRJNA300846			97.91	1156513	22	lineage3	Sensitive	['Menardo_2021','Menardo_2018','input','diff','tbprofiler','IeDEA']	tuberculosis: human-adapted	L3	Mycobacterium tuberculosis
SAMEA5875846	ERR4769510	WGS	WELLCOME SANGER INSTITUTE	ERX4639360	HiSeq X Ten	PAIRED	RANDOM	GENOMIC	ILLUMINA	ERS3664315	ERP114840	['ERR4769510','SAMEA5875846','ERP114840','674092','5566d034-c28c-11e9-82fd-68b59976a384','Epidemiology_of_Mycobacterium_bovis_in_Ethiopia-sc-5794','ERS3664315','SC_RUN_31663_6#235','SC_EXP_31663_6#235','ERX4639360','PRJEB32192','16592990']		2020-11-05T22:13:00.000Z																														375	375331942	159245397	PRJEB32192								input	tuberculosis: animal-adapted	La1	Mycobacterium bovis
SAMN36639307	SRR25395657	WGS	SAN RAFFAELE SCIENTIFIC INSTITUTE	SRX21133681	NextSeq 550	PAIRED	RANDOM	GENOMIC	ILLUMINA	SRS18398428	SRP450988	['SRS18398428','SRR25395657','994428','SRP450988','36639307','CZ35221','SRX21133681','CZ35221_S3_L001_R1_001.fastq.gz','SAMN36639307','PRJNA994428']	2021	2023-07-24T13:23:00.000Z		50.0755 N 14.4378 E	CZE	Europe	Prague		Homo sapiens	3	human																					676	676850285	379143760	PRJNA994428			99.11	1731920	52	lineage4.1.2.1	Sensitive	['tree','input','tbprofiler','diff']	tuberculosis: unclassified		Mycobacterium tuberculosis
SAMEA14460670	ERR9787351	WGS	INSTITUTE OF TROPICAL MEDICINE	ERX9334627	Illumina HiSeq 2500	PAIRED	RANDOM	GENOMIC	ILLUMINA	ERS12088116	ERP137916	['ECF-14-S182','28830486','ena-EXPERIMENT-TAB-27-05-2022-13:53:26:669-13362','SAMEA14460670','ERS12088116','ena-RUN-TAB-27-05-2022-13:53:26:669-13363','0efe4541-10cd-4d79-a29f-96d29eadb5f3','ERP137916','ERX9334627','PRJEB53138','844815','ERR9787351']	2014	2022-06-25T18:21:00.000Z			GMB	Africa		sputum	Homo sapiens	3	human																					1071	1071397121	762010011	PRJEB53138			99.37	983895	53	lineage6.1.3	Other	['input','tree','tbprofiler','diff','WGS_2011-2014_GMB']	tuberculosis: unclassified		Mycobacterium tuberculosis
SAMEA7156357	['ERR5863671','ERR5863672']	WGS		['ERX5509466','ERX5509467']	Illumina HiSeq 2500	PAIRED		GENOMIC	ILLUMINA	ERS4916820		['ERX5509467','ena-STUDY-Swiss Tropical and Public Health Institute-27-07-2020-11:23:30:592-1894','ena-EXPERIMENT-Swiss Tropical and Public Health Institute-03-05-2021-19:33:15:103-136','PRJEB39561','ERR5863672','674180','19060694','ena-RUN-Swiss Tropical and Public Health Institute-03-05-2021-19:33:15:103-136','ERR5863671','ena-RUN-Swiss Tropical and Public Health Institute-03-05-2021-19:33:15:103-135','SAMEA7156357','ERS4916820','ERP123095','ERX5509466','ena-EXPERIMENT-Swiss Tropical and Public Health Institute-03-05-2021-19:33:15:102-135','SRS8942208','G03346']					GEO	Asia																										1039	1040141026	583672209	PRJEB39561			99.46	3576262	80	lineage2.2.1	MDR-TB	['diff','R-MDR_GEO','input','tbprofiler','tree']	tuberculosis: unclassified		Mycobacterium tuberculosis
SAMN31037777	SRR21727577	WGS	WADSWORTH CENTER	SRX17723466	Illumina MiSeq	PAIRED	RANDOM	GENOMIC	ILLUMINA	SRS15253489	SRP338930	['SAMN31037777','SRP338930','SRX17723466','766641','IDR2000064188-01-01_S5_L001_R1_001.fastq.gz','PRJNA766641','SRS15253489','31037777','SRR21727577','IDR2000064188']	2020	2022-09-27T12:34:00.000Z			USA	North America	New York state		Homo sapiens	3	human																					448	448459151	296261395	PRJNA766641								input	tuberculosis: unclassified		Mycobacterium tuberculosis
SAMN41417961	SRR29053067	WGS	FIND, THE FOUNDATION FOR INNOVATIVE NEW DIAGNOSTICS	SRX24578117	Illumina HiSeq 2000	PAIRED	RANDOM	GENOMIC	ILLUMINA	SRS21318103	SRP507535	['PRJNA1109295','SRX24578117','IDR1600049248_R1.fastq.gz','SRS21318103','6B1800_4CF3882904A1','41417961','6B1800_4CF3882904A1_IDR1600049248','SRP507535','1109295','SRR29053067','SAMN41417961']	2016	2024-05-18T00:28:00.000Z			USA	North America			Homo sapiens	3	human																					551	551373562	346281066	PRJNA1109295								WHO_mutations_2023	tuberculosis: unclassified		Mycobacterium tuberculosis
SAMEA7564083	ERR4831768	WGS	OUCRU-HCMC	ERX4701711	Illumina MiSeq	PAIRED	RANDOM	GENOMIC	ILLUMINA	ERS5320715	ERP125021	['project.CRyPTIC_08_02TB','run.32707','ERS5320715','ERP125021','ERX4701711','SAMEA7564083','22479649','ERR4831768','sample.32707','PRJEB41280','experiment.32707','773347']		2021-11-11T12:02:00.000Z			VNM	Asia						S				R	S	R	S	S				R		S	S	S	S	S	R	255	255870097	157222325	PRJEB41280	['Walker_2022','CRyPTIC_reuse_table']							['CRyPTIC_OUCRU','Walker_2022','input','CRyPTIC_reuse_table']	tuberculosis: unclassified		Mycobacterium tuberculosis
SAMEA8893115	ERR5979500	WGS	FZB	ERX5619286	NextSeq 500	PAIRED		GENOMIC	ILLUMINA	ERS6576027	ERP126483	['ERP126483','PRJEB42600','724311','ERX5619286','19793471','ena-STUDY-FZB-21-01-2021-09:48:41:513-127','ERR5979500','ERS6576027','ena-RUN-FZB-27-05-2021-15:58:05:601-15','SAMEA8893115','ena-EXPERIMENT-FZB-27-05-2021-15:58:05:601-15','18004531']		2021-06-28T03:06:00.000Z			ROU	Europe																										668	668188829	290263016	PRJEB42600			99.67	1679106	57	lineage4.8	HR-TB	['diff','tree','tbprofiler','input']	MTBC		Mycobacterium tuberculosis complex sp.
SAMN13670812	SRR10756474	WGS	NEW YORK UNIVERSITY	SRX7430991	Illumina HiSeq 2500	PAIRED	PCR	GENOMIC	ILLUMINA	SRS5876885	SRP238526	['PRJNA597221','wt27.fastq','13670812','SRP238526','SRR10756474','wt2','597221','bp0','SRX7430991','SAMN13670812','Mtb wt Tnseq biological replicate','SRS5876885']	2013	2019-12-30T21:20:00.000Z																														427	427120350	260643694	PRJNA597221								['input','denylist']	tuberculosis: human-adapted	L4	Mycobacterium tuberculosis	H37Rv
SAMN19657999	SRR14782493	WGS	SIMON FRASER UNIVERSITY	SRX11115966	NextSeq 500	PAIRED	RANDOM	GENOMIC	ILLUMINA	SRS9179952	SRP323639	['SAMN19657999','SRR14782493','TB-111-6385-19_S152','736718','SRX11115966','bp0','TB-111-6385-19_S152_R1_001.fastq.gz','SRP323639','19657999','PRJNA736718','SRS9179952']	2019	2021-06-11T23:59:00.000Z		47.03278 N 28.89972 E	MDA	Europe			Homo sapiens	3	human																					430	430872158	205423831	PRJNA736718			99.7	1233069	42	lineage4.3.3	Sensitive	['tbprofiler','diff','tree','input']	tuberculosis: unclassified		Mycobacterium tuberculosis
SAMN40566262	SRR28409376	WGS	WADSWORTH CENTER	SRX24013796	Illumina MiSeq	PAIRED	RANDOM	GENOMIC	ILLUMINA	SRS20808926	SRP338930	['SAMN40566262','SRR28409376','PRJNA766641','40566262','SRP338930','SRX24013796','IDR2100059070-01-02','766641','IDR2100059070-01-02.R1.fastq.gz','SRS20808926']	2021	2024-03-21T15:15:00.000Z			USA	North America	New York state	As reported: Cyst	Homo sapiens	3	human																					793	793086484	509450593	PRJNA766641			99.62	1409016	77	lineage4.4.2	Sensitive	['diff','tbprofiler','input','tree']	tuberculosis: unclassified		Mycobacterium tuberculosis
SAMEA12851957	ERR11244068	WGS	SWISS TROPICAL AND PUBLIC HEALTH INSTITUTE	ERX10652272	Illumina NovaSeq 6000	SINGLE	RANDOM	GENOMIC	ILLUMINA	ERS10459890	ERP135175	['8cc6b8bd-130a-4c76-a0b2-3197bafe5cc6','ena-EXPERIMENT-TAB-17-04-2023-19:57:14:129-4233','ERX10652272','ena-RUN-TAB-17-04-2023-19:57:14:129-4234','ERR11244068','930268','ERP135175','PRJEB50582','34306514','ERS10459890','G46561','SAMEA12851957']	2014	2023-07-27T09:52:00.000Z			GEO	Asia		sputum																								208	208934660	74471099	PRJEB50582									tuberculosis: unclassified		Mycobacterium tuberculosis
SAMEA104718582	ERR2446231	WGS	RIVM - NATIONAL INSTITUTE FOR PUBLIC HEALTH AND TH	ERX2465332	Illumina HiSeq 2500	SINGLE	RANDOM	GENOMIC	ILLUMINA	ERS2319965	ERP107526	['ena-EXPERIMENT-RIVM - National Institute for Public Health and the Environment-26-03-2018-16:05:17:747-177','ERX2465332','SAMEA104718582','WGSVNTR2016177','ena-STUDY-RIVM - National Institute for Public Health and the Environment-15-03-2018-13:44:58:461-243','PRJEB25592','448124','ERP107526','ERS2319965','ERR2446231','8820514','ena-RUN-RIVM - National Institute for Public Health and the Environment-26-03-2018-16:05:17:747-177']	2016	2019-06-11T18:02:00.000Z			NLD	Europe			Homo sapiens	3	human																					644	644461934	172532698	PRJEB25592								['WGS_2016_NLD','Napier_2020']	tuberculosis: human-adapted	L3	Mycobacterium tuberculosis
SAMEA12854620	ERR11245626	WGS	SWISS TROPICAL AND PUBLIC HEALTH INSTITUTE	ERX10653830	Illumina NovaSeq 6000	SINGLE	RANDOM	GENOMIC	ILLUMINA	ERS10461509	ERP135175	['ERS10461509','ena-RUN-TAB-17-04-2023-19:57:14:669-7350','ERX10653830','34308188','ena-EXPERIMENT-TAB-17-04-2023-19:57:14:669-7349','PRJEB50582','8cc6b8bd-130a-4c76-a0b2-3197bafe5cc6','ERR11245626','G45873','930268','ERP135175','SAMEA12854620']	2016	2023-07-27T11:28:00.000Z			GEO	Asia		sputum																								329	329995583	112434754	PRJEB50582									tuberculosis: unclassified		Mycobacterium tuberculosis
SAMEA7563828	ERR4831387	WGS	IML GAUTING	ERX4701371	NextSeq 500	PAIRED	RANDOM	GENOMIC	ILLUMINA	ERS5320460	ERP125016	['PRJEB41275','SAMEA7563828','ERS5320460','ERX4701371','ERR4831387','ERP125016','experiment.31401','22479394','run.31401','773342','sample.31401','project.Cryptic_8th9th10th11th']		2021-11-11T11:08:00.000Z			DEU	Europe						S				S	S	S	S	S				S		S	S	S	S	S	S	1018	1018391478	429900581	PRJEB41275	['CRyPTIC_reuse_table','Walker_2022']		99.39	1729412	58	lineage1.2.2.1	Sensitive	['CRyPTIC_Gauting','Walker_2022','diff','CRyPTIC_reuse_table','tbprofiler','tree','input']	tuberculosis: unclassified		Mycobacterium tuberculosis
SAMEA110032341	ERR9807009	WGS	UNIVERSITY OF ANTWERP	ERX9353995	NextSeq 500	PAIRED	RANDOM PCR	GENOMIC	ILLUMINA	ERS12122025	ERP134958	['844747','ena-RUN-TAB-31-05-2022-21:20:15:644-2207','ena-EXPERIMENT-TAB-31-05-2022-21:20:15:644-2206','ERS12122025','29003051','PRJEB50385','R5235','ERP134958','ERX9353995','ERR9807009','cheddar_cheese','SAMEA110032341']	2009	2022-06-25T19:14:00.000Z			ZAF	Africa		sputum	Homo sapiens	3	human																					560	560609738	236645984	PRJEB50385			99.64	1675652	57	lineage2.2.1	Pre-XDR-TB	['input','diff','tree','tbprofiler']	tuberculosis: unclassified		Mycobacterium tuberculosis
SAMEA115738297	ERR13260553	WGS	UNIVERSITY OF OXFORD, NUFFIELD DEPARTMENT OF MEDIC	ERX12630966	Illumina NovaSeq 6000	PAIRED	RANDOM PCR	GENOMIC	ILLUMINA	ERS20247941	ERP161058	['ERS20247941','906b91eaa827','1124794','ERR13260553','PRJEB76547','ERX12630966','b28b5ff0-515d-42d2-bc0f-19e45ec26bb9','webin-reads-906b91eaa827','41857401','SAMEA115738297','ERP161058']	2021	2024-08-04T16:52:00.000Z			PER	South America																										1121	1121616826	355310241	PRJEB76547								CRyPTIC_2024	tuberculosis: unclassified		Mycobacterium tuberculosis
SAMEA11961661	ERR7764332	WGS	NATIONAL INSTITUTE OF HEALTH DR. RICARDO JORGE	ERX7332453	NextSeq 550	PAIRED	RANDOM	GENOMIC	ILLUMINA	ERS9608746	ERP111748	['ERX7332453','INSA_27102018','ERR7764332','SAMEA11961661','PRJEB29446','505027','ERS9608746','24216264','ERP111748','PT_TB0308']	2014	2022-07-26T14:45:00.000Z			PRT	Europe																										540	540154008	228351698	PRJEB29446			99.75	1597064	54	lineage4.3.4.1	Sensitive	['tbprofiler','diff','tree','input']	tuberculosis: unclassified		Mycobacterium tuberculosis
SAMN13568569	SRR10808553	WGS	RADBOUDUMC	SRX7482342	Illumina HiSeq 4000	PAIRED	PCR	GENOMIC	ILLUMINA	SRS5925226	SRP239172	['595834','SRX7482342','PRJNA595834','SRP239172','TAN-420_1.fastq.gz','13568569','TAN-420','SRS5925226','SAMN13568569','bp0','SRR10808553']	2015	2019-12-31T08:50:00.000Z			PER	South America	Lima	sputum	Homo sapiens	3	human																					422	422871900	187054007	PRJNA595834			99.57	1618462	56	lineage4.1.2.1	Other	['tbprofiler','tree','input','standford','diff','TANDEM','Menardo_2021']	tuberculosis: human-adapted	L4	Mycobacterium tuberculosis
SAMN06473196	SRR5341221	WGS	THE FOUNDATION FOR MEDICAL RESEARCH	SRX2637913	Illumina MiSeq	PAIRED		GENOMIC	ILLUMINA	SRS2045937	SRP101835	['376471','6473196','SRP101835','OU55_FMR_FMR_Batch5_3_v3_stampy_R00000039.bam','OU55-FMR280','PRJNA376471','SRS2045937','SRX2637913','SRR5341221','SAMN06473196']	2005	2017-04-03T14:46:00.000Z		19.0760 N 72.8777 E	IND	Asia	Mumbai	sputum	Homo sapiens	3	human																					180	180069312	103365721	PRJNA376471			98.57	726404	19	lineage1.1.2	Other	['diff','input','tbprofiler']	tuberculosis: unclassified		Mycobacterium tuberculosis
SAMN05182539	SRR3665982	WGS	SICHUAN UNIVERSITY	SRX1844389	Illumina HiSeq 2000	PAIRED	RANDOM	GENOMIC	ILLUMINA	SRS1503248	SRP076535	['150909_A23_R2_paired.fastq.gz','set-3_65','10-1098','323639','PRJNA323639','SRS1503248','SAMN05182539','SRP076535','SRR3665982','SRX1844389','5182539']	2010	2016-06-14T16:19:00.000Z			CHN	Asia	Shanghai	sputum	Homo sapiens	3	human																					474	474017690	234240132	PRJNA323639									NTM: unclassified		Mycobacterium kansasi
SAMN06210004	SRR5153826	WGS	BI	SRX2471963	Illumina HiSeq 2500	PAIRED	RANDOM	GENOMIC	ILLUMINA	SRS1903548	SRP075210	['SRP075210','6210004','Mycobacterium tuberculosis complex 15-013017','318002','PRJNA318002','SAMN06210004','SRS1903548','BI_1388','SRR5153826','SRX2471963']	2015	2017-01-07T07:38:00.000Z			AZE	Asia	Baku	sputum	Homo sapiens	3	human																					551	551344658	180091074	PRJNA318002			99.17	1681323	35	lineage2.2.1	Pre-XDR-TB	['Nimmo_2024','diff','tbprofiler','input','tree']	tuberculosis: human-adapted	L2	Mycobacterium tuberculosis
SAMEA3243537	ERR2515750	WGS	CTB/NICD	ERX2534958	Illumina MiSeq	PAIRED	RANDOM	GENOMIC	ILLUMINA	ERS2400349	ERP107968	['ERR2515750','project.First_10k_genomes_study_set_5','SAMEA3243537','ERS2400349','PRJEB25997','run.7968','experiment.7968','10125088','ERX2534958','493035','sample.7968','ERP107968']		2021-10-23T18:14:00.000Z			ZAF	Africa						S	S			S		S	S				S	S	S				S			216	216460927	144968823	PRJEB25997	Walker_2022		99.44	589761	31	lineage2.2.1	Sensitive	['input','Walker_2022','tree','diff','Napier_2020','tbprofiler','CRyPTIC_CTB-NICD']	tuberculosis: human-adapted	L2.2.1	Mycobacterium tuberculosis
SAMN19774836	SRR14863330	WGS	UNIVERSITY COLLEGE DUBLIN	SRX11181084	NextSeq 500	PAIRED	RANDOM	GENOMIC	ILLUMINA	SRS9238612	SRP324648	['PRJNA739165','SRS9238612','14-7739_S8_L001-4_R1_001.fastq.gz','SAMN19774836','bp0','14-7739','SRR14863330','SRP324648','19774836','739165','SRX11181084']	2014	2022-04-07T07:59:00.000Z			IRL	Europe	Donegal		Bos taurus	3	domestic cattle																					481	481954178	198606462	PRJNA739165									NTM: avium complex		Mycobacterium avium subsp. paratuberculosis
SAMEA12854188	ERR11245206	WGS	SWISS TROPICAL AND PUBLIC HEALTH INSTITUTE	ERX10653410	Illumina NovaSeq 6000	SINGLE	RANDOM	GENOMIC	ILLUMINA	ERS10461077	ERP135175	['ERS10461077','8cc6b8bd-130a-4c76-a0b2-3197bafe5cc6','G44270','ERR11245206','34307756','SAMEA12854188','ena-EXPERIMENT-TAB-17-04-2023-19:57:14:524-6509','ERX10653410','ena-RUN-TAB-17-04-2023-19:57:14:524-6510','ERP135175','PRJEB50582','930268']	2015	2023-07-27T11:25:00.000Z			GEO	Asia		sputum																								334	334537654	113111398	PRJEB50582									tuberculosis: unclassified		Mycobacterium tuberculosis
SAMD00263799	DRR261189	WGS	RIT_JATA	DRX250892	Illumina MiSeq	PAIRED	RANDOM	GENOMIC	ILLUMINA	DRS357152	DRP011011	['1063556','DRS357152','PRJDB10923','SAMD00263799','39331980','DRX250892','DRP011011','DRR261189']		2024-01-10T14:04:00.000Z			VNM	Asia	Da Nang																									587	587471164	358403495	PRJDB10923			99.6	1531832	103	lineage2.2.1	Sensitive	['input','tbprofiler','diff','tree']	tuberculosis: unclassified		Mycobacterium tuberculosis
SAMEA13292650	ERR9119515	WGS	UNIVERSITY OF OXFORD, NUFFIELD DEPARTMENT OF MEDIC	ERX8662064	NextSeq 500	PAIRED	RANDOM	GENOMIC	ILLUMINA	ERS10895581	ERP136042	['sample.2027.a22097cd','experiment.2027.7abdfbd0','ERP136042','ERR9119515','project.SeqTreat_Borstel1','ERX8662064','ERS10895581','30299147','run.2027.1.8ff116bd06c6f49a6ec4d162b1f79ac6','PRJEB51410','SAMEA13292650','862822']		2024-08-07T13:49:00.000Z																														743	743832676	315744545	PRJEB51410								CRyPTIC_SeqTreat_Borstel	tuberculosis: unclassified		Mycobacterium tuberculosis
SAMN31062747	SRR21736939	WGS	WADSWORTH CENTER	SRX17732725	Illumina MiSeq	PAIRED	RANDOM	GENOMIC	ILLUMINA	SRS15261709	SRP338930	['SRR21736939','PRJNA766641','SRP338930','IDR2000287357','31062747','IDR2000287357-01-01_S10_L001_R1_001.fastq.gz','SRS15261709','SAMN31062747','SRX17732725','766641']	2020	2022-09-28T09:56:00.000Z			USA	North America	New York state		Homo sapiens	3	human																					846	846069501	531454011	PRJNA766641			99.54	1332351	63	lineage2.2.1	Sensitive	['tbprofiler','tree','input','diff']	tuberculosis: unclassified		Mycobacterium tuberculosis
SAMN10588150	SRR8329334	WGS	VAVILOV INSTITUTE OF GENERAL GENETICS RUSSIAN ACADEMY OF SCIENCES	SRX5140893	Illumina HiSeq 2500	PAIRED	PCR	GENOMIC	ILLUMINA	SRS4151529	SRP173574	['Mycobacterium tuberculosis isolate EKB6','10588150','EKB6.bam','509547','PRJNA509547','SRS4151529','SAMN10588150','SRP173574','SRR8329334','SRX5140893','EKB6']	2017	2018-12-17T12:19:00.000Z		56.50 N 60.35 E	RUS	Europe	Ekaterinburg	lung	Homo sapiens	3	human																					806	806355060	194564676	PRJNA509547			99.43	1894217	47	lineage2.2.1	MDR-TB	['Menardo_2021','diff','tbprofiler','tree','input']	tuberculosis: human-adapted	L2.2.1	Mycobacterium tuberculosis
SAMN30949858	SRR21691080	WGS	RIVM	SRX17688681	Illumina HiSeq 2500	PAIRED	RANDOM	GENOMIC	ILLUMINA	SRS15220069	SRP399356	['PRJNA882748','RIVM1143','882748','SRX17688681','SAMN30949858','RIVM1143.bam','SRR21691080','SRS15220069','SRP399356','bp0','30949858']	2018	2022-09-23T18:09:00.000Z			NLD	Europe		As reported: diagnostic sample	Homo sapiens	3	human																					751	751418923	195077972	PRJNA882748								input	tuberculosis: unclassified		Mycobacterium tuberculosis
SAMEA3442395	ERR2516980	WGS	PHE	ERX2536195	Illumina HiSeq 2500	PAIRED	RANDOM	GENOMIC	ILLUMINA	ERS2401657	ERP107972	['SAMEA3442395','sample.9239','ERR2516980','ERX2536195','493039','10126317','ERP107972','experiment.9239','project.First_10k_genomes_study_set_9','ERS2401657','PRJEB26001','run.9239']		2021-10-23T20:11:00.000Z			GBR	Europe	England					S	S			R		R	S	S				R					S			208	208883132	115775595	PRJEB26001	Walker_2022		99.68	1315319	46	lineage4.8	MDR-TB	['tree','diff','input','tbprofiler','CRyPTIC_PHE','Walker_2022','Napier_2020']	tuberculosis: human-adapted	L4.8	Mycobacterium tuberculosis
SAMN37457803	SRR26112065	WGS	WADSWORTH CENTER	SRX21826163	Illumina MiSeq	PAIRED	RANDOM	GENOMIC	ILLUMINA	SRS18925771	SRP338930	['SRS18925771','IDR2200064332','SRX21826163','IDR2200064332-01-01','PRJNA766641','IDR2200064332-01-01.R1.fastq.gz','SAMN37457803','SRR26112065','SRP338930','37457803','766641']	2022	2023-09-19T16:19:00.000Z			USA	North America	New York state	sputum	Homo sapiens	3	human																					564	564992389	370966879	PRJNA766641									tuberculosis: unclassified		Mycobacterium tuberculosis
SAMN26442613	SRR18231814	AMPLICON	TGEN NORTH	SRX14373191	Illumina MiSeq	PAIRED	PCR	GENOMIC	ILLUMINA	SRS12185963	SRP339739	['26442613','SRX14373191','R30824_AMP','bp0','SAMN26442613','SRR18231814','R30824_AMP.0','PRJNA767896','SRS12185963','TB-R30824-054_S59_L001_R1_001.fastq.gz','SRP339739','767896']	2017	2022-03-04T19:48:00.000Z			ZAF	Africa	Capetown	sputum	Homo sapiens	3	human																					79	79450154	51019210	PRJNA767896									tuberculosis: unclassified		Mycobacterium tuberculosis
SAMN38644676	SRR27048564	WGS	FIOCRUZ	SRX22738157	NextSeq 500	PAIRED		GENOMIC	ILLUMINA	SRS19726672	SRP475706	['SRR27048564','MK05ES_S71_R1_001.fastq','PRJNA1048499','SRP475706','SRX22738157','1048499','SAMN38644676','38644676','SRS19726672','35841_S71','MK05ES_S71','bp0']	2006	2023-12-04T17:00:00.000Z			BRA	South America			Homo sapiens	3	human																					566	566122641	256390044	PRJNA1048499									unclassified mycobacteria		Mycobacterium sp.
SAMEA115738481	ERR13260738	WGS	UNIVERSITY OF OXFORD, NUFFIELD DEPARTMENT OF MEDIC	ERX12631151	Illumina NovaSeq 6000	PAIRED	RANDOM PCR	GENOMIC	ILLUMINA	ERS20248125	ERP161058	['webin-reads-3d47999825d5','ERX12631151','b28b5ff0-515d-42d2-bc0f-19e45ec26bb9','1124794','PRJEB76547','ERP161058','ERS20248125','3d47999825d5','ERR13260738','SAMEA115738481','41857579']	2021	2024-08-04T16:40:00.000Z			ZAF	Africa																										773	773704370	239868979	PRJEB76547								CRyPTIC_2024	tuberculosis: unclassified		Mycobacterium tuberculosis
SAMN06010394	SRR28393773	WGS	FIND, THE FOUNDATION FOR INNOVATIVE NEW DIAGNOSTICS	SRX23998579	Illumina HiSeq 2500	PAIRED	RANDOM	GENOMIC	ILLUMINA	SRS20795152	SRP496567	['Peru3375_R1.fastq.gz','WGS-Peru3375','SRS20795152','SRX23998579','PRJNA343736','6010394','I0003246-1','SRP496567','SAMN06010394','SRR28393773','343736']	2012	2024-03-20T07:45:00.000Z		12 S 77 W	PER	South America	Lima	As reported: patient	Homo sapiens	3	human																					527	527291000	350403695	PRJNA343736			99.56	1483745	43	lineage4.1.2.1	MDR-TB	['input','diff','tbprofiler','standford','tree']	tuberculosis: unclassified		Mycobacterium tuberculosis
SAMEA13321035	ERR9285825	WGS	FZB	ERX8827938	NextSeq 500	PAIRED		GENOMIC	ILLUMINA	ERS10923771	ERP135372	['ena-RUN-TAB-15-03-2022-16:45:21:987-9391','822241','ERX8827938','27174768','ERS10923771','ERR9285825','SAMEA13321035','181-GK','2cd0bdb6-32c5-4af0-bebb-b7a34ee46296','ERP135372','ena-EXPERIMENT-TAB-15-03-2022-16:45:21:987-9390','PRJEB50767']		2022-05-20T07:43:00.000Z			KEN	Africa	Nairobi																									339	339477269	142400254	PRJEB50767			99.75	1921735	64	lineage4.3.4.2.1	Sensitive	['tbprofiler','input','WGS_KEN','diff']	tuberculosis: unclassified		Mycobacterium tuberculosis
SAMEA1119243	ERR2514062	WGS	PHE	ERX2533272	Illumina HiSeq 2500	PAIRED	RANDOM	GENOMIC	ILLUMINA	ERS2398652	ERP107961	['10123189','sample.5986','ERP107961','run.5986','493034','PRJEB25991','project.First_10k_genomes_study_set_4','ERS2398652','SAMEA1119243','ERX2533272','ERR2514062','experiment.5986']		2022-07-19T14:30:00.000Z			GBR	Europe	England									S		S					S	S								709	709071840	373683582	PRJEB25991	Walker_2022		99.59	1833095	62	lineage4.1.2.1	Sensitive	['Napier_2020','CRyPTIC_PHE','Walker_2022','input','tbprofiler','tree','diff']	tuberculosis: human-adapted	L4.1.2.1	Mycobacterium tuberculosis
SAMEA12855499	ERR11246459	WGS	SWISS TROPICAL AND PUBLIC HEALTH INSTITUTE	ERX10654663	Illumina NovaSeq 6000	SINGLE	RANDOM	GENOMIC	ILLUMINA	ERS10462386	ERP135175	['8cc6b8bd-130a-4c76-a0b2-3197bafe5cc6','ERR11246459','ERX10654663','ena-RUN-TAB-17-04-2023-19:57:15:187-9016','ERS10462386','ena-EXPERIMENT-TAB-17-04-2023-19:57:15:187-9015','34309064','G43795','930268','PRJEB50582','SAMEA12855499','ERP135175']	2015	2023-07-27T11:32:00.000Z			GEO	Asia		sputum																								325	325572894	115958660	PRJEB50582									tuberculosis: unclassified		Mycobacterium tuberculosis
SAMEA13119688	ERR8773645	WGS	UNIVERSITY OF BASEL, SWITZERLAND	ERX8437022	Illumina HiSeq 2500	PAIRED		GENOMIC	ILLUMINA	ERS10723654	ERP135588	['ERP135588','30046198','ERX8437022','ERS10723654','PRJEB50999','ena-EXPERIMENT-TAB-24-02-2022-09:00:19:144-90745','G02614','ERR8773645','863195','ena-RUN-TAB-24-02-2022-09:00:19:144-90746','SAMEA13119688','e85ebed1-8b4e-426c-a0a5-d56f438d6aa3']		2022-08-10T22:30:00.000Z			GEO	Asia			Homo sapiens	3	human																					1056	1056878746	751243973	PRJEB50999								input	tuberculosis: unclassified		Mycobacterium tuberculosis
SAMEA104394442	ERR2199821	WGS	FZB	ERX2254809	Illumina HiSeq 2500	PAIRED		GENOMIC	ILLUMINA	ERS2012384	ERP010814	['ena-EXPERIMENT-FZB-21-11-2017-14:36:27:941-82','PRJEB9680','8097087','ERR2199821','SAMEA104394442','ERP010814','287903','ena-STUDY-FZB-22-06-2015-17:16:39:392-292','ERS2012384','ena-RUN-FZB-21-11-2017-14:36:27:941-82','ERX2254809','12848-13']		2017-11-28T15:18:00.000Z			DEU	Europe						R				S		R					S	S	R							342	342722600	211127935	PRJEB9680	CRyPTIC_WHO2021_PMC7612554		99.25	1722052	37	lineage3.1.2	Sensitive	['input','diff','Walker_2022','tree','Napier_2020','tbprofiler']	tuberculosis: human-adapted	L3.1.2	Mycobacterium tuberculosis
SAMEA110420021	ERR9992663	WGS	CTB/NICD - SOUTH AFRICA, SOUTH AFRICA	ERX9533070	Illumina NovaSeq 6000	PAIRED	RANDOM	GENOMIC	ILLUMINA	ERS12518096		['ERX9533070','sample.236.cd6b496f','experiment.236.bf80a156','ERR9992663','run.236.1.4246e2224d712f8a8b9b4e1252898c29','30016489','ERS12518096','SAMEA110420021']		2022-08-10T14:20:00.000Z																														667	667980512	217803230										tuberculosis: unclassified		Mycobacterium tuberculosis
SAMN06010124	SRR28393844	WGS	FIND, THE FOUNDATION FOR INNOVATIVE NEW DIAGNOSTICS	SRX23998852	Illumina HiSeq 2500	PAIRED	RANDOM	GENOMIC	ILLUMINA	SRS20795422	SRP496567	['I0005430-9','PRJNA343736','SRS20795422','343736','SRX23998852','6010124','SRR28393844','WGS-Peru2906','SRP496567','Peru2906_R1.fastq.gz','SAMN06010124']	2012	2024-03-22T06:31:00.000Z		12 S 77 W	PER	South America	Lima	As reported: patient	Homo sapiens	3	human																					822	822842800	469870826	PRJNA343736			99.75	1784843	41	lineage4.3.3	MDR-TB	['tree','diff','standford','input','tbprofiler']	tuberculosis: unclassified		Mycobacterium tuberculosis
SAMN06578952	SRR5341470	WGS	INSTITUTE OF BIOINFORMATICS	SRX2638163	Illumina HiSeq 2500	PAIRED	RANDOM	GENOMIC	ILLUMINA	SRS2046185	SRP101836	['SRR5341470','JAL_IOB_2_R1.fastq.gz','SAMN06578952','LIB26054','SRX2638163','JAL_IOB_2','SRP101836','6578952','SRS2046185','379070','bp0','PRJNA379070']	2014	2017-03-14T17:03:00.000Z		26.8467 N 80.9462 E	IND	Asia	Uttar Pradesh	sputum	Homo sapiens	3	human																					341	341838338	147435437	PRJNA379070			1.36	2490	0		Sensitive	['input','tbprofiler']	tuberculosis: unclassified		Mycobacterium tuberculosis
SAMEA111556136	ERR10465859	WGS	FZB	ERX9987719	NextSeq 500	PAIRED		GENOMIC	ILLUMINA	ERS13666182	ERP010814	['ena-STUDY-FZB-22-06-2015-17:16:39:392-292','3914-17','PRJEB9680','287903','31733111','ena-EXPERIMENT-TAB-07-11-2022-10:00:46:978-26314','ERR10465859','ena-RUN-TAB-07-11-2022-10:00:46:978-26315','SAMEA111556136','ERP010814','ERS13666182','ERX9987719']		2022-11-21T09:49:00.000Z																														386	386577829	164828046	PRJEB9680			99.57	1695376	58	lineage2.2.1	MDR-TB	['tbprofiler','tree','input','diff']	tuberculosis: unclassified		Mycobacterium tuberculosis
SAMN30949819	SRR21690977	WGS	RIVM	SRX17688784	Illumina HiSeq 2500	PAIRED	RANDOM	GENOMIC	ILLUMINA	SRS15220172	SRP399356	['882748','PRJNA882748','SRR21690977','SRP399356','bp0','30949819','SRS15220172','RIVM1104','SRX17688784','RIVM1104.bam','SAMN30949819']	2018	2022-09-23T18:09:00.000Z			NLD	Europe		As reported: diagnostic sample	Homo sapiens	3	human																					570	570054723	160779542	PRJNA882748								input	tuberculosis: unclassified		Mycobacterium tuberculosis
SAMN08709009	SRR6832555	WGS	SAN RAFFAELE	SRX3788487	Illumina HiSeq 2500	PAIRED	RANDOM	GENOMIC	ILLUMINA	SRS3041152	SRP128089	['55-0829_090816_UKR_090816_100.gatk.bam','55-0829_WGS','55-0829','428596','SRS3041152','8709009','SRX3788487','SRP128089','SRR6832555','SAMN08709009','PRJNA428596','bp0']		2018-03-14T10:35:00.000Z							Homo sapiens	3	human																					269	269058243	123654027	PRJNA428596			99.48	2326397	49	lineage2.2.1	Sensitive	['input','tbprofiler','tree','diff']	tuberculosis: unclassified		Mycobacterium tuberculosis
SAMN15718788	SRR12380756	WGS	DIVISION OF GENOMIC MEDICINE AND INNOVATION SUPPORT	SRX8879610	NextSeq 500	SINGLE	RANDOM PCR	GENOMIC	ILLUMINA	SRS7140089	SRP275727	['PRJNA650561','SRR12380756','MTBDR180856_S67_good_1.fastq.gz','bp0','15718788','SAMN15718788','650561','SRP275727','SRS7140089','SRX8879610','MTBDR180856']	2019	2020-08-03T23:09:00.000Z		15.87 N 100.99 E	THA	Asia		sputum	Homo sapiens	3	human																					83	83705192	41188994	PRJNA650561									tuberculosis: unclassified		Mycobacterium tuberculosis
SAMEA5163835	ERR4178203	WGS	WELLCOME SANGER INSTITUTE	ERX4141627	HiSeq X Ten	PAIRED	RANDOM	GENOMIC	ILLUMINA	ERS2971558	ERP112727	['ERR4178203','ERP112727','ERX4141627','The_Genomics_of_Multidrug_Resistant_Tuberculosis_Transmission__NIHR_funded_-sc-5364','PRJEB30294','1c0277ee-6414-11e8-bf99-3c4a9275d6c8','SAMEA5163835','15056398','626130','ERS2971558','SC_EXP_29544_1#199','SC_RUN_29544_1#199']		2020-05-29T15:38:00.000Z																														255	255105440	60893314	PRJEB30294			99.54	1371958	47	lineage2.2.1	Sensitive	['diff','input','tree','tbprofiler']	tuberculosis: unclassified		Mycobacterium tuberculosis
SAMN06854772	['SRR5488604','SRR5488544']	AMPLICON		['SRX2771452','SRX2771392']	Illumina MiSeq	PAIRED	PCR	GENOMIC	ILLUMINA	SRS2154866		['Mycobacterium-tuberculosis-R-3731_S27_L001_R1_001.fastq.gz','R-3731_Culture5','TB-R-3731_R1_001.fastq.gz','PRJNA384604','SRR5488544','384604','R-3731_Culture 5','6854772','SRX2771452','SRP105767','SAMN06854772','SRR5488604','R-3731_Culture 2','SRS2154866','SRX2771392','R-3731_Culture2','R-3731']																																243	244900222	150947525	PRJNA384604									tuberculosis: unclassified		Mycobacterium tuberculosis
SAMN30543954	SRR21277077	WGS	SCHOOL OF PUBLIC HEALTH, FUDAN UNIVERSITY	SRX17286420	Illumina HiSeq 2500	PAIRED	RANDOM	GENOMIC	ILLUMINA	SRS14851100	SRP394436	['LD21F130X_R1.fastq.gz','bp0','SRS14851100','30543954','PRJNA874331','SRX17286420','SAMN30543954','SRR21277077','SRP394436','874331','LD21F130X']	2020	2022-08-28T01:01:00.000Z			CHN	Asia	Eastern China		Homo sapiens	3	human																					1685	1685915944	550539886	PRJNA874331			99.05	1826240	60	lineage2.2.1	Sensitive	['diff','tbprofiler','tree','input']	tuberculosis: unclassified		Mycobacterium tuberculosis
SAMEA7551717	ERR4818353	WGS	PUBLIC HEALTH ENGLAND	ERX4688195	Illumina MiSeq	PAIRED	RANDOM	GENOMIC	ILLUMINA	ERS5308365	ERP124941	['PRJEB41201','773303','SAMEA7551717','22471110','project.PHE-TB','ERS5308365','ERX4688195','ERP124941','sample.21173','run.21173','ERR4818353','experiment.21173']		2021-11-19T06:28:00.000Z			GBR	Europe																										343	343583411	217535664	PRJEB41201			99.46	1757699	58	lineage3.1.2	Sensitive	['CRyPTIC_PHE','tbprofiler','tree','diff','input']	tuberculosis: unclassified		Mycobacterium tuberculosis
SAMN13568061	SRR10808722	WGS	RADBOUDUMC	SRX7482683	NextSeq 500	PAIRED	PCR	GENOMIC	ILLUMINA	SRS5925560	SRP239172	['SRX7482683','bp0','SRS5925560','595834','SRR10808722','1101277_R1.fastq.gz','PRJNA595834','13568061','1101277','SRP239172','SAMN13568061']	2015	2019-12-31T08:55:00.000Z			IDN	Asia	Bandung	sputum	Homo sapiens	3	human																					721	721783226	301974806	PRJNA595834			89.81	1592480	53	lineage4.8	Sensitive	['tbprofiler','TANDEM','diff','Menardo_2021','input','tree']	tuberculosis: human-adapted	L4	Mycobacterium tuberculosis
SAMN42882895	SRR30180278	WGS	TAIWAN CENTERS OF DISEASE CONTROL	SRX25646451	Illumina MiSeq	PAIRED	RANDOM	GENOMIC	ILLUMINA	SRS22289740	SRP525189	['TWCDCMDR_204','SRX25646451','PRJNA1141184','SRR30180278','SRS22289740','1141184','S204','SAMN42882895','22MDR_204_F.fastq.gz','SRP525189','42882895']		2024-08-08T21:33:00.000Z		25.02 N 121.238 E	TWN	Asia		lung	Homo sapiens	3	human																					437	437322893	244270314	PRJNA1141184									tuberculosis: unclassified		Mycobacterium tuberculosis
SAMEA7555748	ERR4822327	WGS	IML GAUTING	ERX4692317	NextSeq 500	PAIRED	RANDOM	GENOMIC	ILLUMINA	ERS5312391	ERP124945	['ERP124945','22475103','experiment.26106','sample.26106','ERX4692317','project.Cryptic_1st','run.26106','PRJEB41205','SAMEA7555748','ERS5312391','ERR4822327','773304']		2021-11-11T03:23:00.000Z																														2605	2605663161	1101156739	PRJEB41205								['CRyPTIC_Gauting','input']	tuberculosis: unclassified		Mycobacterium tuberculosis
SAMEA1877145	ERR234220	WGS	CSISP	ERX208725	Illumina HiSeq 2000	PAIRED	RANDOM	GENOMIC	ILLUMINA	ERS218271	ERP001731	['204863','SAMEA1877145','2116860','ERR234220','MTBC global diversity','ena-RUN-CSISP-28-02-2013-15:18:14:172-124','PRJEB3223','ERX208725','ERS218271','ERP001731','ena-EXPERIMENT-CSISP-28-02-2013-15:18:14:172-124','L4_N0101']		2013-06-11T19:32:00.000Z																														1239	1239378192	820416828	PRJEB3223								['denylist','Napier_2020','input','Stucki_2016','Brites_2018','Menardo_2021','ref_set_CSISP','Menardo_2018']	tuberculosis: human-adapted	L4	Mycobacterium tuberculosis
SAMEA8939224	ERR6149960	WGS	ANSES	ERX5786784	NextSeq 500	PAIRED	RANDOM	GENOMIC	ILLUMINA	ERS6622066	ERP130019	['SAMEA8939224','ERR6149960','webin-reads-17Z004368','30437901','17Z004368','871863','ERS6622066','ERX5786784','PRJEB45853','ena-STUDY-ANSES-22-06-2021-09:18:31:018-1069','ERP130019']	2017	2022-08-28T10:06:00.000Z			FRA	Europe			Bos taurus	3	domestic cattle																					700	700212368	307701729	PRJEB45853			99.13	1527249	49	La1.8.2	Other	['diff','input','tbprofiler','tree']	tuberculosis: animal-adapted	La1	Mycobacterium bovis
SAMN37848364	SRR26399389	WGS	UNIVERSITY OF MELBOURNE/ THE PETER DOHERTY INSTITUTE FOR INFECTION AND IMMUNITY	SRX22105008	Illumina HiSeq 4000	PAIRED	RANDOM	GENOMIC	ILLUMINA	SRS19170089	SRP466602	['1028637','SRP466602','SRX22105008','SRS19170089','PRJNA1028637','SRR26399389','SAMN37848364','bp0','37848364','Sample_445','Sample_445_1.fastq.gz']		2023-10-16T19:04:00.000Z		10.8231 N 106.6297 E	VNM	Asia	Ho Chi Minh City	sputum	Homo sapiens	3	human																					518	518755800	221330912	PRJNA1028637			99.59	1663630	54	lineage2.2.1	Sensitive	['diff','tbprofiler','input','tree']	tuberculosis: unclassified		Mycobacterium tuberculosis
SAMN09284192	SRR7240220	WGS	USDA-NVSL-DBL	SRX4145974	Illumina MiSeq	PAIRED	RANDOM PCR	GENOMIC	ILLUMINA	SRS3359594	SRP053287	['SAMN09284192','SRS3359594','251692','15-0435','SRP053287','PRJNA251692','SRX4145974','15-0435_S14_L001_R1_001.fastq.gz','SRR7240220','9284192']		2018-05-31T08:41:00.000Z						As reported: Fed	Bos taurus	2	domestic cattle																					404	404431213	278411799	PRJNA251692			99.4	731828	37	La1.8.1	Other	['diff','input','tbprofiler','tree']	tuberculosis: animal-adapted	La1	Mycobacterium bovis
SAMN10449000	SRR8236401	WGS	UNIVERSITY OF VIRGINIA	SRX5054648	NextSeq 500	PAIRED	PCR	GENOMIC	ILLUMINA	SRS4071671	SRP170073	['SRP170073','PRJNA506132','SRR8236401','S69','bp0','506132','S69_R1.fastq.gz','10449000','SRS4071671','SAMN10449000','SRX5054648']	2015	2018-11-21T17:29:00.000Z	Mycobacterium avium complex disease	38.03 N 78.51 W	USA	North America	Virginia	sputum	Homo sapiens	3	human																					2312	2312808661	1077052795	PRJNA506132									NTM: avium complex		Mycobacterium avium
SAMEA7548986	ERR4815626	WGS	PUBLIC HEALTH ENGLAND	ERX4685468	Illumina HiSeq 2500	PAIRED	RANDOM	GENOMIC	ILLUMINA	ERS5305638	ERP124941	['22468383','project.PHE-TB','PRJEB41201','SAMEA7548986','ERX4685468','ERS5305638','run.18446','experiment.18446','ERR4815626','773303','sample.18446','ERP124941']		2021-11-10T14:08:00.000Z			GBR	Europe																										464	464842986	230855886	PRJEB41201			99.18	1674490	37	lineage4.1.2.1	Other	['CRyPTIC_PHE','tbprofiler','input','diff','tree']	tuberculosis: unclassified		Mycobacterium tuberculosis
SAMEA7554336	ERR4820969	WGS	PUBLIC HEALTH ENGLAND	ERX4690811	Illumina MiSeq	PAIRED	RANDOM	GENOMIC	ILLUMINA	ERS5310981	ERP124941	['project.PHE-TB','ERX4690811','SAMEA7554336','experiment.23790','773303','ERS5310981','22473731','ERR4820969','sample.23790','ERP124941','run.23790','PRJEB41201']		2021-11-11T02:03:00.000Z			GBR	Europe										S		S					R	S								488	488965992	281487384	PRJEB41201	Walker_2022							['input','CRyPTIC_PHE','Walker_2022']	tuberculosis: unclassified		Mycobacterium tuberculosis
SAMN40273701	SRR28240062	WGS	NIH / NIAID	SRX23851255	NextSeq 2000	PAIRED	RANDOM	GENOMIC	ILLUMINA	SRS20671328	SRP493618	['SRS20671328','TBPO-6688_lib61753_nextseq_ny0118_151bp.filtered_2_bwa.1.fastq.gz','40273701','SRR28240062','SRX23851255','SAMN40273701','SRP493618','PRJNA1074779','76475','1074779']	2023	2024-03-06T10:17:00.000Z		41.7151 N 44.8271 E	GEO	Asia	Tbilisi	sputum	Homo sapiens	3	human																					740	740381192	258735285	PRJNA1074779			99.49	1613698	54	lineage4.8	Sensitive	['tbprofiler','tree','input','diff']	tuberculosis: unclassified		Mycobacterium tuberculosis
SAMN08851363	SRR6930912	WGS	CDC	SRX3876272	Illumina MiSeq	PAIRED	RANDOM	GENOMIC	ILLUMINA	SRS3116369	SRP137013	['448595','SRR6930912','PETTS-18_R2_001.fastq','SRS3116369','8851363','SRP137013','SAMN08851363','PRJNA448595','PETTS-18','bp0','SRX3876272']	2018-04	2018-04-03T14:52:00.000Z			USA	North America		sputum	Homo sapiens	3	human																					441	441930500	248091704	PRJNA448595			99.45	1030724	60	lineage1.2.2.2	MDR-TB	['tbprofiler','tree','input','diff']	tuberculosis: unclassified		Mycobacterium tuberculosis
SAMN13813816	SRR10869320	WGS	UCT	SRX7538989	Illumina HiSeq 2500	PAIRED	RANDOM	GENOMIC	ILLUMINA	SRS5977565	SRP241186	['101','SRP241186','SRX7538989','SAMN13813816','C441','PRJNA600338','bp0','600338','C441_R1_001.fastq.gz','13813816','SRR10869320','SRS5977565']	2019	2020-01-10T13:36:00.000Z		33.9249 S 18.4241 E	ZAF	Africa		sputum	Homo sapiens	3	human																					510	510058672	215103254	PRJNA600338								['Menardo_2021','input']	tuberculosis: human-adapted	L4	Mycobacterium tuberculosis
SAMN36834310	SRR25515834	WGS	SHANDONG PROVINCIAL HOSPITAL	SRX21246065	Illumina HiSeq 4000	PAIRED	RANDOM	GENOMIC	ILLUMINA	SRS18500346	SRP453313	['SRR25515834','SRP453313','PRJNA1002108','R5','SRX21246065','36834310','bp0','R5.IS300_Clean.1.fastq.gz','SRS18500346','SAMN36834310','1002108']	2010	2023-08-04T04:43:00.000Z		36.40 N 117.00 E	CHN	Asia	Shandong	As reported: phlegm	Homo sapiens	3	human																					576	576621600	251027542	PRJNA1002108			98.84	1792552	61	lineage4.4.2	MDR-TB	['input','tree','diff','tbprofiler']	tuberculosis: human-adapted	L4	Mycobacterium tuberculosis	H37Rv
SAMN40030519	SRR28044689	WGS	CHRISTIAN MEDICAL COLLAGE, VELLORE	SRX23696112	Illumina NovaSeq 6000	PAIRED	RANDOM	GENOMIC	ILLUMINA	SRS20526346	SRP226525	['40030519','PRJNA575883','SRR28044689','SRS20526346','902021478','575883','SRX23696112','902021478_R1.fastq.gz','SRP226525','SAMN40030519']	2022	2024-02-22T06:56:00.000Z		21.7679 N 78.8718 E	IND	Asia	Madhya Pradesh - Bhairopur	pulmonary	Homo sapiens	3	human																					889	889355572	372637234	PRJNA575883			99.41	1751406	54	lineage2.2.1.1	Pre-XDR-TB	['tree','input','diff','tbprofiler']	tuberculosis: unclassified		Mycobacterium tuberculosis
SAMEA115745479	ERR13284266	WGS	UNIVERSITY OF OXFORD, NUFFIELD DEPARTMENT OF MEDIC	ERX12654692	Illumina HiSeq 2500	PAIRED	RANDOM PCR	GENOMIC	ILLUMINA	ERS20255363	ERP161058	['1124794','ERS20255363','ERR13284266','SAMEA115745479','PRJEB76547','41889124','ERP161058','7323296237d4','b28b5ff0-515d-42d2-bc0f-19e45ec26bb9','webin-reads-7323296237d4','ERX12654692']	2020	2024-08-10T07:29:00.000Z			DEU	Europe																										608	608073600	365570599	PRJEB76547								CRyPTIC_2024	tuberculosis: unclassified		Mycobacterium tuberculosis
SAMN41229621	SRR28906179	WGS	CDC-HAISEQ	SRX24462621	Illumina MiSeq	PAIRED	RANDOM	GENOMIC	ILLUMINA	SRS21215570	SRP198751	['SRX24462621','SRS21215570','41229621','PRJNA542112','SRR28906179','SAMN41229621','SRP198751','542112','PRJNA531911','2020HQ-00162','2020HQ-00162_R1_001.fastq.gz']	2019	2024-05-06T10:52:00.000Z			USA	North America		As reported: whole organisms, Swab from medical device																								448	448523794	262466532	PRJNA542112									NTM: avium complex		Mycobacterium intracellulare
SAMEA11761318	ERR8025515	WGS	DST/NRF CENTRE OF EXCELLENCE FOR BIOMEDICAL TB RES	ERX7591103	Illumina NovaSeq 6000	PAIRED	RANDOM PCR	GENOMIC	ILLUMINA	ERS9408707	ERP127235	['PRJEB43283','SAMEA11761318','ena-STUDY-DST/NRF Centre of Excellence for Biomedical TB research, SAMRC Centre for TB Research-24-02-2021-10:13:08:178-1231','ERS9408707','ERP127235','ena-RUN-TAB-17-01-2022-09:26:01:251-17537','25051430','R21670','ERR8025515','ena-EXPERIMENT-TAB-17-01-2022-09:26:01:250-17536','798337','ERX7591103']	2013	2022-03-16T04:33:00.000Z			ZAF	Africa		sputum	Homo sapiens	3	human																					943	943421652	639535929	PRJEB43283			99.05	1579920	47	lineage2.2.2	Pre-XDR-TB	['input','diff','tree','tbprofiler']	tuberculosis: unclassified		Mycobacterium tuberculosis
SAMN11250592																																																							['Menardo_2021','input']	tuberculosis: human-adapted	L4	Mycobacterium tuberculosis
SAMEA2535069	ERR553011	WGS	FZB	ERX512080	Illumina HiSeq 2500	PAIRED		GENOMIC	ILLUMINA	ERS458471	ERP005779	['ERP005779','ERX512080','5243137','PRJEB6273','325612','ERS458471','2475-10_lib290_hpi_2013-06-25_151bp','2475-10','ena-STUDY-FZB-08-05-2014-02:23:48:240-40','SAMEA2535069','ERR553011']		2016-06-16T04:05:00.000Z																														353	353238830	194264072	PRJEB6273								input	MTBC		Mycobacterium tuberculosis complex sp.
SAMN30949844	SRR21690683	WGS	RIVM	SRX17688474	Illumina HiSeq 2500	PAIRED	RANDOM	GENOMIC	ILLUMINA	SRS15219862	SRP399356	['SRP399356','SRX17688474','bp0','30949844','SRS15219862','882748','PRJNA882748','SAMN30949844','SRR21690683','RIVM1129.bam','RIVM1129']	2018	2022-09-23T18:09:00.000Z			NLD	Europe		As reported: diagnostic sample	Homo sapiens	3	human																					1344	1344009784	469663600	PRJNA882748								input	tuberculosis: unclassified		Mycobacterium tuberculosis
SAMN28856981	SRR19543391	WGS	SHANGHI CDC	SRX15595535	Illumina HiSeq 2500	PAIRED	RANDOM PCR	GENOMIC	ILLUMINA	SRS13296567	SRP378508	['bp0','SRR19543391','SRP378508','28856981','SRX15595535','17-1507_0','PRJNA845115','SAMN28856981','SRS13296567','17-1507_0.1.fq.gz','845115']	2017	2022-06-06T13:55:00.000Z			CHN	Asia	Shanghai	sputum	Homo sapiens	3	human																					1624	1624266302	644339594	PRJNA845115									NTM: unclassified		Mycobacterium kansasi
SAMN43535439	SRR30630039	WGS	MINISTRY OF PUBLIC HEALTH (THAILAND)	SRX26051921	NextSeq 500	PAIRED	RANDOM	GENOMIC	ILLUMINA	SRS22622321	SRP503470	['43535439','SRX26051921','SRS22622321','833906','SRR30630039','PRJNA833906','SAMN43535439','MTBCR170571','SRP503470','MTBCR170571_S37_1.fastq.gz']	2018	2024-09-11T03:47:00.000Z		19.9105 N 99.8406 E	THA	Asia	Chiang Rai	sputum	Homo sapiens	3	human																					225	225394002	99797207	PRJNA833906									tuberculosis: human-adapted	L2.2	Mycobacterium tuberculosis
SAMEA3715780	ERR1367624	WGS	UNIVERSITY OF BASEL	ERX1438750	Illumina HiSeq 2500	PAIRED	RANDOM	GENOMIC	ILLUMINA	ERS1022929	ERP013625	['SAMEA3715780','ena-EXPERIMENT-UNIVERSITY OF BASEL-20-04-2016-21:02:08:658-15','ena-RUN-UNIVERSITY OF BASEL-20-04-2016-21:02:08:658-15','ena-STUDY-UNIVERSITY OF BASEL-16-12-2015-15:48:55:084-10','ERR1367624','ERP013625','319350','G02574','PRJEB12179','ERX1438750','4887391','ERS1022929']	2004	2016-04-23T09:15:00.000Z			CHE	Europe																										537	537467460	401108729	PRJEB12179			99.1	1416575	31	lineage1.1.3.3	Sensitive	['clusters_CHE','Menardo_2018','Menardo_2021','diff','tree','tbprofiler','input']	tuberculosis: human-adapted	L1.1.3	Mycobacterium tuberculosis
SAMN37068755	SRR25703697	WGS	MURDOCH UNIVERSITY	SRX21428634	NextSeq 500	PAIRED	RANDOM	GENOMIC	ILLUMINA	SRS18666460	SRP455992	['SRP455992','37068755','SRR25703697','PRJNA1007403','1007403','SRX21428634','bp0','Mtb83_R1_001.fastq.gz','SAMN37068755','Mtb83','SRS18666460']	2018	2023-08-20T22:05:00.000Z		11.30 N 104.80 E	KHM	Asia	Takeo		Helarctos malayanus	3	sun bear																					463	463743348	198417615	PRJNA1007403									tuberculosis: unclassified		Mycobacterium tuberculosis
SAMEA7550405	ERR4817043	WGS	PUBLIC HEALTH ENGLAND	ERX4686885	Illumina MiSeq	PAIRED	RANDOM	GENOMIC	ILLUMINA	ERS5307055	ERP124941	['SAMEA7550405','ERP124941','773303','sample.19863','ERS5307055','22469800','PRJEB41201','run.19863','ERR4817043','project.PHE-TB','ERX4686885','experiment.19863']		2021-11-10T17:07:00.000Z			GBR	Europe										S							S	S								334	334234084	245911388	PRJEB41201	Walker_2022		98.6	957824	26	lineage4.8.2	Sensitive	['input','diff','Walker_2022','tbprofiler','CRyPTIC_PHE']	tuberculosis: unclassified		Mycobacterium tuberculosis
SAMN08708349	SRR6832266	WGS	SAN RAFFAELE	SRX3788124	Illumina HiSeq 2500	PAIRED	RANDOM	GENOMIC	ILLUMINA	SRS3040789	SRP128089	['SRS3040789','bp0','SAMN08708349','SRR6832266','123AND1947','123AND1947_090816_UKR_090816_100.gatk.bam','SRP128089','SRX3788124','8708349','428596','123AND1947_WGS','PRJNA428596']					UKR	Europe			Homo sapiens	3	human	S	S			S		S	S					S	S				S			282	282699101	155046730	PRJNA428596	CRyPTIC_WHO2021_PMC7612554		88.58	1634649	34	lineage2.2.1	Sensitive	['tree','input','Walker_2022','diff','tbprofiler']	tuberculosis: unclassified		Mycobacterium tuberculosis
SAMEA2711029	ERR718529	WGS	SC	ERX662451	Illumina HiSeq 2000	PAIRED	RANDOM	GENOMIC	ILLUMINA	ERS531986	ERP006738	['ERP006738','ERX662451','The_interaction_between_the_host_and_pathogen_genetics_in_susceptibility_to_pulmonary_tuberculosis-sc-3274','SC_EXP_14448_8#60','3310421','12432-sc-2107625','SC_RUN_14448_8#60','PRJEB7056','SAMEA2711029','272028','ERS531986','ERR718529']	2004	2015-02-10T20:49:00.000Z			THA	Asia																										385	385180000	182267345	PRJEB7056			99.17	1627022	36	lineage1.1.1	Other	['tree','Napier_2020','input','Menardo_2021','tbprofiler','diff']	tuberculosis: human-adapted	L1.1.1	Mycobacterium tuberculosis
SAMN20525267	SRR15368930	WGS	SCHOOL OF PUBLIC HEALTH, FUDAN UNIVERSITY	SRX11671284	Illumina HiSeq 2000	PAIRED	PCR	GENOMIC	ILLUMINA	SRS9703393	SRP330727	['A62_R1.fastq.gz','SAMN20525267','PRJNA751240','SRR15368930','20525267','SRP330727','2013-South-020','A62','751240','SRX11671284','SRS9703393','bp0']	2013	2021-08-08T10:50:00.000Z		30.38 N 120.19 E	CHN	Asia	Zheijiang	sputum	Homo sapiens	3	human																					2190	2190040800	842128431	PRJNA751240			99.52	1796821	59	lineage2.2.1	Pre-XDR-TB	['diff','tree','input','tbprofiler','timelapse_Zhejiang_CHN']	tuberculosis: unclassified		Mycobacterium tuberculosis
SAMEA11761356	ERR8025553	WGS	DST/NRF CENTRE OF EXCELLENCE FOR BIOMEDICAL TB RES	ERX7591141	Illumina NovaSeq 6000	PAIRED	RANDOM PCR	GENOMIC	ILLUMINA	ERS9408745	ERP127235	['798337','ERR8025553','ERP127235','ena-STUDY-DST/NRF Centre of Excellence for Biomedical TB research, SAMRC Centre for TB Research-24-02-2021-10:13:08:178-1231','SAMEA11761356','25051468','ERS9408745','ena-RUN-TAB-17-01-2022-09:26:01:262-17613','ena-EXPERIMENT-TAB-17-01-2022-09:26:01:262-17612','R24675','PRJEB43283','ERX7591141']	2014	2022-03-20T09:15:00.000Z			ZAF	Africa		sputum	Homo sapiens	3	human																					824	824802566	555176860	PRJEB43283			99.26	1611702	49	lineage2.2.2	Pre-XDR-TB	['diff','tree','tbprofiler','input']	tuberculosis: unclassified		Mycobacterium tuberculosis
SAMEA115741102	ERR13266479	WGS	UNIVERSITY OF OXFORD, NUFFIELD DEPARTMENT OF MEDIC	ERX12636905	NextSeq 500	PAIRED	RANDOM PCR	GENOMIC	ILLUMINA	ERS20250845	ERP161058	['PRJEB76547','SAMEA115741102','ERX12636905','41869040','ERS20250845','33710fce0d84','ERR13266479','b28b5ff0-515d-42d2-bc0f-19e45ec26bb9','webin-reads-33710fce0d84','1124794','ERP161058']	2020	2024-08-07T18:03:00.000Z			IND	Asia																										539	539060100	245399258	PRJEB76547								CRyPTIC_2024	tuberculosis: unclassified		Mycobacterium tuberculosis
SAMEA3501087	ERR978781	WGS	FZB	ERX1055642	Illumina HiSeq 2500	PAIRED		GENOMIC	ILLUMINA	ERS808236	ERP010845	['ERS808236','SAMEA3501087','PRJEB9709','ena-STUDY-FZB-25-06-2015-10:04:29:280-31','ERR978781','5818933','GE0147','ena-EXPERIMENT-FZB-07-08-2015-18:01:15:599-123','ena-RUN-FZB-07-08-2015-18:01:15:599-123','343763','ERX1055642','ERP010845']		2016-09-29T04:36:00.000Z			GRL	North America	East Greenland																									410	410823000	236270671	PRJEB9709			99.67	1480994	51	lineage4.8	Sensitive	['input','tbprofiler','tree','Napier_2020','Menardo_2021','diff']	tuberculosis: human-adapted	L4.8	Mycobacterium tuberculosis
SAMN28537926	SRR19303960	WGS	NATIONAL INSTITUTE OF INFECTIOUS DISEASES "L. SPALLANZANI"	SRX15364179	Illumina MiSeq	PAIRED	RANDOM	GENOMIC	ILLUMINA	SRS13093567	SRP373287	['PRJNA834606','SRX15364179','SP1090','SRR19303960','SAMN28537926','bp0','28537926','SRS13093567','834606','SP1090_S14_R1_001.fastq.gz','SRP373287']	2019	2022-05-19T20:54:00.000Z		41.86 N 12.45 E	ITA	Europe	Rome	sputum	Homo sapiens	3	human																					1456	1456764656	643810453	PRJNA834606			99.37	1583631	54	lineage4.4.1.2	Sensitive	['tbprofiler','input','tree','diff']	tuberculosis: unclassified		Mycobacterium tuberculosis
SAMN18648585	SRR14165015	WGS	STANFORD UNIVERSITY	SRX10533332	NextSeq 550	PAIRED	RANDOM	GENOMIC	ILLUMINA	SRS8656605	SRP289688	['SAMN18648585','ms_703','T3-DNA-M031504-S223_R1.fastq.gz','PRJNA671770','671770','SRX10533332','18648585','T3-DNA-M031504-S223','bp0','SRR14165015','SRP289688','SRS8656605']	2018	2021-04-07T13:41:00.000Z			BRA	South America	Mato Grosso do Sul, Campo Grande	sputum	Homo sapiens	3	human																					361	361563996	134658761	PRJNA671770								['input','standford']	tuberculosis: unclassified		Mycobacterium tuberculosis
SAMN41724632	SRR29440911	WGS	SAPPHE	SRX24953496	NextSeq 500	PAIRED	RANDOM	GENOMIC	ILLUMINA	SRS21657206	SRP514414	['SAMN41724632','2327110493','SRR29440911','SRS21657206','SRX24953496','41724632','2327110493_R1.fastq.gz','1120504','SRP514414','PRJNA1120504']	2023	2024-06-17T19:12:00.000Z			AUS	Oceania			Homo sapiens	3	human																					1443	1443577262	628752870	PRJNA1120504									tuberculosis: unclassified		Mycobacterium tuberculosis
SAMN09715527	SRR7592374	WGS	NIH / NIAID	SRX4457390	Illumina MiSeq	PAIRED	RANDOM	GENOMIC	ILLUMINA	SRS3595216	SRP155250	['bp0','482865','SRP155250','SRS3595216','PRJNA482865','TBP-IMN-33_lib13626_nextseq_n0170_151bp_R1.fastq.gz','SRR7592374','SRX4457390','9715527','3866','SAMN09715527']	2016-07	2018-07-25T16:44:00.000Z		44.4268 N 26.1025 E	ROU	Europe	Bucharest	sputum	Homo sapiens	3	human																					549	549219682	234173206	PRJNA482865			99.46	1563953	50	lineage4.1.2.1	Pre-XDR-TB	['Menardo_2021','diff','tree','tbprofiler','input']	tuberculosis: human-adapted	L4	Mycobacterium tuberculosis
SAMN21616434	SRR16058279	WGS	PUBLIC HEALTH ONTARIO	SRX12345066	Illumina MiSeq	PAIRED	RANDOM	GENOMIC	ILLUMINA	SRS10317445	SRP338617	['2015-525','2015-525_R1.fastq.gz','766079','SAMN21616434','SRX12345066','SRS10317445','21616434','SRR16058279','SRP338617','PRJNA766079','bp0']	2015	2021-09-24T21:50:00.000Z			CAN	North America	Ontario		Homo sapiens	3	human					S		S					S	S								543	543094813	370843838	PRJNA766079	CRyPTIC_WHO2021_PMC7612554		99.61	1452833	48	lineage4.8	Sensitive	['input','tbprofiler','diff','tree','Walker_2022']	tuberculosis: unclassified		Mycobacterium tuberculosis
SAMEA112298994	ERR10762353	WGS	FZB	ERX10213153	NextSeq 500	PAIRED		GENOMIC	ILLUMINA	ERS14409817	ERP143890	['SAMEA112298994','ena-EXPERIMENT-TAB-10-01-2023-07:58:11:587-123036','ERR10762353','ERS14409817','ena-RUN-TAB-10-01-2023-07:58:11:587-123037','922844','ERP143890','32692483','5c0a0331-2284-442c-8b83-562285263163','PRJEB58814','ERX10213153','NOR-231']		2023-01-15T08:18:00.000Z			MDA	Europe	Chisinau																									921	921137645	421125347	PRJEB58814			99.46	1604056	54	lineage4.2.1	Pre-XDR-TB	['input','diff','tree','tbprofiler','R-RRMDR_2014-15_MDA']	tuberculosis: unclassified		Mycobacterium tuberculosis
SAMN42410150	SRR29772389	WGS	INDIAN COUNCIL FOR MEDICAL RESEARCH NATIONAL INSTITUTE OF RESEARCH IN TUBERCULOSIS	SRX25272661	Illumina MiSeq	PAIRED	PCR	GENOMIC	ILLUMINA	SRS21957096	SRP367420	['PRJNA822663','SRP367420','27256755','SRS21957096','MD238_R1.fastq.gz','MD238','42410150','bp0','SAMN42410150','SRR29772389','822663','SRX25272661']	2022	2024-07-11T01:34:00.000Z		13.07265210 N 80.25039808 E	IND	Asia			Homo sapiens	3	human																					983	983676514	411727711	PRJNA822663									tuberculosis: unclassified		Mycobacterium tuberculosis
SAMEA2234638	ERR449604	WGS	SC	ERX415976	Illumina HiSeq 2000	PAIRED	RANDOM	GENOMIC	ILLUMINA	ERS363841	ERP003279	['222603','2751716','Global_and_local_genomics_of_Mycobacterium_ulcerans-sc-2013-06-06T12:45:33Z-2656','SC_EXP_11792_3#13','ERX415976','ERP003279','ITM_070118-sc-2013-10-29T08:41:33Z-1736747','SAMEA2234638','SC_RUN_11792_3#13','ERS363841','ERR449604','PRJEB4025']		2014-05-12T18:51:00.000Z																														465	465538000	232853692	PRJEB4025									NTM: unclassified		Mycobacterium ulcerans
SAMN06252358	SRR5216708	WGS	UNIVERSITY OF GLASGOW	SRX2526918	Illumina HiSeq 2500	PAIRED	RANDOM	GENOMIC	ILLUMINA	SRS1947782	SRP098533	['363037','12754_8#76_1.fastq.gz','SAMN06252358','PRJNA363037','SRS1947782','SRP098533','6252358','SRR5216708','SRX2526918','12754_8#76']	1999	2017-01-30T03:23:00.000Z			NZL	Oceania	GRETAVALLEY		Bos taurus	2	bovine																					399	399863200	272826381	PRJNA363037			99.43	1682482	39	La1.8.1	Other	['input','bovis_NZL','diff','tbprofiler','Brites_2018','tree']	tuberculosis: animal-adapted	La1	Mycobacterium bovis
SAMEA1018893	ERR046977	WGS	SC	ERX024039	Illumina HiSeq 2000	PAIRED	RANDOM	GENOMIC	ILLUMINA	ERS035772	ERP000276	['SC_EXP_6570_7#9','SC_RUN_6570_7#9','Mycobacterium tuberculosis pilot-sc-2010-07-26','728352','PRJEB2221','SAMEA1018893','203976','ERR046977','ERP000276','Bir_365-sc-2011-05-27T14:47:56Z-1154781','ERX024039','ERS035772']		2014-09-04T02:36:00.000Z																														588	588745200	321553491	PRJEB2221			99.74	1526545	26	lineage4.8	MDR-TB	['diff','tbprofiler','input','tree']	tuberculosis: unclassified		Mycobacterium tuberculosis
SAMN30381244	SRR21240213	WGS	STANFORD UNIVERSITY	SRX17249499	NextSeq 500	PAIRED	RANDOM	GENOMIC	ILLUMINA	SRS14814481	SRP394383	['870648','PRJNA870648','SAMN30381244','pgy_440','SRP394383','pgy_440_R1.fastq.gz','30381244','bp0','SRR21240213','SRX17249499','SRS14814481']	2017	2022-08-26T23:42:00.000Z			PRY	South America	Asuncion	sputum	Homo sapiens	3	human																					197	197405924	93422086	PRJNA870648								['standford','input']	tuberculosis: unclassified		Mycobacterium tuberculosis
SAMN31695887	SRR22263511	AMPLICON	UNIVERSITY OF WISCONSIN-MADISON	SRX18239887	Illumina MiSeq	PAIRED	PCR	GENOMIC	ILLUMINA	SRS15735748	SRP407506	['J32-225-20-RUL-gr1_S30','SRS15735748','SAMN31695887','J32-225-20-RUL-gr1_S30_L001_R1_001.fastq','PRJNA900591','900591','SRR22263511','bp0','SRP407506','31695887','SRX18239887']	2021-08	2022-11-11T14:44:00.000Z			USA	North America	Pittsburgh	lung	Macaca fascicularis	3	crab-eating macaque																					38	38836596	28453110	PRJNA900591									tuberculosis: human-adapted	L4	Mycobacterium tuberculosis	Erdman
SAMN40031861	SRR28045577	WGS	CHRISTIAN MEDICAL COLLAGE, VELLORE	SRX23696948	Illumina NovaSeq 6000	PAIRED	RANDOM	GENOMIC	ILLUMINA	SRS20526973	SRP226525	['PRJNA575883','SRX23696948','40031861','2001010713','SRR28045577','SRS20526973','2001010713_R1.fastq.gz','SRP226525','SAMN40031861','575883']	2021	2024-02-22T07:24:00.000Z		21.7679 N 78.8718 E	IND	Asia	Madhya Pradesh - Bhairopur		Homo sapiens	3	human																					1115	1115322542	497443335	PRJNA575883			99.15	1474449	45	lineage2.2.1	Pre-XDR-TB	['diff','input','tree','tbprofiler']	tuberculosis: unclassified		Mycobacterium tuberculosis
SAMN09725524	SRR7617460	WGS	AGRESEARCH	SRX4482117	Illumina MiSeq	PAIRED	RANDOM PCR	GENOMIC	ILLUMINA	SRS3606466	SRP155672	['9725524','AgR1618','PRJNA479921','SRS3606466','SRP155672','SRR7617460','479921','SRX4482117','SAMN09725524','AgR1618_R1.fastq.gz']	2014	2018-07-29T22:05:00.000Z			NZL	Oceania	Kokatahi		Bos taurus	2	bovine																					315	315572312	175532314	PRJNA479921								input	tuberculosis: animal-adapted	La1	Mycobacterium bovis
SAMN16078728	SRR12634545	WGS	UNIVERSITY OF GEORGIA	SRX9116865	Illumina MiSeq	PAIRED	PCR	GENOMIC	ILLUMINA	SRS7359399	SRP282309	['PRJNA663279','SRX9116865','663279','SRP282309','COH23519','SRS7359399','SAMN16078728','16078728','SRR12634545','COH-23519_S7_L001_R1_001.fastq.gz','bp0']		2020-09-14T18:40:00.000Z		0.18 N 32.33 E	UGA	Africa	Rubaga, Kampala	sputum	Homo sapiens	3	human																					446	446357628	294064260	PRJNA663279			99.52	1253915	60	lineage4.6.1.1	Sensitive	['tree','input','diff','tbprofiler']	tuberculosis: unclassified		Mycobacterium tuberculosis
SAMEA1117714	ERR2512533	WGS	PHE	ERX2531743	Illumina HiSeq 2500	PAIRED	RANDOM	GENOMIC	ILLUMINA	ERS2397123	ERP107961	['ERS2397123','experiment.4088','ERR2512533','PRJEB25991','project.First_10k_genomes_study_set_4','sample.4088','493034','ERX2531743','run.4088','SAMEA1117714','ERP107961','10121660']		2021-10-23T15:04:00.000Z			GBR	Europe	England									S		S					S	S								503	503373298	282361444	PRJEB25991	Walker_2022		99.57	1712904	56	La3	Sensitive	['tree','Napier_2020','tbprofiler','diff','input','Walker_2022','CRyPTIC_PHE']	tuberculosis: unclassified		Mycobacterium tuberculosis
SAMN37210249	SRR25827776	WGS	HAYSTACKANALYTICS PVT. LTD.	SRX21549257	NextSeq 550	PAIRED	PCR	GENOMIC	ILLUMINA	SRS18757258	SRP457772	['SRR25827776','SAMN37210249','SRS18757258','HAPL_268','37210249','SRX21549257','HAPL_268_R1.fastq.gz','PRJNA1011210','1011210','SRP457772','bp0']	2021	2023-08-31T12:29:00.000Z		20.5937 N 78.9629 E	IND	Asia		sputum	Homo sapiens	3	human																					1168	1168659965	563593423	PRJNA1011210								['denylist','input']	tuberculosis: unclassified		Mycobacterium tuberculosis
SAMEA6875611	ERR4195369	WGS	Instituto_de_Biomedicina_de_Valencia	ERX4156837	Illumina MiSeq	PAIRED	RANDOM	GENOMIC	ILLUMINA	ERS4603172	ERP122165	['mtb_valencia_isolates','ERP122165','SAMEA6875611','ERR4195369','28874810','PRJEB38719','G1711','846033','ERX4156837','ERS4603172']	2016	2022-06-11T04:48:00.000Z			ESP	Europe	Valencia					S					S															331	331829929	169846203	PRJEB38719		No	99.45	1799877	75	lineage4.1.2.1	Sensitive	['tree','input','Cancino-Muñoz_2022','diff','tbprofiler','TGU']	tuberculosis: human-adapted	L4.1.2.1	Mycobacterium tuberculosis
SAMN08732329	SRR6855776	WGS	SAN RAFFAELE	SRX3811013	Illumina MiSeq	PAIRED	RANDOM	GENOMIC	ILLUMINA	SRS3061558	SRP128089	['SRP128089','BH00835430_S9.gatk.bam','PRJNA428596','BH00835430_WGS','BH00835430','bp0','428596','SRR6855776','SRS3061558','8732329','SRX3811013','SAMN08732329']		2018-03-20T13:09:00.000Z							Homo sapiens	3	human																					318	318289139	191000714	PRJNA428596			99.7	682203	38	lineage4.3.4.2	HR-TB	['input','tbprofiler','tree','diff']	tuberculosis: unclassified		Mycobacterium tuberculosis
SAMN39287209	SRR27450519	WGS	MDUPHL	SRX23122158	NextSeq 550	PAIRED	RANDOM	GENOMIC	ILLUMINA	SRS20075709	SRP399923	['SRP399923','39287209','857537','SRR27450519','AUSMDU00068531_S63_R1_001.fastq.gz','AUSMDU00068531','SRX23122158','SRS20075709','SAMN39287209','PRJNA857537']	2022	2024-01-07T19:34:00.000Z			AUS	Oceania	Victoria		Homo sapiens	3	human																					696	696804741	314249709	PRJNA857537			99.58	1530559	53	lineage3.1.2	Sensitive	['tree','diff','input','tbprofiler']	tuberculosis: unclassified		Mycobacterium tuberculosis
SAMN34293948	SRR24255993	WGS	NIH / NIAID	SRX20051957	NextSeq 500	PAIRED	RANDOM	GENOMIC	ILLUMINA	SRS17387218	SRP433800	['SRP433800','SRS17387218','bp0','SRX20051957','UKR-646_lib42404_nextseq_nx0148_151bp.filtered_2nd.1.fastq.gz','34293948','SRR24255993','958249','21171','PRJNA958249','SAMN34293948']	2020	2023-04-21T17:58:00.000Z		48.3794 N 31.1656 E	UKR	Europe		sputum	Homo sapiens	3	human																					847	847631446	404866479	PRJNA958249			99.57	1434578	47	lineage4.3.3	MDR-TB	['input','tbprofiler','tree','diff']	tuberculosis: unclassified		Mycobacterium tuberculosis
SAMEA6875399	ERR4195280	WGS	Instituto_de_Biomedicina_de_Valencia	ERX4156625	Illumina MiSeq	PAIRED	RANDOM	GENOMIC	ILLUMINA	ERS4602960	ERP122165	['G846m','28874598','ERX4156625','ERS4602960','ERR4195280','mtb_valencia_isolates','PRJEB38719','846033','ERP122165','SAMEA6875399']	2015	2022-06-13T00:18:00.000Z			ESP	Europe	Valencia					S					S															577	577981149	210550606	PRJEB38719		No						['Cancino-Muñoz_2022','input','TGU']	tuberculosis: human-adapted	L4.1.2.1	Mycobacterium tuberculosis
SAMN40030964	SRR28044324	WGS	CHRISTIAN MEDICAL COLLAGE, VELLORE	SRX23696034	Illumina NovaSeq 6000	PAIRED	RANDOM	GENOMIC	ILLUMINA	SRS20526268	SRP226525	['SAMN40030964','40030964','PRJNA575883','2801011973_R1.fastq.gz','575883','SRS20526268','SRX23696034','SRP226525','SRR28044324','2801011973']	2022	2024-02-22T06:56:00.000Z		21.7679 N 78.8718 E	IND	Asia	Madhya Pradesh - Bhairopur		Homo sapiens	3	human																					748	748952148	343648140	PRJNA575883			96.04	1578995	46	lineage3.1.2	Sensitive	['tbprofiler','diff','tree','input']	tuberculosis: unclassified		Mycobacterium tuberculosis
SAMN30543153	SRR21277537	WGS	SCHOOL OF PUBLIC HEALTH, FUDAN UNIVERSITY	SRX17286632	Illumina HiSeq 2500	PAIRED	RANDOM	GENOMIC	ILLUMINA	SRS14851312	SRP394436	['K1214_S101_L008_R1.fastq.gz','PRJNA874331','874331','30543153','SRP394436','K1214_S101_L008','SRR21277537','SAMN30543153','SRX17286632','bp0','SRS14851312']	2017	2022-08-28T01:01:00.000Z			CHN	Asia	Eastern China		Homo sapiens	3	human																					224	224874636	106651296	PRJNA874331			99.48	900404	30	lineage2.2.1	Sensitive	['tbprofiler','input','tree','diff']	tuberculosis: unclassified		Mycobacterium tuberculosis
SAMN31674046	SRR22250153	WGS	INSTITUTE OF CLINICAL PATHOLOGY AND MEDICAL RESEARCH	SRX18226765	NextSeq 500	PAIRED	RANDOM	GENOMIC	ILLUMINA	SRS15723113	SRP407089	['bp0','899911','20-002-0525','31674046','SRR22250153','SRX18226765','20-002-0525_1.fastq.gz','SRS15723113','PRJNA899911','SRP407089','SAMN31674046']	2020	2022-11-09T19:20:00.000Z			AUS	Oceania	NSW		Homo sapiens	3	human																					707	707350262	313910757	PRJNA899911			99.56	1956950	63	lineage4.6.5	Sensitive	['tbprofiler','diff','input']	tuberculosis: unclassified		Mycobacterium tuberculosis
SAMEA1102348	ERR2510645	WGS	SAN RAFFAELE SCIENTIFIC INSTITUTE	ERX2530060	NextSeq 500	PAIRED	RANDOM	GENOMIC	ILLUMINA	ERS2394961	ERP107941	['run.3655','493033','ERP107941','ERX2530060','SAMEA1102348','project.First_10k_genomes_study_set_3','experiment.3655','10121273','sample.3655','ERS2394961','ERR2510645','PRJEB25972']		2022-07-15T21:31:00.000Z			PAK	Asia						S				S	S	R	S	S				R	R	S	S	S	S	S	R	387	387206274	167413702	PRJEB25972	['CRyPTIC_reuse_table','Walker_2022']							['Walker_2022','CRyPTIC_SanRaffaele','Napier_2020','CRyPTIC_reuse_table','input']	tuberculosis: human-adapted	L3	Mycobacterium tuberculosis
SAMEA7564249	ERR4831933	WGS	OUCRU-HCMC	ERX4701876	Illumina MiSeq	PAIRED	RANDOM	GENOMIC	ILLUMINA	ERS5320880	ERP125021	['ERS5320880','experiment.32872','ERP125021','PRJEB41280','project.CRyPTIC_08_02TB','SAMEA7564249','22479814','ERR4831933','ERX4701876','sample.32872','run.32872','773347']		2021-11-11T12:05:00.000Z			VNM	Asia						S				S	S	R	S	R				S		S	S	S	R	S	S	558	558645031	272996323	PRJEB41280	['CRyPTIC_reuse_table','Walker_2022']		99.5	1386396	47	lineage2.2.1	HR-TB	['tbprofiler','diff','Walker_2022','tree','CRyPTIC_reuse_table','CRyPTIC_OUCRU','input']	tuberculosis: unclassified		Mycobacterium tuberculosis
SAMEA115741577	ERR13267032	WGS	UNIVERSITY OF OXFORD, NUFFIELD DEPARTMENT OF MEDIC	ERX12637458	NextSeq 500	PAIRED	RANDOM PCR	GENOMIC	ILLUMINA	ERS20251320	ERP161058	['1124794','ERR13267032','ERS20251320','ERP161058','SAMEA115741577','ERX12637458','6eb360e07f47','webin-reads-6eb360e07f47','b28b5ff0-515d-42d2-bc0f-19e45ec26bb9','PRJEB76547','41869513']	2019	2024-08-08T11:02:00.000Z			IND	Asia																										670	670440000	302013748	PRJEB76547								CRyPTIC_2024	tuberculosis: unclassified		Mycobacterium tuberculosis
SAMEA112804962	ERR11081138	WGS	FZB	ERX10528506	NextSeq 500	PAIRED		GENOMIC	ILLUMINA	ERS14812508	ERP010814	['ERR11081138','287903','ERP010814','33893059','SAMEA112804962','ena-EXPERIMENT-TAB-22-03-2023-09:21:25:333-112372','4042-99','PRJEB9680','ena-RUN-TAB-22-03-2023-09:21:25:333-112373','ERX10528506','ERS14812508','ena-STUDY-FZB-22-06-2015-17:16:39:392-292']		2023-07-21T04:22:00.000Z																														1177	1177566453	504679680	PRJEB9680			99.63	1714656	59	lineage4.8	MDR-TB	['tree','input','diff','tbprofiler']	tuberculosis: unclassified		Mycobacterium tuberculosis
SAMEA115751000	ERR13291877	WGS	UNIVERSITY OF OXFORD, NUFFIELD DEPARTMENT OF MEDIC	ERX12662363	Illumina MiSeq	PAIRED	RANDOM PCR	GENOMIC	ILLUMINA	ERS20267287	ERP161058	['1124794','ERX12662363','ERR13291877','ERP161058','webin-reads-2044efee25f5','b28b5ff0-515d-42d2-bc0f-19e45ec26bb9','ERS20267287','2044efee25f5','41909946','PRJEB76547','SAMEA115751000']	2020	2024-08-11T01:54:00.000Z			USA	North America																										183	183521588	108236089	PRJEB76547								CRyPTIC_2024	tuberculosis: unclassified		Mycobacterium tuberculosis
SAMEA5163818	ERR4178171	WGS	WELLCOME SANGER INSTITUTE	ERX4141595	HiSeq X Ten	PAIRED	RANDOM	GENOMIC	ILLUMINA	ERS2971541	ERP112727	['ERP112727','ERS2971541','PRJEB30294','626130','SAMEA5163818','1b0013a6-6414-11e8-bf99-3c4a9275d6c8','15056382','SC_RUN_29544_1#135','SC_EXP_29544_1#135','The_Genomics_of_Multidrug_Resistant_Tuberculosis_Transmission__NIHR_funded_-sc-5364','ERR4178171','ERX4141595']		2020-05-29T14:37:00.000Z																														235	235304508	56396157	PRJEB30294			99.53	1268470	43	lineage2.2.1	Sensitive	['tbprofiler','input','tree','diff']	tuberculosis: unclassified		Mycobacterium tuberculosis
SAMEA7528155	ERR4799571	WGS	FOUNDATION FOR MEDICAL RESEARCH INDIA	ERX4668986	NextSeq 500	PAIRED	RANDOM	GENOMIC	ILLUMINA	ERS5284626	ERP124850	['22461700','experiment.28036','773292','project.Mumbai','run.28036','ERS5284626','ERP124850','sample.28036','ERR4799571','SAMEA7528155','PRJEB41116','ERX4668986']		2021-11-10T02:12:00.000Z			IND	Asia	Mumbai					S	S				S	S	S	S				S			S		S	S		1058	1058189400	399529459	PRJEB41116	Walker_2022							['input','CRyPTIC_IND','Walker_2022']	tuberculosis: unclassified		Mycobacterium tuberculosis
SAMN13066768	SRR10315522	WGS	UNIVERSITY COLLEGE LONDON	SRX7026746	NextSeq 500	PAIRED	RANDOM	GENOMIC	ILLUMINA	SRS5547209	SRP218410	['SAMN13066768','SRS5547209','PRJNA559528','559528','08_R00952','08_R00952_R1.fastq.gz','SRX7026746','SRP218410','SRR10315522','13066768']	2018	2019-10-23T21:31:00.000Z		29.88 S 30.99 E	ZAF	Africa	Durban	sputum	Homo sapiens	3	human																					830	830396414	343707764	PRJNA559528			99.57	1759265	59	lineage2.2.1	Sensitive	['input','tbprofiler','tree','diff']	tuberculosis: unclassified		Mycobacterium tuberculosis
SAMD00142485	DRR188543	WGS	RIT_JATA	DRX179008	Illumina MiSeq	PAIRED	other	GENOMIC	ILLUMINA	DRS201030	DRP007602	['20795363','SAMD00142485','PRJDB7494','DRS201030','DRP007602','DRR188543','DRX179008','754720']	2017	2021-08-14T17:10:00.000Z			JPN	Asia	Kanto		Homo sapiens	3	human																					601	601507892	347535026	PRJDB7494			99.69	1647171	102	lineage2.2.1	Sensitive	['input','tbprofiler','diff','tree']	tuberculosis: unclassified		Mycobacterium tuberculosis
SAMEA2156647	ERR403253	WGS	SC	ERX369614	Illumina HiSeq 2000	PAIRED	RANDOM	GENOMIC	ILLUMINA	ERS327596	ERP000192	['ERX369614','SC_EXP_11019_8#40','2699K-sc-2013-07-18T13:25:36Z-1668998','ERS327596','PRJEB2138','SC_RUN_11019_8#40','ERR403253','Variation discovery in Russian TB isolates-sc-2010','Variation discovery in Russian TB isolates-sc-2010-04-20','SAMEA2156647','203970','2583111','ERP000192']		2014-03-04T20:04:00.000Z			RUS	Europe	Samara																									439	439539800	226521470	PRJEB2138			99.55	1871133	43	lineage2.2.1	RR-TB	['tree','tbprofiler','input','diff']	tuberculosis: unclassified		Mycobacterium tuberculosis
SAMEA3466791	ERR1081415	WGS	SC	ERX1161005	Illumina HiSeq 2000	PAIRED	RANDOM	GENOMIC	ILLUMINA	ERS762373	ERP003279	['NM_1014-sc-2335391','SC_RUN_17262_2#65','SC_EXP_17262_2#65','ERS762373','ERR1081415','4199866','SAMEA3466791','Global_and_local_genomics_of_Mycobacterium_ulcerans-sc-2013-06-06T12:45:33Z-2656','222603','PRJEB4025','ERP003279','ERX1161005']		2016-03-03T13:03:00.000Z																														570	570395750	112039504	PRJEB4025									NTM: unclassified		Mycobacterium ulcerans
SAMEA7560487	ERR4828050	WGS	IML GAUTING	ERX4698034	NextSeq 500	PAIRED	RANDOM	GENOMIC	ILLUMINA	ERS5317123	ERP124980	['ERP124980','PRJEB41239','ERX4698034','run.2647','ERS5317123','sample.2647','22476057','ERR4828050','experiment.2647','SAMEA7560487','773307','project.Central_Asia']		2021-11-12T01:38:00.000Z																														851	851779635	417720312	PRJEB41239			99.52	1175440	39	lineage2.2.1	MDR-TB	['input','tree','diff','CRyPTIC_Gauting_CentralAsia','tbprofiler']	tuberculosis: unclassified		Mycobacterium tuberculosis
SAMN41154452	SRR28868603	WGS	MDUPHL	SRX24427874	NextSeq 550	PAIRED	RANDOM	GENOMIC	ILLUMINA	SRS21182444	SRP399923	['AUSMDU00071292','857537','SRS21182444','SRR28868603','SAMN41154452','SRP399923','PRJNA857537','SRX24427874','AUSMDU00071292_S76_R1_001.fastq.gz','41154452']	2022	2024-05-01T23:04:00.000Z			AUS	Oceania	Victoria		Homo sapiens	3	human																					659	659508990	306271352	PRJNA857537			99.73	1331881	46	lineage4.4.1.1	Sensitive	['input','diff','tbprofiler','tree']	tuberculosis: unclassified		Mycobacterium tuberculosis
SAMN30547651	SRR21279413	WGS	SCHOOL OF PUBLIC HEALTH, FUDAN UNIVERSITY	SRX17288716	Illumina HiSeq 2500	PAIRED	RANDOM	GENOMIC	ILLUMINA	SRS14853245	SRP394436	['SRP394436','lzwG138B24_R1.fastq.gz','SRS14853245','SAMN30547651','PRJNA874331','30547651','bp0','SRR21279413','874331','lzwG138B24','SRX17288716']	2018	2022-08-28T11:53:00.000Z			CHN	Asia	Eastern China		Homo sapiens	3	human																					1465	1465742172	574681842	PRJNA874331								input	tuberculosis: unclassified		Mycobacterium tuberculosis
SAMEA104447421	['ERR2229742','ERR2229741']	WGS		['ERX2283080','ERX2283081']	['Illumina MiSeq','NextSeq 500']	PAIRED	RANDOM	GENOMIC	ILLUMINA	ERS2065363		['388615','SAMEA104447421','ena-EXPERIMENT-STATENS SERUM INSTITUT-21-12-2017-12:46:39:851-954','PRJEB20214','ena-EXPERIMENT-STATENS SERUM INSTITUT-21-12-2017-12:46:39:851-955','ERX2283081','DKC2-0818','ena-RUN-STATENS SERUM INSTITUT-21-12-2017-12:46:39:851-955','ERP022352','ena-STUDY-STATENS SERUM INSTITUT-03-04-2017-09:47:03:433-394','ERR2229741','8235028','ERR2229742','ena-RUN-STATENS SERUM INSTITUT-21-12-2017-12:46:39:851-954','ERX2283080','ERS2065363']					DNK	Europe		sputum	Homo sapiens	3	human																					208	209012099	113119774	PRJEB20214			99.05	1004242	25	lineage4.8	Sensitive	['input','tbprofiler','outbreak_1112-15_DNK','diff']	tuberculosis: unclassified		Mycobacterium tuberculosis
SAMN09090510	SRR7131286	WGS	SAN RAFFAELE	SRX4052271	Illumina MiniSeq	PAIRED	RANDOM	GENOMIC	ILLUMINA	SRS3269307	SRP135980	['MGIT224','438921','SRS3269307','MGIT224_WGS','MGIT224_S18_L001_201017_R2.fastq.gz','SRP135980','bp0','SRX4052271','SRR7131286','SAMN09090510','PRJNA438921','9090510']		2018-05-08T09:39:00.000Z			ITA	Europe			Homo sapiens	3	human																					304	304008270	114681107	PRJNA438921			99.95	1950864	66	lineage4.7	Sensitive	['diff','tbprofiler','tree','input']	tuberculosis: unclassified		Mycobacterium tuberculosis
SAMEA7560509	ERR4828072	WGS	IML GAUTING	ERX4698056	NextSeq 500	PAIRED	RANDOM	GENOMIC	ILLUMINA	ERS5317145	ERP124980	['ERX4698056','experiment.2671','run.2671','sample.2671','ERS5317145','773307','PRJEB41239','project.Central_Asia','22476079','SAMEA7560509','ERR4828072','ERP124980']		2021-11-12T01:25:00.000Z																														632	632964351	270705120	PRJEB41239			99.54	1623780	55	lineage2.2.1	HR-TB	['tbprofiler','tree','CRyPTIC_Gauting_CentralAsia','diff','input']	tuberculosis: unclassified		Mycobacterium tuberculosis
SAMEA115744155	ERR13273046	WGS	UNIVERSITY OF OXFORD, NUFFIELD DEPARTMENT OF MEDIC	ERX12643472	NextSeq 500	PAIRED	RANDOM PCR	GENOMIC	ILLUMINA	ERS20254039	ERP161058	['PRJEB76547','41870163','SAMEA115744155','8f8e9b8decaf','webin-reads-8f8e9b8decaf','ERS20254039','b28b5ff0-515d-42d2-bc0f-19e45ec26bb9','1124794','ERP161058','ERX12643472','ERR13273046']	2020	2024-08-24T01:29:00.000Z			DEU	Europe																										354	354476516	146671565	PRJEB76547								CRyPTIC_2024	tuberculosis: unclassified		Mycobacterium tuberculosis
SAMN42910535	SRR30035853	AMPLICON	IRCCS SAN RAFFAELE HOSPITAL	SRX25511330	MinION	SINGLE	RANDOM PCR	GENOMIC	OXFORD_NANOPORE	SRS22165636	SRP506720	['SRP506720','42910535','SRX25511330','471_ont.fastq.gz','SAMN42910535','PRJNA1109750','bp0','471','1109750','SRS22165636','SRR30035853']	2018	2024-07-30T09:25:00.000Z			ERI	Africa		sputum	Homo sapiens	3	human																					9	9503132	9553402	PRJNA1109750									tuberculosis: unclassified		Mycobacterium tuberculosis
SAMEA7549549	ERR4816188	WGS	PUBLIC HEALTH ENGLAND	ERX4686030	Illumina HiSeq 2500	PAIRED	RANDOM	GENOMIC	ILLUMINA	ERS5306200	ERP124941	['22468945','project.PHE-TB','ERP124941','sample.19008','SAMEA7549549','ERS5306200','run.19008','773303','ERX4686030','PRJEB41201','ERR4816188','experiment.19008']		2021-11-10T15:06:00.000Z			GBR	Europe										S		R						S								371	371905908	165887203	PRJEB41201	Walker_2022							['Walker_2022','input','CRyPTIC_PHE']	tuberculosis: unclassified		Mycobacterium tuberculosis
SAMN41598454	SRR29231417	WGS	FIND, THE FOUNDATION FOR INNOVATIVE NEW DIAGNOSTICS	SRX24750130	Illumina HiSeq 2000	PAIRED	RANDOM	GENOMIC	ILLUMINA	SRS21470719	SRP507535	['B9141A_D77E2A99AA53','1109295','PRJNA1109295','SRS21470719','SRX24750130','SRP507535','SAMN41598454','B9141A_D77E2A99AA53_TBDM100378','TB-IS-1043-TBDM100378-056_S140_R1_001.fastq.gz','41598454','SRR29231417']		2024-05-30T06:20:00.000Z			IND	Asia			Homo sapiens	3	human																					638	638344950	280305992	PRJNA1109295								WHO_mutations_2023	tuberculosis: unclassified		Mycobacterium tuberculosis
SAMEA112804129	ERR11044445	WGS	FZB	ERX10491236	NextSeq 500	PAIRED		GENOMIC	ILLUMINA	ERS14811675	ERP010814	['ena-RUN-TAB-21-03-2023-10:23:43:158-79836','ERS14811675','ena-STUDY-FZB-22-06-2015-17:16:39:392-292','ERR11044445','ERX10491236','ERP010814','PRJEB9680','33856184','SAMEA112804129','287903','19004974','ena-EXPERIMENT-TAB-21-03-2023-10:23:43:158-79835']		2023-07-20T20:56:00.000Z																														708	708003494	307222128	PRJEB9680			99.39	1690026	57	lineage4.2.1	Pre-XDR-TB	['tbprofiler','tree','diff','input']	tuberculosis: unclassified		Mycobacterium tuberculosis
SAMN31674019	SRR22249785	WGS	INSTITUTE OF CLINICAL PATHOLOGY AND MEDICAL RESEARCH	SRX18226575	NextSeq 500	PAIRED	RANDOM	GENOMIC	ILLUMINA	SRS15722923	SRP407089	['SRS15722923','PRJNA899911','SRP407089','20-002-0483','SAMN31674019','899911','bp0','SRR22249785','SRX18226575','31674019','20-002-0483_1.fastq.gz']	2020	2022-11-09T19:19:00.000Z			AUS	Oceania	NSW		Homo sapiens	3	human																					411	411144441	181009681	PRJNA899911			99.52	1946354	61	lineage2.2.1	Other	['tbprofiler','diff','tree','input']	tuberculosis: unclassified		Mycobacterium tuberculosis
SAMEA110420347	ERR9992990	WGS	CTB/NICD - SOUTH AFRICA, SOUTH AFRICA	ERX9533396	Illumina NovaSeq 6000	PAIRED	RANDOM	GENOMIC	ILLUMINA	ERS12518422		['sample.1175.e4fbd81c','experiment.1175.4f493efe','30016815','ERS12518422','SAMEA110420347','run.1175.1.be81a3099c857ee5a492b87d0bb04c92','ERR9992990','ERX9533396']		2022-08-10T14:23:00.000Z																														679	679899244	224411875										tuberculosis: unclassified		Mycobacterium tuberculosis
SAMN10185876	SRR18693899	WGS	UNIVERSIDADE FEDERAL DO RIO DE JANEIRO	SRX14794872	Illumina HiSeq 2500	PAIRED	PCR	GENOMIC	ILLUMINA	SRS12553151	SRP368640	['10185876','SRP368640','SAMN10185876','PRJNA630228','G04917_R1.fastq.gz','630228','SRR18693899','SRX14794872','G04917','SRS12553151']	2005	2022-04-09T15:32:00.000Z			BRA	South America			Homo sapiens	3	human																					452	452701998	227492847	PRJNA630228			99.19	1706545	38	lineage1.2.2.2	Sensitive	['tree','input','tbprofiler','Menardo_2021','diff','standford']	tuberculosis: human-adapted	L1.2.2	Mycobacterium tuberculosis
SAMN09914660	SRR7755756	WGS	YALE SCHOOL OF PUBLIC HEALTH	SRX4611554	Illumina HiSeq 2000	PAIRED	RANDOM	GENOMIC	ILLUMINA	SRS3715394	SRP156366	['SRX4611554','S16235','SRR7755756','PRJNA482716','SRP156366','SAMN09914660','SRS3715394','482716','9914660','MTB_moldova_S16235','S16235_1.fastq.gz']	2014	2018-08-26T21:00:00.000Z			MDA	Europe			Homo sapiens	3	human																					479	479918468	349683301	PRJNA482716			99.47	1265673	27	lineage4.3.3	Pre-XDR-TB	['tree','input','diff','Menardo_2021','tbprofiler']	tuberculosis: human-adapted	L4	Mycobacterium tuberculosis
SAMEA7526397	ERR4797844	WGS	FOUNDATION FOR MEDICAL RESEARCH INDIA	ERX4667262	NextSeq 500	PAIRED	RANDOM	GENOMIC	ILLUMINA	ERS5282870	ERP124850	['SAMEA7526397','ERR4797844','PRJEB41116','run.12836','experiment.12836','project.Mumbai','sample.12836','ERX4667262','ERP124850','22459960','ERS5282870','773292']		2021-11-09T22:59:00.000Z			IND	Asia	Mumbai					S	S			I	R	R	S	R				R		S	S	S	R	S	R	441	441841500	181127380	PRJEB41116	['CRyPTIC_reuse_table','Walker_2022']		99.54	1740364	57	lineage3.1.2	Pre-XDR-TB	['input','tree','CRyPTIC_reuse_table','Walker_2022','tbprofiler','CRyPTIC_IND','diff']	tuberculosis: unclassified		Mycobacterium tuberculosis
SAMEA5569985	ERR3287791	WGS	UNIVERSIDAD PERUANA CAYETANO HEREDIA, PERU	ERX3314300	Illumina HiSeq 4000	PAIRED	RANDOM	GENOMIC	ILLUMINA	ERS3372006	ERP114885	['project.Gates_clinical_isolates_Peru','ERP114885','ERS3372006','experiment.11817','ERX3314300','SAMEA5569985','11622269','ERR3287791','sample.11817','542465','PRJEB32234','run.11817']	2009	2021-11-03T09:41:00.000Z			PER	South America						R	R			I	S	R	R	S				R	R	S	S	S	S	S	R	565	565976700	235346389	PRJEB32234	['CRyPTIC_reuse_table','Walker_2022']		99.77	1742169	59	lineage4	MDR-TB	['CRyPTIC_UPCH','tree','tbprofiler','Walker_2022','Nimmo_2024','diff','CRyPTIC_reuse_table','input']	tuberculosis: human-adapted	L4	Mycobacterium tuberculosis
SAMEA115749198	ERR13290051	WGS	UNIVERSITY OF OXFORD, NUFFIELD DEPARTMENT OF MEDIC	ERX12660477	Illumina MiSeq	PAIRED	RANDOM PCR	GENOMIC	ILLUMINA	ERS20265485	ERP161058	['b28b5ff0-515d-42d2-bc0f-19e45ec26bb9','ERS20265485','webin-reads-b9c37fc3b7e2','41891857','1124794','b9c37fc3b7e2','PRJEB76547','ERR13290051','SAMEA115749198','ERP161058','ERX12660477']	2017	2024-08-20T02:41:00.000Z			GBR	Europe																										166	166579762	115369324	PRJEB76547								CRyPTIC_2024	tuberculosis: unclassified		Mycobacterium tuberculosis
SAMEA6875150	ERR4195584	WGS	Instituto_de_Biomedicina_de_Valencia	ERX4156376	Illumina MiSeq	PAIRED	RANDOM	GENOMIC	ILLUMINA	ERS4602711	ERP122165	['846033','ERS4602711','G560','ERX4156376','ERP122165','ERR4195584','mtb_valencia_isolates','PRJEB38719','SAMEA6875150','28874349']	2014	2022-06-11T04:51:00.000Z			ESP	Europe	Valencia					S					S															695	695350683	413132737	PRJEB38719		No	99.49	1887795	75	lineage4.1.2.1	Sensitive	['input','Cancino-Muñoz_2022','tree','diff','TGU','tbprofiler']	tuberculosis: human-adapted	L4.1.2.1	Mycobacterium tuberculosis
SAMEA7563694	ERR4831253	WGS	IML GAUTING	ERX4701237	NextSeq 500	PAIRED	RANDOM	GENOMIC	ILLUMINA	ERS5320326	ERP125016	['22479260','ERR4831253','SAMEA7563694','PRJEB41275','ERS5320326','773342','sample.31267','ERX4701237','ERP125016','run.31267','experiment.31267','project.Cryptic_8th9th10th11th']		2021-11-11T11:05:00.000Z			DEU	Europe						R				I	R		R	R				R		S	S	S	R	R	R	736	736450809	324606620	PRJEB41275	['Walker_2022','CRyPTIC_reuse_table']		99.51	1616745	54	lineage2.2.1	XDR-TB	['tbprofiler','Walker_2022','CRyPTIC_Gauting','diff','input','CRyPTIC_reuse_table','tree']	tuberculosis: unclassified		Mycobacterium tuberculosis
SAMN31030383	SRR21732561	WGS	MDUPHL	SRX17728255	NextSeq 500	PAIRED	RANDOM	GENOMIC	ILLUMINA	SRS15257719	SRP399923	['SAMN31030383','SRR21732561','AUSMDU00026653','PRJNA857537','SRS15257719','AUSMDU00026653_S78_R1_001.fastq.gz','31030383','SRP399923','SRX17728255','857537']	2019	2022-09-27T23:39:00.000Z			AUS	Oceania	Victoria		Homo sapiens	3	human																					461	461149319	207974492	PRJNA857537			99.34	1533978	53	lineage1.2.1.2.1	Sensitive	['diff','input','tree','tbprofiler']	tuberculosis: unclassified		Mycobacterium tuberculosis
SAMN09914626	SRR7755661	WGS	YALE SCHOOL OF PUBLIC HEALTH	SRX4611649	Illumina HiSeq 2000	PAIRED	RANDOM	GENOMIC	ILLUMINA	SRS3715491	SRP156366	['SRP156366','S10943','S10943_2.fastq.gz','SRS3715491','9914626','SRX4611649','MTB_moldova_S10943','PRJNA482716','SAMN09914626','SRR7755661','482716']	2014	2018-08-26T21:02:00.000Z			MDA	Europe			Homo sapiens	3	human																					1338	1338343930	973013919	PRJNA482716			99.1	1323630	27	lineage2.2.1	Sensitive	['tbprofiler','input','diff','tree','Menardo_2021']	tuberculosis: human-adapted	L2	Mycobacterium tuberculosis
SAMEA115113038	ERR12507243	WGS	LATVIAN BIOMEDICAL RESEARCH AND STUDY CENTRE	ERX11883291	Ion Torrent Proton	SINGLE	RANDOM	GENOMIC	ION_TORRENT	ERS17751165	ERP156728	['ERP156728','39589943','1069522','SAMEA115113038','ERS17751165','PRJEB71941','LVM2263','f71477a9-1a02-48ce-853a-113c2d505b5b','ERX11883291','ERR12507243','webin-reads-LVM2263']	2015	2024-01-26T02:52:00.000Z			LVA	Europe																										387	387234709	290047173	PRJEB71941									tuberculosis: unclassified		Mycobacterium tuberculosis
SAMEA5562397	ERR3276169	WGS	RIVM - NATIONAL INSTITUTE FOR PUBLIC HEALTH AND TH	ERX3303042	Illumina HiSeq 2500	SINGLE	RANDOM	GENOMIC	ILLUMINA	ERS3364429	ERP114661	['11397209','ERP114661','17-0961','ena-STUDY-RIVM - National Institute for Public Health and the Environment-04-04-2019-10:46:49:835-53','ERR3276169','ERX3303042','PRJEB32037','ena-EXPERIMENT-RIVM - National Institute for Public Health and the Environment-10-04-2019-10:49:30:026-1014','SAMEA5562397','532369','ERS3364429','ena-RUN-RIVM - National Institute for Public Health and the Environment-10-04-2019-10:49:30:026-1014']		2019-06-11T06:02:00.000Z			NLD	Europe																										744	744546638	218967274	PRJEB32037								Napier_2020	tuberculosis: human-adapted	L4.3.4.2	Mycobacterium tuberculosis
SAMN14943869	SRR11817435	AMPLICON	GENOSCREEN	SRX8368547	Illumina MiniSeq	PAIRED	PCR	GENOMIC	ILLUMINA	SRS6684065	SRP262449	['SRX8368547','628-MS1','SAMN14943869','SRP262449','Deeplex64','PRJNA633444','SRR11817435','14943869','bp0','SRS6684065','633444','628-MS1_S2_L001_R1_001.fastq.gz']		2020-05-20T11:32:00.000Z			DJI	Africa			Homo sapiens	3	human																					147	147657756	54948163	PRJNA633444									tuberculosis: unclassified		Mycobacterium tuberculosis
SAMN15854044	SRR12476330	AMPLICON	IRCCS SAN RAFFAELE SCIENTIFIC INSTITUTE	SRX8970310	Illumina MiniSeq	PAIRED	PCR	GENOMIC	ILLUMINA	SRS7225984	SRP278074	['SRR12476330','236_R1.fastq.gz','Culture_247','236','PRJNA657967','15854044','SAMN15854044','SRX8970310','SRS7225984','657967','SRP278074']		2020-08-19T11:10:00.000Z			ERI	Africa		sputum	Homo sapiens	3	human																					76	76956795	31602281	PRJNA657967									tuberculosis: unclassified		Mycobacterium tuberculosis
SAMEA3374941	ERR1023500	WGS	THE WELLCOME TRUST SANGER INSTITUTE	ERX1102372	Illumina HiSeq 2000	PAIRED	RANDOM	GENOMIC	ILLUMINA	ERS716862	ERP004677	['4106700','ERS716862','ERR1023500','PRJEB5280','SAMEA3374941','247745','ERP004677','Mycobacterium_tuberculosis__HICF__sequencing-sc-2926','SC_EXP_16852_6#48','SC_RUN_16852_6#48','ERX1102372','TRL0001436-sc-2292245']		2016-03-05T14:02:00.000Z			PER	South America																										672	672174250	110049683	PRJEB5280			99.53	1816766	51	lineage2.2.1.1	Sensitive	['input','tbprofiler','Napier_2020','tree','standford','diff']	tuberculosis: human-adapted	L2.2.1.1	Mycobacterium tuberculosis
SAMN16069773	SRR12599286	WGS	SICHUAN UNIVERSITY	SRX9083286	Illumina HiSeq 2000	PAIRED	RANDOM	GENOMIC	ILLUMINA	SRS7329852	SRP076535	['323639','AUS_K22','16069773','K22_R1.fastq.gz','SRX9083286','SRR12599286','SRP076535','SAMN16069773','SRS7329852','PRJNA323639']	1990	2020-09-05T22:08:00.000Z			AUS	Oceania	Queensland	sputum	Homo sapiens	3	human																					639	639951431	296039197	PRJNA323639									NTM: unclassified		Mycobacterium kansasi
SAMEA7547869	ERR4814510	WGS	PUBLIC HEALTH ENGLAND	ERX4684352	Illumina MiSeq	PAIRED	RANDOM	GENOMIC	ILLUMINA	ERS5304522	ERP124941	['ERX4684352','ERR4814510','773303','ERP124941','PRJEB41201','experiment.17330','run.17330','22467261','project.PHE-TB','SAMEA7547869','sample.17330','ERS5304522']		2021-11-10T12:06:00.000Z			GBR	Europe																										277	277927413	178518877	PRJEB41201			99.72	1455771	49	lineage4.3.4.2.1	Sensitive	['tree','tbprofiler','input','diff','CRyPTIC_PHE']	tuberculosis: unclassified		Mycobacterium tuberculosis
SAMEA7116575	ERR4403841	WGS	HOSPITAL GENERAL UNIVERSITARIO GREGORIO MARANON	ERX4346152	Illumina MiSeq	PAIRED	Restriction Digest	GENOMIC	ILLUMINA	ERS4877118	ERP123249	['ena-STUDY-Hospital General Universitario Gregorio Maranon-03-08-2020-15:50:17:059-2119','ena-EXPERIMENT-Hospital General Universitario Gregorio Maranon-03-08-2020-15:50:16:231-17','PA-204','ERX4346152','674185','ERP123249','PRJEB39699','ERS4877118','SAMEA7116575','16357930','ena-RUN-Hospital General Universitario Gregorio Maranon-03-08-2020-15:50:16:231-17','ERR4403841']	2019	2020-11-05T23:18:00.000Z			PAN	North America	Colón																									427	427294062	254473918	PRJEB39699			99.49	1619320	55	lineage2.2.1	Sensitive	['diff','input','WGS_Colon_PAN','standford','tree','tbprofiler']	tuberculosis: human-adapted	L2.2.1	Mycobacterium tuberculosis
SAMN03246399	SRR1723659	WGS	INSTITUTE OF PATHOGEN BIOLOGY, CAMS&PUMC	SRX816914	Illumina Genome Analyzer IIx	SINGLE	RANDOM	GENOMIC	ILLUMINA	SRS797149	SRP051327	['SAMN03246399','SRP051327','SRS797149','07MDR16106 WGS','3246399','268900','SRR1723659','SRX816914','07MDR16106','07MDR16106.fastq.bz2','PRJNA268900']	2007	2015-01-09T04:54:00.000Z			CHN	Asia	Henan	sputum	Homo sapiens	3	human																					372	372249432	254950576	PRJNA268900								Napier_2020	tuberculosis: human-adapted	L2.2.1	Mycobacterium tuberculosis
SAMN36834752	SRR25515639	WGS	SHANDONG PROVINCIAL HOSPITAL	SRX21246260	Illumina HiSeq 4000	PAIRED	RANDOM	GENOMIC	ILLUMINA	SRS18500542	SRP453313	['1002108','SRR25515639','SRP453313','SRS18500542','PRJNA1002108','36834752','bp0','SRX21246260','T1875','T1875.IS300_Clean.1.fastq.gz','SAMN36834752']	2017	2023-08-04T04:43:00.000Z		36.40 N 117.00 E	CHN	Asia	Shandong	As reported: phlegm	Homo sapiens	3	human																					1138	1138017600	461756828	PRJNA1002108			99.58	1857808	65	lineage2.2.1	Sensitive	['input','tbprofiler','tree','diff']	tuberculosis: human-adapted	L4	Mycobacterium tuberculosis	H37Rv
SAMN09099704	SRR7070485	OTHER	MODMEDMICOXFORD	SRX4001258	Illumina MiSeq	PAIRED		OTHER	ILLUMINA	SRS3283506	SRP076676	['302362','9099704','MMMOSRA:e5344722-df4c-4c12-b66b-bcdcbb6ff9ef','SRP076676','SAMN09099704','SRR7070485','MMMOSAM:e5344722-df4c-4c12-b66b-bcdcbb6ff9ef','SRS3283506','SRX4001258','PRJNA302362']	2013	2018-04-26T14:29:00.000Z			GBR	Europe			Homo sapiens	3	human																					363	363154049	226442141	PRJNA302362									tuberculosis: unclassified		Mycobacterium tuberculosis
SAMEA115750231	ERR13291081	WGS	UNIVERSITY OF OXFORD, NUFFIELD DEPARTMENT OF MEDIC	ERX12661567	Illumina NovaSeq 6000	PAIRED	RANDOM PCR	GENOMIC	ILLUMINA	ERS20266518	ERP161058	['ERR13291081','41909189','PRJEB76547','SAMEA115750231','25e1f716cd75','b28b5ff0-515d-42d2-bc0f-19e45ec26bb9','1124794','ERS20266518','ERP161058','webin-reads-25e1f716cd75','ERX12661567']	2020	2024-08-19T20:11:00.000Z			TWN	Asia																										1509	1509384222	480122108	PRJEB76547								CRyPTIC_2024	tuberculosis: unclassified		Mycobacterium tuberculosis
SAMEA2711040	ERR718540	WGS	SC	ERX662462	Illumina HiSeq 2000	PAIRED	RANDOM	GENOMIC	ILLUMINA	ERS531997	ERP006738	['272028','SC_EXP_14448_8#71','SAMEA2711040','PRJEB7056','SC_RUN_14448_8#71','ERX662462','The_interaction_between_the_host_and_pathogen_genetics_in_susceptibility_to_pulmonary_tuberculosis-sc-3274','ERS531997','3310432','ERP006738','ERR718540','21265-sc-2107636']		2015-02-10T20:47:00.000Z			THA	Asia																										418	418073600	194922600	PRJEB7056			99.52	1664240	38	lineage2.2.2	Sensitive	['diff','Napier_2020','input','Menardo_2021','tree','tbprofiler']	tuberculosis: human-adapted	L2.2.2	Mycobacterium tuberculosis
SAMN41154905	SRR28868870	WGS	MDUPHL	SRX24428181	NextSeq 500	PAIRED	RANDOM	GENOMIC	ILLUMINA	SRS21182754	SRP399923	['SRP399923','857537','AUSMDU00093825_S114_R1_001.fastq.gz','PRJNA857537','SRX24428181','41154905','SRS21182754','SAMN41154905','SRR28868870','AUSMDU00093825']	2023	2024-05-01T23:04:00.000Z			AUS	Oceania	Victoria		Homo sapiens	3	human																					358	358497053	153004249	PRJNA857537			99.62	1631018	56	lineage3.1.2.1	Sensitive	['diff','tree','tbprofiler','input']	tuberculosis: unclassified		Mycobacterium tuberculosis
SAMEA4730561	ERR3468917	WGS	WELLCOME SANGER INSTITUTE	ERX3490580	Illumina HiSeq X Ten	PAIRED	RANDOM	GENOMIC	ILLUMINA	ERS2550691	ERP024108	['ERP024108','c49952d2-be4d-11e7-b52c-3c4a9275d6c8','PRJEB21813','512657','SAMEA4730561','ERX3490580','12514181','Mycobacteria_in_non_CF_bronchiectasis_patients-sc-4853','ERR3468917','SC_EXP_26329_6#314','ERS2550691','SC_RUN_26329_6#314']		2019-08-08T01:21:00.000Z																														287	287013854	125402477	PRJEB21813									NTM: avium complex		Mycobacterium avium
SAMN09756063	SRR7646032	WGS	YALE SCHOOL OF PUBLIC HEALTH	SRX4508783	Illumina HiSeq 2000	PAIRED	RANDOM	GENOMIC	ILLUMINA	SRS3628456	SRP156366	['SRS3628456','SRR7646032','SRX4508783','SRP156366','SAMN09756063','S12083','482716','S12083_2.fastq.gz','PRJNA482716','9756063','MTB_moldova_S12083']	2014	2018-08-04T12:24:00.000Z			MDA	Europe			Homo sapiens	3	human																					529	529103852	360847475	PRJNA482716			99.08	1386476	30	lineage4.2.1	Pre-XDR-TB	['input','tree','Menardo_2021','tbprofiler','diff']	tuberculosis: human-adapted	L4	Mycobacterium tuberculosis
SAMN15703141	SRR12395430	WGS	WADSWORTH CENTER	SRX8893467	MinION	SINGLE	RANDOM	GENOMIC	OXFORD_NANOPORE	SRS7152489	SRP276100	['15703141','SRR12395430','PRJNA650381','IDR1900048049-01-01','650381','A245','bp0','SAMN15703141','SRP276100','SRX8893467','IDR1900048049-01-01.fastq.gz','SRS7152489']	2019	2020-08-05T13:34:00.000Z		40.7481119 N 73.98438414 W	USA	North America	New York	As reported: SPT	Homo sapiens	3	human																					955	955930271	877020905	PRJNA650381									tuberculosis: unclassified		Mycobacterium tuberculosis
SAMEA7526389	ERR4797836	WGS	FOUNDATION FOR MEDICAL RESEARCH INDIA	ERX4667254	NextSeq 500	PAIRED	RANDOM	GENOMIC	ILLUMINA	ERS5282862	ERP124850	['sample.10826','project.Mumbai','ERX4667254','22459952','run.10826','SAMEA7526389','PRJEB41116','ERP124850','experiment.10826','773292','ERR4797836','ERS5282862']		2021-11-09T22:59:00.000Z			IND	Asia	Mumbai					S	S			I	R	R	S	S				R		S	S	S	R	S	R	415	415417200	177128462	PRJEB41116	['CRyPTIC_reuse_table','Walker_2022']							['CRyPTIC_IND','Walker_2022','CRyPTIC_reuse_table','input']	tuberculosis: unclassified		Mycobacterium tuberculosis
SAMEA7550595	ERR4817233	WGS	PUBLIC HEALTH ENGLAND	ERX4687075	Illumina HiSeq 2500	PAIRED	RANDOM	GENOMIC	ILLUMINA	ERS5307245	ERP124941	['experiment.20053','run.20053','ERR4817233','773303','project.PHE-TB','PRJEB41201','ERX4687075','22469990','SAMEA7550595','sample.20053','ERP124941','ERS5307245']		2021-11-10T17:15:00.000Z			GBR	Europe						S	S			R	S	R	S	S				R					S	S		776	776806829	371766026	PRJEB41201	Walker_2022		99.51	1757215	39	lineage2.2.1	MDR-TB	['CRyPTIC_PHE','input','diff','Walker_2022','tree','tbprofiler']	tuberculosis: unclassified		Mycobacterium tuberculosis
SAMEA7560663	ERR4828226	WGS	OUCRU-HCMC	ERX4698210	NextSeq 500	PAIRED	RANDOM	GENOMIC	ILLUMINA	ERS5317299	ERP124982	['project.Vietnam','PRJEB41241','SAMEA7560663','run.11995','ERP124982','ERX4698210','experiment.11995','ERS5317299','ERR4828226','22476233','773308','sample.11995']		2021-11-12T01:32:00.000Z			VNM	Asia	Ho Chi Minh City					S				S	S	S	S	S				S		S	S	S	S	S	S	218	218500926	101316331	PRJEB41241	['CRyPTIC_reuse_table','Walker_2022']		99.5	1175371	38	lineage2.2.1	Sensitive	['CRyPTIC_OUCRU','diff','tbprofiler','input','CRyPTIC_reuse_table','tree','Walker_2022']	tuberculosis: unclassified		Mycobacterium tuberculosis
SAMEA7548086	ERR4814727	WGS	PUBLIC HEALTH ENGLAND	ERX4684569	Illumina MiSeq	PAIRED	RANDOM	GENOMIC	ILLUMINA	ERS5304739	ERP124941	['ERR4814727','experiment.17547','ERP124941','sample.17547','ERS5304739','22467484','SAMEA7548086','run.17547','PRJEB41201','ERX4684569','project.PHE-TB','773303']		2021-11-10T12:08:00.000Z			GBR	Europe																										379	379648369	252476894	PRJEB41201								['input','CRyPTIC_PHE']	tuberculosis: unclassified		Mycobacterium tuberculosis
SAMN32819059	SRR23174270	WGS	AGRIFOOD AND BIOSCIENCES INSTITUTE	SRX19125016	Illumina HiSeq X	PAIRED	PCR	GENOMIC	ILLUMINA	SRS16524291	SRP418517	['BTB_TVR_411_Bad_2014_6.263_NI_1.fastq.gz','PRJNA925930','SAMN32819059','SRX19125016','SRS16524291','TVR411','SRP418517','32819059','BTB_TVR_411','925930','bp0','SRR23174270']	2014	2023-01-20T19:01:00.000Z			GBR	Europe			Meles meles	1	badger																					367	367049478	222445876	PRJNA925930			99.47	820602	56	La1.8.1	Other	['input','tree','diff','tbprofiler']	tuberculosis: animal-adapted	La1	Mycobacterium bovis
SAMEA4846809	ERR3468770	WGS	WELLCOME SANGER INSTITUTE	ERX3490433	Illumina HiSeq X Ten	PAIRED	RANDOM	GENOMIC	ILLUMINA	ERS2666664	ERP021867	['SC_EXP_26415_2#352','SC_RUN_26415_2#352','548ae062-7498-11e8-bf99-3c4a9275d6c8','ERP021867','ERR3468770','SAMEA4846809','PRJEB19799','ERX3490433','Exploring_the_richness_of_Mycobacterium_bovis_strain_diversity-sc-4667','480613','ERS2666664','12515367']		2019-08-07T16:17:00.000Z			GBR	Europe																										197	197472968	53491880	PRJEB19799			99.1	1014093	30	La1.8.1	Other	['diff','tbprofiler','input','tree','bovis_GBR']	tuberculosis: animal-adapted	La1	Mycobacterium bovis
SAMEA7563604	ERR4831163	WGS	IML GAUTING	ERX4701147	NextSeq 500	PAIRED	RANDOM	GENOMIC	ILLUMINA	ERS5320236	ERP125015	['sample.31177','ERR4831163','ERX4701147','experiment.31177','SAMEA7563604','project.Cryptic_12th','ERP125015','773341','ERS5320236','PRJEB41274','run.31177','22479170']		2021-11-11T18:09:00.000Z			DEU	Europe						S				S	S	S	S	S				S		S	S	S	S	S	S	872	872989317	385405216	PRJEB41274	['Walker_2022','CRyPTIC_reuse_table']		98.52	1626612	55	lineage4.1	Sensitive	['tree','CRyPTIC_Gauting','tbprofiler','input','diff','Walker_2022','CRyPTIC_reuse_table']	tuberculosis: unclassified		Mycobacterium tuberculosis
SAMEA9976749	ERR6866052	WGS	IMPERIAL COLLEGE LONDON	ERX6489480	Illumina HiSeq 2000	PAIRED	RANDOM	GENOMIC	ILLUMINA	ERS7655028	ERP123401	['PRJEB39837','ERR6866052','CA0982609','666870','CA0982609_raw_wgs_R1R2','ERS7655028','ena-STUDY-IMPERIAL COLLEGE LONDON-12-08-2020-14:44:57:582-2394','22011550','CA0982609_raw_wgs','SAMEA9976749','ERP123401','ERX6489480']	2009	2021-11-17T05:56:00.000Z			PER	South America	Lima		Homo sapiens	3	human																					368	368210178	159447286	PRJEB39837			99.68	1606639	55	lineage4.7	Sensitive	['tbprofiler','standford','diff','input','tree']	tuberculosis: unclassified		Mycobacterium tuberculosis
SAMEA7550214	ERR4816852	WGS	PUBLIC HEALTH ENGLAND	ERX4686694	Illumina MiSeq	PAIRED	RANDOM	GENOMIC	ILLUMINA	ERS5306864	ERP124941	['SAMEA7550214','22469609','project.PHE-TB','ERX4686694','773303','ERS5306864','run.19672','ERP124941','sample.19672','experiment.19672','PRJEB41201','ERR4816852']		2021-11-10T16:28:00.000Z			GBR	Europe																										285	285877239	188818805	PRJEB41201			0.23	3075	0		Sensitive	['tbprofiler','input','CRyPTIC_PHE']	tuberculosis: unclassified		Mycobacterium tuberculosis
SAMN41468736	SRR29093295	WGS	FIND, THE FOUNDATION FOR INNOVATIVE NEW DIAGNOSTICS	SRX24617262	Illumina HiSeq 2000	PAIRED	RANDOM	GENOMIC	ILLUMINA	SRS21354427	SRP507535	['SRS21354427','924644_5C684BFDCEA9_C184-COW5558A42','SRP507535','924644_5C684BFDCEA9','SAMN41468736','SRX24617262','PRJNA1109295','1109295','41468736','SRR29093295','1482333071994T-C184-COW5558A42_S86_R1_001.fastq.gz']	2014	2024-05-21T06:01:00.000Z			ZAF	Africa			Homo sapiens	3	human																					292	292567634	124986329	PRJNA1109295								WHO_mutations_2023	tuberculosis: unclassified		Mycobacterium tuberculosis
SAMN43779888	SRR30673161	WGS	FIND, THE FOUNDATION FOR INNOVATIVE NEW DIAGNOSTICS	SRX26091800	NextSeq 500	PAIRED	RANDOM	GENOMIC	ILLUMINA	SRS22658117	SRP532857	['SAMN43779888','TB038040024','TB038040024_R1.fastq.gz','WGS-TB038040024','43779888','SRX26091800','1160005','SRS22658117','SRP532857','SRR30673161','PRJNA1160005']	2021	2024-09-16T04:53:00.000Z			GEO	Asia		sputum	Homo sapiens	3	human																					306	306684936	130031470	PRJNA1160005									tuberculosis: unclassified		Mycobacterium tuberculosis
SAMEA115475429	ERR12861912	WGS	FZB	ERX12234723	NextSeq 2000	PAIRED		GENOMIC	ILLUMINA	ERS18730762	ERP155761	['ERS18730762','1099072','ERR12861912','PRJEB70863','ena-RUN-TAB-09-04-2024-07:38:17:661-278009','58e09715-988e-44b5-93dc-ec559775a03f','ERX12234723','ena-EXPERIMENT-TAB-09-04-2024-07:38:17:661-278008','42732538','22005903','SAMEA115475429','ERP155761']	2015	2024-08-03T22:32:00.000Z			DEU	Europe																										962	962094979	355185084	PRJEB70863									NTM: avium complex		Mycobacterium avium
SAMN36834877	SRR25515815	WGS	SHANDONG PROVINCIAL HOSPITAL	SRX21246084	Illumina HiSeq 4000	PAIRED	RANDOM	GENOMIC	ILLUMINA	SRS18500366	SRP453313	['T215.IS300_Clean.1.fastq.gz','36834877','1002108','SRR25515815','SRP453313','SRS18500366','SRX21246084','T215','bp0','PRJNA1002108','SAMN36834877']	2016	2023-08-04T04:44:00.000Z		36.40 N 117.00 E	CHN	Asia	Shandong	As reported: phlegm	Homo sapiens	3	human																					1133	1133353200	454328021	PRJNA1002108			99.57	1866350	66	lineage2.2.1	Sensitive	['diff','tree','tbprofiler','input']	tuberculosis: human-adapted	L4	Mycobacterium tuberculosis	H37Rv
SAMN31046492	SRR21747069	WGS	TAIWAN CENTERS FOR DISEASE CONTROL	SRX17742565	Illumina MiSeq	PAIRED	RANDOM	GENOMIC	ILLUMINA	SRS15271436	SRP400134	['31046492','TWCDC015','SRS15271436','PRJNA884747','SRR21747069','SRP400134','S015','SAMN31046492','SRX17742565','210300024_S14_L001_R1_001.fastq.gz','884747']	2021	2022-09-28T20:57:00.000Z		25.02 N 121.35 E	TWN	Asia		lung	Homo sapiens	3	human																					452	452152468	267624303	PRJNA884747			99.68	1207540	81	lineage2.2.1	Sensitive	['input','diff','tree','tbprofiler']	tuberculosis: unclassified		Mycobacterium tuberculosis
SAMN19657533	SRR14782417	WGS	SIMON FRASER UNIVERSITY	SRX11115448	NextSeq 500	PAIRED	RANDOM	GENOMIC	ILLUMINA	SRS9179436	SRP323639	['PRJNA736718','SRS9179436','bp0','SRX11115448','TB-111-17590-18_S33_R1_001.fastq.gz','SAMN19657533','TB-111-17590-18_S33','SRR14782417','SRP323639','736718','19657533']	2018	2021-06-11T23:58:00.000Z		47.03278 N 28.89972 E	MDA	Europe			Homo sapiens	3	human																					357	357703598	156792184	PRJNA736718								input	tuberculosis: unclassified		Mycobacterium tuberculosis
SAMN36834605	SRR25515483	WGS	SHANDONG PROVINCIAL HOSPITAL	SRX21245766	Illumina HiSeq 4000	PAIRED	RANDOM	GENOMIC	ILLUMINA	SRS18500047	SRP453313	['SRR25515483','T1482.IS300_Clean.1.fastq.gz','SRP453313','36834605','SRX21245766','bp0','1002108','T1482','SAMN36834605','SRS18500047','PRJNA1002108']	2017	2023-08-04T04:42:00.000Z		36.40 N 117.00 E	CHN	Asia	Shandong	As reported: phlegm	Homo sapiens	3	human																					1148	1148200800	500466391	PRJNA1002108			99.54	1843393	65	lineage2.2.2	Sensitive	['diff','input','tbprofiler','tree']	tuberculosis: human-adapted	L4	Mycobacterium tuberculosis	H37Rv
SAMEA113537798	ERR11465672	WGS	FZB	ERX10871829	NextSeq 500	PAIRED		GENOMIC	ILLUMINA	ERS15534219	ERP147571	['ERP147571','35506175','ena-EXPERIMENT-TAB-22-05-2023-12:53:16:164-6782','ena-RUN-TAB-22-05-2023-12:53:16:164-6783','BTB-1905','d05d2f15-c027-4055-b906-d9d6d110849e','ERR11465672','ERS15534219','979605','ERX10871829','SAMEA113537798','PRJEB62480']		2023-09-17T03:08:00.000Z			BWA	Africa																										486	486451356	218388540	PRJEB62480			99.55	1491203	45	lineage4.3.4.2.1	Sensitive	['input','diff','tbprofiler','Kopanyo','tree']	tuberculosis: unclassified		Mycobacterium tuberculosis
SAMEA104357608	ERR2179813	WGS	FUDAN UNIVERSITY	ERX2236232	Illumina HiSeq 2000	PAIRED	RANDOM PCR	GENOMIC	ILLUMINA	ERS1982586	ERP104892	['ERX2236232','ena-RUN-FUDAN UNIVERSITY-24-10-2017-03:49:56:247-257','8239020','ena-STUDY-FUDAN UNIVERSITY-24-10-2017-03:50:01:214-391','ena-EXPERIMENT-FUDAN UNIVERSITY-24-10-2017-03:49:56:247-257','MTB257','ERP104892','ERS1982586','SAMEA104357608','496441','PRJEB23157','ERR2179813']	2007				CHN	Asia		sputum	Homo sapiens	3	human																					0	0	119978950	PRJEB23157			99.15	1824851	54	lineage4.5	Sensitive	['diff','Napier_2020','tree','input','tbprofiler']	tuberculosis: human-adapted	L4.5	Mycobacterium tuberculosis
SAMEA112298890	ERR10762282	WGS	FZB	ERX10213082	Illumina MiSeq	PAIRED		GENOMIC	ILLUMINA	ERS14409713	ERP143890	['ERP143890','ERS14409713','922844','NOR-16','PRJEB58814','32692379','5c0a0331-2284-442c-8b83-562285263163','ena-EXPERIMENT-TAB-10-01-2023-07:58:11:567-122894','ERR10762282','ena-RUN-TAB-10-01-2023-07:58:11:567-122895','SAMEA112298890','ERX10213082']		2023-01-15T08:17:00.000Z			MDA	Europe	Chisinau																									604	604039072	368795886	PRJEB58814			99.39	1348361	69	lineage4;lineage2.2.1	Pre-XDR-TB	['diff','R-RRMDR_2014-15_MDA','input','tbprofiler','tree']	tuberculosis: unclassified		Mycobacterium tuberculosis
SAMN05577696	SRR4034705	WGS	HARVARD MEDICAL SCHOOL	SRX2026004	Illumina HiSeq 2000	PAIRED	RANDOM	GENOMIC	ILLUMINA	SRS1620433	SRP082185	['5577696','SRS1620433','PRJNA323744','796-SplB1_1.fastq.gz','SRP082185','323744','SRX2026004','P44-Spleen-B1','SRR4034705','SAMN05577696']	2013-11	2016-08-24T11:56:00.000Z		29.6483 S 30.3318 E	ZAF	Africa	Kwazulu-Natal	necropsy (morgue)	Homo sapiens	3	human																					396	396821728	261768059	PRJNA323744								['denylist','Napier_2020','input','intrapatient_ZAF']	tuberculosis: human-adapted	L2.2.1	Mycobacterium tuberculosis
SAMN02403560	['SRR1165646','SRR1167382','SRR1169246','SRR1169319']	WGS		['SRX467990','SRX470808']	Illumina HiSeq 2000	PAIRED	RANDOM	GENOMIC	ILLUMINA	SRS555506		['SRR1169319','SRX470808','SRX467990','C3JUMACXX140118.7.tagged_422.bam','C38PYACXX140203.2.Illumina_P5-Rexon_P7-Focok.bam','2520175.WR39313.Solexa-212777.C3JUMACXX140118.P','TB_RSA119','SRR1167382','2403560','C38PYACXX140203.3.Illumina_P5-Rexon_P7-Focok.bam','228113','PRJNA217391','SAMN02403560','2520175.WR39312.Pond-320375.C38PYACXX140203.P','SRP037155','PRJNA228113','C3JUMACXX140118.6.tagged_422.bam','SRR1169246','SRR1165646','SRS555506']					ZAF	Africa			Homo sapiens	3	human																					1459	1460663616	781741065	PRJNA228113			99.32	4480942	96	lineage2.2.1	MDR-TB	['Menardo_2021','tree','tbprofiler','Napier_2020','input','Menardo_2018','diff']	tuberculosis: human-adapted	L2.2.1	Mycobacterium tuberculosis
SAMEA112354768	ERR10796603	WGS	NATIONAL INSTITUTE OF HEALTH DR. RICARDO JORGE	ERX10245295	Illumina MiSeq	PAIRED	RANDOM	GENOMIC	ILLUMINA	ERS14465706	ERP144177	['ERP144177','PRJEB59106','INSA_19012023','Mtb_Sample_056','ERS14465706','SAMEA112354768','925787','ERR10796603','ERX10245295','33550717']		2023-03-10T14:07:00.000Z																														966	966931077	423892513	PRJEB59106			99.93	1883393	50	lineage4.3.2	Sensitive	['tbprofiler','diff','input']	tuberculosis: unclassified		Mycobacterium tuberculosis
SAMN38204985	SRR26788119	WGS	HMS	SRX22485886	Illumina HiSeq 4000	SINGLE	cDNA	GENOMIC	ILLUMINA	SRS19499231	SRP471323	['38204985','=MID(A598, 5,5)','SRS19499231','Peru11141_R1.fastq.gz','bp0','Peru11141','SAMN38204985','1039243','SRR26788119','SRX22485886','PRJNA1039243','SRP471323']	2021	2023-11-11T09:55:00.000Z			PER	South America		sputum	Homo sapiens	3	human																					335	335322600	110517353	PRJNA1039243								standford	tuberculosis: unclassified		Mycobacterium tuberculosis
SAMEA11961643	ERR7764354	WGS	NATIONAL INSTITUTE OF HEALTH DR. RICARDO JORGE	ERX7332435	NextSeq 550	PAIRED	RANDOM	GENOMIC	ILLUMINA	ERS9608728	ERP111748	['PT_TB0290','ERS9608728','ERR7764354','ERX7332435','505027','PRJEB29446','SAMEA11961643','24216246','ERP111748','INSA_27102018']	2014	2022-07-19T01:34:00.000Z			PRT	Europe																										418	418322756	177573282	PRJEB29446			99.71	1590826	53	lineage4.4.1.1	Sensitive	['tree','tbprofiler','input','diff']	tuberculosis: unclassified		Mycobacterium tuberculosis
SAMEA6649902	ERR3994112	WGS	IBV_CSIC	ERX3995527	Illumina MiSeq	PAIRED	RANDOM	GENOMIC	ILLUMINA	ERS4409392	ERP120943	['ERR3994112','ERS4409392','ERP120943','ERX3995527','14618987','PRJEB37609','MTB_S28','626307','SAMEA6649902','MTB_by_dWGS']		2020-04-19T06:59:00.000Z																														76	76455210	38142303	PRJEB37609			99.23	540969	15	lineage4.1.2.1	Sensitive	['input','diff','tbprofiler']	tuberculosis: unclassified		Mycobacterium tuberculosis
SAMN14978406	SRR11815478	WGS	NATIONAL INSTITUTE FOR COMMUNICABLE DISEASE CONTROL AND PREVENTION, CHINESE CENTER FOR DISEASE CONTR	SRX8366514	Illumina Genome Analyzer	PAIRED	RANDOM	GENOMIC	ILLUMINA	SRS6682328	SRP262387	['SRS6682328','bp0','SRR11815478','633954','SRX8366514','SAMN14978406','PRJNA633954','HEN05028_clean.1.fq.gz','SRP262387','HEN05028_lib','14978406','HEN05028']	2010	2020-05-20T01:36:00.000Z			CHN	Asia		sputum	Homo sapiens	3	human																					528	528000120	371199205	PRJNA633954									tuberculosis: unclassified		Mycobacterium tuberculosis
SAMEA1569233	ERR190389	WGS	SC	ERX165079	Illumina HiSeq 2000	PAIRED	RANDOM	GENOMIC	ILLUMINA	ERS142454	ERP001072	['Karonga_Prevention_Study__KPS____whole_genome_sequencing_in_a_whole_population-sc-2011-12-13T10:33:26Z-2066','ERP001072','ERX165079','PRJEB2794','Karonga_Prevention_Study__KPS____whole_genome_sequ','SAMEA1569233','ERS142454','SC_RUN_8289_6#62','SC_EXP_8289_6#62','1007523-sc-2012-05-29T15:15:19Z-1429369','204548','ERR190389','1802629']	2001	2012-12-09T19:52:00.000Z			MWI	Africa	Karonga	sputum	Homo sapiens	3	human							S						S								426	426877000	204424919	PRJEB2794	Coll_2018		99.2	1829357	42	lineage1.2.2.2	Sensitive	['tree','tbprofiler','input','Napier_2020','Karonga_Prevention_Study','diff','Menardo_2021','Coll_2018','Menardo_2018']	tuberculosis: human-adapted	L1.3.2	Mycobacterium tuberculosis
SAMN43535265	SRR30629545	WGS	MINISTRY OF PUBLIC HEALTH (THAILAND)	SRX26051289	NextSeq 500	PAIRED	RANDOM	GENOMIC	ILLUMINA	SRS22622604	SRP503470	['SRX26051289','SRS22622604','SRR30629545','833906','SAMN43535265','43535265','SRP503470','MTBCR170378','PRJNA833906','MTBCR170378_S98_1.fastq.gz']		2024-09-11T03:41:00.000Z		19.9105 N 99.8406 E	THA	Asia	Chiang Rai	sputum	Homo sapiens	3	human																					189	189895602	89364664	PRJNA833906									tuberculosis: human-adapted	L4.5.2	Mycobacterium tuberculosis
SAMN09812418	SRR7851357	WGS	INRA	SRX4702084	Illumina HiSeq 2500	PAIRED	RANDOM	GENOMIC	ILLUMINA	SRS3788385	SRP161870	['9812418','SRP161870','SRX4702084','SRS3788385','SAMN09812418','F11_TCCTGAGC-TATCCTCT_L002_R1_001_1.fastq','485121','F11','00-00000-1999-07327-02','SRR7851357','PRJNA485121']	1999	2018-09-17T03:56:00.000Z			FRA	Europe		As reported: Whole Organism, inidividual domestic animal belonging to a herd, animal infected tissue/organ, France		3																						661	661961878	396180854	PRJNA485121			99.41	1635484	37	La1.7.1	Other	['tbprofiler','tree','diff','input']	tuberculosis: animal-adapted	La1	Mycobacterium bovis
SAMN06055519	SRR5073801	WGS	UNIVERSITY OF MELBOURNE	SRX2392891	Illumina HiSeq 2500	PAIRED	RANDOM	GENOMIC	ILLUMINA	SRS1834344	SRP094134	['355614','SRR5073801','6055519','bp0','HCMC1122','SRS1834344','PRJNA355614','SRX2392891','SRP094134','SAMN06055519','02MTB0678_S128_L002_2.fastq.gz']	2009-12	2016-12-02T18:54:00.000Z		10.82 N 106.63 E	VNM	Asia	Ho Chi Minh City	sputum	Homo sapiens	3	human																					396	396331404	182399778	PRJNA355614			99.31	1526284	52	lineage1.1.1	HR-TB	['tbprofiler','Napier_2020','tree','diff','Menardo_2021','input']	tuberculosis: human-adapted	L1.1.1	Mycobacterium tuberculosis
SAMEA115739198	ERR13261497	WGS	UNIVERSITY OF OXFORD, NUFFIELD DEPARTMENT OF MEDIC	ERX12631910	NextSeq 500	PAIRED	RANDOM PCR	GENOMIC	ILLUMINA	ERS20248941	ERP161058	['SAMEA115739198','ERP161058','1124794','webin-reads-bb68863f4fc0','PRJEB76547','bb68863f4fc0','ERS20248941','41867507','ERR13261497','b28b5ff0-515d-42d2-bc0f-19e45ec26bb9','ERX12631910']	2020	2024-08-19T20:22:00.000Z			IND	Asia																										522	522810900	226266003	PRJEB76547								CRyPTIC_2024	tuberculosis: unclassified		Mycobacterium tuberculosis
SAMEA3305522	ERR2516039	WGS	CTB/NICD	ERX2535247	Illumina MiSeq	PAIRED	RANDOM	GENOMIC	ILLUMINA	ERS2400638	ERP107968	['ERP107968','sample.8257','SAMEA3305522','ERS2400638','ERX2535247','10125377','project.First_10k_genomes_study_set_5','experiment.8257','PRJEB25997','493035','ERR2516039','run.8257']		2022-07-23T23:21:00.000Z			ZAF	Africa						S	S			S		S	S				S	S	S				S			340	340242808	211682040	PRJEB25997	Walker_2022		99.58	834711	48	lineage2.2.1	Sensitive	['CRyPTIC_CTB-NICD','diff','tree','input','Walker_2022','Napier_2020','tbprofiler']	tuberculosis: human-adapted	L2.2.1	Mycobacterium tuberculosis
SAMN08347698	SRR6458462	WGS	NIH / NIAID	SRX3548968	Illumina MiSeq	PAIRED	RANDOM	GENOMIC	ILLUMINA	SRS2823086	SRP128704	['8347698','SRR6458462','XTB15-016_S13_L001_R2_001.fastq.gz','SRP128704','429460','SRS2823086','PRJNA429460','bp0','3435','SAMN08347698','SRX3548968']	2013-03	2018-01-10T15:35:00.000Z		53.9 N 27.566667 E	BLR	Europe	Minsk	sputum	Homo sapiens	3	human																					568	568173413	365783727	PRJNA429460			99.77	1420400	74	lineage4.3.3	Pre-XDR-TB	['diff','tbprofiler','input','tree']	tuberculosis: unclassified		Mycobacterium tuberculosis
SAMN43397396	SRR30443548	WGS	WADSWORTH CENTER	SRX25869017	NextSeq 550	PAIRED	RANDOM	GENOMIC	ILLUMINA	SRS22482585	SRP338930	['PRJNA766641','IDR2400038155-01-02.R1.fastq.gz','SRP338930','SAMN43397396','SRR30443548','IDR2400038155-01-02','43397396','SRX25869017','766641','SRS22482585']	2024	2024-08-28T16:46:00.000Z			USA	North America	New York state	sputum	Homo sapiens	3	human																					451	451972346	203746825	PRJNA766641									tuberculosis: unclassified		Mycobacterium tuberculosis
SAMN10965879	SRR8600059	WGS	UNIVERSITY COLLEGE DUBLIN	SRX5400266	Illumina MiSeq	PAIRED	RANDOM	GENOMIC	ILLUMINA	SRS4387088	SRP186442	['WB26','SAMN10965879','10965879','SRX5400266','SRP186442','523164','WB26_S8_L001_R1_001.fastq.gz','SRS4387088','SRR8600059','PRJNA523164']	2000	2019-02-21T04:10:00.000Z			GBR	Europe	England, Woodchester Park		Meles meles	1	badger																					241	241487659	152266162	PRJNA523164			99.51	534145	36	La1.8.1	Other	['diff','tree','input','tbprofiler']	tuberculosis: animal-adapted	La1	Mycobacterium bovis
SAMN12825934	SRR10305906	WGS	CHINESE CENTER FOR DISEASE CONTROL AND PREVENTION	SRX7016975	Illumina Genome Analyzer IIx	SINGLE	RANDOM	GENOMIC	ILLUMINA	SRS5538192	SRP226155	['SRR10305906','07MDR16466.fq.gz','PRJNA573798','07MDR16466','SRX7016975','573798','bp0','CN1940','12825934','SAMN12825934','SRP226155','SRS5538192']	2007	2019-10-18T05:28:00.000Z		34.1 N 114.44 E	CHN	Asia	Henan	sputum	Homo sapiens	3	human																					361	361056024	248928178	PRJNA573798									tuberculosis: unclassified		Mycobacterium tuberculosis
SAMN13813993	SRR10869125	WGS	UCT	SRX7539184	Illumina HiSeq 2500	PAIRED	RANDOM	GENOMIC	ILLUMINA	SRS5977758	SRP241186	['SRX7539184','SAMN13813993','13813993','SRP241186','C279','PRJNA600338','SRS5977758','600338','278','bp0','SRR10869125','C279_R1_001.fastq.gz']	2019	2020-01-10T13:30:00.000Z		33.9249 S 18.4241 E	ZAF	Africa		sputum	Homo sapiens	3	human																					553	553296382	352466909	PRJNA600338			99.51	1502242	35	lineage2.2.1.1	Sensitive	['tree','diff','input','Menardo_2021','tbprofiler']	tuberculosis: human-adapted	L2	Mycobacterium tuberculosis
SAMN40208043	SRR28170799	WGS	WADSWORTH CENTER	SRX23800896	Illumina MiSeq	PAIRED	RANDOM	GENOMIC	ILLUMINA	SRS20623887	SRP338930	['PRJNA766641','SRP338930','IDR1600039954-01-01.R1.fastq.gz','SAMN40208043','SRR28170799','SRX23800896','IDR1600039954-01-01','766641','40208043','SRS20623887']	2016	2024-02-29T16:54:00.000Z			USA	North America	New York state	As reported: urine	Homo sapiens	3	human																					520	520684897	333088309	PRJNA766641									tuberculosis: unclassified		Mycobacterium tuberculosis
SAMN41597961	SRR29231020	WGS	FIND, THE FOUNDATION FOR INNOVATIVE NEW DIAGNOSTICS	SRX24749930	Illumina HiSeq 2000	PAIRED	RANDOM	GENOMIC	ILLUMINA	SRS21470518	SRP507535	['PRJNA1109295','41597961','TB-IS-1043-TBDM102262-56_S265_R1_001.fastq.gz','SAMN41597961','B9141A_16F46DF69C6F','SRP507535','B9141A_16F46DF69C6F_TBDM102262','SRX24749930','SRS21470518','SRR29231020','1109295']		2024-05-30T06:14:00.000Z			IND	Asia			Homo sapiens	3	human																					168	168426306	70596335	PRJNA1109295								WHO_mutations_2023	tuberculosis: unclassified		Mycobacterium tuberculosis
SAMN41934577	SRR29477164	WGS	AGRICULTURE AND AGRI-FOOD CANADA	SRX24989039	Illumina NovaSeq 6000	PAIRED	RANDOM	GENOMIC	ILLUMINA	SRS21690851	SRP418573	['2014','SRR29477164','NS.2014.001.IDT_i7_186---IDT_i5_186.2014_R1.fastq.gz','41934577','PRJNA925907','SRX24989039','SRS21690851','AAFC_MAP_#2014_2015-12-14_05','SAMN41934577','925907','SRP418573']	2022	2024-06-20T14:22:00.000Z			CAN	North America	Quebec	feces	Bos taurus	2	domestic cattle																					1738	1738616718	544918203	PRJNA925907									NTM: avium complex		Mycobacterium avium subsp. paratuberculosis
SAMEA7543943	ERR4810883	WGS	CCDC	ERX4679329	HiSeq X Ten	PAIRED	RANDOM	GENOMIC	ILLUMINA	ERS5300601	ERP124934	['22463777','773297','run.11411','ERS5300601','ERX4679329','SAMEA7543943','project.CDC_22','PRJEB41194','experiment.11411','ERP124934','sample.11411','ERR4810883']		2021-11-10T05:09:00.000Z			CHN	Asia						S	S			S	S	S	S	S				S	S	S	S	S	S	S	S	1463	1463602200	609622735	PRJEB41194	['Walker_2022','CRyPTIC_reuse_table']		99.49	1759724	60	lineage4.4.2	Sensitive	['input','tbprofiler','CRyPTIC_reuse_table','CRyPTIC_CCDC_CDC_22','Walker_2022','tree','diff']	tuberculosis: unclassified		Mycobacterium tuberculosis
SAMN41148557	SRR28859891	WGS	WADSWORTH CENTER	SRX24419675	NextSeq 500	PAIRED	RANDOM	GENOMIC	ILLUMINA	SRS21175138	SRP338930	['766641','SRR28859891','41148557','SRP338930','IDR2300039160-01-01.R1.fastq.gz','SRS21175138','SRX24419675','PRJNA766641','IDR2300039160-01-01','SAMN41148557']	2023	2024-05-01T11:26:00.000Z			USA	North America	New York state		Homo sapiens	3	human																					744	744500988	313954425	PRJNA766641			99.6	1699988	58	lineage2.2.1	Sensitive	['diff','input','tbprofiler','tree']	tuberculosis: unclassified		Mycobacterium tuberculosis
SAMEA112800798	ERR11050797	WGS	FZB	ERX10497588	NextSeq 500	PAIRED		GENOMIC	ILLUMINA	ERS14808344	ERP010814	['ERS14808344','ena-EXPERIMENT-TAB-21-03-2023-10:58:00:093-107853','ERR11050797','ERX10497588','SAMEA112800798','21004674','ena-STUDY-FZB-22-06-2015-17:16:39:392-292','33852854','ERP010814','287903','PRJEB9680','ena-RUN-TAB-21-03-2023-10:58:00:093-107854']		2023-07-20T23:22:00.000Z																														752	752814650	353585689	PRJEB9680			99.4	1498188	49	lineage4.1.2.1	Sensitive	['tree','input','tbprofiler','diff']	tuberculosis: unclassified		Mycobacterium tuberculosis
SAMN09099907	SRR7070073	OTHER	MODMEDMICOXFORD	SRX4001074	Illumina MiSeq	PAIRED		OTHER	ILLUMINA	SRS3283170	SRP076676	['302362','9099907','SRP076676','MMMOSAM:c919fa3b-4af3-4311-b67d-70e541da58a9','MMMOSRA:c919fa3b-4af3-4311-b67d-70e541da58a9','SRR7070073','SRS3283170','SAMN09099907','PRJNA302362','SRX4001074']	2015	2018-04-26T14:25:00.000Z			GBR	Europe			Homo sapiens	3	human																					1124	1124240300	657326537	PRJNA302362									tuberculosis: unclassified		Mycobacterium tuberculosis
SAMN43780281	SRR30673272	WGS	FIND, THE FOUNDATION FOR INNOVATIVE NEW DIAGNOSTICS	SRX26091689	Illumina HiSeq X	PAIRED	RANDOM	GENOMIC	ILLUMINA	SRS22658007	SRP532857	['PRJNA1160005','SAMN43780281','1160005','SRP532857','TB038050167','WGS-TB038050167','SRX26091689','SRR30673272','43780281','TB038050167_R1.fastq.gz','SRS22658007']	2021	2024-09-16T04:53:00.000Z			IND	Asia		sputum	Homo sapiens	3	human																					701	701371746	309675308	PRJNA1160005									tuberculosis: unclassified		Mycobacterium tuberculosis
SAMN08379657	SRR6484868	WGS	SAN RAFFAELE	SRX3574935	NextSeq 500	PAIRED	RANDOM	GENOMIC	ILLUMINA	SRS2844878	SRP128089	['428596','SRS2844878','PRJNA428596','10328-13','10328-13_WGS','bp0','SRX3574935','8379657','SRR6484868','SRP128089','10328-13_lib4235_nextseq_n0032_151bp.gatk.bam','SAMN08379657']		2018-01-19T13:01:00.000Z							Homo sapiens	3	human																					1331	1331420099	620300267	PRJNA428596			99.59	1376288	47	lineage2.2.1	HR-TB	['tbprofiler','input','diff','tree']	tuberculosis: unclassified		Mycobacterium tuberculosis
SAMEA112804849	ERR11081022	WGS	FZB	ERX10528391	NextSeq 500	PAIRED		GENOMIC	ILLUMINA	ERS14812395	ERP010814	['PRJEB9680','SAMEA112804849','3559-00','287903','ERP010814','ERR11081022','33892946','ena-STUDY-FZB-22-06-2015-17:16:39:392-292','ERX10528391','ena-RUN-TAB-22-03-2023-09:21:25:303-112143','ERS14812395','ena-EXPERIMENT-TAB-22-03-2023-09:21:25:303-112142']		2023-07-21T04:04:00.000Z																														696	696451196	296278297	PRJEB9680			99.51	1660810	53	lineage4.8	Sensitive	['tbprofiler','input','tree','diff']	tuberculosis: unclassified		Mycobacterium tuberculosis
SAMN07373476	SRR6064866	WGS	NML	SRX3209074	Illumina MiSeq	PAIRED	RANDOM	GENOMIC	ILLUMINA	SRS2534075	SRP118711	['SRX3209074','SRP118711','1100295','7373476','SRS2534075','NMLc0f55547-c547-4b4a-8aa3-12956e6f30a6','PRJNA388806','388806','SRR6064866','SAMN07373476']		2017-09-24T09:35:00.000Z			CAN	North America	Nunavut																									625	625622001	412756294	PRJNA388806			99.78	1006074	68	lineage4.8	Sensitive	['tbprofiler','tree','input','Napier_2020','diff']	tuberculosis: human-adapted	L4.8	Mycobacterium tuberculosis
SAMEA112802693	ERR11042973	WGS	FZB	ERX10489764	NextSeq 500	PAIRED		GENOMIC	ILLUMINA	ERS14810239	ERP010814	['33854748','10019-01','ERP010814','SAMEA112802693','ena-EXPERIMENT-TAB-21-03-2023-10:23:42:471-76891','ERS14810239','ena-RUN-TAB-21-03-2023-10:23:42:471-76892','PRJEB9680','ena-STUDY-FZB-22-06-2015-17:16:39:392-292','ERR11042973','ERX10489764','287903']		2023-07-20T18:16:00.000Z																														658	658775813	274806034	PRJEB9680								input	tuberculosis: unclassified		Mycobacterium tuberculosis
SAMEA115576128	ERR13110306	WGS	IKURI ALVAREZ MAYA	ERX12481932	Illumina HiSeq 1500	PAIRED	PCR	GENOMIC	ILLUMINA	ERS19561367	ERP160079	['ERX12481932','43078053','PRJEB75503','ena-EXPERIMENT-TAB-16-05-2024-19:54:37:261-142268','SAMEA115576128','1145749','B6','1bcddb1d-0f7b-4654-ad09-e17333c48d89','ena-RUN-TAB-16-05-2024-19:54:37:262-142269','ERR13110306','ERS19561367','ERP160079']	2013-07	2024-08-23T05:09:00.000Z			MEX	North America																										177	177530148	118751958	PRJEB75503									tuberculosis: unclassified		Mycobacterium tuberculosis
SAMN36834618	SRR25515879	WGS	SHANDONG PROVINCIAL HOSPITAL	SRX21246020	Illumina HiSeq 4000	PAIRED	RANDOM	GENOMIC	ILLUMINA	SRS18500302	SRP453313	['bp0','SRP453313','SAMN36834618','T1534','1002108','36834618','SRS18500302','PRJNA1002108','T1534.IS300_Clean.1.fastq.gz','SRR25515879','SRX21246020']	2017	2023-08-04T04:44:00.000Z		36.40 N 117.00 E	CHN	Asia	Shandong	As reported: phlegm	Homo sapiens	3	human																					1149	1149553500	510375490	PRJNA1002108			99.54	1808581	61	lineage2.2.1	Sensitive	['input','tbprofiler','diff','tree']	tuberculosis: human-adapted	L4	Mycobacterium tuberculosis	H37Rv
SAMEA104446969	['ERR2229218','ERR2229217']	WGS		['ERX2282556','ERX2282557']	['NextSeq 500','Illumina MiSeq']	PAIRED	RANDOM	GENOMIC	ILLUMINA	ERS2064911		['8234576','DKC2-0348','ERX2282556','388615','ena-EXPERIMENT-STATENS SERUM INSTITUT-21-12-2017-12:46:39:831-430','ena-RUN-STATENS SERUM INSTITUT-21-12-2017-12:46:39:831-431','ena-RUN-STATENS SERUM INSTITUT-21-12-2017-12:46:39:831-430','ERR2229218','PRJEB20214','ERS2064911','ena-EXPERIMENT-STATENS SERUM INSTITUT-21-12-2017-12:46:39:831-431','ena-STUDY-STATENS SERUM INSTITUT-03-04-2017-09:47:03:433-394','ERX2282557','ERP022352','SAMEA104446969','ERR2229217']					DNK	Europe		gastric lavage	Homo sapiens	3	human																					407	407297496	183956642	PRJEB20214			99.24	1520066	40	lineage4.8	Sensitive	['diff','input','tbprofiler','outbreak_1112-15_DNK','Napier_2020']	tuberculosis: human-adapted	L4.8	Mycobacterium tuberculosis
SAMN41421271	SRR29056035	WGS	FIND, THE FOUNDATION FOR INNOVATIVE NEW DIAGNOSTICS	SRX24580979	Illumina HiSeq 2000	PAIRED	RANDOM	GENOMIC	ILLUMINA	SRS21320894	SRP507535	['PRJNA1109295','6B1800_BEF59CFF3724_IDR1600018878','41421271','6B1800_BEF59CFF3724','IDR1600018878_R1.fastq.gz','SRS21320894','SRX24580979','SRR29056035','SRP507535','SAMN41421271','1109295']		2024-05-16T12:01:00.000Z			USA	North America			Homo sapiens	3	human																					389	389481234	231114469	PRJNA1109295								WHO_mutations_2023	tuberculosis: unclassified		Mycobacterium tuberculosis
SAMEA8718711	ERR8975584	WGS	CTB/NICD	ERX5543815	Illumina HiSeq 4000	PAIRED	RANDOM	GENOMIC	ILLUMINA	ERS6403156	ERP128647	['ERR8975584','ERS6403156','sample.15414','ERX5543815','ERP128647','26339680','PRJEB44577','773351','experiment.15414','run.15414.1','SAMEA8718711','project.Wellcome_clinical_isolates_site10']		2022-03-15T07:32:00.000Z			ZAF	Africa										S	R	R	S	S				S		S	S	S	S	S	S	499	499134000	215129171	PRJEB44577	CRyPTIC_reuse_table		99.73	1794592	62	lineage4.3.4.1	HR-TB	['CRyPTIC_reuse_table','CRyPTIC_CTB-NICD','tree','diff','tbprofiler','input']	tuberculosis: unclassified		Mycobacterium tuberculosis
SAMEA115737860	ERR13260108	WGS	UNIVERSITY OF OXFORD, NUFFIELD DEPARTMENT OF MEDIC	ERX12630521	Illumina NovaSeq 6000	PAIRED	RANDOM PCR	GENOMIC	ILLUMINA	ERS20247504	ERP161058	['ERS20247504','webin-reads-043ca7189df7','SAMEA115737860','ERR13260108','ERX12630521','b28b5ff0-515d-42d2-bc0f-19e45ec26bb9','1124794','PRJEB76547','ERP161058','41856971','043ca7189df7']	2021	2024-08-20T14:19:00.000Z			PER	South America																										888	888114956	275909439	PRJEB76547								CRyPTIC_2024	tuberculosis: unclassified		Mycobacterium tuberculosis
SAMN40031196	SRR28045257	WGS	CHRISTIAN MEDICAL COLLAGE, VELLORE	SRX23696438	Illumina NovaSeq 6000	PAIRED	RANDOM	GENOMIC	ILLUMINA	SRS20526633	SRP226525	['PRJNA575883','SRR28045257','1802012783','SRX23696438','SAMN40031196','SRS20526633','1802012783_R1.fastq.gz','40031196','SRP226525','575883']	2022	2024-02-22T06:59:00.000Z		21.7679 N 78.8718 E	IND	Asia	Madhya Pradesh - Bhairopur		Homo sapiens	3	human																					1077	1077519692	452142149	PRJNA575883			98.69	1802187	52	lineage1.1.2	Pre-XDR-TB	['tree','tbprofiler','input','diff']	tuberculosis: unclassified		Mycobacterium tuberculosis
SAMN41455296	SRR29094369	WGS	ANLIS DR CARLOS G MALBRAN	SRX24618546	Illumina MiSeq	PAIRED	RANDOM	GENOMIC	ILLUMINA	SRS21355706	SRP508890	['bp0','SRX24618546','41455296','SRR29094369','SRP508890','MB34749_1.fastq.gz','SAMN41455296','MB34749','PRJNA1113524','SRS21355706','1113524']	2022	2024-05-21T06:50:00.000Z			ARG	South America			Homo sapiens	3	human																					289	289666338	166491685	PRJNA1113524								standford	tuberculosis: unclassified		Mycobacterium tuberculosis
SAMEA104362235	ERR2184394	WGS	UNIVERSIDAD PERUANA CAYETANO HEREDIA, PERU	ERX2240561	Illumina HiSeq 4000	PAIRED	RANDOM	GENOMIC	ILLUMINA	ERS1987213	ERP104985	['run.682','ERP104985','experiment.682','12061625','ERS1987213','SAMEA104362235','ERR2184394','ERX2240561','548708','sample.682','project.Peru-set1-Tandem','PRJEB23245']		2021-10-17T08:38:00.000Z			PER	South America						S				S	S	S	S	S				S		S	S	S	S	S	S	370	370764000	161841190	PRJEB23245	['CRyPTIC_reuse_table','Walker_2022']		99.62	1656317	57	lineage4.1.2.1	Sensitive	['diff','tbprofiler','CRyPTIC_reuse_table','tree','CRyPTIC_UPCH','Walker_2022','input']	tuberculosis: unclassified		Mycobacterium tuberculosis
SAMN20512566	SRR15315710	WGS	SCHOOL OF PUBLIC HEALTH, FUDAN UNIVERSITY	SRX11620629	Illumina HiSeq 2000	PAIRED	PCR	GENOMIC	ILLUMINA	SRS9655891	SRP330727	['G166_R1.fastq.gz','SRP330727','G166','bp0','SRR15315710','SRS9655891','20512566','SAMN20512566','PRJNA751240','SRX11620629','751240','2003-East-072']	2003	2021-08-01T01:10:00.000Z		30.25 N 120.71 E	CHN	Asia	Zheijiang	sputum	Homo sapiens	3	human																					1205	1205008110	680099063	PRJNA751240			98.7	1383412	50	lineage2.2.1	HR-TB	['diff','input','tbprofiler','tree','timelapse_Zhejiang_CHN']	tuberculosis: unclassified		Mycobacterium tuberculosis
SAMEA10030073	ERR7911387	WGS	FZB	ERX7478784	NextSeq 500	PAIRED		GENOMIC	ILLUMINA	ERS7708281	ERP132622	['ena-EXPERIMENT-FZB-05-01-2022-10:45:57:318-545','PRJEB48275','ERR7911387','F-01-67-0028','ERS7708281','ERP132622','ena-RUN-FZB-05-01-2022-10:45:57:318-545','SAMEA10030073','ERX7478784','ena-STUDY-FZB-22-10-2021-10:26:06:450-343','794636','24682041']		2022-07-28T01:21:00.000Z			GEO	Asia						S	S					R	S	S			S	R					R			613	613062038	232992124	PRJEB48275	Finci_2022		99.51	1791130	61	lineage2.2.1	Pre-XDR-TB	['tbprofiler','tree','Finci_2022','diff','input']	tuberculosis: human-adapted	L2.2.1	Mycobacterium tuberculosis
SAMN08629321	SRR6797300	WGS	SAN RAFFAELE	SRX3756397	Illumina HiSeq 2500	PAIRED	RANDOM	GENOMIC	ILLUMINA	SRS3012091	SRP128089	['SRX3756397','428596','132769_210916_BGD_210916.gatk.bam','PRJNA428596','SRS3012091','8629321','132769_WGS','SRR6797300','SRP128089','bp0','132769','SAMN08629321']		2018-03-02T06:06:00.000Z							Homo sapiens	3	human																					109	109943146	50566417	PRJNA428596								input	tuberculosis: unclassified		Mycobacterium tuberculosis
SAMN19688005	SRR14801747	WGS	SIMON FRASER UNIVERSITY	SRX11134770	NextSeq 500	PAIRED	RANDOM	GENOMIC	ILLUMINA	SRS9198160	SRP323639	['SRP323639','TB-222-5154-19_S264','PRJNA736718','bp0','TB-222-5154-19_S264_R1_001.fastq.gz','SRS9198160','SRR14801747','SAMN19688005','736718','SRX11134770','19688005']	2019	2021-06-13T22:44:00.000Z		47.03278 N 28.89972 E	MDA	Europe			Homo sapiens	3	human																					537	537955922	226989576	PRJNA736718			99.46	1485202	50	lineage2.2.1	MDR-TB	['tree','tbprofiler','input','diff']	tuberculosis: unclassified		Mycobacterium tuberculosis
SAMEA7552415	ERR4819050	WGS	PUBLIC HEALTH ENGLAND	ERX4688892	Illumina HiSeq 2500	PAIRED	RANDOM	GENOMIC	ILLUMINA	ERS5309062	ERP124941	['PRJEB41201','ERS5309062','run.21870','sample.21870','22471807','ERP124941','773303','experiment.21870','SAMEA7552415','ERR4819050','project.PHE-TB','ERX4688892']		2021-11-10T20:15:00.000Z			GBR	Europe																										52	52858749	25587640	PRJEB41201			98.88	457873	10	lineage3	Sensitive	['input','CRyPTIC_PHE','tbprofiler']	tuberculosis: unclassified		Mycobacterium tuberculosis
SAMEA8718373	ERR8975122	WGS	CTB/NICD	ERX5543478	Illumina HiSeq 4000	PAIRED	RANDOM	GENOMIC	ILLUMINA	ERS6402819	ERP128647	['run.14268.1','SAMEA8718373','ERX5543478','PRJEB44577','ERP128647','sample.14268','773351','ERS6402819','ERR8975122','26339344','experiment.14268','project.Wellcome_clinical_isolates_site10']		2022-03-15T07:19:00.000Z			ZAF	Africa						S				S	S	S	S	S				S		S	S	S	S	S	S	541	541725900	221388786	PRJEB44577	CRyPTIC_reuse_table		99.54	1800513	65	lineage2.2.1	Sensitive	['CRyPTIC_reuse_table','diff','tbprofiler','tree','input','CRyPTIC_CTB-NICD']	tuberculosis: unclassified		Mycobacterium tuberculosis
SAMEA3715581	['ERR1367669','ERR1465802']	WGS		['ERX1536279','ERX1438795']	Illumina HiSeq 2500	PAIRED	RANDOM	GENOMIC	ILLUMINA	ERS1022730		['ERR1465802','PRJEB11460','PRJEB12179','ena-EXPERIMENT-UNIVERSITY OF BASEL-21-06-2016-07:30:55:138-81','ERP013625','ena-RUN-UNIVERSITY OF BASEL-21-06-2016-07:30:55:138-81','4887356','319350','ERX1536279','ERR1367669','G02163','ena-STUDY-UNIVERSITY OF BASEL-19-10-2015-17:08:25:268-8','ERP012852','SAMEA3715581','343620','ena-RUN-UNIVERSITY OF BASEL-20-04-2016-21:02:08:675-60','ERX1438795','ena-EXPERIMENT-UNIVERSITY OF BASEL-20-04-2016-21:02:08:675-60','ena-STUDY-UNIVERSITY OF BASEL-16-12-2015-15:48:55:084-10','ERS1022730']					CHE	Europe																										1724	1725608432	1300606116	['PRJEB11460','PRJEB12179']								['Menardo_2021','Menardo_2018','clusters_CHE','Stucki_2016','Napier_2020','input']	tuberculosis: human-adapted	L4.1.2.1	Mycobacterium tuberculosis
SAMEA111556041	ERR10465756	WGS	FZB	ERX9987616	NextSeq 500	PAIRED		GENOMIC	ILLUMINA	ERS13666087	ERP010814	['ena-EXPERIMENT-TAB-07-11-2022-10:00:46:939-26108','31733017','ena-RUN-TAB-07-11-2022-10:00:46:940-26109','11386-15','SAMEA111556041','ERP010814','PRJEB9680','287903','ena-STUDY-FZB-22-06-2015-17:16:39:392-292','ERS13666087','ERX9987616','ERR10465756']		2022-11-21T09:45:00.000Z																														939	939781073	461025088	PRJEB9680			99.55	1221570	40	lineage4.8	Sensitive	['tbprofiler','input','diff','tree']	tuberculosis: unclassified		Mycobacterium tuberculosis
SAMN41154746	SRR28868472	WGS	MDUPHL	SRX24428005	NextSeq 550	PAIRED	RANDOM	GENOMIC	ILLUMINA	SRS21182576	SRP399923	['SRR28868472','SRP399923','AUSMDU00086140','41154746','SRS21182576','SRX24428005','AUSMDU00086140_S36_R1_001.fastq.gz','PRJNA857537','857537','SAMN41154746']	2023	2024-05-01T23:04:00.000Z			AUS	Oceania	Victoria		Homo sapiens	3	human																					884	884349230	419164802	PRJNA857537			99.45	1409600	48	lineage1.2.1.2.1	Sensitive	['input','diff','tbprofiler','tree']	tuberculosis: unclassified		Mycobacterium tuberculosis
SAMEA9069695	ERR6362343	WGS	Swiss-TPH	ERX5626906	Illumina HiSeq 2500	SINGLE	RANDOM	GENOMIC	ILLUMINA	ERS6798005	ERP129488	['PRJEB45389','ERR6362343','SAMEA9069695','ERX5626906','G26625_1','20452997','WGS RR-TB Khayelitsha','ERS6798005','ERP129488','737713']		2021-10-13T18:41:00.000Z			ZAF	Africa																										407	407196216	194873038	PRJEB45389								R-RR_HIVcoinf_ZAF	tuberculosis: unclassified		Mycobacterium tuberculosis
SAMEA6655926	ERR4011097	WGS	DST-NRF CENTRE OF EXCELLENCE FOR BIOMEDICAL TUBERC	ERX4012497	Illumina HiSeq 2000	PAIRED	RANDOM	GENOMIC	ILLUMINA	ERS4415394	ERP119549	['14778483','ena-EXPERIMENT-DST-NRF Centre of Excellence for Biomedical Tuberculosis Research, SAMRC Centre for Tuberculosis Research, Department Biomedical Sciences-09-04-2020-14:35:44:222-47','ERR4011097','SAMEA6655926','PRJEB36366','ERS4415394','ena-STUDY-DST-NRF Centre of Excellence for Biomedical Tuberculosis Research, SAMRC Centre for Tuberculosis Research, Department Biomedical Sciences-22-01-2020-11:47:08:117-37','ERX4012497','ERP119549','ena-RUN-DST-NRF Centre of Excellence for Biomedical Tuberculosis Research, SAMRC Centre for Tuberculosis Research, Department Biomedical Sciences-09-04-2020-14:35:44:222-47','629714','Lin2_S47']	2008	2020-04-30T11:42:00.000Z			ZAF	Africa		sputum	Homo sapiens	3	human																					579	579960600	262292973	PRJEB36366			99.55	1553792	36	lineage2.2.1.1	Sensitive	['tree','tbprofiler','diff','Menardo_2021','input']	tuberculosis: human-adapted	L2	Mycobacterium tuberculosis
SAMN41468389	SRR29093908	WGS	FIND, THE FOUNDATION FOR INNOVATIVE NEW DIAGNOSTICS	SRX24617839	Illumina HiSeq 2000	PAIRED	RANDOM	GENOMIC	ILLUMINA	SRS21355004	SRP507535	['SRX24617839','883E88_D1FE173D08E9_79','TB-IS-1027-79_S171_R1_001.fastq.gz','PRJNA1109295','883E88_D1FE173D08E9','SAMN41468389','SRP507535','SRS21355004','41468389','SRR29093908','1109295']	2016	2024-05-21T06:07:00.000Z			KOR	Asia			Homo sapiens	3	human																					427	427336342	187028794	PRJNA1109295								WHO_mutations_2023	tuberculosis: unclassified		Mycobacterium tuberculosis
SAMEA115739839	ERR13264880	WGS	UNIVERSITY OF OXFORD, NUFFIELD DEPARTMENT OF MEDIC	ERX12635293	NextSeq 500	PAIRED	RANDOM PCR	GENOMIC	ILLUMINA	ERS20249582	ERP161058	['PRJEB76547','webin-reads-5dfb37a7480c','1124794','5dfb37a7480c','SAMEA115739839','ERX12635293','b28b5ff0-515d-42d2-bc0f-19e45ec26bb9','ERP161058','41867980','ERS20249582','ERR13264880']	2020	2024-08-05T10:33:00.000Z			DEU	Europe																										410	410666963	180638278	PRJEB76547								CRyPTIC_2024	tuberculosis: unclassified		Mycobacterium tuberculosis
SAMEA104390574	ERR2245348	WGS	NORWEGIAN INSTITUTE OF PUBLIC HEALTH	ERX2297371	NextSeq 500	PAIRED	RANDOM	GENOMIC	ILLUMINA	ERS2008516	ERP105253	['ERP105253','SAMEA104390574','ERX2297371','429598','ena-STUDY-NORWEGIAN INSTITUTE OF PUBLIC HEALTH-17-11-2017-12:06:35:918-833','Case 31','PRJEB23495','8367246','ena-EXPERIMENT-NORWEGIAN INSTITUTE OF PUBLIC HEALTH-15-01-2018-14:43:34:915-17','ena-RUN-NORWEGIAN INSTITUTE OF PUBLIC HEALTH-15-01-2018-14:43:34:915-17','ERR2245348','ERS2008516']	2006	2018-01-16T15:14:00.000Z			NOR	Europe		As reported: human host	Homo sapiens	3	human																					436	436345304	209853403	PRJEB23495								['Napier_2020','input']	tuberculosis: human-adapted	L3.1.1	Mycobacterium tuberculosis
SAMEA12853246	ERR11244684	WGS	SWISS TROPICAL AND PUBLIC HEALTH INSTITUTE	ERX10652888	Illumina NovaSeq 6000	SINGLE	RANDOM	GENOMIC	ILLUMINA	ERS10460535	ERP135175	['SAMEA12853246','PRJEB50582','34307157','ERS10460535','ERP135175','G46059','930268','ena-RUN-TAB-17-04-2023-19:57:14:326-5466','ERX10652888','ena-EXPERIMENT-TAB-17-04-2023-19:57:14:326-5465','8cc6b8bd-130a-4c76-a0b2-3197bafe5cc6','ERR11244684']	2016	2023-07-27T09:55:00.000Z			GEO	Asia		sputum																								440	440117701	142139726	PRJEB50582									tuberculosis: unclassified		Mycobacterium tuberculosis
SAMN07344682	SRR5818605	WGS	SAN RAFFAELE	SRX2996838	Illumina HiSeq 2500	PAIRED	RANDOM	GENOMIC	ILLUMINA	SRS2348057	SRP111624	['7038','393924','7344682','SRR5818605','SAMN07344682','SRP111624','bp0','SRX2996838','SRS2348057','7038_WGS','PRJNA393924','7038_R2.fastq.gz']		2017-07-12T04:21:00.000Z			DJI	Africa			Homo sapiens	3	human																					479	479636715	208966094	PRJNA393924			83.86	1384798	47		Sensitive	['tbprofiler','input','diff']	tuberculosis: unclassified		Mycobacterium tuberculosis
SAMN43482298	SRR30527356	WGS	TXDSHS	SRX25951028	NextSeq 2000	PAIRED	RANDOM	GENOMIC	ILLUMINA	SRS22534779	SRP491750	['SRX25951028','TX-DSHS-MTB-2400516-TX-VH00729-240823B_S78_R1_001.fastq.gz','SRP491750','bp0','1080563','SRR30527356','43482298','SAMN43482298','PRJNA1080563','TX-DSHS-MTB-2400516','SRS22534779']	2023	2024-09-03T14:08:00.000Z			USA	North America	VA	As reported: Whole Organism	Homo sapiens	3	human																					767	767252450	279893916	PRJNA1080563									tuberculosis: unclassified		Mycobacterium tuberculosis
SAMEA115741647	ERR13267112	WGS	UNIVERSITY OF OXFORD, NUFFIELD DEPARTMENT OF MEDIC	ERX12637538	NextSeq 500	PAIRED	RANDOM PCR	GENOMIC	ILLUMINA	ERS20251390	ERP161058	['ERP161058','ERR13267112','1124794','SAMEA115741647','ERS20251390','b28b5ff0-515d-42d2-bc0f-19e45ec26bb9','41869583','ERX12637538','webin-reads-d4fa6e82e03f','d4fa6e82e03f','PRJEB76547']	2019	2024-08-08T11:11:00.000Z			IND	Asia																										464	464605800	211746611	PRJEB76547								CRyPTIC_2024	tuberculosis: unclassified		Mycobacterium tuberculosis
SAMEA104188336	ERR2059834	WGS	National Institute for Medical Research (The Francis Crick Institute)	ERX2118891	Illumina HiSeq 2000	SINGLE	RANDOM	GENOMIC	ILLUMINA	ERS1847354	ERP024315	['E-MTAB-5935:Sample 8','SAMEA104188336','PRJEB21998','ERS1847354','ERR2059834','E-MTAB-5935','E-MTAB-5935:Sample 8_s','514504','10685037','ERP024315','ERX2118891']		2022-07-24T04:32:00.000Z																														1582	1582424592	742910569	PRJEB21998									tuberculosis: unclassified		Mycobacterium tuberculosis
SAMEA1403874	ERR133880	WGS	SC	ERX109898	Illumina HiSeq 2000	PAIRED	RANDOM	GENOMIC	ILLUMINA	ERS094169	ERP000192	['ERX109898','1088892','ERS094169','PRJEB2138','SAMEA1403874','SC_RUN_7755_3#83','Variation discovery in Russian TB isolates-sc-2010','0532E-sc-2012-02-09T18:56:20Z-1355213','Variation discovery in Russian TB isolates-sc-2010-04-20','203970','SC_EXP_7755_3#83','ERP000192','ERR133880']	2008	2014-09-28T14:26:00.000Z			RUS	Europe	Samara		Homo sapiens	3	human	S	S			S		R		S				R	S				S			927	927254800	588981399	PRJEB2138	CRyPTIC_WHO2021_PMC7612554		99.57	1787923	41	lineage2.2.1	MDR-TB	['tree','diff','Menardo_2018','input','Nimmo_2024','Napier_2020','Walker_2022','tbprofiler']	tuberculosis: human-adapted	L2.2.1	Mycobacterium tuberculosis
SAMEA5366602	ERR3170428	WGS	FZB	ERX3198374	Illumina MiSeq	PAIRED		GENOMIC	ILLUMINA	ERS3173208	ERP109304	['ena-RUN-FZB-21-02-2019-15:03:02:879-32','PRJEB27244','ERR3170428','ERS3173208','10994280','ena-EXPERIMENT-FZB-21-02-2019-15:03:02:879-32','SAMEA5366602','1465-02','ena-STUDY-FZB-11-06-2018-15:37:51:194-506','ERP109304','ERX3198374','523751']		2019-02-26T13:55:00.000Z			GHA	Africa																										495	495815518	334532340	PRJEB27244			99.25	790201	39	lineage5.1.4	Sensitive	['tree','tbprofiler','input','africanum_GHA','diff','Coscolla_2021','Napier_2020']	tuberculosis: human-adapted	L5.1.4	Mycobacterium africanum
SAMEA12855019	ERR11246002	WGS	SWISS TROPICAL AND PUBLIC HEALTH INSTITUTE	ERX10654206	Illumina NovaSeq 6000	SINGLE	RANDOM	GENOMIC	ILLUMINA	ERS10461907	ERP135175	['G43554','8cc6b8bd-130a-4c76-a0b2-3197bafe5cc6','ERR11246002','930268','34308586','ERP135175','SAMEA12855019','ERX10654206','ena-RUN-TAB-17-04-2023-19:57:14:813-8102','ena-EXPERIMENT-TAB-17-04-2023-19:57:14:813-8101','PRJEB50582','ERS10461907']	2015	2023-07-27T11:31:00.000Z			GEO	Asia		sputum																								367	367041777	132817917	PRJEB50582									tuberculosis: unclassified		Mycobacterium tuberculosis
SAMEA9070395	ERR6362765	WGS	Swiss-TPH	ERX5627603	Illumina NovaSeq 6000	SINGLE	RANDOM	GENOMIC	ILLUMINA	ERS6798702	ERP129488	['PRJEB45389','20453564','G48005_1','ERS6798702','ERP129488','ERX5627603','ERR6362765','737713','SAMEA9070395','WGS RR-TB Khayelitsha']		2021-10-13T18:44:00.000Z			ZAF	Africa																										669	669777460	207446627	PRJEB45389								R-RR_HIVcoinf_ZAF	tuberculosis: unclassified		Mycobacterium tuberculosis
SAMN26435301	SRR18222325	AMPLICON	RUTGERS NEW JERSEY MEDICAL SCHOOL	SRX14368620	Illumina MiSeq	SINGLE	PCR	SYNTHETIC	ILLUMINA	SRS12181715	SRP362499	['PRJNA812902','26435301','RRDR-10X-D4-RG-ND3','SRR18222325','SRP362499','S3','bp0','SRX14368620','SRS12181715','812902','S3_R1_001.fastq','SAMN26435301']	2020	2022-03-04T13:48:00.000Z			USA	North America	Newark, NJ	As reported: laboratory strain																								8	8601860	2463650	PRJNA812902									tuberculosis: unclassified		Mycobacterium tuberculosis
SAMEA5975046	ERR3559298	WGS	FUDAN UNIVERSITY	ERX3559049	Illumina HiSeq 2500	PAIRED	RANDOM PCR	GENOMIC	ILLUMINA	ERS3777883	ERP117507	['15230824','ena-STUDY-FUDAN UNIVERSITY-25-09-2019-16:05:44:667-292','ena-RUN-FUDAN UNIVERSITY-25-09-2019-16:05:21:796-226','SAMEA5975046','PRJEB34582','ena-EXPERIMENT-FUDAN UNIVERSITY-25-09-2019-16:05:21:796-226','ERX3559049','SC0226','ERR3559298','639250','ERP117507','ERS3777883']	2018	2020-06-13T18:51:00.000Z			CHN	Asia		sputum	Homo sapiens	3	human																					564	564564300	229837676	PRJEB34582			99.33	1756716	59	lineage4.2.2	HR-TB	['Menardo_2021','diff','tbprofiler','input','tree']	tuberculosis: human-adapted	L4	Mycobacterium tuberculosis
SAMN35981768	SRR25207118	WGS	CHINESE CENTER FOR DISEASE CONTROL AND PREVENTION	SRX20954115	Illumina HiSeq 2500	PAIRED	RANDOM	GENOMIC	ILLUMINA	SRS18231090	SRP448193	['SRS18231090','SAMN35981768','SRR25207118','987438','MDRTB156.bam','35981768','TBMDR156','SRX20954115','bp0','SRP448193','PRJNA987438']	2013	2023-07-09T00:43:00.000Z						sputum	Homo sapiens	3	human																					1314	1314296400	387260076	PRJNA987438			99.52	1337294	46	lineage2.2.1	MDR-TB	['tree','diff','input','tbprofiler']	tuberculosis: unclassified		Mycobacterium tuberculosis
SAMEA2079667	ERR350203	WGS	SC	ERX323039	Illumina HiSeq 2000	PAIRED	RANDOM	GENOMIC	ILLUMINA	ERS253820	ERP003279	['ERS253820','222603','Global_and_local_genomics_of_Mycobacterium_ulcerans-sc-2013-06-06T12:45:33Z-2656','NM27_02-sc-2013-06-06T15:05:31Z-1641927','SC_EXP_10356_5#33','2372550','SC_RUN_10356_5#33','ERR350203','ERP003279','SAMEA2079667','PRJEB4025','ERX323039']		2014-03-07T07:38:00.000Z																														301	301160400	145716477	PRJEB4025									NTM: unclassified		Mycobacterium ulcerans
SAMN16521925	SRR12882209	WGS	SWISSTPH	SRX9348024	Illumina HiSeq 2000	SINGLE		GENOMIC	ILLUMINA	SRS7571009	SRP288262	['SAMN16521925','G26928','BSSE-QGF-108622','SRS7571009','PRJNA670836','bp0','670836','SRX9348024','BSSE_QGF_108622_CCHWWANXX_7_G26928_CCGTGAGA_S52_L007_R1_001_MM_1.fastq.gz','SRP288262','16521925','SRR12882209']	2016	2020-10-23T06:27:00.000Z			TZA	Africa		sputum	Homo sapiens	3	human																					366	366465456	170678702	PRJNA670836								input	tuberculosis: unclassified		Mycobacterium tuberculosis
SAMN32709751	SRR23061688	AMPLICON	GENOSCREEN	SRX19014993	Illumina MiSeq	PAIRED	PCR	GENOMIC	ILLUMINA	SRS16434458	SRP417183	['SRP417183','bp0','Deeplex320','32709751','SRS16434458','4151-BK21-01556','SRX19014993','PRJNA923280','923280','4151-BK21-01556_S73_L001_R1_001.fastq.gz','SRR23061688','SAMN32709751']		2023-01-12T09:45:00.000Z			COM	Africa		skin	Homo sapiens	3	human																					24	24100094	13961794	PRJNA923280									leprosy		Mycobacterium leprae
SAMEA5562467	ERR3276238	WGS	RIVM - NATIONAL INSTITUTE FOR PUBLIC HEALTH AND TH	ERX3303111	Illumina HiSeq 2500	SINGLE	RANDOM	GENOMIC	ILLUMINA	ERS3364498	ERP114661	['ERP114661','PRJEB32037','SAMEA5562467','ERS3364498','ERR3276238','ERX3303111','11397278','ena-RUN-RIVM - National Institute for Public Health and the Environment-10-04-2019-10:49:30:029-1083','ena-EXPERIMENT-RIVM - National Institute for Public Health and the Environment-10-04-2019-10:49:30:029-1083','ena-STUDY-RIVM - National Institute for Public Health and the Environment-04-04-2019-10:46:49:835-53','17-1109','532369']		2019-06-11T06:05:00.000Z			NLD	Europe																										1700	1700168717	402474377	PRJEB32037								Napier_2020	tuberculosis: human-adapted	L4.1.2.1	Mycobacterium tuberculosis
SAMN36365913	SRR25195452	WGS	AIIMS, NEW DELHI	SRX20942545	Illumina HiSeq 2000	PAIRED	RANDOM PCR	GENOMIC	ILLUMINA	SRS18219787	SRP448056	['SRP448056','PRJNA992578','SAMN36365913','SRS18219787','36365913','DL272','992578','B1_S2_L001_R2_001.fastq.gz','SRR25195452','bp0','SRX20942545','272']	2018	2023-07-07T20:46:00.000Z	NTM infection	28.5672 N 77.2100 E	IND	Asia	Delhi		Homo sapiens	3	human																					660	660201962	415806960	PRJNA992578									NTM: avium complex		Mycobacterium intracellulare
SAMEA7544152	ERR4811092	WGS	CCDC	ERX4679538	HiSeq X Ten	PAIRED	RANDOM	GENOMIC	ILLUMINA	ERS5300810	ERP124934	['experiment.12667','sample.12667','ERX4679538','22463986','ERP124934','SAMEA7544152','773297','ERR4811092','PRJEB41194','ERS5300810','run.12667','project.CDC_22']		2021-11-10T05:18:00.000Z			CHN	Asia						S	S			S	S	S	S	S				S	S	S	S	S	S	S	S	1329	1329047700	566226355	PRJEB41194	['CRyPTIC_reuse_table','Walker_2022']		99.28	1708275	59	lineage4.2.2	Sensitive	['CRyPTIC_CCDC_CDC_22','CRyPTIC_reuse_table','tbprofiler','Walker_2022','diff','input','tree']	tuberculosis: unclassified		Mycobacterium tuberculosis
SAMN19694137	SRR14807656	WGS	SIMON FRASER UNIVERSITY	SRX11140168	NextSeq 500	PAIRED	RANDOM	GENOMIC	ILLUMINA	SRS9202702	SRP323639	['bp0','PRJNA736718','SRS9202702','736718','SAMN19694137','TB-MoldovaSeq-DNA081-244_S81_1.fastq.gz','TB-MoldovaSeq-DNA081-244_S81','19694137','SRP323639','SRX11140168','SRR14807656']	2018	2021-06-14T14:39:00.000Z		47.03278 N 28.89972 E	MDA	Europe			Homo sapiens	3	human																					508	508164226	219533802	PRJNA736718			99.59	1686003	58	lineage4.2.1	MDR-TB	['diff','tbprofiler','tree','input']	tuberculosis: unclassified		Mycobacterium tuberculosis
SAMN07660096	SRR6046177	WGS	MODMEDMICOXFORD	SRX3193219	Illumina MiSeq	PAIRED	RANDOM	GENOMIC	ILLUMINA	SRS2521405	SRP117784	['SRS2521405','PRJNA401515','SAMN07660096','SRP117784','SRX3193219','MMMOSRA:2e04a7fd-4dad-4340-af41-12c50b2359a8','7660096','401515','SRR6046177','MMMOSAM:2e04a7fd-4dad-4340-af41-12c50b2359a8']	2016	2017-10-27T18:19:00.000Z			GBR	Europe	Oxford		Homo sapiens	3	human					S		S					S	S								508	508650560	312583484	PRJNA401515	CRyPTIC_WHO2021_PMC7612554		94.38	1444376	45	lineage3.1.2	Sensitive	['input','tbprofiler','tree','Walker_2022','diff','Napier_2020']	tuberculosis: human-adapted	L3.1.2	Mycobacterium tuberculosis
SAMEA115741636	ERR13267100	WGS	UNIVERSITY OF OXFORD, NUFFIELD DEPARTMENT OF MEDIC	ERX12637526	NextSeq 500	PAIRED	RANDOM PCR	GENOMIC	ILLUMINA	ERS20251379	ERP161058	['4bf672a32083','b28b5ff0-515d-42d2-bc0f-19e45ec26bb9','ERR13267100','PRJEB76547','SAMEA115741636','webin-reads-4bf672a32083','ERP161058','41869572','ERS20251379','1124794','ERX12637526']	2019	2024-08-19T16:00:00.000Z			IND	Asia																										626	626826900	284694633	PRJEB76547								CRyPTIC_2024	tuberculosis: unclassified		Mycobacterium tuberculosis
SAMEA9976321	ERR6865624	WGS	IMPERIAL COLLEGE LONDON	ERX6489052	Illumina HiSeq 2000	PAIRED	RANDOM	GENOMIC	ILLUMINA	ERS7654600	ERP123401	['ERP123401','CA0221709','CA0221709_raw_wgs','CA0221709_raw_wgs_R1R2','22011122','SAMEA9976321','ERX6489052','666870','ena-STUDY-IMPERIAL COLLEGE LONDON-12-08-2020-14:44:57:582-2394','ERR6865624','PRJEB39837','ERS7654600']	2009	2021-10-15T13:04:00.000Z			PER	South America	Lima		Homo sapiens	3	human																					335	335884098	143391574	PRJEB39837			99.53	1782560	61	lineage4.1.2	Sensitive	['tbprofiler','standford','diff','input','tree']	tuberculosis: unclassified		Mycobacterium tuberculosis
SAMEA1523657	ERR125624	OTHER	INSTITUTE OF BIODIVERSITY, ANIMAL HEALTH & COMPARA	ERX101790	Illumina Genome Analyzer IIx	PAIRED		GENOMIC	ILLUMINA	ERS137998	ERP001418	['Bovine TB - VNTR-10 pilot study','ena-RUN-Institute of Biodiversity, Animal Health & Comparative Medicine-10-05-2012-16:58:25:809-27','RK28','1737381','ena-EXPERIMENT-Institute of Biodiversity, Animal Health &amp;amp; Comparative Medicine-10-05-2012-16:58:25:809-27','ERX101790','204688','ERR125624','ERP001418','ena-EXPERIMENT-Institute of Biodiversity, Animal Health & Comparative Medicine-10-05-2012-16:58:25:809-27','PRJEB3011','ena-RUN-Institute of Biodiversity, Animal Health &amp;amp; Comparative Medicine-10-05-2012-16:58:25:809-27','SAMEA1523657','ERS137998']		2022-07-22T19:55:00.000Z			GBR	Europe	Northern Ireland																									461	461678700	299979129	PRJEB3011								['Menardo_2018','Brites_2018','Napier_2020','bovis_norniron']	tuberculosis: animal-adapted	La1	Mycobacterium bovis
SAMN14481401	SRR11444069	WGS	NOGUCHI MEMORIAL INSTITUTE FOR MEDICAL RESEARCH - UNIVERSITY OF GHANA	SRX8022045	Illumina HiSeq 2500	PAIRED	RANDOM	GENOMIC	ILLUMINA	SRS6394911	SRP254440	['SRS6394911','TBNm 3565','SRR11444069','G33035.R1.fastq.gz','SRP254440','616081','SRX8022045','bp0','G33035','SAMN14481401','14481401','PRJNA616081']	2014	2020-03-29T08:53:00.000Z		5.63 N 0.18 W	GHA	Africa			Homo sapiens	3	human																					595	595006554	334876269	PRJNA616081			99.5	1574403	36	lineage4.1.1.3	MDR-TB	['diff','tree','input','tbprofiler']	tuberculosis: unclassified		Mycobacterium tuberculosis
SAMN37457742	SRR26112014	WGS	WADSWORTH CENTER	SRX21826214	NextSeq 500	PAIRED	RANDOM	GENOMIC	ILLUMINA	SRS18925822	SRP338930	['SRS18925822','IDR2200000401','766641','SRX21826214','SRP338930','IDR2200000401-01-01.R1.fastq.gz','SRR26112014','IDR2200000401-01-01','SAMN37457742','PRJNA766641','37457742']	2022	2023-09-19T16:18:00.000Z			USA	North America	New York state	As reported: Neck	Homo sapiens	3	human																					347	347388991	149673889	PRJNA766641									tuberculosis: unclassified		Mycobacterium tuberculosis
SAMN17019767	SRR13232520	WGS	NIH / NIAID	SRX9664817	Illumina MiSeq	PAIRED	RANDOM	GENOMIC	ILLUMINA	SRS7863311	SRP297425	['8625','SRS7863311','SRP297425','SAMN17019767','SRX9664817','TBPO-222_merged_R1.fastq.gz','bp0','683067','SRR13232520','PRJNA683067','17019767']	2017-03	2020-12-09T13:46:00.000Z		53.9006 N 27.5590 E	BLR	Europe	Minsk	sputum	Homo sapiens	3	human																					827	827345888	359837099	PRJNA683067			98.99	1541723	48	lineage2.2.1	Pre-XDR-TB	['diff','input','tbprofiler','tree']	tuberculosis: unclassified		Mycobacterium tuberculosis
SAMN31563940	SRR22137479	WGS	INSTITUTE OF LIFE SCIENCES	SRX18116852	NextSeq 550	PAIRED	RANDOM	GENOMIC	ILLUMINA	SRS15619120	SRP405779	['SRS15619120','SAMN31563940','WGS5_S4_R1_001.fastq.gz','SRP405779','SRX18116852','PRJNA896734','31563940','WGS5','bp0','896734','SRR22137479']	2018	2022-11-02T03:18:00.000Z		27.5330 N 88.5122 E	IND	Asia	Sikkim	sputum	Homo sapiens	3	human																					1828	1828689373	727868557	PRJNA896734			99.45	1780820	56	lineage2.2.1	Pre-XDR-TB	['tbprofiler','diff','input','tree']	tuberculosis: unclassified		Mycobacterium tuberculosis
SAMN09725557	SRR7617713	WGS	AGRESEARCH	SRX4482371	Illumina MiSeq	PAIRED	RANDOM PCR	GENOMIC	ILLUMINA	SRS3606719	SRP155672	['SRX4482371','9725557','SRP155672','PRJNA479921','SRS3606719','SRR7617713','AgR106100_R1.fastq.gz','AgR106100','479921','SAMN09725557']	2015	2018-07-29T22:08:00.000Z			NZL	Oceania	Marlbourough		Mustela sp.	2	ferret																					399	399052171	239218504	PRJNA479921			99.36	1505745	66	La1.8.1	Other	['tree','input','tbprofiler','diff']	tuberculosis: animal-adapted	La1	Mycobacterium bovis
SAMN04634199	['SRR3392127','SRR3392125','SRR3392135','SRR3392136']	WGS		['SRX1707622','SRX1707614','SRX1707611','SRX1707607']	NextSeq 500	PAIRED	RANDOM	GENOMIC	ILLUMINA	SRS1398920		['305922','GCID_NTM_00072_sra_160217_NS500309_0075_AHHMKCBGXX','SRS1398920','SRR3392135','GCID_NTM_00072_sra_160212_NS500647_0101_AHMV7FBGXX','SRP068042','SRX1707622','SRX1707611','SRX1707614','SRR3392127','4634199','GCID_NTM_00072_sra_160209_NS500647_0099_AHTTFNBGXX','SAMN04634199','SRR3392125','PRJNA305922','SRR3392136','GCID_NTM_00072_sra_160217_NS500507_0181_AH5NVJBGXX','GCID_NTM_00072_biosample','SRX1707607']				25.406 S 32.807 E	MOZ	Africa																										3068	3070038556	1362936416	PRJNA305922									unclassified mycobacteria		Mycobacterium asiaticum
SAMEA7527708	ERR4799122	WGS	FOUNDATION FOR MEDICAL RESEARCH INDIA	ERX4668539	NextSeq 500	PAIRED	RANDOM	GENOMIC	ILLUMINA	ERS5284179	ERP124850	['project.Mumbai','ERP124850','PRJEB41116','773292','22461253','sample.27587','ERR4799122','ERS5284179','run.27587','ERX4668539','experiment.27587','SAMEA7527708']		2021-11-10T01:42:00.000Z			IND	Asia	Mumbai					S	S				S	S	S	S				S			S		S	S		398	398563292	179102226	PRJEB41116	Walker_2022		99.28	1554714	52	lineage1.1.3.1	Sensitive	['tbprofiler','diff','tree','input','Walker_2022','CRyPTIC_IND']	tuberculosis: unclassified		Mycobacterium tuberculosis
SAMN35100082	SRR24581804	WGS	KHON KAEN UNIVERSITY	SRX20365165	Illumina HiSeq 2500	PAIRED	PCR	GENOMIC	ILLUMINA	SRS17682078	SRP437988	['SRP437988','SAMN35100082','PRJNA956245','972846','SRS17682078','MC81569_1.fq.gz','PRJNA972846','MC81569','bp0','MAC81569','SRR24581804','35100082','SRX20365165']	2016	2023-05-16T11:28:00.000Z	NTM infection	13.758427 N 100.485161 E	THA	Asia	Khon Kaen	As reported: Elbow(FLUID)	Homo sapiens	3	human																					1664	1664713800	679438326	PRJNA972846									NTM: avium complex		Mycobacterium avium complex sp.
SAMN17266491	SRR13399219	WGS	NATIONAL JEWISH HEALTH	SRX9818163	Illumina HiSeq 2500	PAIRED	RANDOM	GENOMIC	ILLUMINA	SRS8001279	SRP159996	['319839','SRX9818163','SRS8001279','SRP159996','SRR13399219','CF02173-02033.MAV.trimmed-pair1.fastq.gz','CF02173-02033.MAV','SAMN17266491','PRJNA319839','17266491']	2018	2021-01-10T23:47:00.000Z			USA	North America	TX	sputum	Homo sapiens	3	human																					214	214083249	110010800	PRJNA319839									NTM: avium complex		Mycobacterium avium
SAMN07658646	SRR6045543	WGS	MODMEDMICOXFORD	SRX3192833	Illumina MiSeq	PAIRED	RANDOM	GENOMIC	ILLUMINA	SRS2519730	SRP117784	['PRJNA401515','SRP117784','SRX3192833','MMMOSRA:c0602e5e-63dc-48ae-8001-46f50d467519','MMMOSAM:c0602e5e-63dc-48ae-8001-46f50d467519','7658646','SAMN07658646','SRS2519730','401515','SRR6045543']	2016	2017-10-27T17:29:00.000Z			GBR	Europe	Oxford		Homo sapiens	3	human					S		S					S	S								419	419637224	275270413	PRJNA401515	CRyPTIC_WHO2021_PMC7612554		99.48	1340238	40	lineage4.3.1.1	Sensitive	['tbprofiler','Walker_2022','Napier_2020','diff','input','tree']	tuberculosis: human-adapted	L4.3.1.1	Mycobacterium tuberculosis
SAMEA115739611	ERR13262183	WGS	UNIVERSITY OF OXFORD, NUFFIELD DEPARTMENT OF MEDIC	ERX12632596	NextSeq 500	PAIRED	RANDOM PCR	GENOMIC	ILLUMINA	ERS20249354	ERP161058	['ERR13262183','aff3a070231d','ERS20249354','SAMEA115739611','ERP161058','ERX12632596','41867872','PRJEB76547','1124794','b28b5ff0-515d-42d2-bc0f-19e45ec26bb9','webin-reads-aff3a070231d']	2020	2024-08-04T21:55:00.000Z			IND	Asia																										958	958997700	421233045	PRJEB76547								CRyPTIC_2024	tuberculosis: unclassified		Mycobacterium tuberculosis
SAMN15703150	SRR12395129	WGS	WADSWORTH CENTER	SRX8893768	MinION	SINGLE	RANDOM	GENOMIC	OXFORD_NANOPORE	SRS7152790	SRP276100	['SRX8893768','SRR12395129','PRJNA650381','IDR1900048689-01-02','bp0','A56','SRS7152790','650381','SAMN15703150','IDR1900048689-01-02.fastq.gz','15703150','SRP276100']	2019	2020-08-05T13:31:00.000Z		40.7481119 N 73.98438414 W	USA	North America	New York	As reported: ORH	Homo sapiens	3	human																					736	736769456	672133202	PRJNA650381									tuberculosis: unclassified		Mycobacterium tuberculosis
SAMEA8994331	ERR6359032	WGS	INSTITUTE OF TROPICAL MEDICINE	ERX5990566	Illumina HiSeq 2500	PAIRED	RANDOM	GENOMIC	ILLUMINA	ERS6677024	ERP127219	['2018-00768','ena-RUN-Institute of tropical medicine-25-07-2021-13:14:35:869-328','ena-STUDY-Institute of tropical medicine-23-02-2021-16:38:38:170-1064','ena-EXPERIMENT-Institute of tropical medicine-25-07-2021-13:14:35:869-328','ERR6359032','725756','PRJEB43270','ERP127219','ERS6677024','SAMEA8994331','ERX5990566','20452444']	2018	2021-09-30T23:30:00.000Z			RWA	Africa		sputum	Homo sapiens	3	human																					454	454619626	245839980	PRJEB43270			99.57	1776594	53	lineage4.6.1.2	MDR-TB	['diff','tbprofiler','tree','input']	tuberculosis: unclassified		Mycobacterium tuberculosis
SAMEA7554289	ERR4820922	WGS	PUBLIC HEALTH ENGLAND	ERX4690764	Illumina HiSeq 2500	PAIRED	RANDOM	GENOMIC	ILLUMINA	ERS5310934	ERP124941	['sample.23743','ERR4820922','SAMEA7554289','run.23743','project.PHE-TB','ERS5310934','ERP124941','773303','PRJEB41201','experiment.23743','ERX4690764','22473684']		2021-11-11T02:01:00.000Z			GBR	Europe										S		S						S								610	610976526	265279341	PRJEB41201	Walker_2022		96.38	1758565	37	lineage4.1.2.1	Sensitive	['Walker_2022','tbprofiler','diff','tree','input','CRyPTIC_PHE']	tuberculosis: unclassified		Mycobacterium tuberculosis
SAMEA114442871	ERR13230066	WGS	SEOUL NATIONAL UNIVERSITY	ERX12600815	Illumina MiSeq	PAIRED	RANDOM	GENOMIC	ILLUMINA	ERS16430655	ERP151439	['ERX12600815','41754244','c7f31963-9edb-49ef-a000-987e031fb6cb','1022751','ERP151439','SAMEA114442871','GReAT_KR_240','PRJEB66375','ERS16430655','ERR13230066','webin-reads-GReAT_KR_240']	2016	2024-08-05T09:22:00.000Z			KOR	Asia		sputum	Homo sapiens	3	human																					517	517484158	310449068	PRJEB66375									tuberculosis: unclassified		Mycobacterium tuberculosis
SAMN40042867																																																		99.17	1817607	56	lineage4.2.2	Pre-XDR-TB	['tree','diff','tbprofiler','input']	tuberculosis: unclassified		Mycobacterium tuberculosis
SAMN40475161	SRR28388402	AMPLICON	HARVARD TH CHAN SCHOOL OF PUBLIC HEALTH	SRX23993070	Illumina MiSeq	PAIRED	PCR	GENOMIC	ILLUMINA	SRS20790187	SRP496435	['29516-S-centcarinLNgr_S29_L001_R1_001.fastq.gz','PRJNA1088513','bp0','40475161','SRS20790187','SRR28388402','SAMN40475161','SRP496435','29516_Cent carin LN gran','SRX23993070','1088513']		2024-03-20T00:45:00.000Z			USA	North America	PA, Upitt	As reported: LN, Cent carin LN gran	Macaca fascicularis	3	crab-eating macaque																					1	1491364	1174036	PRJNA1088513									tuberculosis: human-adapted	L4	Mycobacterium tuberculosis	Erdman
SAMEA115739221	ERR13261524	WGS	UNIVERSITY OF OXFORD, NUFFIELD DEPARTMENT OF MEDIC	ERX12631937	NextSeq 500	PAIRED	RANDOM PCR	GENOMIC	ILLUMINA	ERS20248964	ERP161058	['ERP161058','PRJEB76547','ERS20248964','2135fd2d0db8','ERX12631937','webin-reads-2135fd2d0db8','ERR13261524','SAMEA115739221','1124794','b28b5ff0-515d-42d2-bc0f-19e45ec26bb9','41867529']	2020	2024-08-04T17:28:00.000Z			IND	Asia																										675	675873600	293127736	PRJEB76547								CRyPTIC_2024	tuberculosis: unclassified		Mycobacterium tuberculosis
SAMN14396397	SRR11342380	WGS	SAN RAFFAELE SCIENTIFIC INSTITUTE	SRX7945353	NextSeq 500	PAIRED	RANDOM	GENOMIC	ILLUMINA	SRS6332193	SRP187175	['SRR11342380','S41','PRJNA524863','IT1259_S41_R1_001.fastq.gz','SAMN14396397','524863','14396397','SRP187175','bp0','IT1259','SRS6332193','SRX7945353']	2018	2020-03-18T11:54:00.000Z			ITA	Europe		sputum	Homo sapiens	3	human																					375	375607546	155862686	PRJNA524863			99.09	1718503	55	lineage1.1.1	Sensitive	['tbprofiler','diff','tree','input']	tuberculosis: unclassified		Mycobacterium tuberculosis
SAMEA3450036	ERR911933	WGS	FZB	ERX991063	Illumina MiSeq	PAIRED		GENOMIC	ILLUMINA	ERS747436	ERP010391	['ERR911933','286038','ena-STUDY-FZB-05-05-2015-19:04:40:137-254','SAMEA3450036','GE0078-e2','ena-RUN-FZB-12-06-2015-01:50:26:299-85','ERP010391','ERS747436','ena-EXPERIMENT-FZB-12-06-2015-01:50:26:299-85','3774419','ERX991063','PRJEB9308']		2015-06-13T08:37:00.000Z																														703	703015546	435259522	PRJEB9308			99.69	1426442	91	lineage4.8	Sensitive	['frozen_DEN_or_GRL','Menardo_2021','tree','diff','input','tbprofiler']	tuberculosis: human-adapted	L4	Mycobacterium tuberculosis
SAMEA5875911	ERR4769448	WGS	WELLCOME SANGER INSTITUTE	ERX4639298	HiSeq X Ten	PAIRED	RANDOM	GENOMIC	ILLUMINA	ERS3664380	ERP114840	['SAMEA5875911','ERX4639298','PRJEB32192','ERR4769448','Epidemiology_of_Mycobacterium_bovis_in_Ethiopia-sc-5794','674092','SC_EXP_31663_6#111','59843f26-c28c-11e9-82fd-68b59976a384','ERP114840','SC_RUN_31663_6#111','16593055','ERS3664380']		2020-11-05T22:02:00.000Z																														393	393659416	126411798	PRJEB32192			83.3	880064	30	La1.2	Other	['diff','tbprofiler','tree','input']	tuberculosis: animal-adapted	La1	Mycobacterium bovis
SAMEA112802745	ERR11043026	WGS	FZB	ERX10489817	NextSeq 500	PAIRED		GENOMIC	ILLUMINA	ERS14810291	ERP010814	['PRJEB9680','ERP010814','ERR11043026','287903','ena-STUDY-FZB-22-06-2015-17:16:39:392-292','ena-EXPERIMENT-TAB-21-03-2023-10:23:42:486-76997','33854800','ERX10489817','10217-17','SAMEA112802745','ERS14810291','ena-RUN-TAB-21-03-2023-10:23:42:487-76998']		2023-07-20T19:37:00.000Z																														480	480241470	204206927	PRJEB9680								input	tuberculosis: unclassified		Mycobacterium tuberculosis
SAMEA115739328	ERR13261656	WGS	UNIVERSITY OF OXFORD, NUFFIELD DEPARTMENT OF MEDIC	ERX12632069	Illumina NovaSeq 6000	PAIRED	RANDOM PCR	GENOMIC	ILLUMINA	ERS20249071	ERP161058	['PRJEB76547','41867630','ERP161058','SAMEA115739328','eded244d826f','webin-reads-eded244d826f','ERR13261656','b28b5ff0-515d-42d2-bc0f-19e45ec26bb9','ERX12632069','ERS20249071','1124794']	2021	2024-08-04T17:28:00.000Z			PER	South America																										988	988514252	320860657	PRJEB76547								CRyPTIC_2024	tuberculosis: unclassified		Mycobacterium tuberculosis
SAMEA13291984	ERR9117717	WGS	NDM EXPERIEMENTAL MEDICINE	ERX8660810	Illumina HiSeq 2500	PAIRED	RANDOM	GENOMIC	ILLUMINA	ERS10894915	ERP135943	['ERX8660810','PRJEB51323','ERR9117717','ERP135943','26521648','ERS10894915','f507d2ff-e822-4277-a350-81f1c265a540','webin-reads-42cfd205-6d5f-4f9c-9baf-26190a02df99\-upload','SAMEA13291984','42cfd205-6d5f-4f9c-9baf-26190a02df99','813498']	2016	2023-11-01T03:26:00.000Z			GBR	Europe	Birmingham		Homo sapiens	3	human																					287	287812687	132730423	PRJEB51323			99.49	1644706	49	lineage4.8	Sensitive	['tree','input','diff','tbprofiler']	tuberculosis: unclassified		Mycobacterium tuberculosis
SAMEA1101629	ERR2510358	WGS	SAN RAFFAELE SCIENTIFIC INSTITUTE	ERX2529773	Illumina MiniSeq	PAIRED	RANDOM	GENOMIC	ILLUMINA	ERS2394674	ERP107941	['ERX2529773','ERR2510358','493033','SAMEA1101629','run.3368','ERS2394674','ERP107941','PRJEB25972','experiment.3368','10120986','project.First_10k_genomes_study_set_3','sample.3368']		2022-07-23T22:17:00.000Z			PAK	Asia						S				S		R	S	S				R	R	S	S	S	S	S	R	306	306905389	107361835	PRJEB25972	['Walker_2022','CRyPTIC_reuse_table']		99.53	1921755	67	lineage2.2.1	MDR-TB	['Walker_2022','tbprofiler','CRyPTIC_SanRaffaele','input','Napier_2020','CRyPTIC_reuse_table','tree','diff']	tuberculosis: human-adapted	L2.2.1	Mycobacterium tuberculosis
SAMN20512863	SRR15316053	WGS	SCHOOL OF PUBLIC HEALTH, FUDAN UNIVERSITY	SRX11620959	Illumina HiSeq 2000	PAIRED	PCR	GENOMIC	ILLUMINA	SRS9656222	SRP330727	['751240','SRX11620959','I165_R1.fastq.gz','SRP330727','PRJNA751240','SRS9656222','2008-East-024','20512863','bp0','I165','SRR15316053','SAMN20512863']	2008	2021-08-01T01:22:00.000Z		30.30 N 120.23 E	CHN	Asia	Zheijiang	sputum	Homo sapiens	3	human																					1139	1139467200	452177755	PRJNA751240			99.55	1809211	62	lineage4.5	Sensitive	['input','timelapse_Zhejiang_CHN','tree','diff','tbprofiler']	tuberculosis: unclassified		Mycobacterium tuberculosis
SAMEA5975336	ERR3559588	WGS	FUDAN UNIVERSITY	ERX3559339	Illumina HiSeq 2500	PAIRED	RANDOM PCR	GENOMIC	ILLUMINA	ERS3778173	ERP117507	['ena-EXPERIMENT-FUDAN UNIVERSITY-25-09-2019-16:05:21:807-516','ERX3559339','ena-STUDY-FUDAN UNIVERSITY-25-09-2019-16:05:44:667-292','15231114','SC0516','PRJEB34582','639250','ERS3778173','ena-RUN-FUDAN UNIVERSITY-25-09-2019-16:05:21:807-516','ERP117507','SAMEA5975336','ERR3559588']	2018	2020-06-13T20:08:00.000Z			CHN	Asia		sputum	Homo sapiens	3	human																					1297	1297331100	501074396	PRJEB34582			99.7	1843573	57	lineage2.2.1	Sensitive	['tbprofiler','diff','input','tree','Menardo_2021']	tuberculosis: human-adapted	L2	Mycobacterium tuberculosis
SAMEA7541835	ERR4809297	WGS	CTB/NICD	ERX4678837	Illumina HiSeq 4000	PAIRED	RANDOM	GENOMIC	ILLUMINA	ERS5298287	ERP124931	['773296','SAMEA7541835','ERP124931','PRJEB41191','ERS5298287','sample.9992','ERR4809297','ERX4678837','project.Gates_clinical_isolates','run.9992','22463291','experiment.9992']		2021-11-11T01:39:00.000Z			ZAF	Africa						S				S	S	S	S	S				R		S	S	S	S	S	R	508	508308300	218483704	PRJEB41191	['Walker_2022','CRyPTIC_reuse_table']		99.59	1712444	59	lineage2.2.1.1	RR-TB	['input','CRyPTIC_CTB-NICD','diff','CRyPTIC_reuse_table','Walker_2022','tbprofiler','tree']	tuberculosis: unclassified		Mycobacterium tuberculosis
SAMN41421894	SRR29055577	WGS	FIND, THE FOUNDATION FOR INNOVATIVE NEW DIAGNOSTICS	SRX24580248	Illumina HiSeq 2000	PAIRED	RANDOM	GENOMIC	ILLUMINA	SRS21320163	SRP507535	['SRP507535','41421894','SRX24580248','SRR29055577','PRJNA1109295','TB-CPath-Warren-IS-1025-C438_S25_R1_001.fastq.gz','SRS21320163','SAMN41421894','1109295','82B8A3_07AF06E07252','82B8A3_07AF06E07252_C438']		2024-05-16T11:50:00.000Z							Homo sapiens	3	human																					356	356816020	151901960	PRJNA1109295								WHO_mutations_2023	tuberculosis: unclassified		Mycobacterium tuberculosis
SAMN32734023	SRR23080344	WGS	ALBERT EINSTEIN COLLEGE OF MEDICINE	SRX19033240	Illumina MiSeq	PAIRED	PCR	GENOMIC	ILLUMINA	SRS16451649	SRP417459	['H37Rv-3130c-3_S24','923717','SAMN32734023','SRP417459','SRR23080344','H37Rv-3130c-3_S24_R1_001.fastq.gz','mtb_H37Rv_tgs1-3','SRX19033240','SRS16451649','32734023','bp0','PRJNA923717']	2022	2023-01-13T18:39:00.000Z							Homo sapiens	3	human																					149	149545171	116263467	PRJNA923717								input	tuberculosis: human-adapted	L4	Mycobacterium tuberculosis	H37Rv
SAMN08436158	SRR6650148	WGS	SAN RAFFAELE	SRX3627984	Illumina HiSeq 2500	PAIRED	RANDOM	GENOMIC	ILLUMINA	SRS2894769	SRP128089	['428596','131243_210916_BGD_210916_100.gatk.bam','8436158','SRR6650148','bp0','131243_WGS','SRX3627984','SRP128089','SRS2894769','SAMN08436158','PRJNA428596','131243']		2018-02-21T13:20:00.000Z			BGD	Asia			Homo sapiens	3	human					S		S		S				S	S				R			346	346237595	157357642	PRJNA428596	CRyPTIC_WHO2021_PMC7612554		99.17	1560500	24	lineage1.1.3.1	Other	['Menardo_2021','diff','input','tree','Walker_2022','tbprofiler']	tuberculosis: human-adapted	L1.1.3	Mycobacterium tuberculosis
SAMEA11006608	ERR7361945	WGS	ST GEORGE'S, UNIVERSITY OF LONDON	ERX6929445	Illumina HiSeq 2500	PAIRED	RANDOM	GENOMIC	ILLUMINA	ERS8656388	ERP131966	['ena-EXPERIMENT-TAB-17-11-2021-12:08:34:357-43600','799545','ERP131966','ena-RUN-TAB-17-11-2021-12:08:34:357-43601','25174724','TBA_016','PRJEB47671','ERX6929445','ERR7361945','ERS8656388','SAMEA11006608','ena-STUDY-BUGS-22-09-2021-13:19:29:761-420']	2018	2022-07-29T19:54:00.000Z			GBR	Europe			Homo sapiens	3	human																					1249	1249299406	501639616	PRJEB47671								input	tuberculosis: unclassified		Mycobacterium tuberculosis
SAMD00178568	DRR184606	WGS	RIT_JATA	DRX175087	Illumina HiSeq 2500	PAIRED	RANDOM	GENOMIC	ILLUMINA	DRS114045	DRP005599	['DRX175087','SAMD00178568','DRP005599','13322946','DRS114045','590379','PRJDB8544','DRR184606']		2019-11-18T19:20:00.000Z			VNM	Asia	Hanoi																									2563	2563332900	1279993496	PRJDB8544								['Napier_2020','Menardo_2021']	tuberculosis: human-adapted	L2.2.1	Mycobacterium tuberculosis
SAMN14345008	SRR11565603	AMPLICON	RUTGERS UNIVERSITY NEWARK	SRX8134758	Illumina MiSeq	PAIRED	PCR	GENOMIC	ILLUMINA	SRS6498169	SRP257019	['PRJNA608724','SRR11565603','608724','14345008','SRP257019','2492-DA-0480_S2_L001_R1_001.fastq','SRX8134758','SRS6498169','2492-DA-0480','SAMN14345008']		2020-04-17T23:34:00.000Z						sputum	Homo sapiens	3	human																					15	15180332	8009940	PRJNA608724									tuberculosis: unclassified		Mycobacterium tuberculosis
SAMN31030441	SRR21732529	WGS	MDUPHL	SRX17728287	NextSeq 500	PAIRED	RANDOM	GENOMIC	ILLUMINA	SRS15257751	SRP399923	['SRS15257751','SRR21732529','SAMN31030441','PRJNA857537','AUSMDU00028221','SRX17728287','31030441','857537','SRP399923','AUSMDU00028221_S18_R1_001.fastq.gz']	2017	2022-09-27T23:42:00.000Z			AUS	Oceania	Victoria		Homo sapiens	3	human																					1493	1493987120	635713634	PRJNA857537			99.56	1701021	59	lineage3	Sensitive	['tree','diff','input','tbprofiler']	tuberculosis: unclassified		Mycobacterium tuberculosis
SAMN36965640	SRR25621513	WGS	UCLA	SRX21348370	Illumina MiSeq	PAIRED	RANDOM	GENOMIC	ILLUMINA	SRS18593331	SRP450441	['36965640','SRX21348370','SRR25621513','PRJNA996741','bp0','131','SRP450441','996741','SAMN36965640','4_S4_L001_R1_001.fastq.gz','WGS_10292019_4','SRS18593331']	2019	2023-08-13T03:44:00.000Z		34.05465048 N 118.46330143 W	USA	North America	California,Los Angeles	feces	Homo sapiens	3	human																					522	522454299	339642640	PRJNA996741									NTM: avium complex		Mycobacterium avium subsp. hominissuis
SAMN31673966	SRR22250036	WGS	INSTITUTE OF CLINICAL PATHOLOGY AND MEDICAL RESEARCH	SRX18226324	NextSeq 500	PAIRED	RANDOM	GENOMIC	ILLUMINA	SRS15722672	SRP407089	['20-002-0405','SRR22250036','PRJNA899911','899911','SRX18226324','SAMN31673966','20-002-0405_1.fastq.gz','SRP407089','SRS15722672','31673966','bp0']	2020	2022-11-09T19:19:00.000Z			AUS	Oceania	NSW		Homo sapiens	3	human																					589	589128174	250047455	PRJNA899911			99.57	1956896	65	lineage4.1.2	Sensitive	['input','tree','diff','tbprofiler']	tuberculosis: unclassified		Mycobacterium tuberculosis
SAMEA115109422	['ERR12507131','ERR12488135']	WGS		['ERX11883179','ERX11864218']	MinION	SINGLE		GENOMIC	OXFORD_NANOPORE	ERS17745141		['ERR12488135','f3d2e378-321f-4a52-9cff-b0604c236c6c','1119866','ena-RUN-TAB-17-01-2024-09:51:03:164-4778','ena-EXPERIMENT-TAB-18-01-2024-12:51:48:402-6262','ERX11883179','ERR12507131','ena-RUN-TAB-18-01-2024-12:51:48:403-6263','ERX11864218','41654140','ERS17745141','ERP153004','SAMEA115109422','PRJEB67993','ena-EXPERIMENT-TAB-17-01-2024-09:51:03:163-4777','ena-SAMPLE-TAB-16-01-2024-14:24:57:620-2234']		2024-08-19T17:31:00.000Z			ESP	Europe		sputum	Homo sapiens	3	human																					440	440841967	388820432	PRJEB67993									tuberculosis: unclassified		Mycobacterium tuberculosis
SAMEA115475199	ERR12861682	WGS	FZB	ERX12234493	NextSeq 500	PAIRED		GENOMIC	ILLUMINA	ERS18730532	ERP155761	['ERS18730532','ena-EXPERIMENT-TAB-09-04-2024-07:38:17:417-277548','58e09715-988e-44b5-93dc-ec559775a03f','42728005','ERR12861682','SAMEA115475199','19012329','ERP155761','ERX12234493','1099072','PRJEB70863','ena-RUN-TAB-09-04-2024-07:38:17:418-277549']	2016	2024-08-03T19:25:00.000Z			DEU	Europe																										706	706996326	310985317	PRJEB70863									NTM: avium complex		Mycobacterium avium
SAMN18118111	SRR13837581	WGS	UNIVERISTY OF ANTWERP	SRX10215940	Illumina HiSeq 2500	PAIRED		GENOMIC	ILLUMINA	SRS8360703	SRP308980	['18118111','PRJNA706121','706121','SRX10215940','ID285299707','SAMN18118111','SRR13837581','SRP308980','bp0','SRS8360703']	2021	2021-03-03T03:50:00.000Z						simulated/in silico																								88	88230000	46526843	PRJNA706121								['laboratory_synthetic','input','denylist']	tuberculosis: human-adapted	L4	Mycobacterium tuberculosis	H37Rv
SAMN27763104	SRR18911919	WGS	WADSWORTH CENTER	SRX14989851	Illumina MiSeq	PAIRED	RANDOM	GENOMIC	ILLUMINA	SRS12739046	SRP276100	['SAMN27763104','SRR18911919','SRP276100','bp0','A59','650381','SRS12739046','IDR1900050776-01-01','SRX14989851','27763104','PRJNA650381','IDR1900050776-01-01_R1.fastq.gz']	2019	2022-04-25T12:55:00.000Z		40.76611523 N 73.96466222 W	USA	North America	New York		Homo sapiens	3	human																					585	585003927	339412500	PRJNA650381			99.61	1574905	85	lineage4.5	Sensitive	['diff','tree','input','tbprofiler']	tuberculosis: unclassified		Mycobacterium tuberculosis
SAMEA7541771	ERR4809233	WGS	CTB/NICD	ERX4678773	Illumina HiSeq 4000	PAIRED	RANDOM	GENOMIC	ILLUMINA	ERS5298223	ERP124931	['sample.3131','experiment.3131','PRJEB41191','SAMEA7541771','22463227','773296','project.Gates_clinical_isolates','ERX4678773','ERP124931','run.3131','ERR4809233','ERS5298223']		2021-11-11T01:32:00.000Z			ZAF	Africa						S				S		S	S	S				R			S	S	S	S	R	488	488574600	208588574	PRJEB41191	['CRyPTIC_reuse_table','Walker_2022']							['Walker_2022','CRyPTIC_reuse_table','CRyPTIC_CTB-NICD','input']	tuberculosis: unclassified		Mycobacterium tuberculosis
SAMEA1118463	ERR2513282	WGS	PHE	ERX2532492	Illumina HiSeq 2500	PAIRED	RANDOM	GENOMIC	ILLUMINA	ERS2397872	ERP107961	['ERR2513282','10122409','sample.5020','PRJEB25991','ERP107961','493034','ERS2397872','project.First_10k_genomes_study_set_4','SAMEA1118463','ERX2532492','experiment.5020','run.5020']		2021-10-23T16:04:00.000Z			GBR	Europe	England									S		S					S	S								416	416973816	193273016	PRJEB25991	Walker_2022		99.56	1876752	62	lineage2.2.1	Sensitive	['CRyPTIC_PHE','diff','Walker_2022','input','Napier_2020','tbprofiler','tree']	tuberculosis: human-adapted	L2.2.1	Mycobacterium tuberculosis
SAMN16521465	SRR12882097	WGS	SWISSTPH	SRX9348136	Illumina HiSeq 2000	PAIRED		GENOMIC	ILLUMINA	SRS7571121	SRP288262	['SRS7571121','G27004','SRX9348136','bp0','PRJNA670836','SRR12882097','SRP288262','670836','SAMN16521465','BSSE_QGF_112142_CCYW0ANXX_1_G27004_AGTACAAG_S40_L001_R1_001_MM_1.fastq.gz','16521465','BSSE-QGF-112142']	2011	2020-10-23T06:26:00.000Z			TWN	Asia		sputum	Homo sapiens	3	human																					569	569932496	295772756	PRJNA670836			99.34	1657608	36	lineage1.2.1.2	Sensitive	['tree','diff','tbprofiler','input']	tuberculosis: unclassified		Mycobacterium tuberculosis
SAMN26722398	SRR18337406	WGS	INSTITUTO ARAGONES DE CIENCIAS DE LA SALUD	SRX14473593	Illumina MiniSeq	PAIRED	PCR	GENOMIC	ILLUMINA	SRS12274832	SRP364290	['21ID00731_S42_R1_001.fastq.gz','816739','SRX14473593','21ID00731_HMS 16020','PRJNA816739','bp0','26722398','21ID00731','SRP364290','SRR18337406','SAMN26722398','SRS12274832']	2022	2022-03-18T15:24:00.000Z		41.64453389 N 0.85861015 W	ESP	Europe	Zaragoza	sputum	Homo sapiens	3	human																					199	199684332	68310177	PRJNA816739			99.43	1369702	43	lineage4.3.3	Sensitive	['tree','input','diff','tbprofiler']	tuberculosis: unclassified		Mycobacterium tuberculosis
SAMEA6359886	ERR5087510	WGS	WELLCOME SANGER INSTITUTE	ERX4893631	HiSeq X Ten	PAIRED	RANDOM	GENOMIC	ILLUMINA	ERS4126135	ERP021867	['ERP021867','480613','Exploring_the_richness_of_Mycobacterium_bovis_strain_diversity-sc-4667','SC_RUN_33224_3#69','ERX4893631','17353490','ERS4126135','b2cb9372-1692-11ea-8643-fa163e2f1184','SC_EXP_33224_3#69','PRJEB19799','ERR5087510','SAMEA6359886']		2021-02-02T02:01:00.000Z			GBR	Europe																										542	542041076	110156934	PRJEB19799			99.26	1710852	58	La1.8.1	Other	['bovis_GBR','tree','input','tbprofiler','diff']	tuberculosis: animal-adapted	La1	Mycobacterium bovis
SAMEA9070585	ERR6362278	WGS	Swiss-TPH	ERX5627793	Illumina NovaSeq 6000	PAIRED	RANDOM	GENOMIC	ILLUMINA	ERS6798892	ERP129488	['PRJEB45389','ERR6362278','ERP129488','737713','WGS RR-TB Khayelitsha','SAMEA9070585','ERX5627793','G66233_1','ERS6798892','20453657']		2021-10-13T18:41:00.000Z			ZAF	Africa																										751	751319304	506633111	PRJEB45389								['R-RR_HIVcoinf_ZAF','input']	tuberculosis: unclassified		Mycobacterium tuberculosis
SAMEA12854121	ERR11245139	WGS	SWISS TROPICAL AND PUBLIC HEALTH INSTITUTE	ERX10653343	Illumina NovaSeq 6000	SINGLE	RANDOM	GENOMIC	ILLUMINA	ERS10461010	ERP135175	['ena-RUN-TAB-17-04-2023-19:57:14:484-6376','ERP135175','SAMEA12854121','34307689','8cc6b8bd-130a-4c76-a0b2-3197bafe5cc6','ERS10461010','930268','ena-EXPERIMENT-TAB-17-04-2023-19:57:14:484-6375','G43913','ERX10653343','PRJEB50582','ERR11245139']	2015	2023-07-27T09:57:00.000Z			GEO	Asia		sputum																								242	242928937	91872675	PRJEB50582									tuberculosis: unclassified		Mycobacterium tuberculosis
SAMEA1119131	ERR2513950	WGS	PHE	ERX2533160	Illumina MiSeq	PAIRED	RANDOM	GENOMIC	ILLUMINA	ERS2398540	ERP107961	['sample.5847','PRJEB25991','run.5847','ERS2398540','ERR2513950','ERP107961','experiment.5847','SAMEA1119131','ERX2533160','project.First_10k_genomes_study_set_4','493034','10123077']		2021-10-23T16:10:00.000Z			GBR	Europe	England									R		R					S	R								359	359101086	247537734	PRJEB25991	Walker_2022		99.47	1572840	53	lineage2.2.1	Pre-XDR-TB	['tree','CRyPTIC_PHE','Napier_2020','tbprofiler','Walker_2022','input','diff']	tuberculosis: human-adapted	L2.2.1	Mycobacterium tuberculosis
G2656													2017				ESP	Europe	province of Valencia					S					S																				No	99.7	1336854	64	lineage4.1.2.1	Sensitive	['input','tree','diff','tbprofiler','TGU']	tuberculosis: unclassified		Mycobacterium tuberculosis
SAMEA7542121	ERR4810546	WGS	CCDC	ERX4678992	HiSeq X Ten	PAIRED	RANDOM	GENOMIC	ILLUMINA	ERS5298573	ERP124934	['ERS5298573','SAMEA7542121','773297','run.10924','PRJEB41194','experiment.10924','ERX4678992','22463440','sample.10924','project.CDC_22','ERR4810546','ERP124934']		2021-11-11T01:51:00.000Z			CHN	Asia						S	S			S	I	S	S	S				S	S	S	S	S	S	S	S	1562	1562751000	655332466	PRJEB41194	['Walker_2022','CRyPTIC_reuse_table']		99.54	1754643	60	lineage2.2.1	Other	['diff','CRyPTIC_CCDC_CDC_22','input','CRyPTIC_reuse_table','Walker_2022','tree','tbprofiler']	tuberculosis: unclassified		Mycobacterium tuberculosis
SAMEA115739110	ERR13261328	WGS	UNIVERSITY OF OXFORD, NUFFIELD DEPARTMENT OF MEDIC	ERX12631741	NextSeq 500	PAIRED	RANDOM PCR	GENOMIC	ILLUMINA	ERS20248853	ERP161058	['41858021','webin-reads-f2503fd252f1','ERX12631741','ERR13261328','PRJEB76547','1124794','b28b5ff0-515d-42d2-bc0f-19e45ec26bb9','f2503fd252f1','ERP161058','SAMEA115739110','ERS20248853']	2020	2024-08-04T14:33:00.000Z			IND	Asia																										488	488225700	219872869	PRJEB76547								CRyPTIC_2024	tuberculosis: unclassified		Mycobacterium tuberculosis
SAMN08913012	SRR6981997	WGS	SAN RAFFAELE	SRX3922434	Illumina MiSeq	PAIRED	RANDOM	GENOMIC	ILLUMINA	SRS3157054	SRP128089	['SRX3922434','TRL0055792','TRL0055792_WGS','SRR6981997','bp0','SRS3157054','TRL0055792_S4.gatk.bam','SAMN08913012','PRJNA428596','8913012','SRP128089','428596']		2018-04-12T16:34:00.000Z							Homo sapiens	3	human																					122	122586247	82503673	PRJNA428596								input	tuberculosis: unclassified		Mycobacterium tuberculosis
SAMEA115739162	ERR13261392	WGS	UNIVERSITY OF OXFORD, NUFFIELD DEPARTMENT OF MEDIC	ERX12631805	NextSeq 500	PAIRED	RANDOM PCR	GENOMIC	ILLUMINA	ERS20248905	ERP161058	['b15ef9635012','ERS20248905','1124794','41858073','PRJEB76547','b28b5ff0-515d-42d2-bc0f-19e45ec26bb9','ERX12631805','SAMEA115739162','ERR13261392','ERP161058','webin-reads-b15ef9635012']	2020	2024-08-15T01:14:00.000Z			IND	Asia																										629	629680800	282908383	PRJEB76547								CRyPTIC_2024	tuberculosis: unclassified		Mycobacterium tuberculosis
SAMN41417769	SRR29052661	WGS	FIND, THE FOUNDATION FOR INNOVATIVE NEW DIAGNOSTICS	SRX24577713	Illumina HiSeq 2000	PAIRED	RANDOM	GENOMIC	ILLUMINA	SRS21317699	SRP507535	['SRR29052661','1109295','6B1800_2CF6FB233195','SRP507535','PRJNA1109295','SAMN41417769','6B1800_2CF6FB233195_IDR1600027999','SRX24577713','SRS21317699','41417769','IDR1600027999_R1.fastq.gz']	2016	2024-05-18T04:31:00.000Z			USA	North America			Homo sapiens	3	human																					405	405064987	226118163	PRJNA1109295								WHO_mutations_2023	tuberculosis: unclassified		Mycobacterium tuberculosis
SAMN15854304	SRR12476029	AMPLICON	IRCCS SAN RAFFAELE SCIENTIFIC INSTITUTE	SRX8970056	Illumina MiniSeq	PAIRED	PCR	GENOMIC	ILLUMINA	SRS7225730	SRP278074	['SRS7225730','SAMN15854304','657967','15854304','SRX8970056','482','SRR12476029','482_S11_L001_R1_001.fastq.gz','PRJNA657967','SRP278074','Culture_507']		2020-08-19T11:05:00.000Z			ERI	Africa		sputum	Homo sapiens	3	human																					195	195722656	77071673	PRJNA657967									tuberculosis: unclassified		Mycobacterium tuberculosis
SAMEA3500988	ERR978664	WGS	FZB	ERX1055525	Illumina MiSeq	PAIRED		GENOMIC	ILLUMINA	ERS808137	ERP010845	['ERS808137','ERP010845','GE0016','ena-EXPERIMENT-FZB-07-08-2015-18:01:15:526-6','PRJEB9709','ena-RUN-FZB-07-08-2015-18:01:15:526-6','5818876','SAMEA3500988','ERR978664','ena-STUDY-FZB-25-06-2015-10:04:29:280-31','ERX1055525','343763']		2016-09-29T03:54:00.000Z			GRL	North America	East Greenland																									482	482486842	319466195	PRJEB9709			99.75	682127	44	lineage4.4.1.1	Sensitive	['Menardo_2021','input','tbprofiler','diff','tree','Napier_2020']	tuberculosis: human-adapted	L4.4.1.1	Mycobacterium tuberculosis
SAMN20355895	SRR15465758	WGS	ALL INDIA INSTITUTE OF MEDICAL SCIENCE BHOPAL	SRX11764882	HiSeq X Ten	PAIRED	other	GENOMIC	ILLUMINA	SRS9782518	SRP331414	['717132','OMICS/BPL/0052/19/SP','SRS9782518','SRP331414','20355895','SRR15465758','PRJNA717132','SAMN20355895','SRX11764882','OMICS52_R1_val_1.fq.gz']	2019	2021-08-16T06:34:00.000Z		28.2180 N 94.7278 E	IND	Asia	Arunachal Pradesh	sputum	Homo sapiens	3	human																					369	369779660	173356197	PRJNA717132			98.91	1542118	50	lineage2.2.1	MDR-TB	['tree','tbprofiler','input','diff']	tuberculosis: unclassified		Mycobacterium tuberculosis
SAMEA115109420	ERR12488133	WGS	HOSPITAL GENERAL UNIVERSITARIO GREGORIO MARANON	ERX11864216	MinION	SINGLE		GENOMIC	OXFORD_NANOPORE	ERS17745139	ERP153004	['ena-SAMPLE-TAB-16-01-2024-14:24:57:620-2232','ena-RUN-TAB-17-01-2024-09:51:03:162-4774','41654138','PRJEB67993','ERP153004','ERR12488133','ERS17745139','SAMEA115109420','f3d2e378-321f-4a52-9cff-b0604c236c6c','ERX11864216','1119866','ena-EXPERIMENT-TAB-17-01-2024-09:51:03:161-4773']	2023	2024-08-24T02:00:00.000Z			ESP	Europe		sputum	Homo sapiens	3	human																					351	351475942	311358037	PRJEB67993									tuberculosis: unclassified		Mycobacterium tuberculosis
SAMEA112799063	ERR11044793	WGS	FZB	ERX10491584	NextSeq 500	PAIRED		GENOMIC	ILLUMINA	ERS14806609	ERP010814	['ERP010814','ERS14806609','ena-RUN-TAB-21-03-2023-10:23:43:272-80532','ERX10491584','ERR11044793','ena-EXPERIMENT-TAB-21-03-2023-10:23:43:272-80531','SAMEA112799063','PRJEB9680','287903','ena-STUDY-FZB-22-06-2015-17:16:39:392-292','33851119','20000480']		2023-07-20T20:59:00.000Z																														636	636694287	288784320	PRJEB9680			99.51	1579688	53	lineage4.1.2.1	Sensitive	['diff','tree','tbprofiler','input']	tuberculosis: unclassified		Mycobacterium tuberculosis
SAMEA12854565	ERR11245574	WGS	SWISS TROPICAL AND PUBLIC HEALTH INSTITUTE	ERX10653778	Illumina NovaSeq 6000	SINGLE	RANDOM	GENOMIC	ILLUMINA	ERS10461454	ERP135175	['ena-EXPERIMENT-TAB-17-04-2023-19:57:14:651-7245','SAMEA12854565','930268','ena-RUN-TAB-17-04-2023-19:57:14:651-7246','ERX10653778','8cc6b8bd-130a-4c76-a0b2-3197bafe5cc6','ERP135175','PRJEB50582','G42929','ERR11245574','34308133','ERS10461454']	2014	2023-07-27T11:28:00.000Z			GEO	Asia		sputum																								336	336083863	117226201	PRJEB50582									tuberculosis: unclassified		Mycobacterium tuberculosis
SAMEA3872809	['ERR1273729','ERR1273727','ERR1273726','ERR1273724','ERR1273728','ERR1273725','ERR1273723','ERR1273722']	Targeted-Capture		['ERX1345329','ERX1345330','ERX1345331','ERX1345333','ERX1345336','ERX1345332','ERX1345335','ERX1345334']	Illumina MiSeq	SINGLE	Hybrid Selection	GENOMIC	ILLUMINA	ERS1059943		['PRJEB12651','ERR1273723','ena-RUN-Oxford Gene Technology-15-02-2016-12:57:29:827-14','ERX1345333','ERR1273727','ERR1273726','ena-EXPERIMENT-Oxford Gene Technology-15-02-2016-12:57:29:826-14','ena-EXPERIMENT-Oxford Gene Technology-15-02-2016-12:57:29:827-15','ERX1345329','ena-EXPERIMENT-Oxford Gene Technology-15-02-2016-12:57:29:826-12','318677','ERX1345331','ena-EXPERIMENT-Oxford Gene Technology-15-02-2016-12:57:29:827-16','ERX1345334','ERP014148','ERR1273722','ena-EXPERIMENT-Oxford Gene Technology-15-02-2016-12:57:29:826-10','ena-EXPERIMENT-Oxford Gene Technology-15-02-2016-12:57:29:825-9','ERR1273729','SAMEA3872809','ena-RUN-Oxford Gene Technology-15-02-2016-12:57:29:827-16','ERR1273728','ena-RUN-Oxford Gene Technology-15-02-2016-12:57:29:826-11','ERS1059943','ena-RUN-Oxford Gene Technology-15-02-2016-12:57:29:827-15','ena-RUN-Oxford Gene Technology-15-02-2016-12:57:29:826-13','4859703','ena-RUN-Oxford Gene Technology-15-02-2016-12:57:29:825-9','MtbH37Rv_90 enriched Illumina-sequenced','ena-EXPERIMENT-Oxford Gene Technology-15-02-2016-12:57:29:826-11','ERX1345335','ERX1345330','ERR1273725','ena-STUDY-Oxford Gene Technology-04-02-2016-14:03:43:264-136','ERR1273724','ena-RUN-Oxford Gene Technology-15-02-2016-12:57:29:826-10','ena-EXPERIMENT-Oxford Gene Technology-15-02-2016-12:57:29:826-13','ena-RUN-Oxford Gene Technology-15-02-2016-12:57:29:826-12','ERX1345332','ERX1345336']					USA	North America			Homo sapiens	3	human																					7245	7248941524	4030353785	PRJEB12651									tuberculosis: human-adapted	L4	Mycobacterium tuberculosis	H37Rv
SAMN39090709	SRR27332285	WGS	ADDIS ABABA UNIVERSITY	SRX23009213	Illumina NovaSeq 6000	PAIRED	PCR	GENOMIC	ILLUMINA	SRS19972831	SRP479767	['SRR27332285','EW110_PE-N707-S506-1_S67_R1_001.fastq.gz','SAMN39090709','SRP479767','SRS19972831','PRJNA1056148','bp0','EW110','SRX23009213','1056148','PE-N707-S506-1','39090709']	2019	2023-12-23T05:31:00.000Z		9.064750 N 36.505278 E	ETH	Africa	West Oromia, Nekemte	pulmonary	Homo sapiens	3	human																					140	140806027	49776678	PRJNA1056148			98.68	820927	26	lineage4.2.2.2	Sensitive	['tbprofiler','input','diff','tree']	tuberculosis: unclassified		Mycobacterium tuberculosis
SAMN41664274	SRR29273681	WGS	FIND, THE FOUNDATION FOR INNOVATIVE NEW DIAGNOSTICS	SRX24791251	Illumina HiSeq 2000	PAIRED	RANDOM	GENOMIC	ILLUMINA	SRS21508473	SRP511583	['bp0','SAMN41664274','SRX24791251','EUST11953','1119915','EUST11953_lib127_R1.fastq.gz','SRR29273681','SRS21508473','41664274','SRP511583','PRJNA1119915']	2017-09	2024-06-04T09:42:00.000Z			ROU	Europe			Homo sapiens	3	human																					856	856215714	364841388	PRJNA1119915									tuberculosis: unclassified		Mycobacterium tuberculosis
SAMEA2783255	ERR751796	WGS	SC	ERX695478	Illumina HiSeq 2000	PAIRED	RANDOM	GENOMIC	ILLUMINA	ERS553000	ERP006738	['The_interaction_between_the_host_and_pathogen_genetics_in_susceptibility_to_pulmonary_tuberculosis-sc-3274','3337200','SC_RUN_14722_2#75','SC_EXP_14722_2#75','SAMEA2783255','PRJEB7056','21654-sc-2108102','ERX695478','ERR751796','ERS553000','ERP006738','272028']		2016-01-09T04:46:00.000Z			THA	Asia																										401	401713800	221261585	PRJEB7056			99.52	1580300	36	lineage2.2.1	Sensitive	['Menardo_2021','input','tbprofiler','Napier_2020','tree','diff']	tuberculosis: human-adapted	L2.2.1	Mycobacterium tuberculosis
SAMN07373586	SRR6074050	WGS	NML	SRX3214840	Illumina MiSeq	PAIRED	RANDOM	GENOMIC	ILLUMINA	SRS2539581	SRP118711	['SRP118711','SRR6074050','NMLda5ff8c0-ac03-4fa7-a9b6-02ca591a8f3e','388806','SRS2539581','1300382','PRJNA388806','SRX3214840','SAMN07373586','7373586']		2017-09-25T16:49:00.000Z			CAN	North America	Nunavut																									515	515877515	349016907	PRJNA388806			99.8	820517	56	lineage4.8	Sensitive	['tbprofiler','diff','input','Napier_2020','tree']	tuberculosis: human-adapted	L4.8	Mycobacterium tuberculosis
SAMEA12855540	ERR11246498	WGS	SWISS TROPICAL AND PUBLIC HEALTH INSTITUTE	ERX10654702	Illumina NovaSeq 6000	SINGLE	RANDOM	GENOMIC	ILLUMINA	ERS10462427	ERP135175	['ERX10654702','930268','PRJEB50582','ERS10462427','ERP135175','34309105','ena-RUN-TAB-17-04-2023-19:57:15:205-9094','8cc6b8bd-130a-4c76-a0b2-3197bafe5cc6','SAMEA12855540','G43018','ERR11246498','ena-EXPERIMENT-TAB-17-04-2023-19:57:15:205-9093']	2014	2023-07-27T11:31:00.000Z			GEO	Asia		sputum																								353	353737552	123577138	PRJEB50582									tuberculosis: unclassified		Mycobacterium tuberculosis
SAMN03647810	SRR2100637	WGS	UNIVERSITY OF OXFORD	SRX1095331	Illumina HiSeq 2500	PAIRED	RANDOM	GENOMIC	ILLUMINA	SRS990182	SRP061066	['C00013050','282721','SRX1095331','ea152b56-6b7a-4f2c-9a10-c1124d96736d_R00000039_v2.bam','SAMN03647810','SRS990182','3647810','SRR2100637','SRP061066','PRJNA282721']		2015-07-25T02:58:00.000Z			GBR	Europe										S		S					S	S								423	423944200	278809154	PRJNA282721	CRyPTIC_WHO2021_PMC7612554		99.34	1886793	42	lineage3	Other	['input','tbprofiler','Napier_2020','Menardo_2021','diff','Walker_2022','tree','Menardo_2018']	tuberculosis: human-adapted	L3	Mycobacterium tuberculosis
SAMEA110046455	ERR9786817	WGS	INSTITUTE OF TROPICAL MEDICINE	ERX9334093	Illumina HiSeq 2500	PAIRED	RANDOM	GENOMIC	ILLUMINA	ERS12087582	ERP137916	['ECF-14-J165','ERS12087582','SAMEA110046455','ena-RUN-TAB-27-05-2022-13:53:26:492-12295','ERP137916','844815','29174716','ena-EXPERIMENT-TAB-27-05-2022-13:53:26:492-12294','ERX9334093','0efe4541-10cd-4d79-a29f-96d29eadb5f3','ERR9786817','PRJEB53138']	2014	2022-06-25T18:16:00.000Z			GMB	Africa		sputum	Homo sapiens	3	human																					840	840788807	578101408	PRJEB53138			86.74	558570	32	lineage4.1.2.1	Sensitive	['diff','tbprofiler','WGS_2011-2014_GMB','tree','input']	tuberculosis: unclassified		Mycobacterium tuberculosis
SAMEA12853210	ERR11243634	WGS	SWISS TROPICAL AND PUBLIC HEALTH INSTITUTE	ERX10651838	Illumina NovaSeq 6000	PAIRED	RANDOM	GENOMIC	ILLUMINA	ERS10460517	ERP135175	['G42747','ERR11243634','ena-EXPERIMENT-TAB-17-04-2023-19:50:08:828-5217','PRJEB50582','ERP135175','34307139','930268','ERS10460517','SAMEA12853210','8cc6b8bd-130a-4c76-a0b2-3197bafe5cc6','ERX10651838','ena-RUN-TAB-17-04-2023-19:50:08:828-5218']	2014	2023-07-27T08:48:00.000Z			GEO	Asia		sputum																								374	374909772	124690896	PRJEB50582			98.16	1858113	21	lineage4.1.2.1	Sensitive	['input','diff','tbprofiler','tree']	tuberculosis: unclassified		Mycobacterium tuberculosis
SAMEA7552585	ERR4819220	WGS	PUBLIC HEALTH ENGLAND	ERX4689062	Illumina MiSeq	PAIRED	RANDOM	GENOMIC	ILLUMINA	ERS5309232	ERP124941	['SAMEA7552585','project.PHE-TB','22471977','PRJEB41201','sample.22040','ERS5309232','ERR4819220','experiment.22040','773303','run.22040','ERP124941','ERX4689062']		2021-11-10T21:15:00.000Z			GBR	Europe																										397	397949660	254632472	PRJEB41201			99.93	1610158	53	lineage4.9	Sensitive	['CRyPTIC_PHE','tbprofiler','input','diff']	tuberculosis: unclassified		Mycobacterium tuberculosis
SAMEA7545795	ERR4812291	WGS	UNIVERSIDAD PERUANA CAYETANO HEREDIA	ERX4682281	Illumina NovaSeq 6000	PAIRED	RANDOM	GENOMIC	ILLUMINA	ERS5302451	ERP124939	['project.Peru_Wellcome','773301','ERS5302451','22465184','sample.25828','run.25828','ERX4682281','ERR4812291','ERP124939','experiment.25828','PRJEB41199','SAMEA7545795']	2018	2021-11-10T07:54:00.000Z			PER	South America						S				S	S	S	S	S				S		S	S	S	S	S	S	609	609897758	206032603	PRJEB41199	['Walker_2022','CRyPTIC_reuse_table']		99.37	1716952	60	lineage4.1.2.1	Sensitive	['CRyPTIC_UPCH','standford','Walker_2022','tbprofiler','diff','input','CRyPTIC_reuse_table']	tuberculosis: unclassified		Mycobacterium tuberculosis
SAMN02231118	['SRR998682','SRR998680','SRR998681','SRR998683']	WGS		['SRX356918','SRX356919','SRX356920']	Illumina HiSeq 2000	PAIRED	RANDOM	GENOMIC	ILLUMINA	SRS485057		['H75M2ADXX130904.1.Illumina_P5-Fanip_P7-Nifoj.bam','SRX356919','MAL010103','2253240.WR37049.Solexa-175620.D2FUTACXX130901.P','D2FUTACXX130901.8.tagged_861.bam','C2DTNACXX130905.5.tagged_861.bam','SRR998682','2231118','SRR998681','211651','2253240.WR37049.Solexa-175620.C2DTNACXX130905.P','SAMN02231118','SRP030072','SRR998680','SRX356918','H75M2ADXX130904.2.Illumina_P5-Fanip_P7-Nifoj.bam','SRX356920','SRR998683','SRS485057','PRJNA211651','2253240.WR37048.Solexa-174522.H75M2ADXX130904.P','PRJNA211726']					MLI	Africa	Point G Hospital	As reported: bodily fluid	Homo sapiens	3	human																					1300	1301460952	576797088	PRJNA211651			99.46	5211913	119	lineage4.6.4;lineage4.6.2.2	Sensitive	['tbprofiler','diff','input']	tuberculosis: unclassified		Mycobacterium tuberculosis
SAMN15772889	SRR12420465	WGS	FUDAN UNIVERSITY	SRX8916238	Illumina HiSeq 2500	PAIRED	RANDOM PCR	GENOMIC	ILLUMINA	SRS7172810	SRP276868	['SRP276868','bp0','XZ10030_R1.fastq.gz','SRX8916238','PRJNA656167','SRS7172810','SRR12420465','SAMN15772889','15772889','XZ10030','p376','656167']	2010	2020-08-10T10:33:00.000Z			CHN	Asia	Tibet	sputum	Homo sapiens	3	human																					841	841615500	311291671	PRJNA656167			98.1	1320242	30	lineage2.2	MDR-TB	['tree','input','tbprofiler','diff']	tuberculosis: unclassified		Mycobacterium tuberculosis
SAMN37457639	SRR26112151	WGS	WADSWORTH CENTER	SRX21826077	Illumina MiSeq	PAIRED	RANDOM	GENOMIC	ILLUMINA	SRS18925685	SRP338930	['SRX21826077','IDR2100086868-01-01','766641','PRJNA766641','37457639','SRS18925685','SRR26112151','SAMN37457639','IDR2100086868','SRP338930','IDR2100086868-01-01.R1.fastq.gz']	2021	2023-09-19T16:19:00.000Z			USA	North America	New York state		Homo sapiens	3	human																					592	592975482	327629796	PRJNA766641									tuberculosis: unclassified		Mycobacterium tuberculosis
SAMEA6656002	ERR4011963	WGS	DST-NRF CENTRE OF EXCELLENCE FOR BIOMEDICAL TUBERC	ERX4013363	Illumina HiSeq 2000	PAIRED	RANDOM	GENOMIC	ILLUMINA	ERS4415470	ERP119549	['ena-RUN-DST-NRF Centre of Excellence for Biomedical Tuberculosis Research, SAMRC Centre for Tuberculosis Research, Department Biomedical Sciences-09-04-2020-14:57:17:572-41','ERP119549','Lin4_S41','ena-EXPERIMENT-DST-NRF Centre of Excellence for Biomedical Tuberculosis Research, SAMRC Centre for Tuberculosis Research, Department Biomedical Sciences-09-04-2020-14:57:17:572-41','629714','PRJEB36366','SAMEA6656002','ERX4013363','ERS4415470','ena-STUDY-DST-NRF Centre of Excellence for Biomedical Tuberculosis Research, SAMRC Centre for Tuberculosis Research, Department Biomedical Sciences-22-01-2020-11:47:08:117-37','ERR4011963','14778555']	2008	2020-05-06T00:36:00.000Z			ZAF	Africa		sputum	Homo sapiens	3	human																					241	241667648	107118471	PRJEB36366			99.47	1257306	44	lineage4.2.2.2	MDR-TB	['input','Menardo_2021','tbprofiler','diff','tree']	tuberculosis: human-adapted	L4	Mycobacterium tuberculosis
SAMN15701096	SRR12366915	WGS	DIVISION OF GENOMIC MEDICINE AND INNOVATION SUPPORT	SRX8866353	NextSeq 500	SINGLE	RANDOM PCR	GENOMIC	ILLUMINA	SRS7127323	SRP275544	['bp0','SAMN15701096','15701096','SRS7127323','SRX8866353','SRR12366915','SRP275544','MTBDR180137_S68_good_1.fastq.gz','650263','MTBDR180137','PRJNA650263']	2019	2020-08-03T04:30:00.000Z		15.87 N 100.99 E	THA	Asia		sputum	Homo sapiens	3	human																					90	90860980	45174486	PRJNA650263									tuberculosis: unclassified		Mycobacterium tuberculosis
SAMN12565577	SRR9971342	WGS	UNIVERSITY COLLEGE LONDON	SRX6718689	NextSeq 500	PAIRED	RANDOM	GENOMIC	ILLUMINA	SRS5271225	SRP218410	['559528','12565577','SRP218410','SRR9971342','10_H0132B_R1.fastq.gz','SRS5271225','SAMN12565577','10_H0132B','SRX6718689','PRJNA559528']	2018	2019-08-15T06:50:00.000Z		28.14 S 31.88 E	ZAF	Africa	Hlabisa	sputum	Homo sapiens	3	human																					1037	1037492310	426383214	PRJNA559528			96.89	1648812	54	lineage4.4.1.1	Other	['Nimmo_2024','tree','diff','input','tbprofiler']	tuberculosis: human-adapted	L4	Mycobacterium tuberculosis
SAMEA112181391	ERR10610217	WGS	UNIVERSITY OF ANTWERP	ERX10082567	Illumina HiSeq 2500	PAIRED	RANDOM PCR	GENOMIC	ILLUMINA	ERS14291231	ERP142932	['ERP142932','ERX10082567','ena-EXPERIMENT-TAB-05-12-2022-05:55:53:659-35690','FS025-75','ena-RUN-TAB-05-12-2022-05:55:53:659-35691','PRJEB57919','ERS14291231','ERR10610217','aae09883-fd24-4fcc-881e-56543f55ec3d','SAMEA112181391','907686','32068782']	2012	2022-12-07T17:39:00.000Z			ZAF	Africa		sputum	Homo sapiens	3	human																					991	991095446	514568606	PRJEB57919			99.57	1009376	34	lineage2.2.1	Sensitive	['tree','input','tbprofiler','diff']	tuberculosis: unclassified		Mycobacterium tuberculosis
SAMN18146410	SRR13861378	WGS	UNIVERISTY OF ANTWERP	SRX10242169	Illumina HiSeq 2500	PAIRED		GENOMIC	ILLUMINA	SRS8383412	SRP308980	['SRS8383412','STUDYSPUTUM1500K-FASTA20-MPER1.56-CONTPaer-CPER98.44-SEED8229067.R1.fastq.gz','706121','18146410','SRX10242169','bp0','ID8229067','PRJNA706121','SAMN18146410','SRP308980','SPUTUM1500K-FASTA20-MPER1.56-CONTPaer-CPER98.44-SEED8229067','SRR13861378']	2021	2021-03-05T03:41:00.000Z						simulated/in silico																								450	450000000	242164528	PRJNA706121								['laboratory_synthetic','input','denylist']	tuberculosis: human-adapted	L4	Mycobacterium tuberculosis	H37Rv
SAMEA10030060	ERR7911377	WGS	FZB	ERX7478774	NextSeq 500	PAIRED		GENOMIC	ILLUMINA	ERS7708268	ERP132622	['ena-EXPERIMENT-FZB-05-01-2022-10:45:57:317-535','24682028','PRJEB48275','794636','ERX7478774','ERP132622','SAMEA10030060','ena-STUDY-FZB-22-10-2021-10:26:06:450-343','ERS7708268','ERR7911377','F-01-67-0004','ena-RUN-FZB-05-01-2022-10:45:57:317-535']		2022-07-16T11:17:00.000Z			GEO	Asia						S	S					R	R	S			R	R					S			1136	1136205205	428727916	PRJEB48275	Finci_2022		99.52	1797691	62	lineage2.2.1	MDR-TB	['Finci_2022','input','tbprofiler','tree','diff']	tuberculosis: human-adapted	L2.2.1	Mycobacterium tuberculosis
SAMN08629420	SRR6797517	WGS	SAN RAFFAELE	SRX3756180	Illumina HiSeq 2500	PAIRED	RANDOM	GENOMIC	ILLUMINA	SRS3011875	SRP128089	['140160','SAMN08629420','SRP128089','SRR6797517','SRX3756180','SRS3011875','8629420','bp0','PRJNA428596','428596','140160_210916_BGD_210916_100.gatk.bam','140160_WGS']		2018-03-02T06:27:00.000Z			BGD	Asia			Homo sapiens	3	human					S		S		S				S	S				S			167	167557687	85953086	PRJNA428596	CRyPTIC_WHO2021_PMC7612554		97.15	1054469	18	lineage1.1.3.1	Sensitive	['input','Walker_2022','diff','tree','tbprofiler']	tuberculosis: unclassified		Mycobacterium tuberculosis
SAMEA3445354	ERR2517249	WGS	RIVM	ERX2536465	Illumina HiSeq 2500	PAIRED	RANDOM	GENOMIC	ILLUMINA	ERS2401927	ERP107973	['ERR2517249','ERP107973','10126586','493040','ERX2536465','experiment.8682','SAMEA3445354','PRJEB26002','sample.8682','project.First_10k_genomes_study_set_10','run.8682','ERS2401927']		2021-10-23T20:19:00.000Z			NLD	Europe										S		S					S	S	S							1434	1434502256	679130642	PRJEB26002	Walker_2022							['CRyPTIC_RIVM','Walker_2022','input','Napier_2020','Shuaib_2022']	tuberculosis: unclassified		Mycobacterium tuberculosis
SAMN21924162	SRR16134497	WGS	TGEN NORTH	SRX12419569	NextSeq 500	PAIRED	RANDOM	GENOMIC	ILLUMINA	SRS10387147	SRP339568	['21924162','SRP339568','TB-X2-204_S57_R1_001.fastq.gz','bp0','767673','SRR16134497','PRJNA767673','SRX12419569','TB-X2-204','SRS10387147','SAMN21924162']		2021-09-30T19:12:00.000Z						As reported: Xpert Ultra cartridge extract	Homo sapiens	3	human																					980	980971802	466588129	PRJNA767673								input	tuberculosis: unclassified		Mycobacterium tuberculosis
SAMEA3220390	ERR2515599	WGS	CTB/NICD	ERX2534807	Illumina MiSeq	PAIRED	RANDOM	GENOMIC	ILLUMINA	ERS2400198	ERP107968	['ERR2515599','experiment.7817','ERS2400198','run.7817','PRJEB25997','project.First_10k_genomes_study_set_5','493035','sample.7817','ERP107968','ERX2534807','SAMEA3220390','10124937']		2021-10-23T18:17:00.000Z			ZAF	Africa						S	S			S		S	S				S	S	S				S			310	310068617	228537835	PRJEB25997	Walker_2022		99.43	264747	11	lineage4.8	Sensitive	['Napier_2020','input','CRyPTIC_CTB-NICD','tbprofiler','Walker_2022']	tuberculosis: human-adapted	L4.8	Mycobacterium tuberculosis
SAMN16550857	SRR12931808	WGS	STANFORD UNIVERSITY	SRX9395727	NextSeq 550	PAIRED	RANDOM	GENOMIC	ILLUMINA	SRS7614730	SRP289688	['PRJNA671770','SAMN16550857','F-15-Co-05-S227_R1.fastq.gz','SRP289688','16550857','SRR12931808','F-15-Co-05-S227','671770','bp0','SRS7614730','SRX9395727','fronteiras_31']	2015	2020-10-29T10:48:00.000Z			BRA	South America	Mato Grosso do Sul, Corumba	sputum	Homo sapiens	3	human																					376	376790602	149812132	PRJNA671770								['input','standford']	tuberculosis: unclassified		Mycobacterium tuberculosis
SAMEA7560154	ERR4827718	WGS	IML GAUTING	ERX4697702	NextSeq 500	PAIRED	RANDOM	GENOMIC	ILLUMINA	ERS5316791	ERP124980	['ERX4697702','sample.2292','run.2292','ERS5316791','ERR4827718','773307','PRJEB41239','experiment.2292','22475719','project.Central_Asia','ERP124980','SAMEA7560154']		2021-11-12T01:12:00.000Z																														413	413508889	195022529	PRJEB41239								['CRyPTIC_Gauting_CentralAsia','input']	tuberculosis: unclassified		Mycobacterium tuberculosis
SAMEA114236159	ERR11798618	WGS	FZB	ERX11197085	NextSeq 500	PAIRED		GENOMIC	ILLUMINA	ERS16221434	ERP125309	['ena-RUN-TAB-04-08-2023-10:04:31:700-20470','CAR-193','ERS16221434','PRJEB41518','ERR11798618','694899','ERX11197085','ena-STUDY-FZB-25-11-2020-10:55:15:280-693','ERP125309','ena-EXPERIMENT-TAB-04-08-2023-10:04:31:699-20469','36854946','SAMEA114236159']	2015	2023-09-03T11:32:00.000Z			MDA	Europe																										580	580909923	247859408	PRJEB41518			99.46	1697170	58	lineage2.2.1	MDR-TB	['input','diff','tbprofiler','tree']	tuberculosis: unclassified		Mycobacterium tuberculosis
SAMEA115751034	ERR13291911	WGS	UNIVERSITY OF OXFORD, NUFFIELD DEPARTMENT OF MEDIC	ERX12662397	Illumina MiSeq	PAIRED	RANDOM PCR	GENOMIC	ILLUMINA	ERS20267321	ERP161058	['b28b5ff0-515d-42d2-bc0f-19e45ec26bb9','27563678421f','1124794','ERS20267321','ERR13291911','webin-reads-27563678421f','ERP161058','41909980','PRJEB76547','ERX12662397','SAMEA115751034']	2020	2024-08-10T16:34:00.000Z			USA	North America																										336	336729488	213672500	PRJEB76547								CRyPTIC_2024	tuberculosis: unclassified		Mycobacterium tuberculosis
SAMEA104614366	ERR3273131	WGS	WELLCOME SANGER INSTITUTE	ERX3300005	HiSeq X Ten	PAIRED	RANDOM	GENOMIC	ILLUMINA	ERS2225648	ERP106291	['SAMEA104614366','ERP106291','07c270f8-fc32-11e7-8f97-3c4a9275d6c8','SC_EXP_25515_8#240','PRJEB24463','IndoTBseq-sc-5161','531863','ERR3273131','ERX3300005','ERS2225648','SC_RUN_25515_8#240','11384312']		2019-06-02T03:28:00.000Z			IDN	Asia	Bandung																									332	332040846	72608141	PRJEB24463			99.46	1806819	62	lineage4.5	MDR-TB	['tbprofiler','tree','R-MDR_IDN','input','diff']	tuberculosis: unclassified		Mycobacterium tuberculosis
SAMEA13300289	ERR9125532	WGS	UNIVERSITY OF OXFORD, NUFFIELD DEPARTMENT OF MEDIC	ERX8668793	Illumina MiSeq	PAIRED	RANDOM	GENOMIC	ILLUMINA	ERS10903106	ERP136068	['PRJEB51436','sample.935.db28515d','project.SeqTreat_PHO1','ERR9125532','ERP136068','ERS10903106','experiment.935.984670f1','run.935.1.00d889771d63ac27ce48c7a0a34df57a','30301357','ERX8668793','862828','SAMEA13300289']		2024-08-10T05:34:00.000Z			CAN	North America	Ontario																									432	432278294	264612523	PRJEB51436								CRyPTIC_PublicHealthOntario	tuberculosis: unclassified		Mycobacterium tuberculosis
SAMN41468601	SRR29093814	WGS	FIND, THE FOUNDATION FOR INNOVATIVE NEW DIAGNOSTICS	SRX24617933	Illumina HiSeq 2000	PAIRED	RANDOM	GENOMIC	ILLUMINA	SRS21355098	SRP507535	['924644_331DC5239F21','SRP507535','SRS21355098','924644_331DC5239F21_H-Cox-r22435-COW5570A33','PRJNA1109295','SRR29093814','SAMN41468601','1109295','41468601','1482335333618T-H-Cox-r22435-COW5570A33_S36_R1_001.fastq.gz','SRX24617933']		2024-05-21T06:07:00.000Z			ZAF	Africa			Homo sapiens	3	human																					325	325318024	151568668	PRJNA1109295								WHO_mutations_2023	tuberculosis: unclassified		Mycobacterium tuberculosis
