## Supplemental Table 7 for "UShER-TB: Scalable, Comprehensive, Accessible Phylogenomic Analysis of *Mycobacterium tuberculosis*" (part 9 of 141)

sample_index	run_index	assay_type	center_name	SRX_id	instrument	librarylayout	libraryselection	librarysource	platform	SRS_id	sra_study	primary_search	date_collected	date_sequenced	host_disease	latlon	country	continent	region	isolation_source	host_scienname	host_confidence	host_commonname	pheno_AMIKACIN	pheno_CAPREOMYCIN	pheno_CIPROFLOXACIN	pheno_CYCLOSERINE	pheno_ETHAMBUTOL	pheno_ETHIONAMIDE	pheno_ISONIAZID	pheno_KANAMYCIN	pheno_MOXIFLOXACIN	pheno_OFLOXACIN	pheno_PAS	pheno_PYRAZINAMIDE	pheno_RIFAMPICIN	pheno_STREPTOMYCIN	pheno_BEDAQUILINE	pheno_CLOFAZIMINE	pheno_DELAMANID	pheno_LEVOFLOXACIN	pheno_LINEZOLID	pheno_RIFABUTIN	mbases_sum	bases_sum	bytes_sum	BioProject	pheno_source	coinfection	tbprof_pct_reads_mapped	tbprof_num_reads_mapped	tbprof_median_coverage	tbprof_sublin	tbprof_drtype	collection	clade	lineage	organism	strain
SAMEA5607308	ERR3324330	WGS	Instituto_Biomedicina_Valencia	ERX3349092	Illumina MiSeq	PAIRED	RANDOM	GENOMIC	ILLUMINA	ERS3411503	ERP115289	['TB_survey_Liberia','SAMEA5607308','543081','11653172','ERX3349092','LR15D_S6','ERP115289','PRJEB32589','ERR3324330','ERS3411503']	2016	2019-07-13T18:46:00.000Z			LBR	Africa																										523	523112640	325060489	PRJEB32589			99.34	1413452	68	lineage5.1.1;lineage4.8	Sensitive	['diff','tbprofiler','input']	tuberculosis: unclassified		Mycobacterium tuberculosis
SAMN33756427	SRR23861786	WGS	NIH / NIAID	SRX19674413	NextSeq 500	PAIRED	RANDOM	GENOMIC	ILLUMINA	SRS17044666	SRP427259	['PRJNA944654','35044','SRX19674413','33756427','SRR23861786','bp0','SRP427259','SRS17044666','944654','SAMN33756427','TBPO-2411_lib46863_nextseq_ny0024_151bp.filtered_2nd.1.fastq.gz']	2018	2023-03-17T00:35:00.000Z		41.7151 N 44.8271 E	GEO	Asia	Tbilisi	sputum	Homo sapiens	3	human																					552	552170305	182224019	PRJNA944654			97.05	1682169	52	lineage4.8	HR-TB	['tree','tbprofiler','input','diff']	tuberculosis: unclassified		Mycobacterium tuberculosis
SAMN40030949	SRR28045080	WGS	CHRISTIAN MEDICAL COLLAGE, VELLORE	SRX23696618	Illumina NovaSeq 6000	PAIRED	RANDOM	GENOMIC	ILLUMINA	SRS20526789	SRP226525	['SRP226525','SAMN40030949','3304021954_R1.fastq.gz','3304021954','SRR28045080','40030949','PRJNA575883','SRX23696618','575883','SRS20526789']	2022	2024-02-22T06:58:00.000Z		21.7679 N 78.8718 E	IND	Asia	Madhya Pradesh - Bhairopur	pulmonary	Homo sapiens	3	human																					1034	1034185410	458543565	PRJNA575883			98.61	1690195	41	lineage1.1.2	Sensitive	['tbprofiler','input','tree','diff']	tuberculosis: unclassified		Mycobacterium tuberculosis
SAMEA5561960	ERR3275732	WGS	RIVM - NATIONAL INSTITUTE FOR PUBLIC HEALTH AND TH	ERX3302605	Illumina HiSeq 2500	SINGLE	RANDOM	GENOMIC	ILLUMINA	ERS3363992	ERP114661	['ena-STUDY-RIVM - National Institute for Public Health and the Environment-04-04-2019-10:46:49:835-53','532369','ena-EXPERIMENT-RIVM - National Institute for Public Health and the Environment-10-04-2019-10:49:30:012-577','ena-RUN-RIVM - National Institute for Public Health and the Environment-10-04-2019-10:49:30:012-577','11396772','PRJEB32037','ERX3302605','ERP114661','SAMEA5561960','ERR3275732','17-0049','ERS3363992']		2019-06-11T06:08:00.000Z			NLD	Europe																										775	775534617	215635631	PRJEB32037								Napier_2020	tuberculosis: human-adapted	L2.1	Mycobacterium tuberculosis
SAMEA6359980	ERR5087898	WGS	WELLCOME SANGER INSTITUTE	ERX4894019	HiSeq X Ten	PAIRED	RANDOM	GENOMIC	ILLUMINA	ERS4126229	ERP021867	['b5588352-1692-11ea-8643-fa163e2f1184','SAMEA6359980','ERX4894019','PRJEB19799','ERR5087898','SC_EXP_33224_4#201','Exploring_the_richness_of_Mycobacterium_bovis_strain_diversity-sc-4667','ERS4126229','SC_RUN_33224_4#201','480613','17350142','ERP021867']		2021-02-02T02:24:00.000Z			GBR	Europe																										346	346119180	75098121	PRJEB19799			97.79	1816976	59	La1.8.1	Other	['tbprofiler','diff','tree','bovis_GBR','input']	tuberculosis: animal-adapted	La1	Mycobacterium bovis
SAMEA7549472	ERR4816111	WGS	PUBLIC HEALTH ENGLAND	ERX4685953	Illumina HiSeq 2500	PAIRED	RANDOM	GENOMIC	ILLUMINA	ERS5306123	ERP124941	['SAMEA7549472','773303','ERX4685953','project.PHE-TB','22468868','ERS5306123','PRJEB41201','experiment.18931','run.18931','sample.18931','ERR4816111','ERP124941']		2021-11-10T15:05:00.000Z			GBR	Europe										S		S						S								441	441674202	200586565	PRJEB41201	Walker_2022		99.5	1799977	39	lineage3.1.2.1	Sensitive	['Walker_2022','tree','CRyPTIC_PHE','input','diff','tbprofiler']	tuberculosis: unclassified		Mycobacterium tuberculosis
SAMEA13292743	ERR9119607	WGS	UNIVERSITY OF OXFORD, NUFFIELD DEPARTMENT OF MEDIC	ERX8662156	NextSeq 500	PAIRED	RANDOM	GENOMIC	ILLUMINA	ERS10895673	ERP136042	['30299239','sample.2119.83d04b9c','ERX8662156','project.SeqTreat_Borstel1','run.2119.1.8494afa341fdc502a7092ea47f07b47a','ERR9119607','PRJEB51410','experiment.2119.14e90df3','ERS10895673','862822','SAMEA13292743','ERP136042']		2024-07-28T20:34:00.000Z																														1310	1310748665	536947682	PRJEB51410								CRyPTIC_SeqTreat_Borstel	tuberculosis: unclassified		Mycobacterium tuberculosis
SAMN08912820	SRR6982041	WGS	SAN RAFFAELE	SRX3922390	Illumina MiSeq	PAIRED	RANDOM	GENOMIC	ILLUMINA	SRS3157005	SRP128089	['TRL0031475','SAMN08912820','428596','SRP128089','SRX3922390','bp0','8912820','SRR6982041','TRL0031475_WGS','SRS3157005','TRL0031475_S9.gatk.bam','PRJNA428596']		2018-04-11T05:49:00.000Z							Homo sapiens	3	human																					166	166650778	98175150	PRJNA428596								input	tuberculosis: unclassified		Mycobacterium tuberculosis
SAMN14344332	SRR11565029	AMPLICON	RUTGERS UNIVERSITY NEWARK	SRX8134248	Illumina MiSeq	PAIRED	PCR	GENOMIC	ILLUMINA	SRS6497688	SRP256991	['SRR11565029','14344332','SAMN14344332','SRP256991','2492-DA-1137','2492-DA-1137_S83_L001_R1_001.fastq','PRJNA608715','SRS6497688','SRX8134248','608715']		2020-04-17T19:31:00.000Z			KEN	Africa		sputum	Homo sapiens	3	human																					19	19631510	11744972	PRJNA608715									tuberculosis: unclassified		Mycobacterium tuberculosis
SAMEA7528903	ERR4800318	WGS	FOUNDATION FOR MEDICAL RESEARCH INDIA	ERX4669733	NextSeq 500	PAIRED	RANDOM	GENOMIC	ILLUMINA	ERS5285373	ERP124850	['experiment.30538','773292','project.Mumbai','run.30538','PRJEB41116','ERS5285373','ERR4800318','22462447','sample.30538','SAMEA7528903','ERX4669733','ERP124850']		2021-11-10T02:21:00.000Z			IND	Asia	Mumbai					S	S				S	S	S	S				S			S		S	S		825	825378000	369597801	PRJEB41116	Walker_2022		99.25	1607968	53	lineage1.1.2	Other	['tbprofiler','CRyPTIC_IND','input','diff','Walker_2022','tree']	tuberculosis: unclassified		Mycobacterium tuberculosis
SAMEA7547667	ERR4814308	WGS	PUBLIC HEALTH ENGLAND	ERX4684151	Illumina HiSeq 2500	PAIRED	RANDOM	GENOMIC	ILLUMINA	ERS5304321	ERP124941	['ERS5304321','ERX4684151','773303','experiment.17129','ERP124941','22467060','run.17129','sample.17129','project.PHE-TB','PRJEB41201','ERR4814308','SAMEA7547667']		2021-11-10T11:58:00.000Z			GBR	Europe																										325	325645455	153829782	PRJEB41201			99.95	2878605	65	lineage4.9	Sensitive	['CRyPTIC_PHE','tbprofiler','tree','diff','input']	tuberculosis: unclassified		Mycobacterium tuberculosis
SAMN15406813	SRR12120152	AMPLICON	GENOSCREEN	SRX8641288	NextSeq 500	PAIRED	PCR	GENOMIC	ILLUMINA	SRS6926010	SRP269393	['PRJNA643242','15406813','SRX8641288','41-20','bp0','SRS6926010','41-20_S294_R1_001.fastq.gz','DRC_Deeplex979','SRR12120152','643242','SAMN15406813','SRP269393']	2016	2020-06-30T17:32:00.000Z			COD	Africa		sputum	Homo sapiens	3	human																					34	34371453	16263036	PRJNA643242									tuberculosis: unclassified		Mycobacterium tuberculosis
SAMN41422080	SRR29056276	WGS	FIND, THE FOUNDATION FOR INNOVATIVE NEW DIAGNOSTICS	SRX24581144	Illumina HiSeq 2000	PAIRED	RANDOM	GENOMIC	ILLUMINA	SRS21321057	SRP507535	['PRJNA1109295','82B8A3_54C275B17289','SRX24581144','TB-CPath-Warren-C364-4-4_S23_R1_001.fastq.gz','SRR29056276','82B8A3_54C275B17289_C364_4_4','41422080','SRS21321057','SAMN41422080','SRP507535','1109295']		2024-05-16T12:08:00.000Z			ZAF	Africa			Homo sapiens	3	human																					586	586362294	252733274	PRJNA1109295								WHO_mutations_2023	tuberculosis: unclassified		Mycobacterium tuberculosis
SAMN05576447	SRR4037785	WGS	HARVARD MEDICAL SCHOOL	SRX2028907	Illumina HiSeq 2000	PAIRED	RANDOM	GENOMIC	ILLUMINA	SRS1623242	SRP082185	['SAMN05576447','PRJNA323744','5576447','SRP082185','P29-Liver-B4','SRR4037785','758-LivB4_1.fastq.gz','323744','SRS1623242','SRX2028907']	2013-08	2016-08-19T09:41:00.000Z		29.6483 S 30.3318 E	ZAF	Africa	Kwazulu-Natal	necropsy (morgue)	Homo sapiens	3	human																					339	339384442	241238764	PRJNA323744								['input','intrapatient_ZAF','Napier_2020','denylist']	tuberculosis: human-adapted	L2.2.1	Mycobacterium tuberculosis
SAMEA4706496	ERR3439233	WGS	WELLCOME SANGER INSTITUTE	ERX3461253	Illumina HiSeq X Ten	PAIRED	RANDOM	GENOMIC	ILLUMINA	ERS2526658	ERP021867	['ERP021867','ERX3461253','480613','SC_EXP_26268_2#12','12303870','ERR3439233','ERS2526658','Exploring_the_richness_of_Mycobacterium_bovis_strain_diversity-sc-4667','PRJEB19799','7cc900c2-5454-11e8-bf7f-3c4a9275d6c8','SC_RUN_26268_2#12','SAMEA4706496']		2019-07-18T09:25:00.000Z			GBR	Europe																										176	176457694	43336029	PRJEB19799			99.25	928976	30	La1.8.1	Other	['tree','diff','input','tbprofiler','bovis_GBR']	tuberculosis: animal-adapted	La1	Mycobacterium bovis
SAMN41389716	SRR29017600	WGS	FIND, THE FOUNDATION FOR INNOVATIVE NEW DIAGNOSTICS	SRX24544122	Illumina HiSeq 2000	PAIRED	RANDOM	GENOMIC	ILLUMINA	SRS21288646	SRP507535	['1019C8_B2F39077078C','1109295','SRP507535','41389716','1019C8_B2F39077078C_2009-02580','TB-IS-1044-2009-02580_S12_R1_001.fastq.gz','SRS21288646','SAMN41389716','PRJNA1109295','SRX24544122','SRR29017600']	2009	2024-05-14T09:39:00.000Z			BGD	Asia			Homo sapiens	3	human																					279	279950074	117697698	PRJNA1109295			99.59	1498023	51	lineage2.2.2	MDR-TB	['diff','tbprofiler','input','WHO_mutations_2023','tree']	tuberculosis: unclassified		Mycobacterium tuberculosis
SAMEA115746765	ERR13285596	WGS	UNIVERSITY OF OXFORD, NUFFIELD DEPARTMENT OF MEDIC	ERX12656022	Illumina NovaSeq 6000	PAIRED	RANDOM PCR	GENOMIC	ILLUMINA	ERS20256649	ERP161058	['ERS20256649','ERR13285596','b28b5ff0-515d-42d2-bc0f-19e45ec26bb9','SAMEA115746765','41890298','PRJEB76547','ERX12656022','webin-reads-81d6208c99d6','81d6208c99d6','ERP161058','1124794']	2020	2024-08-09T21:04:00.000Z			USA	North America																										923	923667071	300378419	PRJEB76547								CRyPTIC_2024	tuberculosis: unclassified		Mycobacterium tuberculosis
SAMEA3715715	ERR1465825	WGS	UNIVERSITY OF BASEL	ERX1536302	Illumina HiSeq 2500	PAIRED	RANDOM	GENOMIC	ILLUMINA	ERS1022864	ERP012852	['5807367','SAMEA3715715','ERS1022864','ERX1536302','ena-STUDY-UNIVERSITY OF BASEL-19-10-2015-17:08:25:268-8','G02493','343620','ERP012852','ena-RUN-UNIVERSITY OF BASEL-21-06-2016-07:30:55:140-104','ena-EXPERIMENT-UNIVERSITY OF BASEL-21-06-2016-07:30:55:140-104','ERR1465825','PRJEB11460']		2016-09-30T00:10:00.000Z																														797	797368740	596237973	PRJEB11460								['Stucki_2016','Menardo_2021','Napier_2020','Menardo_2018','input']	tuberculosis: human-adapted	L4.1.2.1	Mycobacterium tuberculosis
SAMN19658137	SRR14782746	WGS	SIMON FRASER UNIVERSITY	SRX11116119	NextSeq 500	PAIRED	RANDOM	GENOMIC	ILLUMINA	SRS9180102	SRP323639	['SRS9180102','SRR14782746','736718','TB-111-8958-18_S77_1.fastq.gz','PRJNA736718','SAMN19658137','bp0','TB-111-8958-18_S77','SRP323639','SRX11116119','19658137']	2018	2021-06-12T00:03:00.000Z		47.03278 N 28.89972 E	MDA	Europe			Homo sapiens	3	human																					593	593242458	259425424	PRJNA736718			99.47	1291021	42	lineage2.2.1	Sensitive	['tree','input','diff','tbprofiler']	tuberculosis: unclassified		Mycobacterium tuberculosis
SAMEA14449429	ERR9783175	WGS	LATVIAN BIOMEDICAL RESEARCH AND STUDY CENTRE	ERX9331299	Ion Torrent Proton	SINGLE	RANDOM	GENOMIC	ION_TORRENT	ERS12069033	ERP137908	['ERR9783175','842645','ERP137908','036ffdb0-7b2e-47b1-ae73-c402db0f15fc','LVE1717','SAMEA14449429','ERS12069033','PRJEB53131','28693561','webin-reads-LVE1717','ERX9331299']	2010	2022-06-25T04:21:00.000Z			LVA	Europe			Homo sapiens	3	human																					804	804077879	592773517	PRJEB53131									tuberculosis: unclassified		Mycobacterium tuberculosis
SAMN28453146	SRR19226962	WGS	WADSWORTH CENTER	SRX15290839	Illumina MiSeq	PAIRED	RANDOM	GENOMIC	ILLUMINA	SRS13021705	SRP374006	['SRS13021705','28453146','IDR1600025163-01-01_R1.fastq.gz','PRJNA835805','SRR19226962','SRP374006','SAMN28453146','IDR1600025163-01-01','835805','SRX15290839']	2016	2022-05-16T15:16:00.000Z			USA	North America	Nassau County	sputum	Homo sapiens	3	human																					467	467822915	290367498	PRJNA835805								input	tuberculosis: unclassified		Mycobacterium tuberculosis
SAMN15337220	SRR12062493	WGS	FUDAN UNIVERSITY	SRX8590436	Illumina HiSeq 2500	PAIRED	RANDOM PCR	GENOMIC	ILLUMINA	SRS6881586	SRP268168	['SAMN15337220','SRR12062493','PRJNA640897','p29-4','640897','SRX8590436','17E020','SRP268168','bp0','15337220','17E020_R1.fastq.gz','SRS6881586']	2017	2020-06-21T09:22:00.000Z			CHN	Asia	shenzhen	sputum	Homo sapiens	3	human																					731	731528700	345183859	PRJNA640897								input	tuberculosis: unclassified		Mycobacterium tuberculosis
SAMN21856158	SRR16088104	WGS	NIH / NIAID	SRX12374615	NextSeq 500	PAIRED	RANDOM	GENOMIC	ILLUMINA	SRS10345524	SRP338907	['SRR16088104','PRJNA766649','SRS10345524','21856158','bp0','TBPO-783_lib33828_nextseq_n0277_151bp.filtered_2nd.1.fastq.gz','SRP338907','SAMN21856158','766649','SRX12374615','10649']	2019	2021-10-16T13:54:00.000Z		41.7151 N 44.8271 E	GEO	Asia	Tbilisi	sputum	Homo sapiens	3	human																					716	716680739	348743510	PRJNA766649			99.59	1322610	44	lineage4.8	HR-TB	['tbprofiler','tree','input','diff']	tuberculosis: unclassified		Mycobacterium tuberculosis
SAMN21856508	SRR16088052	WGS	NIH / NIAID	SRX12374667	NextSeq 500	PAIRED	RANDOM	GENOMIC	ILLUMINA	SRS10345576	SRP338907	['bp0','766649','SRS10345576','SAMN21856508','SRP338907','21856508','PRJNA766649','SRR16088052','SRX12374667','UKR-46_lib34748_nextseq_n0285_151bp.filtered_2nd.1.fastq.gz','15880']	2019	2021-10-16T13:24:00.000Z		49.9935 N 36.2304 E	UKR	Europe	Kharkiv	sputum	Homo sapiens	3	human																					917	917495095	416997634	PRJNA766649								input	tuberculosis: unclassified		Mycobacterium tuberculosis
SAMN33018163	SRR23316602	WGS	CHULALONGKORN UNIVERSITY	SRX19259265	Illumina NovaSeq 6000	PAIRED	other	GENOMIC	ILLUMINA	SRS16661791	SRP420623	['bp0','33018163','LEH7571_L3_1.fastq.gz','G8-4','SRR23316602','930660','SRP420623','SAMN33018163','PRJNA930660','SRS16661791','SRX19259265']	2019	2023-02-02T09:26:00.000Z	aerobe	13.732181 N 100.536730 E	THA	Asia	Bangkok	sputum	Homo sapiens	3	human																					2084	2084590800	675953265	PRJNA930660			99.65	1778359	60	lineage4.5	Sensitive	['tree','diff','tbprofiler','input']	tuberculosis: unclassified		Mycobacterium tuberculosis
SAMEA113556007	ERR11488456	WGS	FZB	ERX10894632	NextSeq 500	PAIRED		GENOMIC	ILLUMINA	ERS15552130	ERP147779	['ERP147779','86810e0e-614f-4ad6-9cd7-0bc407fc82e6','ERX10894632','SAMEA113556007','36322871','989949','ena-RUN-TAB-27-05-2023-22:16:03:763-27334','SMN-229','ena-EXPERIMENT-TAB-27-05-2023-22:16:03:763-27333','ERS15552130','ERR11488456','PRJEB62665']		2023-09-24T11:05:00.000Z			MOZ	Africa	Maputo																									446	446948268	196712628	PRJEB62665			99.74	1618451	54	lineage4.8.1	MDR-TB	['diff','tree','R-RR_MOZ','tbprofiler','input']	tuberculosis: unclassified		Mycobacterium tuberculosis
SAMEA2159009	ERR403271	WGS	SC	ERX369632	Illumina HiSeq 2000	PAIRED	RANDOM	GENOMIC	ILLUMINA	ERS327614	ERP000192	['SAMEA2159009','ERP000192','203970','Variation discovery in Russian TB isolates-sc-2010-04-20','PRJEB2138','SC_RUN_11019_8#58','ERR403271','ERX369632','SC_EXP_11019_8#58','2583129','2724M-sc-2013-07-18T13:25:53Z-1669016','Variation discovery in Russian TB isolates-sc-2010','ERS327614']		2014-03-04T20:05:00.000Z			RUS	Europe	Samara																									336	336096000	172859353	PRJEB2138			99.55	3134777	72	lineage2.2.1	MDR-TB	['tbprofiler','Menardo_2018','diff','tree','input']	tuberculosis: unclassified		Mycobacterium tuberculosis
SAMN40099032	SRR28119775	WGS	SHANDONG SECOND MEDICAL UNIVERSITY	SRX23764547	Illumina NovaSeq 6000	PAIRED	RANDOM	GENOMIC	ILLUMINA	SRS20591395	SRP492016	['SAMN40099032','SRP492016','Mycobacterium tuberculosis complex-19','SRX23764547','SRS20591395','SRR28119775','1080043','bp0','D106019','PRJNA1080043','D106103_R1_001.fastq.gz','40099032']		2024-02-27T13:49:00.000Z			CHN	Asia	Shijiazhuang		Homo sapiens	3	human																					6016	6016443000	1837540785	PRJNA1080043			99.45	1846813	59	lineage2.2.1.2	Other	['input','diff','tree','tbprofiler']	tuberculosis: human-adapted	L4	Mycobacterium tuberculosis	H37Rv
SAMEA115751239	ERR13292120	WGS	UNIVERSITY OF OXFORD, NUFFIELD DEPARTMENT OF MEDIC	ERX12662606	Illumina MiSeq	PAIRED	RANDOM PCR	GENOMIC	ILLUMINA	ERS20267526	ERP161058	['41910184','PRJEB76547','65bdd2dc385f','webin-reads-65bdd2dc385f','ERX12662606','b28b5ff0-515d-42d2-bc0f-19e45ec26bb9','SAMEA115751239','1124794','ERS20267526','ERR13292120','ERP161058']	2020	2024-08-11T02:00:00.000Z			USA	North America																										517	517054505	310542597	PRJEB76547								CRyPTIC_2024	tuberculosis: unclassified		Mycobacterium tuberculosis
SAMN05576294	SRR4037630	WGS	HARVARD MEDICAL SCHOOL	SRX2028752	Illumina HiSeq 2000	PAIRED	RANDOM	GENOMIC	ILLUMINA	SRS1623087	SRP082185	['PRJNA323744','SRP082185','SRS1623087','SRX2028752','SRR4037630','P27-Spleen-B5','323744','755-SplB5_1.fastq.gz','5576294','SAMN05576294']	2013-08	2016-08-18T14:43:00.000Z		29.6483 S 30.3318 E	ZAF	Africa	Kwazulu-Natal	necropsy (morgue)	Homo sapiens	3	human																					458	458149938	319377606	PRJNA323744								['intrapatient_ZAF','input','Napier_2020','denylist']	tuberculosis: human-adapted	L4.3.2.1	Mycobacterium tuberculosis
SAMEA114236283	ERR11798747	WGS	FZB	ERX11197214	NextSeq 500	PAIRED		GENOMIC	ILLUMINA	ERS16221558	ERP125309	['36855070','694899','ena-STUDY-FZB-25-11-2020-10:55:15:280-693','SAMEA114236283','ERR11798747','ERP125309','ena-RUN-TAB-04-08-2023-10:04:31:735-20728','ERS16221558','PRJEB41518','CAR-257','ERX11197214','ena-EXPERIMENT-TAB-04-08-2023-10:04:31:735-20727']	2017	2023-09-03T12:34:00.000Z			MDA	Europe																										818	818176123	356285279	PRJEB41518			99.43	1638385	55	lineage4.2.1	Pre-XDR-TB	['tbprofiler','diff','input','tree']	tuberculosis: unclassified		Mycobacterium tuberculosis
SAMN15854122	SRR12476231	AMPLICON	IRCCS SAN RAFFAELE SCIENTIFIC INSTITUTE	SRX8970409	Illumina MiniSeq	PAIRED	PCR	GENOMIC	ILLUMINA	SRS7226083	SRP278074	['SRX8970409','15854122','410','Culture_325','657967','410_S31_L001_R1_001.fastq.gz','SRR12476231','SAMN15854122','SRP278074','SRS7226083','PRJNA657967']		2020-08-19T11:09:00.000Z			ERI	Africa		sputum	Homo sapiens	3	human																					27	27223913	12271206	PRJNA657967									tuberculosis: unclassified		Mycobacterium tuberculosis
SAMEA1397326	ERR2514841	WGS	PHE	ERX2534051	Illumina MiSeq	PAIRED	RANDOM	GENOMIC	ILLUMINA	ERS2399431	ERP107961	['run.7002','10123968','ERX2534051','493034','experiment.7002','SAMEA1397326','ERP107961','sample.7002','project.First_10k_genomes_study_set_4','ERR2514841','ERS2399431','PRJEB25991']		2021-10-23T17:09:00.000Z			GBR	Europe	England									S		S					S	S								146	146917985	103149127	PRJEB25991	Walker_2022		98.96	690913	21	lineage3	Sensitive	['tree','diff','CRyPTIC_PHE','tbprofiler','Napier_2020','Walker_2022','input']	tuberculosis: human-adapted	L3	Mycobacterium tuberculosis
SAMD00603884	DRR474051	WGS	KIH	DRX458280	Illumina MiSeq	PAIRED	RANDOM	GENOMIC	ILLUMINA	DRS329943	DRP010549	['DRX458280','1019517','SAMD00603884','DRS329943','PRJDB15809','DRR474051','37485074','DRP010549']	2016	2023-09-20T20:37:00.000Z			JPN	Asia	Hyogo, Kobe		Homo sapiens	3	human																					626	626589821	396649088	PRJDB15809			99.54	1594262	94	lineage2.2.1	Other	['tbprofiler','input','diff','tree']	tuberculosis: unclassified		Mycobacterium tuberculosis
SAMN41417668	SRR29052689	WGS	FIND, THE FOUNDATION FOR INNOVATIVE NEW DIAGNOSTICS	SRX24577685	Illumina HiSeq 2000	PAIRED	RANDOM	GENOMIC	ILLUMINA	SRS21317671	SRP507535	['41417668','SRX24577685','SAMN41417668','6B1800_1AFC543E28F6','PRJNA1109295','SRP507535','SRR29052689','1109295','SRS21317671','IDR1700016216-01-01_S8_L001_R1_001.fastq.gz','6B1800_1AFC543E28F6_IDR1700016216']	2017	2024-05-16T10:41:00.000Z			USA	North America			Homo sapiens	3	human																					296	296574232	203096887	PRJNA1109295								WHO_mutations_2023	tuberculosis: unclassified		Mycobacterium tuberculosis
SAMEA923221	['ERR038014','ERR026802']	WGS		['ERX015214','ERX2004805']	['Illumina HiSeq 2000','Illumina Genome Analyzer II']	PAIRED	RANDOM	GENOMIC	ILLUMINA	ERS012514		['Mycobacterium avium subspecies paratuberculosis diversity-sc-2010-07-05','SC_EXP_5314_6#8','SC_RUN_5314_6#8','ERR026802','ERP000259','MAPMRI020-sc-2010-07-05-231084','ERX2004805','203896','SC_EXP_6124_2#8','PRJEB2204','SC_RUN_6124_2#8','SAMEA923221','214629','ERS012514','ERR038014','ERX015214']					GBR	Europe			Bos taurus	2	domestic cattle																					1244	1244658800	747128604	PRJEB2204									NTM: avium complex		Mycobacterium avium subsp. paratuberculosis
SAMEA7548659	ERR4815299	WGS	PUBLIC HEALTH ENGLAND	ERX4685141	Illumina HiSeq 2500	PAIRED	RANDOM	GENOMIC	ILLUMINA	ERS5305311	ERP124941	['PRJEB41201','run.18119','experiment.18119','ERR4815299','773303','SAMEA7548659','sample.18119','ERS5305311','22468056','ERP124941','ERX4685141','project.PHE-TB']		2021-11-10T14:08:00.000Z			GBR	Europe										S		S						S								723	723354163	326854744	PRJEB41201	Walker_2022		98.37	1818811	41	lineage4.8	Sensitive	['input','diff','CRyPTIC_PHE','tbprofiler','Walker_2022','tree']	tuberculosis: unclassified		Mycobacterium tuberculosis
SAMEA5561557	ERR3275330	WGS	RIVM - NATIONAL INSTITUTE FOR PUBLIC HEALTH AND TH	ERX3302203	Illumina HiSeq 2500	SINGLE	RANDOM	GENOMIC	ILLUMINA	ERS3363590	ERP114661	['16-0425','532369','ERS3363590','ena-EXPERIMENT-RIVM - National Institute for Public Health and the Environment-10-04-2019-10:49:29:998-175','ERP114661','ena-STUDY-RIVM - National Institute for Public Health and the Environment-04-04-2019-10:46:49:835-53','ERX3302203','ERR3275330','PRJEB32037','11396370','SAMEA5561557','ena-RUN-RIVM - National Institute for Public Health and the Environment-10-04-2019-10:49:29:998-175']		2019-06-11T06:05:00.000Z			NLD	Europe																										563	563716149	171497092	PRJEB32037								Napier_2020	tuberculosis: human-adapted	L4.1	Mycobacterium tuberculosis
SAMN05575746	SRR4035593	WGS	HARVARD MEDICAL SCHOOL	SRX2026750	Illumina HiSeq 2000	PAIRED	RANDOM	GENOMIC	ILLUMINA	SRS1621086	SRP082185	['5575746','SRX2026750','P22-Lung3-C4','SAMN05575746','323744','SRS1621086','SRR4035593','PRJNA323744','740-L3C4_1.fastq.gz','SRP082185']	2013-06	2016-08-16T13:45:00.000Z		29.6483 S 30.3318 E	ZAF	Africa	Kwazulu-Natal	lung	Homo sapiens	3	human																					387	387497206	259256393	PRJNA323744								['input','Napier_2020','denylist','intrapatient_ZAF']	tuberculosis: human-adapted	L4.3.4.2.1	Mycobacterium tuberculosis
SAMN30961815	SRR21675601	WGS	WADSWORTH CENTER	SRX17673953	Illumina MiSeq	PAIRED	RANDOM	GENOMIC	ILLUMINA	SRS15205854	SRP338930	['SRP338930','SAMN30961815','SRR21675601','SRS15205854','IDR1700022155-01-01_S7_L001_R1_001.fastq.gz','766641','PRJNA766641','30961815','SRX17673953','IDR1700022155']	2017	2022-09-22T10:12:00.000Z			USA	North America	New York state		Homo sapiens	3	human																					631	631740760	420061340	PRJNA766641			99.67	945968	50	lineage4.8	Sensitive	['tree','input','diff','tbprofiler']	tuberculosis: unclassified		Mycobacterium tuberculosis
SAMN41468735	SRR29093296	WGS	FIND, THE FOUNDATION FOR INNOVATIVE NEW DIAGNOSTICS	SRX24617261	Illumina HiSeq 2000	PAIRED	RANDOM	GENOMIC	ILLUMINA	SRS21354426	SRP507535	['1518532645912T-R17514_R1.fastq.gz','924644_5C52D110AB13_R17514','PRJNA1109295','41468735','SRR29093296','SRX24617261','SRS21354426','1109295','924644_5C52D110AB13','SAMN41468735','SRP507535']	2012	2024-05-21T06:02:00.000Z			ZAF	Africa			Homo sapiens	3	human																					726	726688406	314241476	PRJNA1109295								WHO_mutations_2023	tuberculosis: unclassified		Mycobacterium tuberculosis
SAMN15854295	SRR12476040	AMPLICON	IRCCS SAN RAFFAELE SCIENTIFIC INSTITUTE	SRX8970045	Illumina MiniSeq	PAIRED	PCR	GENOMIC	ILLUMINA	SRS7225719	SRP278074	['SAMN15854295','96','SRP278074','657967','SRR12476040','SRX8970045','15854295','Culture_498','96_S18_L001_R1_001.fastq.gz','SRS7225719','PRJNA657967']		2020-08-19T11:05:00.000Z			ERI	Africa		sputum	Homo sapiens	3	human																					113	113577799	47108758	PRJNA657967									tuberculosis: unclassified		Mycobacterium tuberculosis
SAMN42882744	SRR30180310	WGS	TAIWAN CENTERS OF DISEASE CONTROL	SRX25646419	Illumina MiSeq	PAIRED	RANDOM	GENOMIC	ILLUMINA	SRS22289706	SRP525189	['PRJNA1141184','SRS22289706','1141184','19MDR_53_F.fastq.gz','SRR30180310','S053','42882744','SRP525189','SAMN42882744','TWCDCMDR_053','SRX25646419']		2024-08-08T21:33:00.000Z		25.02 N 121.87 E	TWN	Asia		lung	Homo sapiens	3	human																					428	428171349	238000943	PRJNA1141184									tuberculosis: unclassified		Mycobacterium tuberculosis
SAMEA7549741	ERR4816380	WGS	PUBLIC HEALTH ENGLAND	ERX4686222	Illumina HiSeq 2500	PAIRED	RANDOM	GENOMIC	ILLUMINA	ERS5306392	ERP124941	['run.19200','project.PHE-TB','773303','PRJEB41201','experiment.19200','sample.19200','ERR4816380','ERX4686222','ERS5306392','ERP124941','SAMEA7549741','22469137']		2021-11-10T15:08:00.000Z			GBR	Europe						R	R			R	R	R	R	R				S					R	S		246	246287045	109020203	PRJEB41201	Walker_2022		99.45	2224856	50	lineage2.2.1.2	HR-TB	['CRyPTIC_PHE','diff','tbprofiler','input','Walker_2022','tree']	tuberculosis: unclassified		Mycobacterium tuberculosis
SAMN03648300	SRR2101053	WGS	UNIVERSITY OF OXFORD	SRX1095747	Illumina HiSeq 2500	PAIRED	RANDOM	GENOMIC	ILLUMINA	SRS990573	SRP061066	['C00015017','282721','SRP061066','SRX1095747','590b2258-7f35-4dc3-a2d8-408e1874f35b_R00000039_v3.bam','SRS990573','3648300','SAMN03648300','PRJNA282721','SRR2101053']		2015-07-17T03:32:00.000Z			GBR	Europe												R						R								472	472400200	339398814	PRJNA282721	CRyPTIC_WHO2021_PMC7612554		99.43	1775048	40	lineage2.2.1	Pre-XDR-TB	['tbprofiler','diff','Menardo_2021','Walker_2022','input','Napier_2020','Menardo_2018','tree']	tuberculosis: human-adapted	L2.2.1	Mycobacterium tuberculosis
SAMEA8718895	ERR8975769	WGS	CTB/NICD	ERX5543999	Illumina NovaSeq 6000	PAIRED	RANDOM	GENOMIC	ILLUMINA	ERS6403340	ERP128647	['PRJEB44577','run.29330.1','ERP128647','773351','sample.29330','ERR8975769','ERS6403340','ERX5543999','project.Wellcome_clinical_isolates_site10','26339864','experiment.29330','SAMEA8718895']		2022-03-15T07:44:00.000Z			ZAF	Africa						R				I	S	R	R	R				R		S	S	S	R	S	R	937	937318306	300515717	PRJEB44577	CRyPTIC_reuse_table		99.56	1840110	64	lineage2.2.2	Pre-XDR-TB	['tree','diff','tbprofiler','input','CRyPTIC_CTB-NICD','CRyPTIC_reuse_table']	tuberculosis: unclassified		Mycobacterium tuberculosis
SAMN43396982	SRR30443899	WGS	WADSWORTH CENTER	SRX25869241	NextSeq 500	PAIRED	RANDOM	GENOMIC	ILLUMINA	SRS22482806	SRP338930	['SRP338930','SRS22482806','SRX25869241','SRR30443899','766641','SAMN43396982','IDR2400007774-01-02','IDR2400007774-01-02.R1.fastq.gz','43396982','PRJNA766641']	2024	2024-08-28T16:56:00.000Z			USA	North America	New York state	sputum	Homo sapiens	3	human																					658	658262021	286911384	PRJNA766641									tuberculosis: unclassified		Mycobacterium tuberculosis
SAMN18648395	SRR14164915	WGS	STANFORD UNIVERSITY	SRX10533432	NextSeq 550	PAIRED	RANDOM	GENOMIC	ILLUMINA	SRS8656705	SRP289688	['bp0','PRJNA671770','T1-XX-2015-936-S122','SAMN18648395','T1-XX-2015-936-S122_R1.fastq.gz','SRX10533432','SRP289688','SRR14164915','SRS8656705','18648395','671770','ms_513']	2015	2021-04-07T13:40:00.000Z			BRA	South America	Mato Grosso do Sul, Dourados	sputum	Homo sapiens	3	human																					502	502567260	234748846	PRJNA671770			99.76	1487776	50	lineage4.3.3	Sensitive	['tree','input','standford','diff','tbprofiler']	tuberculosis: unclassified		Mycobacterium tuberculosis
SAMEA115746830	ERR13285671	WGS	UNIVERSITY OF OXFORD, NUFFIELD DEPARTMENT OF MEDIC	ERX12656097	Illumina NovaSeq 6000	PAIRED	RANDOM PCR	GENOMIC	ILLUMINA	ERS20256714	ERP161058	['b28b5ff0-515d-42d2-bc0f-19e45ec26bb9','webin-reads-f2733567593e','ERX12656097','ERP161058','PRJEB76547','41890363','1124794','ERS20256714','ERR13285671','f2733567593e','SAMEA115746830']	2020	2024-08-20T18:11:00.000Z			USA	North America																										1276	1276813142	416314363	PRJEB76547								CRyPTIC_2024	tuberculosis: unclassified		Mycobacterium tuberculosis
SAMN31887329	SRR22424782	WGS	NATIONAL TUBERCULOSIS INSTITUTE,BANGALORE	SRX18394368	Illumina MiSeq	PAIRED		GENOMIC	ILLUMINA	SRS15878694	SRP410119	['SRR22424782','SRX18394368','SAMN31887329','SRS15878694','bp0','SRP410119','PRJNA905883','17S17R15_R1.fastq.gz','17S17R15','215','905883','31887329']	2022	2022-11-28T01:15:00.000Z		13.00112 N 77.58307 E	IND	Asia		sputum	Homo sapiens	3	human																					438	438259612	299600875	PRJNA905883			99.29	989795	38	lineage2.2.1	XDR-TB	['input','tbprofiler','tree','diff']	tuberculosis: unclassified		Mycobacterium tuberculosis
SAMN40030779	SRR28044897	WGS	CHRISTIAN MEDICAL COLLAGE, VELLORE	SRX23696137	Illumina NovaSeq 6000	PAIRED	RANDOM	GENOMIC	ILLUMINA	SRS20526371	SRP226525	['SRX23696137','1901011759','1901011759_R1.fastq.gz','SRS20526371','SAMN40030779','PRJNA575883','SRP226525','SRR28044897','575883','40030779']	2022	2024-02-22T06:57:00.000Z		21.7679 N 78.8718 E	IND	Asia	Madhya Pradesh - Bhairopur		Homo sapiens	3	human																					1517	1517481446	489565004	PRJNA575883			96.12	1756065	53	lineage2.2.1	MDR-TB	['diff','input','tbprofiler','tree']	tuberculosis: unclassified		Mycobacterium tuberculosis
SAMEA1688569	ERR216911	WGS	SC	ERX191576	Illumina HiSeq 2000	PAIRED	RANDOM	GENOMIC	ILLUMINA	ERS156649	ERP001072	['ERX191576','ERS156649','1884399','SC_RUN_8668_1#13','Karonga_Prevention_Study__KPS____whole_genome_sequ','ERP001072','ERR216911','SC_EXP_8668_1#13','204548','Karonga_Prevention_Study__KPS____whole_genome_sequencing_in_a_whole_population-sc-2011-12-13T10:33:26Z-2066','6000402-sc-2012-07-19T15:36:05Z-1451498','SAMEA1688569','PRJEB2794']	2005	2013-01-18T10:54:00.000Z			MWI	Africa	Karonga		Homo sapiens	3	human							S						S								564	564751200	254706432	PRJEB2794	Coll_2018		99.02	1837852	39	lineage4.3.3	Sensitive	['Menardo_2021','Menardo_2018','tbprofiler','Coll_2018','diff','Napier_2020','input','tree','Karonga_Prevention_Study']	tuberculosis: human-adapted	L4.3.3	Mycobacterium tuberculosis
SAMN30949224	SRR21689842	WGS	RIVM	SRX17687691	Illumina HiSeq 2500	PAIRED	RANDOM	GENOMIC	ILLUMINA	SRS15219079	SRP399356	['RIVM0540','30949224','882748','SRS15219079','SAMN30949224','SRP399356','SRR21689842','PRJNA882748','SRX17687691','bp0','RIVM0540.bam']	2018	2022-09-23T18:04:00.000Z			NLD	Europe		sputum	Homo sapiens	3	human																					682	682833639	62525747	PRJNA882748								input	tuberculosis: unclassified		Mycobacterium tuberculosis
SAMEA7549146	ERR4815786	WGS	PUBLIC HEALTH ENGLAND	ERX4685628	Illumina MiSeq	PAIRED	RANDOM	GENOMIC	ILLUMINA	ERS5305798	ERP124941	['run.18606','773303','ERP124941','sample.18606','project.PHE-TB','SAMEA7549146','22468543','ERX4685628','ERS5305798','ERR4815786','PRJEB41201','experiment.18606']		2021-11-10T14:08:00.000Z			GBR	Europe																										347	347186850	225524368	PRJEB41201			99.49	1802920	59	lineage3	Sensitive	['tbprofiler','CRyPTIC_PHE','diff','input','tree']	tuberculosis: unclassified		Mycobacterium tuberculosis
SAMN43397330	SRR30443562	WGS	WADSWORTH CENTER	SRX25869003	NextSeq 550	PAIRED	RANDOM	GENOMIC	ILLUMINA	SRS22482568	SRP338930	['SRR30443562','IDR2400034751-01-02','SAMN43397330','43397330','766641','SRS22482568','PRJNA766641','SRX25869003','SRP338930','IDR2400034751-01-02.R1.fastq.gz']	2024	2024-08-28T16:47:00.000Z			USA	North America	New York state	sputum	Homo sapiens	3	human																					464	464153636	209701451	PRJNA766641									tuberculosis: unclassified		Mycobacterium tuberculosis
SAMN42034598	SRR29539651	WGS	NIAID TB PORTALS PROGRAM	SRX25047137	NextSeq 2000	PAIRED	RANDOM	GENOMIC	ILLUMINA	SRS21744285	SRP515897	['SAMN42034598','42034598','SRP515897','1074785','SRS21744285','TBPO-4661_lib54395_nextseq_ny0075_151bp.filtered_2_bwa.1.fastq.gz','SRR29539651','PRJNA1074785','40733','SRX25047137']	2021	2024-06-25T13:39:00.000Z		48.3794 N 31.1656 E	UKR	Europe		sputum	Homo sapiens	3	human																					384	384940311	133277289	PRJNA1074785									tuberculosis: unclassified		Mycobacterium tuberculosis
G3049													2019				ESP	Europe	province of Valencia					S					S																				No	99.57	6876036	217	lineage4.1.2.1	Sensitive	['tree','TGU','tbprofiler','diff','input']	tuberculosis: unclassified		Mycobacterium tuberculosis
SAMEA7542337	ERR4810762	WGS	CCDC	ERX4679208	HiSeq X Ten	PAIRED	RANDOM	GENOMIC	ILLUMINA	ERS5298789	ERP124934	['ERP124934','project.CDC_22','experiment.11174','SAMEA7542337','22463656','ERS5298789','ERX4679208','run.11174','773297','sample.11174','PRJEB41194','ERR4810762']		2021-11-10T05:16:00.000Z			CHN	Asia						S				S	S	S	S	S				S		S	S	S	S	S	S	2015	2015433844	805150283	PRJEB41194	['Walker_2022','CRyPTIC_reuse_table']		99.59	1784759	62	lineage4.5	Sensitive	['CRyPTIC_CCDC_CDC_22','CRyPTIC_reuse_table','tree','diff','Walker_2022','tbprofiler','input']	tuberculosis: unclassified		Mycobacterium tuberculosis
SAMEA2683090	ERR751601	WGS	SC	ERX695283	Illumina HiSeq 2000	PAIRED	RANDOM	GENOMIC	ILLUMINA	ERS519151	ERP004677	['ERR751601','SC_EXP_14722_8#62','PRJEB5280','PH903_CA091M_1-sc-1838285','SAMEA2683090','SC_RUN_14722_8#62','ERS519151','ERP004677','3336681','247745','Mycobacterium_tuberculosis__HICF__sequencing-sc-2926','ERX695283']	2008	2016-01-19T02:16:00.000Z			PER	South America			Homo sapiens	3	human																					504	504142600	281382521	PRJEB5280			99.71	1548165	35	lineage4	MDR-TB	['diff','standford','Nimmo_2024','Napier_2020','tbprofiler','input','tree']	tuberculosis: human-adapted	L4	Mycobacterium tuberculosis
SAMEA3501073	['ERR978766','ERR978767','ERR978765']	WGS		['ERX1055627','ERX1055628','ERX1055626']	['Illumina HiSeq 2500','Illumina MiSeq']	PAIRED		GENOMIC	ILLUMINA	ERS808222		['343763','ERR978765','ena-EXPERIMENT-FZB-07-08-2015-18:01:15:590-107','ERS808222','ERX1055627','ERR978767','ERX1055626','ena-RUN-FZB-07-08-2015-18:01:15:591-109','GE0135','ERP010845','ena-EXPERIMENT-FZB-07-08-2015-18:01:15:591-108','ERR978766','PRJEB9709','ena-EXPERIMENT-FZB-07-08-2015-18:01:15:591-109','ena-STUDY-FZB-25-06-2015-10:04:29:280-31','ena-RUN-FZB-07-08-2015-18:01:15:590-107','ena-RUN-FZB-07-08-2015-18:01:15:591-108','ERX1055628','5818905','SAMEA3501073']					GRL	North America	East Greenland																									2323	2324724313	1330830914	PRJEB9709								['Napier_2020','input','Menardo_2021']	tuberculosis: human-adapted	L4.8	Mycobacterium tuberculosis
SAMEA104394554	ERR2199952	WGS	FZB	ERX2254940	Illumina MiSeq	PAIRED		GENOMIC	ILLUMINA	ERS2012496	ERP010814	['PRJEB9680','287903','SAMEA104394554','ERS2012496','4343-09','8096750','ERX2254940','ena-STUDY-FZB-22-06-2015-17:16:39:392-292','ena-RUN-FZB-21-11-2017-14:36:27:946-213','ena-EXPERIMENT-FZB-21-11-2017-14:36:27:946-213','ERP010814','ERR2199952']		2017-11-28T16:36:00.000Z			SWZ	Africa										S		S						S	S							1311	1311165570	888320840	PRJEB9680	CRyPTIC_WHO2021_PMC7612554							['input','Walker_2022','Napier_2020']	tuberculosis: human-adapted	L4.3.2.1	Mycobacterium tuberculosis
SAMN09100293	SRR7070342	OTHER	MODMEDMICOXFORD	SRX4000805	Illumina MiSeq	PAIRED		OTHER	ILLUMINA	SRS3282923	SRP076676	['SRP076676','SRX4000805','MMMOSAM:9c680767-1695-42c5-bc9a-da543479ea58','9100293','MMMOSRA:9c680767-1695-42c5-bc9a-da543479ea58','SRS3282923','SAMN09100293','SRR7070342','302362','PRJNA302362']	2014	2018-04-26T14:27:00.000Z			GBR	Europe			Homo sapiens	3	human																					331	331526279	213520170	PRJNA302362									tuberculosis: unclassified		Mycobacterium tuberculosis
SAMN07659608	SRR6045036	WGS	MODMEDMICOXFORD	SRX3192320	Illumina MiSeq	PAIRED	RANDOM	GENOMIC	ILLUMINA	SRS2520996	SRP117784	['7659608','SAMN07659608','MMMOSAM:65ae4878-c142-49d9-bdc7-38f63fb5de8f','PRJNA401515','MMMOSRA:65ae4878-c142-49d9-bdc7-38f63fb5de8f','SRP117784','401515','SRS2520996','SRX3192320','SRR6045036']	2016	2017-10-27T16:29:00.000Z			GBR	Europe	Oxford		Homo sapiens	3	human																					73	73976624	40405523	PRJNA401515								input	tuberculosis: unclassified		Mycobacterium tuberculosis
SAMEA112805191	ERR11081381	WGS	FZB	ERX10528749	NextSeq 500	PAIRED		GENOMIC	ILLUMINA	ERS14812737	ERP010814	['ERX10528749','ena-STUDY-FZB-22-06-2015-17:16:39:392-292','33893288','ERR11081381','ERS14812737','ERP010814','4872-16','SAMEA112805191','ena-EXPERIMENT-TAB-22-03-2023-09:21:25:396-112858','PRJEB9680','287903','ena-RUN-TAB-22-03-2023-09:21:25:396-112859']		2023-07-21T04:07:00.000Z																														711	711676548	293399952	PRJEB9680			99.49	1740331	58	lineage4.6	Sensitive	['input','tbprofiler','diff','tree']	tuberculosis: unclassified		Mycobacterium tuberculosis
SAMN10462563	SRR8237400	WGS	SWISS TROPICAL AND PUBLIC HEALTH INSTITUTE	SRX5055559	Illumina HiSeq 2500	PAIRED	PCR	GENOMIC	ILLUMINA	SRS4072221	SRP170108	['BSSE_QGF_31427','SRX5055559','10462563','SAMN10462563','488343','SRR8237400','G03007','BSSE_QGF_31427_150402_D00535_0069_AH2G2WBCXX_2_TAGGCAT-TATCCTC_L002_R1_001_C6_G03007.fastq.gz','PRJNA488343','SRP170108','SRS4072221']		2018-11-22T07:22:00.000Z			GEO	Asia		sputum	Homo sapiens	3	human																					869	869546976	488864828	PRJNA488343			99.5	1835637	40	lineage2.2.1	MDR-TB	['input','tbprofiler','tree','Napier_2020','diff']	tuberculosis: human-adapted	L2	Mycobacterium tuberculosis
SAMEA12850738	['ERR11243533','ERR11243532','ERR11243534']	WGS		['ERX10651738','ERX10651736','ERX10651737']	Illumina HiSeq 2500	PAIRED	RANDOM	GENOMIC	ILLUMINA	ERS10459442		['ERX10651737','ena-RUN-TAB-17-04-2023-19:50:08:794-5014','ena-RUN-TAB-17-04-2023-19:50:08:794-5016','ena-RUN-TAB-17-04-2023-19:50:08:794-5018','SAMEA12850738','ERX10651738','ERR11243533','34306067','PRJEB39561','ERP123095','ERS10459442','ena-EXPERIMENT-TAB-17-04-2023-19:50:08:793-5013','674180','ena-EXPERIMENT-TAB-17-04-2023-19:50:08:794-5017','ERX10651736','G07844','ena-EXPERIMENT-TAB-17-04-2023-19:50:08:794-5015','ERR11243534','ERR11243532','ena-STUDY-Swiss Tropical and Public Health Institute-27-07-2020-11:23:30:592-1894']					GEO	Asia		sputum																								669	670766388	359132354	PRJEB39561								R-MDR_GEO	tuberculosis: unclassified		Mycobacterium tuberculosis
SAMEA9977213	ERR6866515	WGS	IMPERIAL COLLEGE LONDON	ERX6489943	Illumina HiSeq 2000	PAIRED	RANDOM	GENOMIC	ILLUMINA	ERS7655491	ERP123401	['SAMEA9977213','ERP123401','666870','PRJEB39837','LI2107509','LI2107509_raw_wgs_R1R2','ERR6866515','ena-STUDY-IMPERIAL COLLEGE LONDON-12-08-2020-14:44:57:582-2394','22012013','ERS7655491','LI2107509_raw_wgs','ERX6489943']	2009	2021-10-15T13:58:00.000Z			PER	South America	Lima		Homo sapiens	3	human																					308	308206402	136686978	PRJEB39837			99.84	1678751	58	lineage4.3.4.2	MDR-TB	['tbprofiler','tree','input','standford','diff']	tuberculosis: unclassified		Mycobacterium tuberculosis
SAMN15403836	SRR12399166	AMPLICON	GENOSCREEN	SRX8897122	NextSeq 500	PAIRED	PCR	GENOMIC	ILLUMINA	SRS7155895	SRP276358	['643157','19','SRX8897122','SRR12399166','DRC_Deeplex215','bp0','15403836','SRP276358','SRS7155895','SAMN15403836','19_S19_L001_R1_001.fastq.gz','PRJNA643157']	2016	2020-08-06T09:55:00.000Z			COD	Africa		sputum	Homo sapiens	3	human																					0	194261	215309	PRJNA643157									tuberculosis: unclassified		Mycobacterium tuberculosis
SAMEA7524861	ERR4796405	WGS	FOUNDATION FOR MEDICAL RESEARCH INDIA	ERX4665819	NextSeq 500	PAIRED	RANDOM	GENOMIC	ILLUMINA	ERS5281336	ERP124850	['project.Mumbai','22458426','sample.1130','PRJEB41116','run.1130','ERP124850','SAMEA7524861','773292','ERS5281336','experiment.1130','ERX4665819','ERR4796405']		2021-11-09T21:47:00.000Z			IND	Asia	Mumbai					S	S				S		S	R							S		R	S		643	643253400	291605099	PRJEB41116	Walker_2022		99.54	1477741	49	lineage2.2.1	Pre-XDR-TB	['input','CRyPTIC_IND','diff','tree','tbprofiler','Walker_2022']	tuberculosis: unclassified		Mycobacterium tuberculosis
SAMEA11207286	ERR7801861	WGS	UNIVERSITY OF BASEL, SWITZERLAND	ERX7369549	Illumina HiSeq 2500	SINGLE		GENOMIC	ILLUMINA	ERS8856786	ERP134075	['ERS8856786','PRJEB49562','ena-RUN-TAB-21-12-2021-17:16:01:191-9804','ERP134075','24685471','ena-EXPERIMENT-TAB-21-12-2021-17:16:01:191-9803','SAMEA11207286','794708','ERX7369549','9bc3fa2b-c877-4dc7-b821-d8f2b9e08e1b','G44721','ERR7801861']	2018	2022-07-19T12:34:00.000Z			TZA	Africa			Homo sapiens	3	human																					292	292855055	88413076	PRJEB49562									tuberculosis: unclassified		Mycobacterium tuberculosis
SAMN26553935	SRR18289178	WGS	SAN RAFFAELE SCIENTIFIC INSTITUTE	SRX14426975	NextSeq 500	PAIRED	RANDOM	GENOMIC	ILLUMINA	SRS12235624	SRP363347	['SRR18289178','26553935','PRJNA814459','PRJNA819480','SRS12235624','IT434','814459','SAMN26553935','SRX14426975','IT434_020221_150bp_R1.fastq.gz','SRP363347','S33']	2020	2022-03-11T18:58:00.000Z		45 N 9 E	ITA	Europe		sputum	Homo sapiens	3	human																					418	418168667	156235104	PRJNA814459			99.42	1817068	59	lineage2.2.1	Sensitive	['tree','input','diff','tbprofiler']	tuberculosis: unclassified		Mycobacterium tuberculosis
SAMEA5854684	ERR3470644	WGS	FZB	ERX3492307	NextSeq 500	PAIRED		GENOMIC	ILLUMINA	ERS3643206	ERP116726	['PRJEB33896','ena-RUN-FZB-06-08-2019-12:23:06:389-107','592685','ena-STUDY-FZB-06-08-2019-12:03:08:858-270','ERX3492307','SAMEA5854684','13178-14','ERP116726','ERR3470644','ERS3643206','13431223','ena-EXPERIMENT-FZB-06-08-2019-12:23:06:389-107']		2019-11-30T12:54:00.000Z			SDN	Africa	East Sudan																									511	511244384	226667343	PRJEB33896			99.57	1522806	52	lineage3	Sensitive	['tree','clusters_SDN','tbprofiler','diff','input']	MTBC		Mycobacterium tuberculosis complex sp.
SAMN15772580	SRR12420809	WGS	FUDAN UNIVERSITY	SRX8916470	Illumina HiSeq 2500	PAIRED	RANDOM PCR	GENOMIC	ILLUMINA	SRS7173042	SRP276868	['PRJNA656167','656167','XZ06086_R1.fastq.gz','p67','SRS7173042','SRP276868','SRX8916470','SAMN15772580','SRR12420809','bp0','XZ06086','15772580']	2006	2020-08-10T10:36:00.000Z			CHN	Asia	Tibet	sputum	Homo sapiens	3	human																					500	500351100	202717928	PRJNA656167								input	tuberculosis: unclassified		Mycobacterium tuberculosis
SAMEA112800540	ERR11050515	WGS	FZB	ERX10497306	NextSeq 500	PAIRED		GENOMIC	ILLUMINA	ERS14808086	ERP010814	['21002623','33852596','SAMEA112800540','ERP010814','287903','ena-RUN-TAB-21-03-2023-10:58:00:019-107290','PRJEB9680','ena-STUDY-FZB-22-06-2015-17:16:39:392-292','ERS14808086','ERR11050515','ERX10497306','ena-EXPERIMENT-TAB-21-03-2023-10:58:00:018-107289']		2023-07-20T23:18:00.000Z																														836	836166296	397403227	PRJEB9680			99.37	1388326	46	lineage4.2.2.2	Sensitive	['input','tree','diff','tbprofiler']	tuberculosis: unclassified		Mycobacterium tuberculosis
SAMN30158115	SRR20969771	WGS	CENTRE FOR TUBERCULOSIS CONTROL OF GUANGDONG PROVINCE	SRX16987545	Illumina NovaSeq 6000	PAIRED	RANDOM	GENOMIC	ILLUMINA	SRS14573309	SRP390552	['D20003681a.realigned.bam','30158115','bp0','SAMN30158115','866200','D20003681a','SRX16987545','SRS14573309','SRR20969771','PRJNA866200','gdtb_578','SRP390552']	2017	2022-08-08T18:40:00.000Z		23.08 N 113.14 E	CHN	Asia	Guangdong	sputum	Homo sapiens	3	human																					1590	1590148278	120225336	PRJNA866200			99.54	1861222	63	lineage2.2.1	Sensitive	['tree','input','diff','tbprofiler']	tuberculosis: unclassified		Mycobacterium tuberculosis
SAMN41471830	SRR29096553	WGS	FIND, THE FOUNDATION FOR INNOVATIVE NEW DIAGNOSTICS	SRX24620611	Illumina HiSeq 2000	PAIRED	RANDOM	GENOMIC	ILLUMINA	SRS21357765	SRP507535	['41471830','SAMN41471830','AFDEC7_01503C9BAEE6','SRR29096553','PRJNA1109295','SRS21357765','SRX24620611','SRP507535','TB-CPath-Stephen-IS-1031-502632_S238_R1_001.fastq.gz','1109295','AFDEC7_01503C9BAEE6_502632']		2024-05-21T10:12:00.000Z							Homo sapiens	3	human																					531	531025022	230641575	PRJNA1109295								WHO_mutations_2023	tuberculosis: unclassified		Mycobacterium tuberculosis
SAMN14343916	SRR11564728	AMPLICON	RUTGERS UNIVERSITY NEWARK	SRX8134067	Illumina MiSeq	PAIRED	PCR	GENOMIC	ILLUMINA	SRS6497506	SRP256991	['2492-DA-0702','SAMN14343916','2492-DA-0702_S32_L001_R1_001.fastq','608715','SRR11564728','SRP256991','PRJNA608715','SRX8134067','14343916','SRS6497506']		2020-04-17T19:29:00.000Z			GHA	Africa		sputum	Homo sapiens	3	human																					37	37318140	15949187	PRJNA608715									tuberculosis: unclassified		Mycobacterium tuberculosis
SAMEA7560067	ERR4827631	WGS	IML GAUTING	ERX4697615	NextSeq 500	PAIRED	RANDOM	GENOMIC	ILLUMINA	ERS5316704	ERP124980	['773307','ERS5316704','PRJEB41239','22475632','ERP124980','run.2205','ERR4827631','ERX4697615','sample.2205','experiment.2205','SAMEA7560067','project.Central_Asia']		2021-11-12T01:27:00.000Z																														1592	1592959276	684791832	PRJEB41239			99.47	1695536	59	lineage4.2.1	MDR-TB	['diff','tree','input','CRyPTIC_Gauting_CentralAsia','tbprofiler']	tuberculosis: unclassified		Mycobacterium tuberculosis
SAMEA6990884	ERR4276879	WGS	FZB	ERX4231506	NextSeq 500	PAIRED		GENOMIC	ILLUMINA	ERS4758979	ERP122226	['ERX4231506','ERP122226','656053','18010604','ena-STUDY-FZB-09-06-2020-11:38:59:040-283','ena-EXPERIMENT-FZB-19-06-2020-08:24:38:339-30','ERS4758979','PRJEB38780','ERR4276879','ena-RUN-FZB-19-06-2020-08:24:38:339-30','15769235','SAMEA6990884']		2020-08-15T06:56:00.000Z																														1963	1963048267	893576838	PRJEB38780			98.16	1609584	53	lineage4.1.2.1	MDR-TB	['diff','tbprofiler','tree','input']	MTBC		Mycobacterium tuberculosis complex sp.
SAMN05576100	SRR4037764	WGS	HARVARD MEDICAL SCHOOL	SRX2028886	Illumina HiSeq 2000	PAIRED	RANDOM	GENOMIC	ILLUMINA	SRS1623221	SRP082185	['SRX2028886','323744','SRP082185','SAMN05576100','PRJNA323744','SRR4037764','SRS1623221','747-EtaC6_1.fastq.gz','5576100','P25-Eta-C6']	2013-07	2016-08-18T14:45:00.000Z		29.6483 S 30.3318 E	ZAF	Africa	Kwazulu-Natal	necropsy (morgue)	Homo sapiens	3	human																					424	424553298	282403567	PRJNA323744								['intrapatient_ZAF','Napier_2020','denylist','input']	tuberculosis: human-adapted	L2.2.1	Mycobacterium tuberculosis
SAMN18146357	SRR13861697	WGS	UNIVERISTY OF ANTWERP	SRX10242446	Illumina HiSeq 2500	PAIRED		GENOMIC	ILLUMINA	SRS8383689	SRP308980	['706121','PRJNA706121','bp0','SPUTUM1000K-FASTA40-MPER0.59-CONTMix1-CPER99.41-SEED2505024249','SRS8383689','SRX10242446','STUDYSPUTUM1000K-FASTA40-MPER0.59-CONTMix1-CPER99.41-SEED2505024249.R1.fastq.gz','18146357','SRP308980','SAMN18146357','SRR13861697','ID2505024249']	2021	2021-03-05T03:57:00.000Z						simulated/in silico																								299	299999100	160115290	PRJNA706121								['input','laboratory_synthetic','denylist']	tuberculosis: human-adapted	L4	Mycobacterium tuberculosis	H37Rv
SAMEA115741440	ERR13266867	WGS	UNIVERSITY OF OXFORD, NUFFIELD DEPARTMENT OF MEDIC	ERX12637293	NextSeq 500	PAIRED	RANDOM PCR	GENOMIC	ILLUMINA	ERS20251183	ERP161058	['1124794','ERX12637293','ERP161058','webin-reads-ac6f1abb4d11','ERS20251183','b28b5ff0-515d-42d2-bc0f-19e45ec26bb9','ac6f1abb4d11','41869376','SAMEA115741440','PRJEB76547','ERR13266867']	2019	2024-08-09T03:28:00.000Z			IND	Asia																										419	419800500	210353839	PRJEB76547								CRyPTIC_2024	tuberculosis: unclassified		Mycobacterium tuberculosis
SAMN13813997	SRR10869120	WGS	UCT	SRX7539189	Illumina HiSeq 2500	PAIRED	RANDOM	GENOMIC	ILLUMINA	SRS5977765	SRP241186	['C286','SAMN13813997','SRR10869120','PRJNA600338','C286_R1_001.fastq.gz','282','bp0','13813997','SRP241186','600338','SRX7539189','SRS5977765']	2019	2020-01-10T13:29:00.000Z		33.9249 S 18.4241 E	ZAF	Africa		sputum	Homo sapiens	3	human																					264	264312556	161657479	PRJNA600338								['Menardo_2021','input']	tuberculosis: human-adapted	L2	Mycobacterium tuberculosis
SAMEA3139820	ERR688009	WGS	THE AGA KHAN UNIVERSITY	ERX633010	Illumina HiSeq 2000	PAIRED	PCR	GENOMIC	ILLUMINA	ERS611784	ERP008770	['ERS611784','ena-RUN-The Aga Khan University-21-11-2014-14:10:09:661-2','ERR688009','3314409','ena-EXPERIMENT-The Aga Khan University-21-11-2014-14:10:09:661-2','SAMEA3139820','PRJEB7798','271497','ena-STUDY-The Aga Khan University-20-11-2014-13:23:24:334-1610','2','ERX633010','ERP008770']		2015-01-29T17:29:00.000Z			PAK	Asia																										1615	1615495606	1056767417	PRJEB7798			99.31	1442528	32	lineage3	Sensitive	['Menardo_2018','diff','tree','input','tbprofiler','Menardo_2021']	tuberculosis: human-adapted	L3	Mycobacterium tuberculosis
SAMEA5975278	ERR3559530	WGS	FUDAN UNIVERSITY	ERX3559281	Illumina HiSeq 2500	PAIRED	RANDOM PCR	GENOMIC	ILLUMINA	ERS3778115	ERP117507	['ena-RUN-FUDAN UNIVERSITY-25-09-2019-16:05:21:805-458','SAMEA5975278','ERS3778115','ERX3559281','ERP117507','639250','ena-EXPERIMENT-FUDAN UNIVERSITY-25-09-2019-16:05:21:805-458','PRJEB34582','ERR3559530','SC0458','ena-STUDY-FUDAN UNIVERSITY-25-09-2019-16:05:44:667-292','15231056']	2018	2020-06-13T19:53:00.000Z			CHN	Asia		sputum	Homo sapiens	3	human																					1097	1097282700	426195904	PRJEB34582			99.57	1824788	62	lineage2.2.1	Sensitive	['diff','input','tree','tbprofiler']	tuberculosis: unclassified		Mycobacterium tuberculosis
SAMN32709747	SRR23061692	AMPLICON	GENOSCREEN	SRX19014989	Illumina MiSeq	PAIRED	PCR	GENOMIC	ILLUMINA	SRS16434453	SRP417183	['bp0','PRJNA923280','SRP417183','4121-BK21-01533_S41_L001_R1_001.fastq.gz','32709747','SRS16434453','Deeplex316','SAMN32709747','SRX19014989','4121-BK21-01533','SRR23061692','923280']		2023-01-12T09:44:00.000Z			COM	Africa		skin	Homo sapiens	3	human																					31	31042843	17979684	PRJNA923280									leprosy		Mycobacterium leprae
SAMN07956567	SRR6257019	WGS	ST. PETERSBURG PASTEUR INSTITUTE	SRX3363509	Illumina MiSeq	PAIRED	RANDOM	GENOMIC	ILLUMINA	SRS2661534	SRP123873	['SRX3363509','SRS2661534','SAMN07956567','SRR6257019','SRP123873','7956567','PRJNA352769','352769','PTB0097','PTB0097.sorted.bam']	2014	2017-11-05T11:14:00.000Z			RUS	Europe			Homo sapiens	3	human																					245	245280818	101508788	PRJNA352769			99.9	1113478	51	lineage2.2.1	Pre-XDR-TB	['input','diff','tree','tbprofiler']	tuberculosis: unclassified		Mycobacterium tuberculosis
SAMN07766107	SRR6152824	WGS	BC CENTRE FOR DISEASE CONTROL PUBLIC HEALTH LABORATORY	SRX3265012	HiSeq X Ten	PAIRED	RANDOM	GENOMIC	ILLUMINA	SRS2577234	SRP119652	['SAMN07766107','7766107','BC09-Mtb124_1.fastq.gz','SRP119652','SRR6152824','BC09-Mtb124','PRJNA413593','SRS2577234','SRX3265012','413593']	2009	2017-10-10T11:55:00.000Z		49.15 N 123.7 W	CAN	North America	British Columbia		Homo sapiens	3	human					S		S						S	S							642	642971000	297866606	PRJNA413593	CRyPTIC_WHO2021_PMC7612554		99.5	1814752	52	lineage3.1.1	Sensitive	['tbprofiler','Walker_2022','Napier_2020','tree','diff','input']	tuberculosis: human-adapted	L1	Mycobacterium tuberculosis
SAMN41467983	SRR29093418	WGS	FIND, THE FOUNDATION FOR INNOVATIVE NEW DIAGNOSTICS	SRX24617733	Illumina HiSeq 2000	PAIRED	RANDOM	GENOMIC	ILLUMINA	SRS21354899	SRP507535	['SRR29093418','82B8A3_88C029C4B0B3','SRX24617733','PRJNA1109295','SRP507535','82B8A3_88C029C4B0B3_C175_5_4','41467983','SRS21354899','1109295','TB-C175-5-4_S9_L001_R1_001.fastq.gz','SAMN41467983']		2024-05-21T06:02:00.000Z			ZAF	Africa			Homo sapiens	3	human																					515	515370716	327898350	PRJNA1109295								WHO_mutations_2023	tuberculosis: unclassified		Mycobacterium tuberculosis
SAMN05575217	SRR4033573	WGS	HARVARD MEDICAL SCHOOL	SRX2024904	Illumina HiSeq 2000	PAIRED	RANDOM	GENOMIC	ILLUMINA	SRS1619333	SRP082185	['SAMN05575217','323744','P15-Liver-C3','5575217','SRS1619333','SRR4033573','SRP082185','PRJNA323744','719-LvC3_2.fastq.gz','SRX2024904']	2013-01	2016-08-16T00:01:00.000Z		29.6483 S 30.3318 E	ZAF	Africa	Kwazulu-Natal	necropsy (morgue)	Homo sapiens	3	human																					323	323816800	213148070	PRJNA323744								['intrapatient_ZAF','denylist','input','Napier_2020']	tuberculosis: human-adapted	L4.1.2	Mycobacterium tuberculosis
SAMN40031506	SRR28045681	WGS	CHRISTIAN MEDICAL COLLAGE, VELLORE	SRX23696844	Illumina NovaSeq 6000	PAIRED	RANDOM	GENOMIC	ILLUMINA	SRS20528424	SRP226525	['SRX23696844','702020212_R1.fastq.gz','702020212','SRR28045681','SAMN40031506','40031506','SRP226525','PRJNA575883','SRS20528424','575883']	2021	2024-02-22T07:25:00.000Z		21.7679 N 78.8718 E	IND	Asia	Madhya Pradesh - Bhairopur	pulmonary	Homo sapiens	3	human																					1424	1424711576	469619163	PRJNA575883			78.41	1418412	37	lineage3	Sensitive	['tree','diff','input','tbprofiler']	tuberculosis: unclassified		Mycobacterium tuberculosis
SAMEA1688567	ERR216909	WGS	SC	ERX191574	Illumina HiSeq 2000	PAIRED	RANDOM	GENOMIC	ILLUMINA	ERS156647	ERP001072	['SC_EXP_8668_1#11','ERS156647','3011037-sc-2012-07-19T15:35:58Z-1451496','Karonga_Prevention_Study__KPS____whole_genome_sequencing_in_a_whole_population-sc-2011-12-13T10:33:26Z-2066','SC_RUN_8668_1#11','ERR216909','204548','ERX191574','ERP001072','Karonga_Prevention_Study__KPS____whole_genome_sequ','PRJEB2794','SAMEA1688567','1884397']	2003	2013-01-18T10:51:00.000Z			MWI	Africa	Karonga	sputum	Homo sapiens	3	human							S						S								461	461182000	218591255	PRJEB2794	Coll_2018		97.23	1754054	37	lineage4.3.4.2.1	Sensitive	['Napier_2020','tbprofiler','Menardo_2021','diff','input','Menardo_2018','tree','Karonga_Prevention_Study','Coll_2018']	tuberculosis: human-adapted	L4.3.4.2.1	Mycobacterium tuberculosis
SAMEA115577887	ERR13093836	WGS	ST JAMES'S HOPSITAL	ERX12465534	Illumina MiSeq	PAIRED	PCR	GENOMIC	ILLUMINA	ERS19586247	ERP145095	['PRJEB60052','ena-EXPERIMENT-TAB-13-05-2024-16:47:57:039-141814','3eabcf50-8780-452a-beaf-df6fa4e73fe5','SAMEA115577887','ERR13093836','1053993','19IE189','42663421','ena-RUN-TAB-13-05-2024-16:47:57:039-141815','ERX12465534','ERS19586247','ERP145095']	2019	2024-07-27T09:03:00.000Z			IRL	Europe			Homo sapiens	3	human																					238	238434368	149674491	PRJEB60052									tuberculosis: unclassified		Mycobacterium tuberculosis
SAMEA6875400	ERR4195468	WGS	Instituto_de_Biomedicina_de_Valencia	ERX4156626	Illumina MiSeq	PAIRED	RANDOM	GENOMIC	ILLUMINA	ERS4602961	ERP122165	['ERX4156626','ERS4602961','ERR4195468','SAMEA6875400','PRJEB38719','G851m','mtb_valencia_isolates','ERP122165','28874599','846033']	2015	2022-06-11T04:49:00.000Z			ESP	Europe	Valencia					S					S															499	499816449	182588169	PRJEB38719		No	99.64	1860097	52	lineage4.6.2.2	Sensitive	['tbprofiler','Cancino-Muñoz_2022','tree','TGU','diff','input']	tuberculosis: human-adapted	L4.6.2.2	Mycobacterium tuberculosis
SAMN06092028	SRR5065455	WGS	UNIVERSITY OF MELBOURNE	SRX2385821	Illumina HiSeq 2500	PAIRED	RANDOM	GENOMIC	ILLUMINA	SRS1827886	SRP094134	['6092028','SRX2385821','HCMC0331','SRR5065455','355614','SRP094134','02MTB1743_S89_L002_1.fastq.gz','SRS1827886','bp0','SAMN06092028','PRJNA355614']	2010-11	2016-11-30T22:57:00.000Z		10.82 N 106.63 E	VNM	Asia	Ho Chi Minh City	sputum	Homo sapiens	3	human																					461	461274533	217978543	PRJNA355614			99.46	1440825	49	lineage4.4.2	Sensitive	['Nimmo_2024','Menardo_2021','Napier_2020','diff','tree','tbprofiler','input']	tuberculosis: human-adapted	L4.4.2	Mycobacterium tuberculosis
SAMEA113556419	ERR11488886	WGS	FZB	ERX10895062	NextSeq 500	PAIRED		GENOMIC	ILLUMINA	ERS15552542	ERP147779	['PRJEB62665','SAMEA113556419','86810e0e-614f-4ad6-9cd7-0bc407fc82e6','ERX10895062','36323435','ERR11488886','989949','ena-EXPERIMENT-TAB-27-05-2023-22:16:03:887-28193','ena-RUN-TAB-27-05-2023-22:16:03:887-28194','ERP147779','ERS15552542','SMN-768']		2023-10-05T03:54:00.000Z			MOZ	Africa	Maputo																									588	588049753	274475999	PRJEB62665			99.22	1485124	44	lineage4.1.1.3	Pre-XDR-TB	['diff','tbprofiler','R-RR_MOZ','input','tree']	tuberculosis: unclassified		Mycobacterium tuberculosis
SAMN41468584	SRR29093832	WGS	FIND, THE FOUNDATION FOR INNOVATIVE NEW DIAGNOSTICS	SRX24617915	Illumina HiSeq 2000	PAIRED	RANDOM	GENOMIC	ILLUMINA	SRS21355080	SRP507535	['SRP507535','1109295','PRJNA1109295','924644_2EF8FBA4C895_3581-COW5558A78','SRS21355080','SAMN41468584','924644_2EF8FBA4C895','1482332127869T-3581-COW5558A78_S39_R1_001.fastq.gz','SRX24617915','SRR29093832','41468584']		2024-05-21T06:08:00.000Z			ZAF	Africa			Homo sapiens	3	human																					542	542899662	234683958	PRJNA1109295								WHO_mutations_2023	tuberculosis: unclassified		Mycobacterium tuberculosis
SAMN40030742	SRR28044378	WGS	CHRISTIAN MEDICAL COLLAGE, VELLORE	SRX23695980	Illumina NovaSeq 6000	PAIRED	RANDOM	GENOMIC	ILLUMINA	SRS20526214	SRP226525	['2401021719_R1.fastq.gz','40030742','PRJNA575883','SRR28044378','SRS20526214','SAMN40030742','2401021719','SRP226525','SRX23695980','575883']	2022	2024-02-22T06:55:00.000Z		21.7679 N 78.8718 E	IND	Asia	Madhya Pradesh - Bhairopur	pulmonary	Homo sapiens	3	human																					1504	1504535612	493906305	PRJNA575883			99.42	1829468	55	lineage3	Sensitive	['input','diff','tree','tbprofiler']	tuberculosis: unclassified		Mycobacterium tuberculosis
SAMEA7553833	ERR4820466	WGS	PUBLIC HEALTH ENGLAND	ERX4690308	Illumina HiSeq 2500	PAIRED	RANDOM	GENOMIC	ILLUMINA	ERS5310478	ERP124941	['ERS5310478','ERX4690308','ERR4820466','run.23287','experiment.23287','773303','SAMEA7553833','ERP124941','PRJEB41201','project.PHE-TB','22473223','sample.23287']		2021-11-11T01:45:00.000Z			GBR	Europe										S		S						S								419	419577522	182123978	PRJEB41201	Walker_2022		99.65	1895485	40	lineage4.1.2	Sensitive	['CRyPTIC_PHE','tbprofiler','tree','input','diff','Walker_2022']	tuberculosis: unclassified		Mycobacterium tuberculosis
SAMN04448489	SRR3135069	WGS	USDA	SRX1553969	Illumina MiSeq	PAIRED	RANDOM	GENOMIC	ILLUMINA	SRS1269845	SRP053287	['09-0453_files','SRP053287','251692','PRJNA251692','SRR3135069','SRX1553969','4448489','09-0453','SRS1269845','SAMN04448489']		2016-02-03T00:54:00.000Z								2	non-human primate																					710	710433461	409408179	PRJNA251692			99.42	1568023	83	La2	Sensitive	['tree','diff','input','tbprofiler']	tuberculosis: animal-adapted	La2	Mycobacterium caprae
SAMEA112805996	ERR11082287	WGS	FZB	ERX10529656	NextSeq 500	PAIRED		GENOMIC	ILLUMINA	ERS14813542	ERP010814	['SAMEA112805996','ERS14813542','ena-RUN-TAB-22-03-2023-09:39:46:337-142891','ERX10529656','33894091','ERR11082287','ena-EXPERIMENT-TAB-22-03-2023-09:39:46:337-142890','ERP010814','7099-11','287903','ena-STUDY-FZB-22-06-2015-17:16:39:392-292','PRJEB9680']		2023-07-21T05:48:00.000Z																														561	561397885	238380233	PRJEB9680			99.55	1749763	59	lineage2.2.1	Sensitive	['tbprofiler','input','diff','tree']	tuberculosis: unclassified		Mycobacterium tuberculosis
SAMN42034383	SRR29539730	WGS	NIAID TB PORTALS PROGRAM	SRX25047058	NextSeq 2000	PAIRED	RANDOM	GENOMIC	ILLUMINA	SRS21744204	SRP515897	['1074785','34468','SAMN42034383','SRP515897','SRX25047058','SRS21744204','TBPO-3721_lib57326_nextseq_ny0095_151bp.filtered_2_bwa.1.fastq.gz','PRJNA1074785','SRR29539730','42034383']	2021	2024-06-25T13:52:00.000Z		48.3794 N 31.1656 E	UKR	Europe		sputum	Homo sapiens	3	human																					598	598045835	209698657	PRJNA1074785									tuberculosis: unclassified		Mycobacterium tuberculosis
SAMEA114089776	ERR11776036	WGS	UCL CENTRE FOR CLINICAL MICROBIOLOGY	ERX11174700	NextSeq 550	PAIRED	RANDOM	GENOMIC	ILLUMINA	ERS16073619	ERP149436	['SAMEA114089776','1109088','4da99455-d94f-43bb-96cc-eb7e1d7e89c2','TBA_545','ERP149436','PRJEB64299','ERR11776036','webin-reads-TBA_545','ERS16073619','ERX11174700','41283158']	2020	2024-08-14T12:02:00.000Z		UCL CCM	BRA	South America			Homo sapiens	3	human																					793	793040222	343577828	PRJEB64299								standford	tuberculosis: unclassified		Mycobacterium tuberculosis
SAMN31673049	SRR22251897	WGS	INSTITUTE OF CLINICAL PATHOLOGY AND MEDICAL RESEARCH	SRX18228432	NextSeq 500	PAIRED	RANDOM	GENOMIC	ILLUMINA	SRS15724714	SRP407089	['SRS15724714','18-1773-0106','SRX18228432','899911','SRR22251897','31673049','SRP407089','bp0','SAMN31673049','18-1773-0106_1.fastq.gz','PRJNA899911']	2018	2022-11-10T00:01:00.000Z			AUS	Oceania	NSW		Homo sapiens	3	human																					163	163737996	77605750	PRJNA899911			94.85	887661	28	lineage4.2.2.2	Sensitive	['input','tbprofiler','diff','tree']	tuberculosis: unclassified		Mycobacterium tuberculosis
SAMEA113556425	ERR11488892	WGS	FZB	ERX10895068	NextSeq 500	PAIRED		GENOMIC	ILLUMINA	ERS15552548	ERP147779	['ERP147779','SAMEA113556425','989949','SMN-774','36323441','86810e0e-614f-4ad6-9cd7-0bc407fc82e6','ena-EXPERIMENT-TAB-27-05-2023-22:16:03:889-28205','ERR11488892','ERX10895068','PRJEB62665','ERS15552548','ena-RUN-TAB-27-05-2023-22:16:03:889-28206']		2023-10-05T03:54:00.000Z			MOZ	Africa	Maputo																									589	589066760	275967760	PRJEB62665			99.23	1498891	45	lineage4.8.1	MDR-TB	['input','tree','tbprofiler','diff','R-RR_MOZ']	tuberculosis: unclassified		Mycobacterium tuberculosis
SAMN14401526	SRR11348171	WGS	UNIVERSITY OF SYDNEY	SRX7950121	HiSeq X Ten	PAIRED	RANDOM	GENOMIC	ILLUMINA	SRS6336791	SRP253266	['bp0','P06_R1.fastq.gz','SAMN14401526','SRX7950121','SRR11348171','P06','613351','14401526','SRP253266','SRS6336791','PRJNA613351']		2020-03-19T01:33:00.000Z		13.0827 N 80.2707 E	IND	Asia	Chennai	sputum	Homo sapiens	3	human																					1403	1403980580	640670139	PRJNA613351								input	tuberculosis: unclassified		Mycobacterium tuberculosis
SAMN30964501	SRR21677932	WGS	WADSWORTH CENTER	SRX17676245	Illumina MiSeq	PAIRED	RANDOM	GENOMIC	ILLUMINA	SRS15208283	SRP338930	['IDR1700043261-01-01_S5_L001_R1_001.fastq.gz','30964501','SRX17676245','SAMN30964501','766641','SRP338930','SRR21677932','PRJNA766641','SRS15208283','IDR 1700043261']	2017	2022-09-22T15:48:00.000Z			USA	North America	New York state		Homo sapiens	3	human																					449	449640049	281933681	PRJNA766641								input	tuberculosis: unclassified		Mycobacterium tuberculosis
SAMEA7525335	ERR4831475	WGS	SAN RAFFAELE SCIENTIFIC INSTITUTE	ERX4701459	NextSeq 500	PAIRED	RANDOM	GENOMIC	ILLUMINA	ERS5281809	ERP125017	['22458899','SAMEA7525335','experiment.31499','ERR4831475','ERP125017','sample.31499','ERS5281809','PRJEB41276','ERX4701459','run.31499','project.Pakistan_BDQ','773343']		2021-11-11T11:57:00.000Z			PAK	Asia						S				S	S	R	S	S				S		S	S	S	S	S	S	588	588255883	271201945	PRJEB41276	CRyPTIC_reuse_table		99.48	1633277	40	lineage3	MDR-TB	['diff','CRyPTIC_SanRaffaele_Pakistan','input','tree','tbprofiler','CRyPTIC_reuse_table']	tuberculosis: unclassified		Mycobacterium tuberculosis
SAMN37848381	SRR26400110	WGS	UNIVERSITY OF MELBOURNE/ THE PETER DOHERTY INSTITUTE FOR INFECTION AND IMMUNITY	SRX22105621	Illumina HiSeq 4000	PAIRED	RANDOM	GENOMIC	ILLUMINA	SRS19170702	SRP466602	['Sample_462_1.fastq.gz','SRS19170702','SRX22105621','SRR26400110','SAMN37848381','bp0','1028637','Sample_462','37848381','PRJNA1028637','SRP466602']		2023-10-16T19:06:00.000Z		10.8231 N 106.6297 E	VNM	Asia	Ho Chi Minh City	sputum	Homo sapiens	3	human																					537	537460800	227573587	PRJNA1028637			99.53	1670076	55	lineage2.2.1.1	HR-TB	['diff','input','tbprofiler','tree']	tuberculosis: unclassified		Mycobacterium tuberculosis
SAMN06252246	SRR5216820	WGS	UNIVERSITY OF GLASGOW	SRX2527030	Illumina HiSeq 2500	PAIRED	RANDOM	GENOMIC	ILLUMINA	SRS1947894	SRP098533	['SRR5216820','12754_8#82','SAMN06252246','SRX2527030','363037','6252246','SRP098533','PRJNA363037','SRS1947894','12754_8#82_2.fastq.gz']	2005	2017-01-30T03:25:00.000Z			NZL	Oceania	ASHLEYBUFFER		Mustela erminea	2	stoat																					385	385515400	268155160	PRJNA363037			99.43	1640396	38	La1.8.1	Other	['diff','tbprofiler','Brites_2018','bovis_NZL','tree','input']	tuberculosis: animal-adapted	La1	Mycobacterium bovis
SAMEA7563365	ERR4830925	WGS	IML GAUTING	ERX4700909	NextSeq 500	PAIRED	RANDOM	GENOMIC	ILLUMINA	ERS5319998	ERP125013	['ERS5319998','22478932','experiment.30126','SAMEA7563365','ERP125013','773339','project.Cryptic_6th','PRJEB41272','run.30126','ERR4830925','sample.30126','ERX4700909']		2021-11-11T10:07:00.000Z			NPL	Asia						S				R	I	R	S	R				R		S	S	S	R	S	R	666	666179302	286990417	PRJEB41272	['Walker_2022','CRyPTIC_reuse_table']							['input','Walker_2022','CRyPTIC_Gauting','CRyPTIC_reuse_table']	tuberculosis: unclassified		Mycobacterium tuberculosis
SAMEA7526053	ERR4797502	WGS	FOUNDATION FOR MEDICAL RESEARCH INDIA	ERX4666918	NextSeq 500	PAIRED	RANDOM	GENOMIC	ILLUMINA	ERS5282526	ERP124850	['SAMEA7526053','project.Mumbai','ERS5282526','PRJEB41116','ERP124850','773292','sample.10490','ERX4666918','experiment.10490','22459616','run.10490','ERR4797502']		2021-11-09T22:51:00.000Z			IND	Asia	Mumbai					S	S			I	I	R	S	R				R		S	S	S	R	S	R	486	486467700	226946184	PRJEB41116	['CRyPTIC_reuse_table','Walker_2022']		99.31	1494723	41	lineage2.2.1	Pre-XDR-TB	['diff','CRyPTIC_reuse_table','tree','tbprofiler','Walker_2022','input','CRyPTIC_IND']	tuberculosis: unclassified		Mycobacterium tuberculosis
SAMEA4473398	ERR1664644	WGS	LSHTM	ERX1734955	Illumina MiSeq	PAIRED	PCR	GENOMIC	ILLUMINA	ERS1372577	ERP017368	['ERR1664644','ena-RUN-LSHTM-29-09-2016-17:27:30:698-26','ena-STUDY-LSHTM-29-09-2016-16:07:09:797-562','ERP017368','SAMEA4473398','PRJEB15555','347924','ERS1372577','5906776','ena-EXPERIMENT-LSHTM-29-09-2016-17:27:30:698-26','SRMTB26','ERX1734955']		2016-10-14T13:38:00.000Z																														368	368827843	234097262	PRJEB15555								input	tuberculosis: unclassified		Mycobacterium tuberculosis
SAMEA112750775	ERR10969172	WGS	NATIONAL INSTITUTE OF HEALTH DR. RICARDO JORGE	ERX10406553	NextSeq 550	PAIRED	RANDOM	GENOMIC	ILLUMINA	ERS14745466	ERP111748	['ERR10969172','ERP111748','505027','PRJEB29446','INSA_27102018','ERS14745466','ERX10406553','33679929','PT_TB0514','SAMEA112750775']	2022	2023-03-10T23:24:00.000Z			PRT	Europe																										448	448954702	213896478	PRJEB29446			99.36	1320364	43	lineage4.3.4.2	MDR-TB	['diff','tbprofiler','tree','input']	tuberculosis: unclassified		Mycobacterium tuberculosis
SAMN21236159	SRR15723177	WGS	SHANGHI CDC	SRX12018581	Illumina HiSeq 2500	PAIRED	other	GENOMIC	ILLUMINA	SRS10023537	SRP335713	['SAMN21236159','SRX12018581','21236159','SRP335713','PRJNA760838','C1336','bp0','SRR15723177','760838','SRS10023537','C1336.1.fastq.gz','c1336']	2010-01	2021-09-05T09:26:00.000Z			CHN	Asia	Shanghai	sputum	Homo sapiens	3	human																					775	775142100	330296771	PRJNA760838			99.45	1493185	50	lineage2.2.1	Sensitive	['tree','tbprofiler','input','diff']	tuberculosis: unclassified		Mycobacterium tuberculosis
SAMN34030571	SRR24083620	WGS	HARVARD SCHOOL OF PUBLIC HEALTH	SRX19884577	Illumina NovaSeq 6000	PAIRED	RANDOM	GENOMIC	ILLUMINA	SRS17238860	SRP431112	['SRP431112','34030571','SRR24083620','SAMN34030571','950969','VCI_30','bp0','PRJNA950969','SRS17238860','VCI_30_1_S8_R1_001.fastq.gz','SRX19884577']		2023-04-05T17:09:00.000Z			VNM	Asia	Ho Chi Minh City		Homo sapiens	3	human																					0	0	152702176	PRJNA950969			99.28	1563693	50	lineage2.2.1	Sensitive	['tbprofiler','input','tree','diff']	tuberculosis: unclassified		Mycobacterium tuberculosis
SAMN31673199	SRR22251545	WGS	INSTITUTE OF CLINICAL PATHOLOGY AND MEDICAL RESEARCH	SRX18228183	NextSeq 500	PAIRED	RANDOM	GENOMIC	ILLUMINA	SRS15724465	SRP407089	['SRS15724465','SRX18228183','SRP407089','18-1773-0301','18-1773-0301_1.fastq.gz','SRR22251545','SAMN31673199','PRJNA899911','899911','bp0','31673199']	2018	2022-11-09T23:53:00.000Z			AUS	Oceania	NSW		Homo sapiens	3	human																					329	329957044	157730024	PRJNA899911			99.57	2020181	66	lineage3	Sensitive	['tree','input','tbprofiler','diff']	tuberculosis: unclassified		Mycobacterium tuberculosis
SAMN40032350	SRR28045434	WGS	CHRISTIAN MEDICAL COLLAGE, VELLORE	SRX23697090	Illumina NovaSeq 6000	PAIRED	RANDOM	GENOMIC	ILLUMINA	SRS20528325	SRP226525	['SRS20528325','40032350','2701011255_R1.fastq.gz','SRP226525','575883','PRJNA575883','SAMN40032350','SRX23697090','SRR28045434','2701011255']	2022	2024-02-22T07:24:00.000Z		21.7679 N 78.8718 E	IND	Asia	Madhya Pradesh - Bhairopur		Homo sapiens	3	human																					1467	1467776172	485318133	PRJNA575883			90.5	1551155	45	lineage3.1.2.1	Sensitive	['input','tbprofiler','diff','tree']	tuberculosis: unclassified		Mycobacterium tuberculosis
SAMEA114089463	ERR11775542	WGS	UCL CENTRE FOR CLINICAL MICROBIOLOGY	ERX11174207	NextSeq 550	PAIRED	RANDOM	GENOMIC	ILLUMINA	ERS16073306	ERP149436	['ERR11775542','41282845','ERX11174207','ERS16073306','4da99455-d94f-43bb-96cc-eb7e1d7e89c2','1109088','SAMEA114089463','TBA_238','webin-reads-TBA_238','ERP149436','PRJEB64299']	2019	2024-07-26T12:00:00.000Z		UCL CCM	ZAF	Africa			Homo sapiens	3	human																					865	865028868	342552912	PRJEB64299									tuberculosis: unclassified		Mycobacterium tuberculosis
SAMEA7554258	ERR4820891	WGS	PUBLIC HEALTH ENGLAND	ERX4690733	Illumina MiSeq	PAIRED	RANDOM	GENOMIC	ILLUMINA	ERS5310903	ERP124941	['project.PHE-TB','ERX4690733','PRJEB41201','run.23712','experiment.23712','ERR4820891','SAMEA7554258','773303','sample.23712','ERP124941','22473653','ERS5310903']		2021-11-11T01:55:00.000Z			GBR	Europe										S		S					S	S								286	286543323	174786069	PRJEB41201	Walker_2022		92.93	1440602	48	lineage4.9	Sensitive	['CRyPTIC_PHE','tree','tbprofiler','diff','input','Walker_2022']	tuberculosis: unclassified		Mycobacterium tuberculosis
SAMN42034954	SRR29539544	WGS	NIAID TB PORTALS PROGRAM	SRX25047244	NextSeq 2000	PAIRED	RANDOM	GENOMIC	ILLUMINA	SRS21744392	SRP515897	['SRR29539544','SRP515897','62370','PRJNA1074785','1074785','SAMN42034954','42034954','TBPO-6915_lib63559_nextseq_ny0126_151bp.filtered_2_bwa.1.fastq.gz','SRS21744392','SRX25047244']	2022	2024-06-25T13:40:00.000Z		48.3794 N 31.1656 E	UKR	Europe		sputum	Homo sapiens	3	human																					905	905571011	304119930	PRJNA1074785									tuberculosis: unclassified		Mycobacterium tuberculosis
SAMN23765160	SRR17162290	WGA	SCIENTIFIC CENTRE FOR FAMILY HEALTH AND HUMAN REPRODUCTION PROBLEMS	SRX13346146	Illumina HiSeq 4000	PAIRED		GENOMIC	ILLUMINA	SRS11250901	SRP349692	['IM44-1485_S20_1.fastq.gz','SRS11250901','1485','786957','S20','SRR17162290','23765160','SRP349692','SRX13346146','bp0','PRJNA786957','SAMN23765160']	2015	2021-12-07T20:51:00.000Z		59.937500 N 30.308611 E	RUS	Europe	Saint-Petersburg	As reported: surgical material	Homo sapiens	3	human																					735	735799359	331960998	PRJNA786957			99.58	1947430	48	lineage2.2.1	MDR-TB	['tbprofiler','diff','input','tree']	tuberculosis: unclassified		Mycobacterium tuberculosis
SAMN30949433	SRR21689706	WGS	RIVM	SRX17687163	Illumina HiSeq 2500	PAIRED	RANDOM	GENOMIC	ILLUMINA	SRS15218551	SRP399356	['PRJNA882748','RIVM0749.bam','RIVM0749','bp0','30949433','SRX17687163','SRR21689706','SRS15218551','882748','SRP399356','SAMN30949433']	2018	2022-09-23T18:04:00.000Z			NLD	Europe		sputum	Homo sapiens	3	human																					612	612020763	150571515	PRJNA882748								input	tuberculosis: unclassified		Mycobacterium tuberculosis
SAMN38210111	SRR26794584	WGS	HMS	SRX22491686	Illumina HiSeq 4000	SINGLE	cDNA	GENOMIC	ILLUMINA	SRS19504801	SRP471323	['Peru6084_R1.fastq.gz','38210111','bp0','6084','SRX22491686','1039243','SRS19504801','Peru6084','PRJNA1039243','SRR26794584','SAMN38210111','SRP471323']	2012	2023-11-11T22:54:00.000Z			PER	South America		sputum	Homo sapiens	3	human																					1074	1074483600	459565767	PRJNA1039243								standford	tuberculosis: unclassified		Mycobacterium tuberculosis
SAMN40983314	SRR28706446	WGS	NIAID TB PORTALS PROGRAM	SRX24273809	NextSeq 2000	PAIRED	RANDOM	GENOMIC	ILLUMINA	SRS21039775	SRP502062	['40983314','SRP502062','SRR28706446','SRS21039775','SAMN40983314','55134','PRJNA1074793','1074793','TBPO-5900_lib62475_nextseq_ny0121_151bp.filtered_2_bwa.1.fastq.gz','SRX24273809']	2022	2024-04-16T14:23:00.000Z		48.0196 N 66.9237 E	KAZ	Asia			Homo sapiens	3	human																					523	523637433	180057844	PRJNA1074793			99.75	1358062	46	lineage4.8	Sensitive	['diff','tbprofiler','tree','input']	tuberculosis: unclassified		Mycobacterium tuberculosis
SAMN15701513	SRR12367904	WGS	DIVISION OF GENOMIC MEDICINE AND INNOVATION SUPPORT	SRX8867011	NextSeq 500	SINGLE	RANDOM PCR	GENOMIC	ILLUMINA	SRS7127980	SRP275544	['PRJNA650263','15701513','bp0','SRP275544','MTBDR180558','MTBDR180558_S45_good_1.fastq.gz','SRR12367904','SRX8867011','SAMN15701513','650263','SRS7127980']	2019	2020-08-03T05:41:00.000Z		15.87 N 100.99 E	THA	Asia		sputum	Homo sapiens	3	human																					105	105564260	46948085	PRJNA650263									tuberculosis: unclassified		Mycobacterium tuberculosis
SAMEA13293516	ERR9119240	WGS	UNIVERSITY OF OXFORD, NUFFIELD DEPARTMENT OF MEDIC	ERX8662487	Illumina HiSeq 4000	PAIRED	RANDOM	GENOMIC	ILLUMINA	ERS10896443	ERP136044	['PRJEB51412','30299475','ERP136044','862824','SAMEA13293516','project.SeqTreat_Monash1','ERX8662487','experiment.67.8c7579f2','run.67.1.3b681f67668655924e0c252c233b2c72','sample.67.b2b94d31','ERR9119240','ERS10896443']		2024-08-07T10:39:00.000Z			AUS	Oceania																										867	867711402	494752400	PRJEB51412								CRyPTIC_Monash	tuberculosis: unclassified		Mycobacterium tuberculosis
SAMEA1530680	ERR176701	WGS	SC	ERX152847	Illumina HiSeq 2000	PAIRED	RANDOM	GENOMIC	ILLUMINA	ERS141772	ERP001072	['1759893','Karonga_Prevention_Study__KPS____whole_genome_sequencing_in_a_whole_population-sc-2011-12-13T10:33:26Z-2066','SC_RUN_8205_6#64','ERX152847','SAMEA1530680','ERP001072','204548','ERR176701','Karonga_Prevention_Study__KPS____whole_genome_sequ','ERS141772','3076-sc-2012-05-29T14:59:25Z-1428785','PRJEB2794','SC_EXP_8205_6#64']	2000	2012-10-12T09:35:00.000Z			MWI	Africa	Karonga	sputum	Homo sapiens	3	human							S						S								254	254584800	125936651	PRJEB2794	Coll_2018		99.48	2257046	51	lineage4.3.4.2.1;lineage4.1.2	Sensitive	['Coll_2018','diff','tbprofiler','Karonga_Prevention_Study','input']	tuberculosis: unclassified		Mycobacterium tuberculosis
SAMEA2342340	ERR502308	WGS	SC	ERX467665	Illumina HiSeq 2000	PAIRED	RANDOM	GENOMIC	ILLUMINA	ERS400025	ERP003508	['M06000996-sc-1657831','SAMEA2342340','SC_RUN_12274_7#69','ERR502308','ERX467665','Isoniazid_resistant_TB_outbreak_investigation-sc-2013-07-02T11:32:57Z-2688','ERP003508','2776720','230309','PRJEB4239','SC_EXP_12274_7#69','ERS400025']		2014-06-10T21:16:00.000Z																														359	359223800	141596097	PRJEB4239			99.85	1791144	41	lineage4.6.2.2	HR-TB	['input','tree','tbprofiler','diff','Menardo_2021']	tuberculosis: human-adapted	L4	Mycobacterium tuberculosis
SAMEA6153244	ERR3639825	WGS	ROBERT-KOCH INSTITUTE	ERX3633513	Illumina HiSeq 2500	PAIRED		GENOMIC	ILLUMINA	ERS3953278	ERP118219	['ena-RUN-ROBERT-KOCH INSTITUTE-04-11-2019-10:19:18:441-131','ERR3639825','ena-EXPERIMENT-ROBERT-KOCH INSTITUTE-04-11-2019-10:19:18:441-131','592944','886-12','ERP118219','ena-STUDY-ROBERT-KOCH INSTITUTE-04-11-2019-10:19:24:114-42','SAMEA6153244','ERX3633513','13444731','PRJEB35201','ERS3953278']		2019-12-03T09:53:00.000Z			DEU	Europe																										343	343903586	223583398	PRJEB35201			99.63	1541152	35	lineage4.4.1.1	MDR-TB	['tree','tbprofiler','clusters_DEU','diff','input']	tuberculosis: unclassified		Mycobacterium tuberculosis
SAMN42034828	SRR29539588	WGS	NIAID TB PORTALS PROGRAM	SRX25047200	NextSeq 2000	PAIRED	RANDOM	GENOMIC	ILLUMINA	SRS21744347	SRP515897	['PRJNA1074785','42034828','TBPO-4566_lib57113_nextseq_nz0002_151bp.filtered_2_bwa.1.fastq.gz','SRP515897','1074785','SRR29539588','SRS21744347','55248','SRX25047200','SAMN42034828']	2021	2024-06-25T13:40:00.000Z		48.3794 N 31.1656 E	UKR	Europe		sputum	Homo sapiens	3	human																					511	511280866	177103473	PRJNA1074785									tuberculosis: unclassified		Mycobacterium tuberculosis
SAMEA115738570	ERR13260828	WGS	UNIVERSITY OF OXFORD, NUFFIELD DEPARTMENT OF MEDIC	ERX12631241	Illumina NovaSeq 6000	PAIRED	RANDOM PCR	GENOMIC	ILLUMINA	ERS20248214	ERP161058	['ERR13260828','ERP161058','b28b5ff0-515d-42d2-bc0f-19e45ec26bb9','ERS20248214','1ad185eba5b2','webin-reads-1ad185eba5b2','SAMEA115738570','1124794','PRJEB76547','41857668','ERX12631241']	2021	2024-08-06T11:30:00.000Z			ZAF	Africa																										936	936421970	286983879	PRJEB76547								CRyPTIC_2024	tuberculosis: unclassified		Mycobacterium tuberculosis
SAMN18648033	SRR14164588	WGS	STANFORD UNIVERSITY	SRX10532738	NextSeq 550	PAIRED	RANDOM	GENOMIC	ILLUMINA	SRS8656011	SRP289688	['SRS8656011','671770','PRJNA671770','18648033','SRP289688','L-14-478-S112','bp0','SAMN18648033','ms_151','SRR14164588','L-14-478-S112_R1.fastq.gz','SRX10532738']	2014	2021-04-07T13:35:00.000Z			BRA	South America	Mato Grosso do Sul, Campo Grande	sputum	Homo sapiens	3	human																					392	392856096	156822938	PRJNA671770								['input','standford']	tuberculosis: unclassified		Mycobacterium tuberculosis
SAMN10371611																																																							Menardo_2021	tuberculosis: human-adapted	L4	Mycobacterium tuberculosis
SAMEA5076153	ERR2884711	WGS	Instituto_de_biomedicina_de_Valencia	ERX2889637	Illumina HiSeq 2500	PAIRED	RANDOM	GENOMIC	ILLUMINA	ERS2887517	ERP111920	['PRJEB29604','G788FE29','mtuberculosis_transmission_inference','SAMEA5076153','ERP111920','ERS2887517','12840665','ERX2889637','574079','ERR2884711']	2015	2019-09-25T19:59:00.000Z			ESP	Europe	Valencia																									275	275254285	179193239	PRJEB29604								Cancino-Muñoz_2022	tuberculosis: human-adapted	L4.3.3	Mycobacterium tuberculosis
SAMEA23779168	ERR1750925	WGS	BUGS	ERX1819224	Illumina MiSeq	PAIRED	RANDOM	GENOMIC	ILLUMINA	ERS1469820	ERP020467	['6601638','ena-EXPERIMENT-BUGS-07-12-2016-18:13:56:130-53','ERP020467','ena-STUDY-BUGS-07-12-2016-16:53:22:865-43','SAMEA23779168','ERS1469820','ERR1750925','ERX1819224','PRJEB18529','ena-RUN-BUGS-07-12-2016-18:13:56:130-53','378744','027-1']		2017-03-14T14:12:00.000Z			ZAF	Africa		sputum	Homo sapiens	3	human																					583	583917866	380048459	PRJEB18529			97.43	1369425	41	lineage4.3.2.1	Sensitive	['tbprofiler','diff','tree','input','Napier_2020']	tuberculosis: human-adapted	L4.3.2.1	Mycobacterium tuberculosis
SAMN41416369	SRR29050976	WGS	FIND, THE FOUNDATION FOR INNOVATIVE NEW DIAGNOSTICS	SRX24575561	Illumina HiSeq 2000	PAIRED	RANDOM	GENOMIC	ILLUMINA	SRS21315650	SRP507535	['24146D_561F4E83FCE0_24979','SRX24575561','PRJNA1109295','TB-IS-1026-24979_S47_R1_001.fastq.gz','1109295','41416369','SRS21315650','SRP507535','24146D_561F4E83FCE0','SAMN41416369','SRR29050976']	2012	2024-05-16T09:58:00.000Z			VNM	Asia			Homo sapiens	3	human																					431	431721382	203725939	PRJNA1109295								WHO_mutations_2023	tuberculosis: unclassified		Mycobacterium tuberculosis
SAMN41934503	SRR29477041	WGS	AGRICULTURE AND AGRI-FOOD CANADA	SRX24989163	Illumina NovaSeq 6000	PAIRED	RANDOM	GENOMIC	ILLUMINA	SRS21690975	SRP418573	['NS.2014.001.IDT_i7_173---IDT_i5_173.600_R1.fastq.gz','600','SRR29477041','SRS21690975','925907','PRJNA925907','AAFC_MAP_#600_2015-06-04_06','SAMN41934503','SRX24989163','41934503','SRP418573']	2021	2024-06-20T14:21:00.000Z			CAN	North America	Ontario	feces	Bos taurus	2	domestic cattle																					1656	1656719452	516354507	PRJNA925907									NTM: avium complex		Mycobacterium avium subsp. paratuberculosis
SAMN31030275	SRR21732161	WGS	MDUPHL	SRX17728007	NextSeq 500	PAIRED	RANDOM	GENOMIC	ILLUMINA	SRS15257471	SRP399923	['31030275','AUSMDU00023547','SRX17728007','857537','SAMN31030275','AUSMDU00023547_S80_R1_001.fastq.gz','PRJNA857537','SRS15257471','SRP399923','SRR21732161']	2018	2022-09-27T23:38:00.000Z			AUS	Oceania	Victoria		Homo sapiens	3	human																					449	449754860	196438220	PRJNA857537			99.63	1624710	56	lineage3	Sensitive	['diff','tbprofiler','input','tree']	tuberculosis: unclassified		Mycobacterium tuberculosis
SAMEA112805919	ERR11082204	WGS	FZB	ERX10529573	NextSeq 500	PAIRED		GENOMIC	ILLUMINA	ERS14813465	ERP010814	['ena-EXPERIMENT-TAB-22-03-2023-09:39:46:316-142724','ERX10529573','PRJEB9680','33894015','ena-STUDY-FZB-22-06-2015-17:16:39:392-292','SAMEA112805919','ERS14813465','ERP010814','ERR11082204','6914-17','ena-RUN-TAB-22-03-2023-09:39:46:316-142725','287903']		2023-07-21T05:48:00.000Z																														467	467034725	236988659	PRJEB9680			99.39	1076238	35	lineage2.2.1	Pre-XDR-TB	['tree','tbprofiler','diff','input']	tuberculosis: unclassified		Mycobacterium tuberculosis
SAMEA112802280	ERR11068481	WGS	FZB	ERX10515411	NextSeq 2000	PAIRED		GENOMIC	ILLUMINA	ERS14809826	ERP010814	['PRJEB9680','ERR11068481','SAMEA112802280','287903','ERP010814','ena-EXPERIMENT-TAB-21-03-2023-12:28:22:867-127443','ERS14809826','ena-STUDY-FZB-22-06-2015-17:16:39:392-292','22005066','33854336','ERX10515411','ena-RUN-TAB-21-03-2023-12:28:22:867-127444']		2023-07-21T02:06:00.000Z																														617	617260428	229212741	PRJEB9680								input	tuberculosis: unclassified		Mycobacterium tuberculosis
SAMN30157969	SRR20969428	WGS	CENTRE FOR TUBERCULOSIS CONTROL OF GUANGDONG PROVINCE	SRX16987292	Illumina NovaSeq 6000	PAIRED	RANDOM	GENOMIC	ILLUMINA	SRS14573056	SRP390552	['SRX16987292','bp0','SRP390552','30157969','PRJNA866200','866200','gdtb_87','D20002245a.realigned.bam','SRS14573056','D20002245a','SRR20969428','SAMN30157969']	2017	2022-08-08T18:36:00.000Z		23.08 N 113.14 E	CHN	Asia	Guangdong	sputum	Homo sapiens	3	human																					1623	1623929930	147971076	PRJNA866200			99.62	1835443	63	lineage2.2.1	Other	['tree','tbprofiler','input','diff']	tuberculosis: unclassified		Mycobacterium tuberculosis
SAMEA112801854	ERR11068052	WGS	FZB	ERX10514982	NextSeq 2000	PAIRED		GENOMIC	ILLUMINA	ERS14809400	ERP010814	['ena-EXPERIMENT-TAB-21-03-2023-12:28:22:598-126585','33853910','ena-STUDY-FZB-22-06-2015-17:16:39:392-292','ERX10514982','287903','22002473','ena-RUN-TAB-21-03-2023-12:28:22:598-126586','SAMEA112801854','ERR11068052','ERS14809400','ERP010814','PRJEB9680']		2023-07-21T02:04:00.000Z																														864	864970478	296110813	PRJEB9680			99.35	1728181	54	lineage3	Sensitive	['tree','diff','input','tbprofiler']	tuberculosis: unclassified		Mycobacterium tuberculosis
SAMN03648544	SRR2101297	WGS	UNIVERSITY OF OXFORD	SRX1095991	Illumina HiSeq 2500	PAIRED	RANDOM	GENOMIC	ILLUMINA	SRS991164	SRP061066	['SRX1095991','SRS991164','PRJNA282721','SAMN03648544','SRP061066','SRR2101297','3648544','567d5ed3-a555-489c-800a-6d4f75c4a503_R00000039_v3.bam','567d5ed3-a555-489c-800a-6d4f75c4a503','282721']		2015-07-17T03:32:00.000Z			GBR	Europe										S		S						S	S							302	302952508	170328597	PRJNA282721	CRyPTIC_WHO2021_PMC7612554		99.58	1657841	58	lineage2.2.1	Sensitive	['Menardo_2018','Napier_2020','input','tbprofiler','Walker_2022','diff','Menardo_2021','tree']	tuberculosis: human-adapted	L2.2.1	Mycobacterium tuberculosis
SAMEA6451309	ERR3794413	WGS	FZB	ERX3796380	NextSeq 500	PAIRED		GENOMIC	ILLUMINA	ERS4216865	ERP119170	['3003-03','ERS4216865','ERR3794413','614279','ERP119170','ERX3796380','ena-EXPERIMENT-FZB-06-01-2020-14:13:08:034-60','PRJEB36040','14317823','ena-STUDY-FZB-06-01-2020-10:49:26:730-1695','ena-RUN-FZB-06-01-2020-14:13:08:034-60','SAMEA6451309']		2020-11-10T17:54:00.000Z																														956	956916058	399505004	PRJEB36040								input	MTBC		Mycobacterium tuberculosis complex sp.
SAMN07659767	SRR6045143	WGS	MODMEDMICOXFORD	SRX3192213	Illumina MiSeq	PAIRED	RANDOM	GENOMIC	ILLUMINA	SRS2520947	SRP117784	['SRP117784','SRX3192213','SRS2520947','401515','PRJNA401515','MMMOSAM:545a34b4-435e-4dbc-bcb6-f429da8a8a4f','SRR6045143','SAMN07659767','7659767','MMMOSRA:545a34b4-435e-4dbc-bcb6-f429da8a8a4f']	2016	2017-10-27T16:22:00.000Z			GBR	Europe	Oxford		Homo sapiens	3	human																					369	369137850	221748709	PRJNA401515									NTM: avium complex		Mycobacterium avium
SAMN41599078	SRR29231707	WGS	FIND, THE FOUNDATION FOR INNOVATIVE NEW DIAGNOSTICS	SRX24750578	Illumina HiSeq 2000	PAIRED	RANDOM	GENOMIC	ILLUMINA	SRS21471167	SRP507535	['1109295','D8700C_D043B33E115C_DRC-070808','SAMN41599078','SRS21471167','PRJNA1109295','DRC-070808_lib4163_nextseq_n0017_151bp_R1.fastq.gz','41599078','SRR29231707','SRP507535','SRX24750578','D8700C_D043B33E115C']	2007	2024-05-30T06:28:00.000Z			COD	Africa			Homo sapiens	3	human																					1289	1289117560	567052447	PRJNA1109295								WHO_mutations_2023	tuberculosis: unclassified		Mycobacterium tuberculosis
SAMN18146380	SRR13861644	WGS	UNIVERISTY OF ANTWERP	SRX10242499	Illumina HiSeq 2500	PAIRED		GENOMIC	ILLUMINA	SRS8383743	SRP308980	['706121','bp0','SPUTUM1000K-FASTA6-MPER51.54-CONTPaer-CPER48.46-SEED196833451','18146380','SAMN18146380','STUDYSPUTUM1000K-FASTA6-MPER51.54-CONTPaer-CPER48.46-SEED196833451.R1.fastq.gz','SRX10242499','SRP308980','ID196833451','PRJNA706121','SRS8383743','SRR13861644']	2021	2021-03-05T03:55:00.000Z						simulated/in silico																								300	300000000	159661648	PRJNA706121								['laboratory_synthetic','denylist','input']	tuberculosis: human-adapted	L4	Mycobacterium tuberculosis	H37Rv
SAMN38644620	SRR27048675	WGS	FIOCRUZ	SRX22738046	NextSeq 500	PAIRED		GENOMIC	ILLUMINA	SRS19726560	SRP475706	['SRP475706','38644620','SAMN38644620','970259','1048499','SRR27048675','KAN-970259','SRS19726560','KAN-970259_lib11445_nextseq_n0153_151bp_R1.fastq.gz','PRJNA1048499','bp0','SRX22738046']	1997	2023-12-04T17:02:00.000Z			BRA	South America			Homo sapiens	3	human																					1302	1302177398	591402206	PRJNA1048499									NTM: unclassified		Mycobacterium kansasi
SAMN26433922	SRR18220372	AMPLICON	RUTGERS NEW JERSEY MEDICAL SCHOOL	SRX14366745	Illumina MiSeq	SINGLE	PCR	SYNTHETIC	ILLUMINA	SRS12179842	SRP362471	['26433922','S35','SRR18220372','812868','35_S35_L001_R1_001.fastq','RRDR-10X-D12-ND3','SRP362471','PRJNA812868','SRS12179842','bp0','SRX14366745','SAMN26433922']	2020	2022-03-04T12:42:00.000Z			USA	North America	Newark, NJ	As reported: laboratory strain																								25	25116972	7057949	PRJNA812868									tuberculosis: unclassified		Mycobacterium tuberculosis
SAMEA5561552	ERR3275325	WGS	RIVM - NATIONAL INSTITUTE FOR PUBLIC HEALTH AND TH	ERX3302198	Illumina HiSeq 2500	SINGLE	RANDOM	GENOMIC	ILLUMINA	ERS3363585	ERP114661	['ERX3302198','SAMEA5561552','11396365','532369','ERP114661','PRJEB32037','ERR3275325','ERS3363585','ena-STUDY-RIVM - National Institute for Public Health and the Environment-04-04-2019-10:46:49:835-53','ena-EXPERIMENT-RIVM - National Institute for Public Health and the Environment-10-04-2019-10:49:29:998-170','16-0418','ena-RUN-RIVM - National Institute for Public Health and the Environment-10-04-2019-10:49:29:998-170']		2019-06-11T06:05:00.000Z			NLD	Europe																										705	705850928	184367883	PRJEB32037								Napier_2020	tuberculosis: human-adapted	L1.1.1	Mycobacterium tuberculosis
SAMEA4706500	ERR3439237	WGS	WELLCOME SANGER INSTITUTE	ERX3461257	Illumina HiSeq X Ten	PAIRED	RANDOM	GENOMIC	ILLUMINA	ERS2526662	ERP021867	['Exploring_the_richness_of_Mycobacterium_bovis_strain_diversity-sc-4667','SC_RUN_26268_2#16','ERP021867','ERR3439237','7d013e92-5454-11e8-bf7f-3c4a9275d6c8','ERS2526662','ERX3461257','480613','SAMEA4706500','SC_EXP_26268_2#16','PRJEB19799','12303874']		2019-07-18T09:26:00.000Z			GBR	Europe																										276	276245440	63554742	PRJEB19799			99.22	1503276	51	La1.8.1	Other	['bovis_GBR','diff','tree','input','tbprofiler']	tuberculosis: animal-adapted	La1	Mycobacterium bovis
SAMN08862819	SRR6936634	WGS	SAN RAFFAELE	SRX3881434	Ion Torrent PGM	SINGLE	RANDOM	GENOMIC	ION_TORRENT	SRS3120895	SRP128089	['SRS3120895','XTB-13-337_WGS','XTB-13-337_single_iontorrent_400bp.gatk.bam','SRX3881434','8862819','bp0','SRR6936634','SAMN08862819','428596','SRP128089','PRJNA428596','XTB-13-337']		2018-04-20T12:11:00.000Z							Homo sapiens	3	human																					134	134922469	66228483	PRJNA428596									tuberculosis: unclassified		Mycobacterium tuberculosis
SAMN34293859	SRR24256029	WGS	NIH / NIAID	SRX20051921	NextSeq 500	PAIRED	RANDOM	GENOMIC	ILLUMINA	SRS17387182	SRP433800	['bp0','SRS17387182','SAMN34293859','SRR24256029','UKR-770_lib42529_nextseq_nx0148_151bp.filtered_2nd.1.fastq.gz','958249','19869','SRX20051921','PRJNA958249','34293859','SRP433800']	2020	2023-04-21T17:59:00.000Z		48.3794 N 31.1656 E	UKR	Europe		sputum	Homo sapiens	3	human																					846	846803974	402770540	PRJNA958249			99.56	1429990	48	lineage2.2.1	MDR-TB	['tbprofiler','tree','diff','input']	tuberculosis: unclassified		Mycobacterium tuberculosis
SAMN42034030	SRR29539722	WGS	NIAID TB PORTALS PROGRAM	SRX25047066	NextSeq 2000	PAIRED	RANDOM	GENOMIC	ILLUMINA	SRS21744215	SRP515897	['TBPO-4890_lib54077_nextseq_ny0071_151bp.filtered_2_bwa.1.fastq.gz','24200','SRR29539722','SRS21744215','PRJNA1074785','SAMN42034030','1074785','SRX25047066','SRP515897','42034030']	2020	2024-06-25T13:51:00.000Z		48.3794 N 31.1656 E	UKR	Europe		sputum	Homo sapiens	3	human																					332	332993052	111831996	PRJNA1074785									tuberculosis: unclassified		Mycobacterium tuberculosis
SAMEA114493678	ERR12118061	WGS	FZB	ERX11495248	NextSeq 500	PAIRED		GENOMIC	ILLUMINA	ERS16475336	ERP010814	['ERP010814','PRJEB9680','37802535','SAMEA114493678','ERA-178','ena-RUN-TAB-12-10-2023-14:57:01:410-21859','ERR12118061','ERS16475336','ena-EXPERIMENT-TAB-12-10-2023-14:57:01:409-21858','ERX11495248','287903','ena-STUDY-FZB-22-06-2015-17:16:39:392-292']	2019	2023-10-16T09:18:00.000Z			PER	South America																										627	627159241	279564426	PRJEB9680			99.59	1552257	48	lineage4.3.3	MDR-TB	['diff','input','tbprofiler','tree','standford']	tuberculosis: unclassified		Mycobacterium tuberculosis
SAMN26271105	SRR18149501	WGS	CHRISTIAN MEDICAL COLLAGE, VELLORE	SRX14297225	Illumina MiSeq	PAIRED	PCR	GENOMIC	ILLUMINA	SRS12114511	SRP226525	['CMCV_20E82_R1.fastq.gz','SRX14297225','SRS12114511','575883','PRJNA575883','SRP226525','SAMN26271105','26271105','CMCV_20E82','20E82','SRR18149501']	2020	2022-02-26T09:10:00.000Z		11.1271 N 78.6569 E	IND	Asia	Jharkhand - Solea	Pus	Homo sapiens	3	human																					787	787110150	329436063	PRJNA575883								input	tuberculosis: unclassified		Mycobacterium tuberculosis
SAMN36835131	SRR25515316	WGS	SHANDONG PROVINCIAL HOSPITAL	SRX21245933	Illumina HiSeq 4000	PAIRED	RANDOM	GENOMIC	ILLUMINA	SRS18500215	SRP453313	['36835131','SRP453313','bp0','SRX21245933','T2701.IS300_Clean.1.fastq.gz','SRS18500215','SRR25515316','SAMN36835131','T2701','1002108','PRJNA1002108']	2018	2023-08-04T04:41:00.000Z		36.40 N 117.00 E	CHN	Asia	Shandong	As reported: phlegm	Homo sapiens	3	human																					1125	1125300300	459288822	PRJNA1002108			99.58	1867443	65	lineage2.2.1	Sensitive	['tree','tbprofiler','input','diff']	tuberculosis: human-adapted	L4	Mycobacterium tuberculosis	H37Rv
SAMEA115744218	ERR13273110	WGS	UNIVERSITY OF OXFORD, NUFFIELD DEPARTMENT OF MEDIC	ERX12643536	NextSeq 500	PAIRED	RANDOM PCR	GENOMIC	ILLUMINA	ERS20254102	ERP161058	['1124794','PRJEB76547','ERR13273110','webin-reads-6e0091e756e1','ERP161058','41870219','ERX12643536','b28b5ff0-515d-42d2-bc0f-19e45ec26bb9','6e0091e756e1','ERS20254102','SAMEA115744218']	2020	2024-08-08T11:09:00.000Z			DEU	Europe																										473	473007634	207458894	PRJEB76547								CRyPTIC_2024	tuberculosis: unclassified		Mycobacterium tuberculosis
SAMN13568559	SRR10808564	WGS	RADBOUDUMC	SRX7482331	Illumina HiSeq 4000	PAIRED	PCR	GENOMIC	ILLUMINA	SRS5925215	SRP239172	['595834','SRS5925215','SRP239172','13568559','TAN-407_1.fastq.gz','PRJNA595834','bp0','SRR10808564','SRX7482331','TAN-407','SAMN13568559']	2015	2019-12-31T08:51:00.000Z			PER	South America	Lima	sputum	Homo sapiens	3	human																					471	471559200	205598567	PRJNA595834			99.72	1665584	57	lineage4	Sensitive	['diff','TANDEM','Menardo_2021','tree','standford','tbprofiler','input']	tuberculosis: human-adapted	L4	Mycobacterium tuberculosis
SAMEA11207138	ERR7801713	WGS	UNIVERSITY OF BASEL, SWITZERLAND	ERX7369401	Illumina HiSeq 2500	SINGLE		GENOMIC	ILLUMINA	ERS8856638	ERP134075	['G42437','SAMEA11207138','ERR7801713','24685323','ERP134075','794708','PRJEB49562','9bc3fa2b-c877-4dc7-b821-d8f2b9e08e1b','ERS8856638','ena-EXPERIMENT-TAB-21-12-2021-17:16:01:137-9507','ena-RUN-TAB-21-12-2021-17:16:01:137-9508','ERX7369401']	2018	2022-07-13T08:04:00.000Z			TZA	Africa			Homo sapiens	3	human																					514	514929613	157079951	PRJEB49562								input	tuberculosis: unclassified		Mycobacterium tuberculosis
SAMEA9070280	ERR6361992	WGS	Swiss-TPH	ERX5627488	Illumina NovaSeq 6000	SINGLE	RANDOM	GENOMIC	ILLUMINA	ERS6798587	ERP129488	['20453474','ERP129488','ERR6361992','ERX5627488','737713','G44989_1','ERS6798587','SAMEA9070280','PRJEB45389','WGS RR-TB Khayelitsha']		2021-10-13T17:46:00.000Z			ZAF	Africa																										699	699729818	206500927	PRJEB45389								R-RR_HIVcoinf_ZAF	tuberculosis: unclassified		Mycobacterium tuberculosis
SAMN21236264	SRR15723298	WGS	SHANGHI CDC	SRX12018461	Illumina HiSeq 2500	PAIRED	other	GENOMIC	ILLUMINA	SRS10023417	SRP335713	['21236264','PRJNA760838','bp0','E1917','SRP335713','760838','SRS10023417','E1917.1.fastq.gz','SRR15723298','SAMN21236264','SRX12018461','e1917']	2012-01	2021-09-05T09:26:00.000Z			CHN	Asia	Shanghai	sputum	Homo sapiens	3	human																					1112	1112703300	471088003	PRJNA760838			99.63	1679662	57	lineage2.2.1	Other	['tree','tbprofiler','input','diff']	tuberculosis: unclassified		Mycobacterium tuberculosis
SAMEA13119757	['ERR8774192','ERR8774190']	WGS		['ERX8437539','ERX8437538']	Illumina HiSeq 2500	PAIRED		GENOMIC	ILLUMINA	ERS10723723		['SAMEA13119757','ERX8437538','ERX8437539','ena-EXPERIMENT-TAB-24-02-2022-09:00:19:265-91373','ERS10723723','ERR8774192','PRJEB50999','ERR8774190','G19958','ena-EXPERIMENT-TAB-24-02-2022-09:00:19:266-91375','ena-RUN-TAB-24-02-2022-09:00:19:266-91376','863195','30046267','ERP135588','e85ebed1-8b4e-426c-a0a5-d56f438d6aa3','ena-RUN-TAB-24-02-2022-09:00:19:265-91374']					ZAF	Africa			Homo sapiens	3	human																					227	228117592	117665209	PRJEB50999								input	tuberculosis: unclassified		Mycobacterium tuberculosis
SAMN42034694	SRR29539832	WGS	NIAID TB PORTALS PROGRAM	SRX25046956	NextSeq 2000	PAIRED	RANDOM	GENOMIC	ILLUMINA	SRS21744104	SRP515897	['SRP515897','SAMN42034694','TBPO-4379_lib57854_nextseq_ny0096_151bp.filtered_2_bwa.1.fastq.gz','42472','SRX25046956','PRJNA1074785','SRR29539832','SRS21744104','1074785','42034694']	2021	2024-06-25T13:51:00.000Z		48.3794 N 31.1656 E	UKR	Europe		sputum	Homo sapiens	3	human																					503	503715895	176166767	PRJNA1074785									tuberculosis: unclassified		Mycobacterium tuberculosis
SAMEA14493349	ERR9806774	WGS	UNIVERSITY OF ANTWERP	ERX9353760	Illumina HiSeq 2500	PAIRED	RANDOM PCR	GENOMIC	ILLUMINA	ERS12121713	ERP134958	['ERX9353760','SAMEA14493349','cheddar_cheese','ERP134958','844747','ERS12121713','PRJEB50385','ena-RUN-TAB-31-05-2022-21:20:15:565-1737','ena-EXPERIMENT-TAB-31-05-2022-21:20:15:565-1736','ERR9806774','28830724']	2013	2022-06-25T18:24:00.000Z			ZAF	Africa		sputum	Homo sapiens	3	human																					794	794287482	411737063	PRJEB50385			98.77	318081	10	lineage4.1.2.1	Sensitive	['tbprofiler','input']	tuberculosis: unclassified		Mycobacterium tuberculosis
SAMEA1406155	ERR123936	WGS	SC	ERX100118	Illumina HiSeq 2000	PAIRED	RANDOM	GENOMIC	ILLUMINA	ERS083022	ERP000276	['ERP000276','S00007191-sc-2011-12-22T13:21:05Z-1328419','Mycobacterium tuberculosis pilot-sc-2010-07-26','PRJEB2221','ERX100118','ERR123936','ERS083022','SC_EXP_7531_8#33','203976','995040','SAMEA1406155','SC_RUN_7531_8#33']		2014-09-24T08:37:00.000Z																														460	460653600	255841176	PRJEB2221			99.32	1902314	43	lineage3.1.3	Sensitive	['tbprofiler','input','tree','diff']	tuberculosis: unclassified		Mycobacterium tuberculosis
SAMEA115745657	ERR13284446	WGS	UNIVERSITY OF OXFORD, NUFFIELD DEPARTMENT OF MEDIC	ERX12654872	NextSeq 500	PAIRED	RANDOM PCR	GENOMIC	ILLUMINA	ERS20255541	ERP161058	['ERP161058','webin-reads-c40fe981f351','ERS20255541','b28b5ff0-515d-42d2-bc0f-19e45ec26bb9','ERR13284446','PRJEB76547','41889279','ERX12654872','SAMEA115745657','c40fe981f351','1124794']	2020	2024-08-10T05:36:00.000Z			DEU	Europe																										628	628290395	305768342	PRJEB76547								CRyPTIC_2024	tuberculosis: unclassified		Mycobacterium tuberculosis
SAMN20482603	SRR15296967	WGS	USDA-NVSL-DBPL	SRX11601689	Illumina MiSeq	PAIRED	RANDOM	GENOMIC	ILLUMINA	SRS9637969	SRP105419	['SRX11601689','bp0','SRS9637969','SRR15296967','384785','PRJNA384785','SRP105419','20482603','17-010561-34_R1.fastq.gz','SAMN20482603','17-010561-34']	2017	2021-07-30T01:28:00.000Z			ESP	Europe	Northeastern Spain		Bos taurus	2	domestic cattle																					199	199216612	141346288	PRJNA384785			99.53	419094	22	La1.8.2	Other	['diff','input','tree','tbprofiler','bovis_ESP']	tuberculosis: animal-adapted	La1	Mycobacterium bovis
SAMN38210470	SRR26794711	WGS	HMS	SRX22492231	Illumina HiSeq 4000	SINGLE	cDNA	GENOMIC	ILLUMINA	SRS19505346	SRP471323	['PRJNA1039243','SRS19505346','1039243','38210470','SAMN38210470','7252','SRP471323','SRX22492231','bp0','Peru7252','SRR26794711','Peru7252_R1.fastq.gz']	2011	2023-11-11T22:54:00.000Z			PER	South America		sputum	Homo sapiens	3	human																					193	193247100	96370092	PRJNA1039243								standford	tuberculosis: unclassified		Mycobacterium tuberculosis
SAMEA115741500	ERR13266942	WGS	UNIVERSITY OF OXFORD, NUFFIELD DEPARTMENT OF MEDIC	ERX12637368	NextSeq 500	PAIRED	RANDOM PCR	GENOMIC	ILLUMINA	ERS20251243	ERP161058	['SAMEA115741500','ERP161058','1124794','be8db8cf3a2e','b28b5ff0-515d-42d2-bc0f-19e45ec26bb9','ERS20251243','PRJEB76547','41869436','ERR13266942','ERX12637368','webin-reads-be8db8cf3a2e']	2019	2024-08-08T11:05:00.000Z			IND	Asia																										467	467395200	232366454	PRJEB76547								CRyPTIC_2024	tuberculosis: unclassified		Mycobacterium tuberculosis
SAMN10448953	SRR8236377	WGS	UNIVERSITY OF VIRGINIA	SRX5054672	NextSeq 500	PAIRED	PCR	GENOMIC	ILLUMINA	SRS4071695	SRP170073	['10448953','506132','S26','SRP170073','SRS4071695','SRR8236377','SRX5054672','bp0','PRJNA506132','S26_R1.fastq.gz','SAMN10448953']	2013	2018-11-21T17:29:00.000Z	Mycobacterium avium complex disease	38.03 N 78.51 W	USA	North America	Virginia	sputum	Homo sapiens	3	human																					1111	1111479716	521944585	PRJNA506132									NTM: avium complex		Mycobacterium avium
SAMEA2533808	ERR551253	WGS	FZB	ERX510322	Illumina MiSeq	PAIRED		GENOMIC	ILLUMINA	ERS457210	ERP010662	['ena-STUDY-FZB-05-06-2015-13:56:43:320-404','292179','8114-11_lib1425_miseq_r0082_251bp','ERX510322','SAMEA2533808','PRJEB9545','8114-11','ERS457210','ERR551253','3956998','ERP010662']	2011	2015-08-05T06:37:00.000Z			COG	Africa																										382	382690464	248507927	PRJEB9545			99.61	961534	53	lineage4.6.1.2	MDR-TB	['Napier_2020','Nimmo_2024','tree','tbprofiler','input','Menardo_2021','diff']	tuberculosis: human-adapted	L4.6.1.2	Mycobacterium tuberculosis
SAMN27520038	SRR18715459	WGS	NIH / NIAID	SRX14815669	NextSeq 500	PAIRED	RANDOM	GENOMIC	ILLUMINA	SRS12572207	SRP369525	['PRJNA825524','SRR18715459','SRX14815669','27520038','SAMN27520038','825524','TBPO-1658_lib40358_nextseq_nx0123_151bp.filtered_2nd.1.fastq.gz','SRP369525','22773','SRS12572207','bp0']	2019	2022-04-11T14:32:00.000Z		41.7151 N 44.8271 E	GEO	Asia	Tbilisi	sputum	Homo sapiens	3	human																					593	593303201	271721520	PRJNA825524			99.49	1476644	45	lineage4.1.2.1	Sensitive	['TB_Portals','diff','input','tbprofiler','tree']	tuberculosis: unclassified		Mycobacterium tuberculosis
SAMEA112800965	ERR11050973	WGS	FZB	ERX10497764	NextSeq 2000	PAIRED		GENOMIC	ILLUMINA	ERS14808511	ERP010814	['21006301','287903','ERX10497764','ERP010814','ERS14808511','SAMEA112800965','PRJEB9680','ena-STUDY-FZB-22-06-2015-17:16:39:392-292','ena-EXPERIMENT-TAB-21-03-2023-10:58:00:140-108205','33853021','ERR11050973','ena-RUN-TAB-21-03-2023-10:58:00:140-108206']		2023-07-20T23:22:00.000Z																														818	818221611	289966319	PRJEB9680			99.48	1690546	56	lineage4.3	Sensitive	['tree','diff','tbprofiler','input']	tuberculosis: unclassified		Mycobacterium tuberculosis
SAMN22261879	SRR17133552	AMPLICON	BEIJING CHEST HOSPITAL	SRX13318087	Ion Torrent Proton	PAIRED	PCR	GENOMIC	ION_TORRENT	SRS11226268	SRP349266	['771241','39.bam','SAMN22261879','PRJNA771241','SRP349266','sample_39','bp0','SRX13318087','SRR17133552','sample39.bam','SRS11226268','22261879']	2020	2021-12-04T21:09:00.000Z			CHN	Asia	Beijing	As reported: tissue sample	Homo sapiens	3	human																					309	309720944	236467129	PRJNA771241									unclassified mycobacteria		Mycobacterium sp.
SAMEA1118395	ERR2513214	WGS	PHE	ERX2532424	Illumina HiSeq 2500	PAIRED	RANDOM	GENOMIC	ILLUMINA	ERS2397804	ERP107961	['ERS2397804','sample.4938','ERP107961','SAMEA1118395','493034','ERR2513214','ERX2532424','project.First_10k_genomes_study_set_4','run.4938','10122341','experiment.4938','PRJEB25991']		2021-10-23T15:07:00.000Z			GBR	Europe	England									S		S					S	S								688	688977968	368449133	PRJEB25991	Walker_2022		99.67	1845796	62	lineage4.3.1	Sensitive	['tbprofiler','Walker_2022','input','Napier_2020','CRyPTIC_PHE','tree','diff']	tuberculosis: human-adapted	L4.3.1	Mycobacterium tuberculosis
SAMN06092140	SRR5065575	WGS	UNIVERSITY OF MELBOURNE	SRX2385939	Illumina HiSeq 2500	PAIRED	RANDOM	GENOMIC	ILLUMINA	SRS1828004	SRP094134	['HCMC0443','SRP094134','355614','SAMN06092140','02MTB1594_S135_L002_2.fastq.gz','bp0','PRJNA355614','SRS1828004','6092140','SRX2385939','SRR5065575']	2010-09	2016-11-30T23:07:00.000Z		10.82 N 106.63 E	VNM	Asia	Ho Chi Minh City	sputum	Homo sapiens	3	human																					443	443020087	220933326	PRJNA355614			99.46	1288881	43	lineage2.2.1	Sensitive	['diff','Napier_2020','tbprofiler','input','Menardo_2021','tree']	tuberculosis: human-adapted	L2.2.1	Mycobacterium tuberculosis
SAMEA110240997	ERR9907695	WGS	FZB	ERX9450523	NextSeq 500	PAIRED		GENOMIC	ILLUMINA	ERS12338619	ERP138888	['ERR9907695','PRJEB54067','ena-RUN-TAB-05-07-2022-07:28:59:391-70195','856581','340cc801-00cb-4fd1-8470-4fa8c6f9d071','SAMEA110240997','ena-EXPERIMENT-TAB-05-07-2022-07:28:59:391-70194','143-NAM17','ERX9450523','ERP138888','ERS12338619','29556875']		2022-07-12T03:24:00.000Z			NAM	Africa																										1020	1020143876	450817909	PRJEB54067			99.17	1633601	55	lineage4.1.1.3	MDR-TB	['diff','tree','tbprofiler','input','R-RR_2016-18_NAM']	tuberculosis: unclassified		Mycobacterium tuberculosis
SAMEA112804067	ERR11044383	WGS	FZB	ERX10491174	NextSeq 500	PAIRED		GENOMIC	ILLUMINA	ERS14811613	ERP010814	['SAMEA112804067','ERX10491174','33856122','ena-EXPERIMENT-TAB-21-03-2023-10:23:43:135-79711','ena-STUDY-FZB-22-06-2015-17:16:39:392-292','PRJEB9680','ena-RUN-TAB-21-03-2023-10:23:43:135-79712','ERR11044383','ERP010814','287903','19003971','ERS14811613']		2023-07-20T20:56:00.000Z																														679	679191800	292858442	PRJEB9680			99.58	1725430	58	lineage4.3.2	Sensitive	['input','tree','tbprofiler','diff']	tuberculosis: unclassified		Mycobacterium tuberculosis
SAMN20693279	SRR16370384	WGS	HARVARD MEDICAL SCHOOL	SRX12647762	Illumina HiSeq 2500	PAIRED	RANDOM	GENOMIC	ILLUMINA	SRS10601058	SRP341700	['SRP341700','IDR1500054144','SRS10601058','SRR16370384','IDR1500054144_R1.fastq.gz','bp0','771909','20693279','SAMN20693279','PRJNA771909','SRX12647762']		2021-10-16T19:09:00.000Z																														446	446260719	295086957	PRJNA771909			99.64	1221944	60	lineage2.2.1	Sensitive	['tree','tbprofiler','input','diff']	tuberculosis: unclassified		Mycobacterium tuberculosis
SAMEA7553857	ERR4820490	WGS	PUBLIC HEALTH ENGLAND	ERX4690332	Illumina HiSeq 2500	PAIRED	RANDOM	GENOMIC	ILLUMINA	ERS5310502	ERP124941	['ERR4820490','experiment.23311','ERP124941','ERS5310502','sample.23311','SAMEA7553857','ERX4690332','22473250','773303','PRJEB41201','run.23311','project.PHE-TB']		2021-11-11T01:56:00.000Z			GBR	Europe																										911	911205782	418659402	PRJEB41201								['input','CRyPTIC_PHE']	tuberculosis: unclassified		Mycobacterium tuberculosis
SAMN06055971	SRR5074143	WGS	UNIVERSITY OF MELBOURNE	SRX2393232	Illumina HiSeq 2500	PAIRED	RANDOM	GENOMIC	ILLUMINA	SRS1834684	SRP094134	['HCMC1574','SRR5074143','6055971','PRJNA355614','SRS1834684','355614','SRX2393232','86_S45_L001_1.fastq.gz','SAMN06055971','bp0','SRP094134']	2009-02	2016-12-02T20:14:00.000Z		10.82 N 106.63 E	VNM	Asia	Ho Chi Minh City	sputum	Homo sapiens	3	human																					336	336138071	163534603	PRJNA355614			99.27	1588831	54	lineage1.1.1.1	Sensitive	['tree','Napier_2020','diff','tbprofiler','Menardo_2021','input']	tuberculosis: human-adapted	L1.1.1.1	Mycobacterium tuberculosis
SAMN40466118	SRR28351207	WGS	FIND, THE FOUNDATION FOR INNOVATIVE NEW DIAGNOSTICS	SRX23956610	Illumina HiSeq X	PAIRED	RANDOM	GENOMIC	ILLUMINA	SRS20756954	SRP495384	['SRS20756954','TB034030153_R1.fastq.gz','WGS-TB034030153','SRR28351207','SAMN40466118','PRJNA1087582','SRP495384','TB034030153','1087582','SRX23956610','40466118']	2019-11	2024-03-15T05:39:00.000Z			MDA	Europe		sputum	Homo sapiens	3	human																					1268	1268606568	537365456	PRJNA1087582			99.78	1806391	51	lineage4.2.1	MDR-TB	['tbprofiler','tree','input','diff']	tuberculosis: unclassified		Mycobacterium tuberculosis
SAMN43397251	SRR30443856	WGS	WADSWORTH CENTER	SRX25869284	NextSeq 550	PAIRED	RANDOM	GENOMIC	ILLUMINA	SRS22482849	SRP338930	['SRR30443856','SRX25869284','SAMN43397251','SRP338930','43397251','SRS22482849','IDR2400028416-01-02','PRJNA766641','IDR2400028416-01-02.R1.fastq.gz','766641']	2024	2024-08-28T16:56:00.000Z			USA	North America	New York state	sputum	Homo sapiens	3	human																					435	435389815	193115407	PRJNA766641									tuberculosis: unclassified		Mycobacterium tuberculosis
SAMEA112803170	ERR11043460	WGS	FZB	ERX10490251	NextSeq 500	PAIRED		GENOMIC	ILLUMINA	ERS14810716	ERP010814	['ena-STUDY-FZB-22-06-2015-17:16:39:392-292','ena-RUN-TAB-21-03-2023-10:23:42:742-77866','287903','ERS14810716','ERR11043460','SAMEA112803170','ERP010814','33855225','11628-11','PRJEB9680','ena-EXPERIMENT-TAB-21-03-2023-10:23:42:742-77865','ERX10490251']		2023-07-20T18:46:00.000Z																														642	642719959	266987271	PRJEB9680			99.38	1749241	53	lineage3	Sensitive	['input','diff','tbprofiler','tree']	tuberculosis: unclassified		Mycobacterium tuberculosis
SAMEA2081446	['ERR351918','ERR386850']	WGS		['ERX359080','ERX324701']	Illumina HiSeq 2000	PAIRED	RANDOM	GENOMIC	ILLUMINA	ERS253669		['ERR386850','Mycobacterium tuberculosis pilot-sc-2010-07-26','ERR351918','ERX359080','SC_EXP_10396_1#74','ERS253669','ERP000276','SAMEA2081446','SC_RUN_10396_1#74','203976','SC_EXP_10868_7#74','SC_RUN_10868_7#74','S00018371-sc-2013-06-06T15:01:41Z-1641775','ERX324701','2375703','PRJEB2221']																																785	786278400	384601431	PRJEB2221			99.54	3686635	84	lineage3	Sensitive	['tbprofiler','tree','diff','input']	tuberculosis: unclassified		Mycobacterium tuberculosis
SAMN09102140	SRR7070224	OTHER	MODMEDMICOXFORD	SRX4000923	Illumina MiSeq	PAIRED		OTHER	ILLUMINA	SRS3283041	SRP076676	['9102140','302362','PRJNA302362','SRX4000923','MMMOSAM:2ff5f051-777a-4bc1-acb4-fe13b0779026','SRP076676','SAMN09102140','MMMOSRA:2ff5f051-777a-4bc1-acb4-fe13b0779026','SRR7070224','SRS3283041']	2015	2018-04-26T14:27:00.000Z			GBR	Europe			Homo sapiens	3	human																					533	533552158	310310411	PRJNA302362									tuberculosis: unclassified		Mycobacterium tuberculosis
SAMN40655319	SRR28498654	WGS	NIAID TB PORTALS PROGRAM	SRX24100336	NextSeq 2000	PAIRED	RANDOM	GENOMIC	ILLUMINA	SRS20888745	SRP498669	['27417','SRR28498654','SRP498669','1074788','SAMN40655319','SRX24100336','SRS20888745','TBPO-5572_lib60286_nextseq_ny0110_151bp.filtered_2_bwa.1.fastq.gz','40655319','PRJNA1074788']	2020	2024-03-29T15:54:00.000Z		47.4116 N 28.3699 E	MDA	Europe		sputum	Homo sapiens	3	human																					596	596213649	200569332	PRJNA1074788			99.37	1590327	53	lineage4.2.1	MDR-TB	['tree','input','diff','tbprofiler']	tuberculosis: unclassified		Mycobacterium tuberculosis
SAMEA5562279	ERR3276051	WGS	RIVM - NATIONAL INSTITUTE FOR PUBLIC HEALTH AND TH	ERX3302924	Illumina HiSeq 2500	SINGLE	RANDOM	GENOMIC	ILLUMINA	ERS3364311	ERP114661	['ena-EXPERIMENT-RIVM - National Institute for Public Health and the Environment-10-04-2019-10:49:30:023-896','11397091','ERP114661','PRJEB32037','ERS3364311','SAMEA5562279','17-0702','ERX3302924','ena-RUN-RIVM - National Institute for Public Health and the Environment-10-04-2019-10:49:30:023-896','532369','ena-STUDY-RIVM - National Institute for Public Health and the Environment-04-04-2019-10:46:49:835-53','ERR3276051']		2019-06-11T06:00:00.000Z			NLD	Europe																										911	911385446	270722072	PRJEB32037								Napier_2020	tuberculosis: human-adapted	L4.8	Mycobacterium tuberculosis
SAMN13337517	SRR10500311	WGS	SAN RAFFAELE SCIENTIFIC INSTITUTE	SRX7189337	NextSeq 500	PAIRED	RANDOM	GENOMIC	ILLUMINA	SRS5695410	SRP187175	['43-18_S56_R1_001.fastq.gz','SRX7189337','SRR10500311','43-18','SRP187175','SAMN13337517','PRJNA524863','SRS5695410','S4','524863','bp0','13337517']	2017	2019-11-20T13:24:00.000Z			PAK	Asia		sputum	Homo sapiens	3	human																					337	337736144	164180113	PRJNA524863			99.13	1587597	52	lineage1.1.2	Pre-XDR-TB	['tbprofiler','diff','tree','input']	tuberculosis: unclassified		Mycobacterium tuberculosis
SAMN15853902	SRR12475960	AMPLICON	IRCCS SAN RAFFAELE SCIENTIFIC INSTITUTE	SRX8970125	Illumina MiniSeq	PAIRED	PCR	GENOMIC	ILLUMINA	SRS7225799	SRP278074	['609','PRJNA657967','SRR12475960','SRP278074','SRS7225799','Culture_105','15853902','SRX8970125','657967','SAMN15853902','609_S38_L001_R1_001.fastq.gz']		2020-08-19T11:04:00.000Z			ERI	Africa		sputum	Homo sapiens	3	human																					124	124744444	48260551	PRJNA657967									tuberculosis: unclassified		Mycobacterium tuberculosis
SAMN22014560	SRR16169249	AMPLICON	UW-MADISON	SRX12453800	Illumina MiSeq	PAIRED	PCR	GENOMIC	ILLUMINA	SRS10419835	SRP339784	['SAMN22014560','6317-22 LLL 12','bp0','22014560','6317-22','SRR16169249','SRX12453800','6317-22-LLL_12_Rep1-R1.fastq.gz','SRP339784','SRS10419835','PRJNA768113','768113']	2018	2021-10-02T23:26:00.000Z			USA	North America		scrapate of granuloma	Macaca mulatta	3	rhesus macaque																					19	19151028	13798503	PRJNA768113									tuberculosis: human-adapted	L4	Mycobacterium tuberculosis	Erdman
SAMEA9577108	ERR6685618	AMPLICON	FZB	ERX6310566	NextSeq 500	PAIRED	PCR	GENOMIC	ILLUMINA	ERS7299831	ERP131675	['ERS7299831','21728802','762838','ena-EXPERIMENT-FZB-10-09-2021-08:24:28:076-16','ERP131675','ena-STUDY-FZB-07-09-2021-14:05:38:470-114','INT-6','ERX6310566','SAMEA9577108','ERR6685618','ena-RUN-FZB-10-09-2021-08:24:28:076-16','PRJEB47403']		2021-10-10T03:30:00.000Z																														120	120418527	52614986	PRJEB47403									MTBC		Mycobacterium tuberculosis complex sp.
SAMEA1118857	ERR2513676	WGS	PHE	ERX2532886	Illumina HiSeq 2500	PAIRED	RANDOM	GENOMIC	ILLUMINA	ERS2398266	ERP107961	['10122803','sample.5507','ERS2398266','PRJEB25991','project.First_10k_genomes_study_set_4','run.5507','493034','ERX2532886','ERR2513676','experiment.5507','SAMEA1118857','ERP107961']		2022-07-21T17:09:00.000Z			GBR	Europe	England									S		S					S	S								635	635718758	317198413	PRJEB25991	Walker_2022		99.68	1897067	64	lineage4.7	Sensitive	['diff','input','Walker_2022','tree','tbprofiler','Napier_2020','CRyPTIC_PHE']	tuberculosis: human-adapted	L4.7	Mycobacterium tuberculosis
SAMN08912794	SRR6982509	WGS	SAN RAFFAELE	SRX3922880	Illumina MiSeq	PAIRED	RANDOM	GENOMIC	ILLUMINA	SRS3157498	SRP128089	['SRS3157498','SRP128089','bp0','SRX3922880','TRL0030233_WGS','TRL0030233','PRJNA428596','SRR6982509','SAMN08912794','TRL0030233_S28.gatk.bam','428596','8912794']		2018-04-12T16:38:00.000Z							Homo sapiens	3	human																					154	154243440	109677309	PRJNA428596								input	tuberculosis: unclassified		Mycobacterium tuberculosis
SAMEA110051928	ERR9786578	WGS	INSTITUTE OF TROPICAL MEDICINE	ERX9333854	Illumina HiSeq 2500	PAIRED	RANDOM	GENOMIC	ILLUMINA	ERS12087343	ERP137916	['ECF-13-R279','ERP137916','844815','ena-RUN-TAB-27-05-2022-13:53:26:404-11817','ERX9333854','ERR9786578','29175454','ERS12087343','SAMEA110051928','0efe4541-10cd-4d79-a29f-96d29eadb5f3','ena-EXPERIMENT-TAB-27-05-2022-13:53:26:404-11816','PRJEB53138']	2013	2022-06-26T09:47:00.000Z			GMB	Africa		sputum	Homo sapiens	3	human																					251	251103820	160708767	PRJEB53138			99.53	1037462	52	lineage4.1.1.3	Sensitive	['diff','input','WGS_2011-2014_GMB','tree','tbprofiler']	tuberculosis: unclassified		Mycobacterium tuberculosis
SAMN23242884	['SRR17124559','SRR17124558']	WGS		['SRX13309063','SRX13309062']	['Illumina NovaSeq 6000','Sequel II']	['PAIRED','SINGLE']	RANDOM	GENOMIC	['ILLUMINA','PACBIO_SMRT']	SRS11218480		['SAMN23242884','IL100206139_A00904_20210930_L4_run','PRJNA231221','FDAARGOS_1615','PL100198814-1_S64018_20211025_D01_bc1002-bc1002_experiment','IL100206139_A00904_20210930_L4_experiment','SRR17124558','23242884','PL100198814-1_S64018_20211025_D01_bc1002-bc1002_run','SRP040661','PRJNA608517','SRS11218480','SRX13309063','SRR17124559','SRX13309062','CORONAVIRIDAE','231221']					DEU	Europe	Braunschweig																									40924	40925133577	10848819201	PRJNA231221									NTM: unclassified		Mycobacterium kansasi
SAMEA6359834	ERR5087583	WGS	WELLCOME SANGER INSTITUTE	ERX4893704	HiSeq X Ten	PAIRED	RANDOM	GENOMIC	ILLUMINA	ERS4126083	ERP021867	['b17c19ec-1692-11ea-8643-fa163e2f1184','PRJEB19799','ERS4126083','Exploring_the_richness_of_Mycobacterium_bovis_strain_diversity-sc-4667','SC_RUN_33224_3#146','ERP021867','SAMEA6359834','480613','ERX4893704','17353414','ERR5087583','SC_EXP_33224_3#146']		2021-02-02T02:05:00.000Z			GBR	Europe																										358	358052408	76331734	PRJEB19799			97.63	1921027	55	La1.8.1	Other	['tree','tbprofiler','input','diff','bovis_GBR']	tuberculosis: animal-adapted	La1	Mycobacterium bovis
SAMEA7545243	ERR4811740	WGS	UNIVERSIDAD PERUANA CAYETANO HEREDIA	ERX4681730	Illumina HiSeq 4000	PAIRED	RANDOM	GENOMIC	ILLUMINA	ERS5301900	ERP124939	['ERP124939','ERS5301900','773301','run.16127','sample.16127','22464633','ERR4811740','experiment.16127','SAMEA7545243','PRJEB41199','project.Peru_Wellcome','ERX4681730']	2018	2021-11-10T06:58:00.000Z			PER	South America						S				S	R	R	S	S				S		S	S	S	S	S	S	556	556074900	254488118	PRJEB41199	['Walker_2022','CRyPTIC_reuse_table']		99.68	1684643	57	lineage4.8	HR-TB	['diff','input','CRyPTIC_UPCH','Walker_2022','tree','standford','tbprofiler','CRyPTIC_reuse_table']	tuberculosis: unclassified		Mycobacterium tuberculosis
SAMEA114625988	ERR12268480	WGS	Campania Region Hospital	ERX11678697	NextSeq 500	PAIRED	other	GENOMIC	ILLUMINA	ERS17008478	ERP154616	['ERP154616','SAMEA114625988','ERX11678697','ERR12268480','PRJEB69682','E-MTAB-13058_2:2021_AS_35_S37_R','E-MTAB-13058_2','E-MTAB-13058_2:2021_AS_35_S37_p','ERS17008478','E-MTAB-13058_2:2021_AS_35_S37','38309935','1042066']		2023-11-21T02:25:00.000Z																														466	466180680	219373616	PRJEB69682			99.21	1475041	42	lineage3	Sensitive	['tbprofiler','tree','input','diff']	tuberculosis: human-adapted	L4	Mycobacterium tuberculosis	H37Rv
SAMEA115749616	ERR13290464	WGS	UNIVERSITY OF OXFORD, NUFFIELD DEPARTMENT OF MEDIC	ERX12660950	Illumina HiSeq 2000	PAIRED	RANDOM PCR	GENOMIC	ILLUMINA	ERS20265903	ERP161058	['ERS20265903','ERR13290464','ERX12660950','ERP161058','SAMEA115749616','webin-reads-d05ac571c9c0','PRJEB76547','b28b5ff0-515d-42d2-bc0f-19e45ec26bb9','1124794','41892031','d05ac571c9c0']	2018				SWE	Europe																										0	0	0	PRJEB76547								CRyPTIC_2024	tuberculosis: unclassified		Mycobacterium tuberculosis
SAMEA7553443	ERR4820077	WGS	PUBLIC HEALTH ENGLAND	ERX4689919	Illumina MiSeq	PAIRED	RANDOM	GENOMIC	ILLUMINA	ERS5310089	ERP124941	['run.22898','sample.22898','773303','ERR4820077','SAMEA7553443','experiment.22898','ERX4689919','ERS5310089','ERP124941','project.PHE-TB','PRJEB41201','22472834']		2021-11-10T22:28:00.000Z			GBR	Europe																										415	415665683	236086887	PRJEB41201			99.4	1760138	58	lineage4.1.2.1	Sensitive	['CRyPTIC_PHE','input','diff','tbprofiler','tree']	tuberculosis: unclassified		Mycobacterium tuberculosis
SAMN09101467	SRR7070577	OTHER	MODMEDMICOXFORD	SRX4001166	Illumina MiSeq	PAIRED		OTHER	ILLUMINA	SRS3284130	SRP076676	['302362','SRS3284130','SRP076676','MMMOSRA:5adbb319-7784-4ec4-b7ae-d244b3ba5839','MMMOSAM:5adbb319-7784-4ec4-b7ae-d244b3ba5839','SRX4001166','SRR7070577','9101467','PRJNA302362','SAMN09101467']	2014	2018-04-26T14:30:00.000Z			GBR	Europe			Homo sapiens	3	human																					532	532627239	346581717	PRJNA302362									tuberculosis: unclassified		Mycobacterium tuberculosis
SAMEA13295036	ERR9121772	WGS	UNIVERSITY OF OXFORD, NUFFIELD DEPARTMENT OF MEDIC	ERX8663741	Illumina MiSeq	PAIRED	RANDOM	GENOMIC	ILLUMINA	ERS10897961	ERP136048	['experiment.1945.87286132','ERS10897961','SAMEA13295036','PRJEB51415','30300670','run.1945.1.3430a3494a53f4f1526249f572f9517b','sample.1945.dca91aed','project.SeqTreat_Valencia1','ERX8663741','ERP136048','ERR9121772','862826']		2024-08-10T23:46:00.000Z			ESP	Europe	Valencia																									606	606830576	380945199	PRJEB51415								CRyPTIC_SeqTreat_Valencia	tuberculosis: unclassified		Mycobacterium tuberculosis
SAMEA7549554	ERR4816193	WGS	PUBLIC HEALTH ENGLAND	ERX4686035	Illumina HiSeq 2500	PAIRED	RANDOM	GENOMIC	ILLUMINA	ERS5306205	ERP124941	['run.19013','SAMEA7549554','ERX4686035','ERS5306205','ERR4816193','sample.19013','773303','22468950','ERP124941','PRJEB41201','experiment.19013','project.PHE-TB']		2021-11-10T15:05:00.000Z			GBR	Europe										S		S						S								259	259413811	112964788	PRJEB41201	Walker_2022							['Walker_2022','CRyPTIC_PHE','input']	tuberculosis: unclassified		Mycobacterium tuberculosis
SAMN36849972	SRR25534236	WGS	SHANDONG PROVINCIAL HOSPITAL	SRX21263432	Illumina HiSeq 4000	PAIRED	RANDOM	GENOMIC	ILLUMINA	SRS18516509	SRP453313	['PRJNA1002108','bp0','T923.IS300_Clean.1.fastq.gz','SRP453313','T923','SRR25534236','SRX21263432','36849972','1002108','SAMN36849972','SRS18516509']	2017	2023-08-05T20:42:00.000Z		36.40 N 117.00 E	CHN	Asia	Shandong	As reported: phlegm	Homo sapiens	3	human																					1144	1144528500	473595509	PRJNA1002108			99.54	1851764	63	lineage2.2.1	Sensitive	['tbprofiler','tree','input','diff']	tuberculosis: human-adapted	L4	Mycobacterium tuberculosis	H37Rv
SAMN10247620	SRR8065071	WGS	USDA	SRX4893443	Illumina MiSeq	PAIRED	RANDOM	GENOMIC	ILLUMINA	SRS3940427	SRP165904	['SRS3940427','497101','SRP165904','16-014019-003-B26','PRJNA497101','SRR8065071','10247620','SRX4893443','bp0','16-014019-003-B26_S12_L001_R2_001.fastq.gz','SAMN10247620']		2018-10-16T15:30:00.000Z			UGA	Africa			Bos taurus	3	domestic cattle																					289	289345167	180935618	PRJNA497101			99.57	773125	42	La1.3	Other	['tree','diff','input','tbprofiler']	tuberculosis: animal-adapted	La1	Mycobacterium bovis
SAMN08892408	SRR6964634	WGS	SAN RAFFAELE	SRX3906425	Illumina HiSeq 2500	PAIRED	RANDOM	GENOMIC	ILLUMINA	SRS3142516	SRP128089	['SAMN08892408','130677_060916_100.gatk.bam','130677','130677_WGS','SRP128089','428596','SRX3906425','PRJNA428596','SRS3142516','SRR6964634','8892408','bp0']		2018-04-09T04:30:00.000Z			PAK	Asia			Homo sapiens	3	human		S			S		R	S	S				R	S				S			633	633297520	293370389	PRJNA428596	CRyPTIC_WHO2021_PMC7612554		99.41	1605056	35	lineage3	MDR-TB	['tree','tbprofiler','input','Walker_2022','diff','Menardo_2021']	tuberculosis: human-adapted	L3	Mycobacterium tuberculosis
SAMN08215133	SRR6397365	WGS	BC CENTRE FOR DISEASE CONTROL PUBLIC HEALTH LABORATORY	SRX3490793	HiSeq X Ten	PAIRED	RANDOM	GENOMIC	ILLUMINA	SRS2774673	SRP119652	['413593','SAMN08215133','8215133','BC09-Mtb182_1.fastq.gz','SRR6397365','BC09-Mtb182','PRJNA413593','SRS2774673','SRX3490793','SRP119652']	2009	2017-12-24T07:00:00.000Z		49.15 N 123.7 W	CAN	North America	British Columbia		Homo sapiens	3	human					S		S						S	S							607	607186000	290468166	PRJNA413593	CRyPTIC_WHO2021_PMC7612554		99.59	1811726	52	lineage2.2.1	Sensitive	['input','Napier_2020','tree','tbprofiler','Walker_2022','diff']	tuberculosis: human-adapted	L2	Mycobacterium tuberculosis
SAMN41685753	SRR29289259	WGS	FIND, THE FOUNDATION FOR INNOVATIVE NEW DIAGNOSTICS	SRX24806401	Illumina HiSeq 2000	PAIRED	RANDOM	GENOMIC	ILLUMINA	SRS21521283	SRP511884	['215-22_R1.fastq.gz','bp0','PRJNA1120243','D-0700-22_215-22','SRR29289259','SRS21521283','SRX24806401','D-0700-22','SRP511884','1120243','41685753','SAMN41685753']	2022	2024-06-05T06:38:00.000Z			PAK	Asia			Homo sapiens	3	human																					539	539119346	240325919	PRJNA1120243									tuberculosis: unclassified		Mycobacterium tuberculosis
SAMN41416377	SRR29050971	WGS	FIND, THE FOUNDATION FOR INNOVATIVE NEW DIAGNOSTICS	SRX24575566	Illumina HiSeq 2000	PAIRED	RANDOM	GENOMIC	ILLUMINA	SRS21315655	SRP507535	['1109295','41416377','SAMN41416377','24146D_5B0F06CD304F_25839','TB-IS-1026-25839_S1_R1_001.fastq.gz','24146D_5B0F06CD304F','SRR29050971','PRJNA1109295','SRX24575566','SRP507535','SRS21315655']	2013	2024-05-16T09:58:00.000Z			VNM	Asia			Homo sapiens	3	human																					305	305927208	145262917	PRJNA1109295								WHO_mutations_2023	tuberculosis: unclassified		Mycobacterium tuberculosis
SAMN21855866	SRR16088185	WGS	NIH / NIAID	SRX12374534	NextSeq 500	PAIRED	RANDOM	GENOMIC	ILLUMINA	SRS10345443	SRP338907	['21855866','SAMN21855866','PRJNA766649','766649','TBPO-1030_lib34422_nextseq_n0282_151bp.filtered_2nd.1.fastq.gz','SRP338907','SRX12374534','bp0','SRS10345443','16004','SRR16088185']	2019	2021-10-16T13:52:00.000Z		41.7151 N 44.8271 E	GEO	Asia	Tbilisi	sputum	Homo sapiens	3	human																					602	602011633	270983136	PRJNA766649			99.47	1576142	51	lineage2.2.1	Other	['tree','tbprofiler','input','diff']	tuberculosis: unclassified		Mycobacterium tuberculosis
SAMEA2156495	ERR369702	WGS	SC	ERX342411	Illumina HiSeq 2000	PAIRED	RANDOM	GENOMIC	ILLUMINA	ERS327794	ERP003508	['Isoniazid_resistant_TB_outbreak_investigation-sc-2013-07-02T11:32:57Z-2688','M06005951-sc-2013-07-18T13:33:32Z-1657688','SC_EXP_10665_8#30','230309','PRJEB4239','ERS327794','2414410','ERP003508','ERR369702','ERX342411','SAMEA2156495','SC_RUN_10665_8#30']		2014-03-08T13:05:00.000Z																														527	527483000	242540530	PRJEB4239			99.83	1867248	43	lineage4.6.2.2	HR-TB	['tbprofiler','input','tree','Menardo_2021','diff']	tuberculosis: human-adapted	L4	Mycobacterium tuberculosis
SAMN13169602	SRR10380161	WGS	NIH / NIAID	SRX7080773	Illumina MiSeq	PAIRED	RANDOM	GENOMIC	ILLUMINA	SRS5596539	SRP227831	['SRP227831','bp0','PRJNA586859','SAMN13169602','TB-CPath-Valeriu-IS-1009-DNA0569_S107_R1_001.fastq.gz','SRX7080773','SRS5596539','13169602','SRR10380161','7223','586859']	2010	2019-10-31T13:30:00.000Z		47.0105 N 28.8638 E	MDA	Europe	Chisinau	sputum	Homo sapiens	3	human																					474	474361668	192855646	PRJNA586859								['Menardo_2021','input']	tuberculosis: human-adapted	L4	Mycobacterium tuberculosis
SAMN10462587	SRR8237349	WGS	SWISS TROPICAL AND PUBLIC HEALTH INSTITUTE	SRX5055610	Illumina HiSeq 2500	PAIRED	PCR	GENOMIC	ILLUMINA	SRS4072272	SRP170108	['PRJNA488343','SAMN10462587','BSSE_QGF_37679_C7HBMANXX_5_C5_G03865_JFe_240715_GGACTCCT_TATCCTCT_S35_L005_R1_001.fastq.gz','BSSE_QGF_37679','SRS4072272','G03865','SRX5055610','SRP170108','SRR8237349','10462587','488343']		2018-11-22T07:22:00.000Z						sputum	Homo sapiens	3	human																					1045	1045028012	507350383	PRJNA488343			99.54	1711032	38	lineage2.2.1	Sensitive	['tbprofiler','Napier_2020','tree','diff','input']	tuberculosis: human-adapted	L2	Mycobacterium tuberculosis
SAMEA7560595	ERR4828158	WGS	OUCRU-HCMC	ERX4698142	NextSeq 500	PAIRED	RANDOM	GENOMIC	ILLUMINA	ERS5317231	ERP124982	['sample.11926','SAMEA7560595','experiment.11926','run.11926','ERP124982','ERS5317231','ERX4698142','ERR4828158','PRJEB41241','773308','22476165','project.Vietnam']		2021-11-11T16:58:00.000Z			VNM	Asia	Ho Chi Minh City					S				S	S	S	S	S				S		S	S	S	S	S	S	274	274424078	120101238	PRJEB41241	['Walker_2022','CRyPTIC_reuse_table']		99.27	1530725	49	lineage1.1.1.1	Sensitive	['CRyPTIC_OUCRU','tbprofiler','diff','input','CRyPTIC_reuse_table','tree','Walker_2022']	tuberculosis: unclassified		Mycobacterium tuberculosis
SAMEA5561885	ERR3275657	WGS	RIVM - NATIONAL INSTITUTE FOR PUBLIC HEALTH AND TH	ERX3302530	Illumina HiSeq 2500	SINGLE	RANDOM	GENOMIC	ILLUMINA	ERS3363917	ERP114661	['ena-RUN-RIVM - National Institute for Public Health and the Environment-10-04-2019-10:49:30:009-502','ena-EXPERIMENT-RIVM - National Institute for Public Health and the Environment-10-04-2019-10:49:30:009-502','11396697','16-1069','ERX3302530','PRJEB32037','ERS3363917','ERP114661','ena-STUDY-RIVM - National Institute for Public Health and the Environment-04-04-2019-10:46:49:835-53','532369','ERR3275657','SAMEA5561885']		2019-06-11T06:08:00.000Z			NLD	Europe																										473	473733998	160039863	PRJEB32037								Napier_2020	tuberculosis: human-adapted	L1.2.2	Mycobacterium tuberculosis
SAMN40655130	SRR28498645	WGS	NIAID TB PORTALS PROGRAM	SRX24100345	NextSeq 2000	PAIRED	RANDOM	GENOMIC	ILLUMINA	SRS20888754	SRP498669	['SAMN40655130','PRJNA1074788','TBPO-5368_lib57771_nextseq_ny0096_151bp.filtered_2_bwa.1.fastq.gz','SRP498669','SRX24100345','40655130','1074788','SRS20888754','17720','SRR28498645']	2020	2024-03-29T15:54:00.000Z		47.4116 N 28.3699 E	MDA	Europe		sputum	Homo sapiens	3	human																					414	414148307	146719435	PRJNA1074788			99.43	1681750	57	lineage4.2.1	MDR-TB	['input','tbprofiler','diff','tree']	tuberculosis: unclassified		Mycobacterium tuberculosis
SAMN07659627	SRR6046534	WGS	MODMEDMICOXFORD	SRX3193372	Illumina MiSeq	PAIRED	RANDOM	GENOMIC	ILLUMINA	SRS2521472	SRP117784	['SRP117784','MMMOSRA:63a20f84-df7b-4203-8fd3-61d9ef712bc8','SRS2521472','PRJNA401515','MMMOSAM:63a20f84-df7b-4203-8fd3-61d9ef712bc8','SRR6046534','7659627','401515','SAMN07659627','SRX3193372']	2016	2017-10-27T18:24:00.000Z			GBR	Europe	Oxford		Homo sapiens	3	human					S		S						S								313	313606118	187694384	PRJNA401515	CRyPTIC_WHO2021_PMC7612554		59.69	543398	17	lineage1.1.2	RR-TB	['Napier_2020','Walker_2022','tbprofiler','input','diff']	tuberculosis: human-adapted	L1.1.2	Mycobacterium tuberculosis
SAMD00292837	DRR286177	WGS	TOHOKUGL	DRX275634	Illumina NovaSeq 6000	PAIRED	RANDOM	GENOMIC	ILLUMINA	DRS193918	DRP007459	['20009458','DRX275634','PRJDB11434','SAMD00292837','DRP007459','743444','DRS193918','DRR286177']	2012	2021-07-02T13:37:00.000Z		34.793281 N 135.453215 E	JPN	Asia	Osaka, Toyonaka		Homo sapiens	3	human																					887	887838324	291309411	PRJDB11434									NTM: avium complex		Mycobacterium avium subsp. hominissuis
SAMEA2709875	ERR2515331	WGS	CTB/NICD	ERX2534545	Illumina MiSeq	PAIRED	RANDOM	GENOMIC	ILLUMINA	ERS2399936	ERP107968	['project.First_10k_genomes_study_set_5','sample.7555','ERX2534545','493035','ERR2515331','ERS2399936','PRJEB25997','experiment.7555','SAMEA2709875','10124675','ERP107968','run.7555']		2021-10-23T18:13:00.000Z			ZAF	Africa						R	R			R			R					R					R			468	468416765	289385816	PRJEB25997	Walker_2022		99.67	877996	57	lineage2.2.2	Pre-XDR-TB	['Napier_2020','diff','tree','Walker_2022','CRyPTIC_CTB-NICD','tbprofiler','input']	tuberculosis: human-adapted	L2.2.2	Mycobacterium tuberculosis
SAMN07658274	SRR6044940	WGS	MODMEDMICOXFORD	SRX3191906	Illumina MiSeq	PAIRED	RANDOM	GENOMIC	ILLUMINA	SRS2519216	SRP117784	['SRR6044940','SRS2519216','SRP117784','MMMOSRA:eb3efaa4-2a18-4bf0-9699-0d8fc3484e70','7658274','PRJNA401515','401515','MMMOSAM:eb3efaa4-2a18-4bf0-9699-0d8fc3484e70','SRX3191906','SAMN07658274']	2016	2017-10-27T16:04:00.000Z			GBR	Europe	Oxford		Homo sapiens	3	human																					329	329816175	209618233	PRJNA401515			99.27	1539731	51	lineage1.2.1.1	Sensitive	['tree','diff','tbprofiler','input']	tuberculosis: unclassified		Mycobacterium tuberculosis
SAMN41455200	SRR29081588	WGS	ANLIS DR CARLOS G MALBRAN	SRX24605871	Illumina MiSeq	PAIRED	RANDOM	GENOMIC	ILLUMINA	SRS21343442	SRP508629	['SAMN41455200','SRR29081588','MB34363_1.fastq.gz','SRS21343442','SRP508629','MB34363','bp0','SRX24605871','41455200','1113475','PRJNA1113475']	2021	2024-05-20T07:30:00.000Z			ARG	South America		sputum	Homo sapiens	3	human																					383	383719432	224004712	PRJNA1113475								standford	tuberculosis: unclassified		Mycobacterium tuberculosis
SAMEA6599720	ERR6057610	WGS	WELLCOME SANGER INSTITUTE	ERX5696477	HiSeq X Ten	PAIRED	RANDOM	GENOMIC	ILLUMINA	ERS4363993	ERP024108	['SC_EXP_34154_8#15','ERP024108','539c0b4c-532e-11ea-a08b-fa163e2f1184','Mycobacteria_in_non_CF_bronchiectasis_patients-sc-4853','SC_RUN_34154_8#15','ERX5696477','PRJEB21813','512657','19707102','SAMEA6599720','ERS4363993','ERR6057610']		2021-06-30T10:40:00.000Z																														349	349565000	148183270	PRJEB21813									NTM: avium complex		Mycobacterium avium
SAMEA7525941	ERR4797391	WGS	FOUNDATION FOR MEDICAL RESEARCH INDIA	ERX4666806	NextSeq 500	PAIRED	RANDOM	GENOMIC	ILLUMINA	ERS5282414	ERP124850	['ERX4666806','run.10378','ERS5282414','sample.10378','project.Mumbai','22459504','SAMEA7525941','ERP124850','ERR4797391','experiment.10378','773292','PRJEB41116']		2021-11-09T22:58:00.000Z			IND	Asia	Mumbai					R	R			S	I	R	R	S				R		S	S	S	R	S	R	728	728554200	342438973	PRJEB41116	['CRyPTIC_reuse_table','Walker_2022']		99.45	1480129	48	lineage2.2.1	Pre-XDR-TB	['Walker_2022','diff','input','CRyPTIC_reuse_table','tree','CRyPTIC_IND','tbprofiler']	tuberculosis: unclassified		Mycobacterium tuberculosis
SAMEA7109727	ERR4450954	WGS	BPI - BIOTECNOLOGIA PESQUISA E INOVAçãO (BOTUCATU - SP)	ERX4391457	NextSeq 500	PAIRED	RANDOM	GENOMIC	ILLUMINA	ERS4870286	ERP123212	['EXP_ERS4870286','SAMEA7109727','15811947','ERR4450954','RUN_ERS4870286','ERS4870286','ERX4391457','PRJEB39667','ERP123212','Population_structure_of_Mycobacterium_bovis_in_Southern_Brazil-sc-6251','57165eae-d32a-11ea-9ceb-fa163e2f1184','656755']		2020-08-14T18:02:00.000Z																														271	271623678	109433254	PRJEB39667			98.89	2753911	47	La1.8.1	Other	['tbprofiler','diff','tree','input']	tuberculosis: animal-adapted	La1	Mycobacterium bovis
SAMEA115746626	ERR13285438	WGS	UNIVERSITY OF OXFORD, NUFFIELD DEPARTMENT OF MEDIC	ERX12655864	Illumina NovaSeq 6000	PAIRED	RANDOM PCR	GENOMIC	ILLUMINA	ERS20256510	ERP161058	['b28b5ff0-515d-42d2-bc0f-19e45ec26bb9','ERP161058','1124794','41890159','ERR13285438','SAMEA115746626','webin-reads-34ab591ea551','ERS20256510','PRJEB76547','ERX12655864','34ab591ea551']	2020	2024-08-21T01:14:00.000Z			USA	North America																										1239	1239534439	417376116	PRJEB76547								CRyPTIC_2024	tuberculosis: unclassified		Mycobacterium tuberculosis
SAMEA14493524	ERR9806928	WGS	UNIVERSITY OF ANTWERP	ERX9353914	Illumina HiSeq 2000	PAIRED	RANDOM PCR	GENOMIC	ILLUMINA	ERS12121887	ERP134958	['PRJEB50385','ERX9353914','ERP134958','ERS12121887','ena-EXPERIMENT-TAB-31-05-2022-21:20:15:620-2044','ERR9806928','28830878','844747','cheddar_cheese','SAMEA14493524','R24417','ena-RUN-TAB-31-05-2022-21:20:15:620-2045']	2014	2022-06-25T19:14:00.000Z			ZAF	Africa		sputum	Homo sapiens	3	human																					748	748232506	518552828	PRJEB50385								input	tuberculosis: unclassified		Mycobacterium tuberculosis
SAMN39286670	SRR27450477	WGS	MDUPHL	SRX23122200	NextSeq 550	PAIRED	RANDOM	GENOMIC	ILLUMINA	SRS20075752	SRP399923	['857537','SRX23122200','39286670','AUSMDU00028745','PRJNA857537','SRP399923','SRR27450477','SAMN39286670','AUSMDU00028745_S101_R1_001.fastq.gz','SRS20075752']	2019	2024-01-07T19:32:00.000Z			AUS	Oceania	Victoria		Homo sapiens	3	human																					664	664068963	289009809	PRJNA857537			99.64	1683978	59	La3	Sensitive	['diff','input','tbprofiler','tree']	tuberculosis: unclassified		Mycobacterium tuberculosis
SAMN30543127	SRR21277175	WGS	SCHOOL OF PUBLIC HEALTH, FUDAN UNIVERSITY	SRX17286322	Illumina HiSeq 2500	PAIRED	RANDOM	GENOMIC	ILLUMINA	SRS14851002	SRP394436	['LD21H19X','bp0','SRS14851002','30543127','PRJNA874331','SRP394436','874331','SRX17286322','SAMN30543127','SRR21277175','LD21H19X_R1.fastq.gz']	2021	2022-08-28T01:02:00.000Z			CHN	Asia	Eastern China		Homo sapiens	3	human																					1905	1905905909	568079433	PRJNA874331								input	tuberculosis: unclassified		Mycobacterium tuberculosis
SAMEA2534457	ERR552166	WGS	FZB	ERX511235	Illumina HiSeq 2500	PAIRED		GENOMIC	ILLUMINA	ERS457859	ERP010814	['ena-STUDY-FZB-22-06-2015-17:16:39:392-292','SAMEA2534457','ERX511235','3793970','ERS457859','287903','ERP010814','PRJEB9680','7586-11','7586-11_genoscreen_genoscreen_2013-10-31_101bp','ERR552166']		2015-06-25T08:04:00.000Z			DEU	Europe										S		S					S	S	S							878	878668892	569739300	PRJEB9680	CRyPTIC_WHO2021_PMC7612554		99.63	1558835	36	lineage4.8	Sensitive	['tbprofiler','Walker_2022','Menardo_2018','tree','Menardo_2021','Napier_2020','diff','input']	tuberculosis: human-adapted	L4.8	Mycobacterium tuberculosis
SAMEA8987106	ERR6337347	WGS	ANSES	ERX5969024	Illumina HiSeq 2500	PAIRED	RANDOM	GENOMIC	ILLUMINA	ERS6669808	ERP130602	['webin-reads-10Z007958','10Z007958','881696','ena-STUDY-ANSES-19-07-2021-09:08:58:913-283','ERP130602','PRJEB46417','SAMEA8987106','30917891','ERX5969024','ERS6669808','ERR6337347']	2010	2022-09-22T05:01:00.000Z			FRA	Europe			Bos taurus	3	domestic cattle																					412	412134000	258904720	PRJEB46417			99.5	1167148	67	La1.2	Other	['diff','input','tree','tbprofiler']	tuberculosis: animal-adapted	La1	Mycobacterium bovis
SAMEA7184555	ERR4457782	WGS	IMPERIAL COLLEGE LONDON	ERX4398153	Illumina HiSeq 2000	PAIRED	RANDOM	GENOMIC	ILLUMINA	ERS4944797	ERP123401	['ena-STUDY-IMPERIAL COLLEGE LONDON-12-08-2020-14:44:57:582-2394','ERP123401','16336788','PRJEB39837','CA0044409_raw_wgs','CA0044409','ERR4457782','ERS4944797','666870','SAMEA7184555','CA0044409_raw_wgs_R1R2','ERX4398153']	2009	2020-10-01T21:31:00.000Z			PER	South America	Lima		Homo sapiens	3	human																					267	267826888	119364837	PRJEB39837								['standford','input']	tuberculosis: unclassified		Mycobacterium tuberculosis
SAMN26578239	SRR18311359	WGS	CHINACDC	SRX14448452	Illumina HiSeq 2500	SINGLE	RANDOM	GENOMIC	ILLUMINA	SRS12255023	SRP333090	['bp0','SRR18311359','26578239','SRX14448452','PRJNA755247','SAMN26578239','755247','SRP333090','22A001.fastq.gz','22A001','SRS12255023']	2020	2022-03-12T10:24:00.000Z		34.32 N 112.16 E	CHN	Asia	Chongqing	sputum	Homo sapiens	3	human																					680	680506500	255046483	PRJNA755247									tuberculosis: unclassified		Mycobacterium tuberculosis
SAMN40316615	SRR28271924	WGS	WORCESTER POLYTECHNIC INSTITUTE	SRX23881853	Illumina MiSeq	PAIRED	RANDOM	GENOMIC	ILLUMINA	SRS20705534	SRP494125	['SRP494125','SRX23881853','SRR28271924','1085667','SST0099','SAMN40316615','PRJNA1085667','bp0','SS-T-0099_S3_L001_R1_001.fastq.gz','SRS20705534','40316615','SS-T-0099']	2021	2024-03-08T10:15:00.000Z																														95	95338800	46026899	PRJNA1085667			99.9	603800	20	lineage4.9	Sensitive	['tbprofiler','input','diff']	tuberculosis: unclassified		Mycobacterium tuberculosis
SAMN05575675	SRR4035511	WGS	HARVARD MEDICAL SCHOOL	SRX2026668	Illumina HiSeq 2000	PAIRED	RANDOM	GENOMIC	ILLUMINA	SRS1621003	SRP082185	['SAMN05575675','P21-Lung3-B1','739-L3B1_2.fastq.gz','SRP082185','SRX2026668','5575675','SRR4035511','PRJNA323744','SRS1621003','323744']	2013-06	2016-08-16T13:35:00.000Z		29.6483 S 30.3318 E	ZAF	Africa	Kwazulu-Natal	lung	Homo sapiens	3	human																					499	499961918	354373002	PRJNA323744								['intrapatient_ZAF','denylist','input','Napier_2020']	tuberculosis: human-adapted	L3	Mycobacterium tuberculosis
SAMEA115748704	ERR13289556	WGS	UNIVERSITY OF OXFORD, NUFFIELD DEPARTMENT OF MEDIC	ERX12659982	Illumina MiSeq	PAIRED	RANDOM PCR	GENOMIC	ILLUMINA	ERS20264991	ERP161058	['b28b5ff0-515d-42d2-bc0f-19e45ec26bb9','bb9545cc9a1f','PRJEB76547','ERR13289556','webin-reads-bb9545cc9a1f','ERS20264991','41891459','SAMEA115748704','ERP161058','ERX12659982','1124794']	2017	2024-08-21T08:03:00.000Z			GBR	Europe																										530	530940685	332997624	PRJEB76547								CRyPTIC_2024	tuberculosis: unclassified		Mycobacterium tuberculosis
SAMN41598423	SRR29231112	WGS	FIND, THE FOUNDATION FOR INNOVATIVE NEW DIAGNOSTICS	SRX24749839	Illumina HiSeq 2000	PAIRED	RANDOM	GENOMIC	ILLUMINA	SRS21470427	SRP507535	['PRJNA1109295','1109295','SRP507535','SRX24749839','SRR29231112','SRS21470427','41598423','B9141A_CD81A7440B39','B9141A_CD81A7440B39_TBDM101976','TB-IS-1043-TBDM101976-56_S114_R1_001.fastq.gz','SAMN41598423']		2024-05-30T06:20:00.000Z			IND	Asia			Homo sapiens	3	human																					293	293492358	117185167	PRJNA1109295								WHO_mutations_2023	tuberculosis: unclassified		Mycobacterium tuberculosis
SAMN10965901	SRR8600224	WGS	UNIVERSITY COLLEGE DUBLIN	SRX5400101	Illumina MiSeq	PAIRED	RANDOM	GENOMIC	ILLUMINA	SRS4386923	SRP186442	['WB48_S25_L001_R1_001.fastq.gz','SRP186442','SRS4386923','523164','WB48','SRR8600224','SRX5400101','SAMN10965901','10965901','PRJNA523164']	2001	2019-02-21T04:10:00.000Z			GBR	Europe	England, Woodchester Park		Meles meles	1	badger																					236	236409472	157340735	PRJNA523164			99.51	370732	25	La1.8.1	Other	['input','tree','tbprofiler','diff']	tuberculosis: animal-adapted	La1	Mycobacterium bovis
SAMEA5854669	ERR3470642	WGS	FZB	ERX3492305	NextSeq 500	PAIRED		GENOMIC	ILLUMINA	ERS3643191	ERP116726	['PRJEB33896','ena-EXPERIMENT-FZB-06-08-2019-12:23:06:389-105','ERR3470642','ena-RUN-FZB-06-08-2019-12:23:06:389-105','ERP116726','ena-STUDY-FZB-06-08-2019-12:03:08:858-270','SAMEA5854669','13431208','ERX3492305','13173-14','592685','ERS3643191']		2019-11-30T12:54:00.000Z			SDN	Africa	East Sudan																									540	540986917	235397341	PRJEB33896			97.23	1520657	52	lineage4.3.1	Sensitive	['tree','clusters_SDN','diff','tbprofiler','input']	MTBC		Mycobacterium tuberculosis complex sp.
SAMN08892466	SRR6964482	WGS	SAN RAFFAELE	SRX3906577	Illumina HiSeq 2500	PAIRED	RANDOM	GENOMIC	ILLUMINA	SRS3142670	SRP128089	['428596','130837_WGS','SRP128089','130837_140916_100.gatk.bam','8892466','PRJNA428596','130837','SRX3906577','bp0','SRR6964482','SAMN08892466','SRS3142670']		2018-04-09T04:27:00.000Z			PAK	Asia			Homo sapiens	3	human		S			R		R	S	S			S	R	S				S			392	392773446	165025803	PRJNA428596	CRyPTIC_WHO2021_PMC7612554		99.4	1553183	34	lineage3	RR-TB	['tree','input','Menardo_2021','diff','tbprofiler','Walker_2022']	tuberculosis: human-adapted	L3	Mycobacterium tuberculosis
SAMEA4798662	ERR2706947	WGS	INSTITUTE OF TROPICAL MEDICINE	ERX2721226	NextSeq 500	PAIRED	RANDOM	GENOMIC	ILLUMINA	ERS2618582	ERP109980	['ena-RUN-Institute of tropical medicine-19-07-2018-15:36:42:890-38','ERP109980','ERS2618582','494011','10199254','ena-EXPERIMENT-Institute of tropical medicine-19-07-2018-15:36:42:890-38','ERX2721226','DRC-060856','ena-STUDY-Institute of tropical medicine-19-07-2018-15:36:50:145-547','ERR2706947','SAMEA4798662','PRJEB27847']	2006	2018-10-10T06:57:00.000Z		4.4419° S, 15.2663° E	COD	Africa	Kinshasa	sputum	Homo sapiens	3	human																					762	762595106	343169083	PRJEB27847			99.74	1489062	51	lineage4.9	MDR-TB	['Napier_2020','Menardo_2021','input','tbprofiler','diff','tree']	tuberculosis: human-adapted	L4.9	Mycobacterium tuberculosis
SAMN03648436	SRR2101189	WGS	UNIVERSITY OF OXFORD	SRX1095883	Illumina HiSeq 2500	PAIRED	RANDOM	GENOMIC	ILLUMINA	SRS990605	SRP061066	['SRP061066','SRS990605','PRJNA282721','SRR2101189','C00017923','3648436','19f6134a-91a1-4326-af3c-f8bd4aa064c6_R00000039_v3.bam','SRX1095883','282721','SAMN03648436']		2015-07-15T06:50:00.000Z			GBR	Europe										S		S					S	S								511	511036600	347072959	PRJNA282721	CRyPTIC_WHO2021_PMC7612554		99.45	1891784	42	lineage3	Sensitive	['tree','tbprofiler','nextstrain_global_tree','Menardo_2018','diff','Walker_2022','Menardo_2021','input','Napier_2020']	tuberculosis: human-adapted	L3	Mycobacterium tuberculosis
SAMEA7818953	ERR5162076	WGS	WELLCOME SANGER INSTITUTE	ERX4967039	HiSeq X Ten	PAIRED	RANDOM	GENOMIC	ILLUMINA	ERS5566157	ERP021867	['SAMEA7818953','ERR5162076','ERX4967039','SC_RUN_29589_1#306','PRJEB19799','Exploring_the_richness_of_Mycobacterium_bovis_strain_diversity-sc-4667','17514940','ERS5566157','480613','SC_EXP_29589_1#306','ERP021867','fdbbf036-ff8f-11e8-9f73-3c4a9275d6c8']		2021-02-04T22:50:00.000Z			GBR	Europe																										191	191810468	57856092	PRJEB19799			99.34	904574	24	La1.8.1	Other	['bovis_GBR','tree','input','tbprofiler','diff']	tuberculosis: animal-adapted	La1	Mycobacterium bovis
SAMEA6359590	ERR5087683	WGS	WELLCOME SANGER INSTITUTE	ERX4893804	HiSeq X Ten	PAIRED	RANDOM	GENOMIC	ILLUMINA	ERS4125840	ERP021867	['Exploring_the_richness_of_Mycobacterium_bovis_strain_diversity-sc-4667','PRJEB19799','SAMEA6359590','SC_RUN_33224_3#252','ERS4125840','ERX4893804','SC_EXP_33224_3#252','ERR5087683','aabe32c0-1692-11ea-8643-fa163e2f1184','480613','ERP021867','17353248']		2021-02-02T02:14:00.000Z			GBR	Europe																										430	430109910	93118490	PRJEB19799			98.8	1659004	36	La1.8.1	Other	['input','diff','bovis_GBR','tree','tbprofiler']	tuberculosis: animal-adapted	La1	Mycobacterium bovis
SAMEA3392508	ERR2516390	WGS	GENOSCREEN	ERX2535606	Illumina HiSeq 2500	PAIRED	RANDOM	GENOMIC	ILLUMINA	ERS2401068	ERP107970	['run.9853','ERS2401068','ERR2516390','sample.9853','SAMEA3392508','ERP107970','493037','project.First_10k_genomes_study_set_7','ERX2535606','10125728','experiment.9853','PRJEB25999']		2021-10-23T19:14:00.000Z			BEL	Europe						S				R		R						R					S			304	304396951	185827395	PRJEB25999	Walker_2022		99.32	2790697	60	lineage2.2.1	MDR-TB	['diff','input','tree','Napier_2020','CRyPTIC_Genoscreen','Walker_2022','tbprofiler']	tuberculosis: human-adapted	L2.2.1	Mycobacterium tuberculosis
SAMEA1117966	ERR2512785	WGS	PHE	ERX2531995	Illumina HiSeq 2500	PAIRED	RANDOM	GENOMIC	ILLUMINA	ERS2397375	ERP107961	['run.4398','project.First_10k_genomes_study_set_4','ERR2512785','10121912','experiment.4398','PRJEB25991','sample.4398','SAMEA1117966','ERP107961','ERS2397375','493034','ERX2531995']		2021-10-23T15:07:00.000Z			GBR	Europe	England									S		S					S	S								345	345552628	160143801	PRJEB25991	Walker_2022		99.26	1849301	63	lineage1.1.2	Sensitive	['input','Napier_2020','tbprofiler','diff','tree','Walker_2022','CRyPTIC_PHE']	tuberculosis: human-adapted	L1.1.2	Mycobacterium tuberculosis
SAMEA4774530	ERR2679255	WGS	BIRMINGHAM UNIVERSITY	ERX2694116	Illumina MiSeq	PAIRED		GENOMIC	ILLUMINA	ERS2594482	ERP109524	['ERR2679255','ena-STUDY-BIRMINGHAM UNIVERSITY-25-06-2018-11:58:50:945-1145','ena-RUN-BIRMINGHAM UNIVERSITY-02-07-2018-17:41:39:406-14','PRJEB27446','SAMEA4774530','MA034','ena-EXPERIMENT-BIRMINGHAM UNIVERSITY-02-07-2018-17:41:39:406-14','ERP109524','ERS2594482','479650','ERX2694116','9600563']		2018-07-16T09:59:00.000Z			MLI	Africa	Bamako																									172	172016959	104675967	PRJEB27446			99.58	353444	19	lineage4.6.2.2	HR-TB	['diff','Napier_2020','WGS_2006-12_MLI','input','tbprofiler']	tuberculosis: human-adapted	L4.6.2.2	Mycobacterium tuberculosis
SAMN30964505	SRR21677947	WGS	WADSWORTH CENTER	SRX17676230	Illumina MiSeq	PAIRED	RANDOM	GENOMIC	ILLUMINA	SRS15208268	SRP338930	['766641','IDR 1700043266','PRJNA766641','SRR21677947','IDR1700043266-01-01_S8_L001_R1_001.fastq.gz','SRP338930','30964505','SRX17676230','SAMN30964505','SRS15208268']	2017	2022-09-22T15:49:00.000Z			USA	North America	New York state		Homo sapiens	3	human																					643	643179323	406471999	PRJNA766641			99.85	1249058	69	lineage4.8.1	HR-TB	['tree','tbprofiler','diff','input']	tuberculosis: unclassified		Mycobacterium tuberculosis
SAMN08708979	SRR6832702	WGS	SAN RAFFAELE	SRX3788875	Illumina HiSeq 2500	PAIRED	RANDOM	GENOMIC	ILLUMINA	SRS3041542	SRP128089	['SRS3041542','SRX3788875','5-4029_220816_UKR_220816_100.gatk.bam','SRR6832702','5-4029_WGS','428596','5-4029','bp0','SAMN08708979','PRJNA428596','SRP128089','8708979']		2018-03-14T10:41:00.000Z							Homo sapiens	3	human																					184	184719900	96336439	PRJNA428596			94.39	1659744	28	lineage2.2.1	HR-TB	['tbprofiler','input','diff','tree']	tuberculosis: unclassified		Mycobacterium tuberculosis
SAMN05806759	SRR4423161	WGS	INSTITUTE OF TROPICAL MEDICINE	SRX2245345	Illumina MiSeq	PAIRED	Restriction Digest	GENOMIC	ILLUMINA	SRS1745893	SRP091536	['SRS1745893','PRJNA343956','SAMN05806759','5806759','ITM-121808','SRR4423161','343956','SRP091536','SRX2245345','ITM-121808_R1.fastq.gz']	2012	2016-10-14T07:54:00.000Z			BGD	Asia	Damien Foundation Project area	sputum	Homo sapiens	3	human																					304	304705767	183637440	PRJNA343956			99.57	1419867	61	lineage2.2.1	Pre-XDR-TB	['tree','tbprofiler','input','diff']	tuberculosis: unclassified		Mycobacterium tuberculosis
SAMN41811984	SRR29385451	WGS	LIAONING PROVINCIAL CENTER FOR DISEASE CONTROL AND PREVENTION	SRX24899404	Illumina NovaSeq 6000	PAIRED	PCR	GENOMIC	ILLUMINA	SRS21605650	SRP513650	['="WGSlib"&A61','1123462','200535','SRR29385451','200535_1.fq.gz','SRX24899404','SAMN41811984','SRP513650','41811984','PRJNA1123462','bp0','SRS21605650']	2020-07	2024-06-13T05:03:00.000Z			CHN	Asia	Liaoning	sputum	Homo sapiens	3	human																					1325	1325117100	429622389	PRJNA1123462									tuberculosis: human-adapted	L4	Mycobacterium tuberculosis	H37Rv
SAMN02419144	SRR340203	Tn-Seq	BI	SRX008568	Illumina HiSeq 2000	PAIRED	RANDOM	GENOMIC	ILLUMINA	SRS501752	SRP001860	['SRR340203','SRP001860','2419144','SRS501752','232329.WR25710.Solexa-66147.B01UCACXX110727.revcomp_of_tagged_598.P','SAMN02419144','PRJNA63503.CS_TraCS033','PRJNA63503','SRX008568','BI.PE.110727_SL-HAS_0155_BFCB01UCACXX.1.revcomp_of_tagged_598.srf','TRaCS_for_M_tuberculosis','63503']	2010	2014-05-31T03:31:00.000Z																														4309	4309102980	2834567230	PRJNA63503									tuberculosis: human-adapted	L4	Mycobacterium tuberculosis	H37Rv
SAMN41598756	SRR29231350	WGS	FIND, THE FOUNDATION FOR INNOVATIVE NEW DIAGNOSTICS	SRX24750198	Illumina HiSeq 2000	PAIRED	RANDOM	GENOMIC	ILLUMINA	SRS21470785	SRP507535	['SRX24750198','41598756','SRS21470785','SRP507535','PRJNA1109295','SRR29231350','D736BB_EC8CE6ABB3E9_220','TB-IS-1041-220_S65_R1_001.fastq.gz','1109295','SAMN41598756','D736BB_EC8CE6ABB3E9']		2024-05-30T06:19:00.000Z			BRA	South America			Homo sapiens	3	human																					371	371576270	169672891	PRJNA1109295								WHO_mutations_2023	tuberculosis: unclassified		Mycobacterium tuberculosis
SAMEA112801277	ERR11067439	WGS	FZB	ERX10514369	NextSeq 2000	PAIRED		GENOMIC	ILLUMINA	ERS14808823	ERP010814	['287903','ena-RUN-TAB-21-03-2023-12:28:22:339-125360','ERS14808823','ERR11067439','SAMEA112801277','PRJEB9680','33853333','21008768','ERP010814','ena-EXPERIMENT-TAB-21-03-2023-12:28:22:338-125359','ena-STUDY-FZB-22-06-2015-17:16:39:392-292','ERX10514369']		2023-07-21T01:59:00.000Z																														538	538034904	183064639	PRJEB9680			99.43	1754756	58	lineage4.1.2.1	Sensitive	['diff','tbprofiler','tree','input']	tuberculosis: unclassified		Mycobacterium tuberculosis
SAMEA115880455	ERR13432061	WGS	ST JAMES'S HOPSITAL	ERX12802363	Illumina MiniSeq	PAIRED	PCR	GENOMIC	ILLUMINA	ERS20729612	ERP158935	['1094277','ena-RUN-TAB-30-07-2024-16:40:24:318-114701','PRJEB74244','SAMEA115880455','ERR13432061','ERX12802363','ERP158935','ERS20729612','42937494','18IE29','cc67b5fc-c9f7-4fb2-b822-825eaf48cad4','ena-EXPERIMENT-TAB-30-07-2024-16:40:24:317-114700']	2018	2024-08-01T13:32:00.000Z			IRL	Europe			Homo sapiens	3	human																					130	130381123	48221077	PRJEB74244									tuberculosis: unclassified		Mycobacterium tuberculosis
SAMEA2061578	ERR330662	WGS	SC	ERX303591	Illumina HiSeq 2000	PAIRED	RANDOM	GENOMIC	ILLUMINA	ERS234513	ERP000276	['Mycobacterium tuberculosis pilot-sc-2010-07-26','SAMEA2061578','SC_EXP_10050_7#13','ERR330662','ERS234513','2337710','S00017329-sc-2013-04-10T14:01:21Z-1610120','ERP000276','ERX303591','SC_RUN_10050_7#13','PRJEB2221','203976']		2013-08-29T08:18:00.000Z																														470	470107600	264929801	PRJEB2221			99.73	1741689	39	lineage4.9	Sensitive	['tree','diff','input','tbprofiler']	tuberculosis: unclassified		Mycobacterium tuberculosis
SAMN30957979	SRR21700930	WGS	CENTRE FOR TUBERCULOSIS CONTROL OF GUANGDONG PROVINCE	SRX17698359	Illumina NovaSeq 6000	PAIRED	RANDOM	GENOMIC	ILLUMINA	SRS15229094	SRP399499	['SAMN30957979','PRJNA883019','883019','GDTB-49','D20002351a.realigned.bam','SRS15229094','SRP399499','30957979','bp0','D20002351a','SRR21700930','SRX17698359']	2016	2022-09-25T13:14:00.000Z		23.08 N 113.14 E	CHN	Asia	Guangdong		Homo sapiens	3	human																					1637	1637204297	130031286	PRJNA883019			99.97	1844841	62	lineage4.9	Other	['diff','tbprofiler','input','tree']	tuberculosis: human-adapted	L4	Mycobacterium tuberculosis	H37Rv
SAMN41417642	SRR29052966	WGS	FIND, THE FOUNDATION FOR INNOVATIVE NEW DIAGNOSTICS	SRX24577813	Illumina HiSeq 2000	PAIRED	RANDOM	GENOMIC	ILLUMINA	SRS21317799	SRP507535	['PRJNA1109295','41417642','SRX24577813','SRR29052966','SRS21317799','SAMN41417642','IDR1600039182_R1.fastq.gz','1109295','SRP507535','6B1800_17880C38552C','6B1800_17880C38552C_IDR1600039182']	2016	2024-05-18T00:37:00.000Z			USA	North America			Homo sapiens	3	human																					472	472853924	310237146	PRJNA1109295								WHO_mutations_2023	tuberculosis: unclassified		Mycobacterium tuberculosis
SAMN19688616	SRR14801943	WGS	SIMON FRASER UNIVERSITY	SRX11135168	NextSeq 500	PAIRED	RANDOM	GENOMIC	ILLUMINA	SRS9198558	SRP323639	['SRP323639','736718','bp0','SRS9198558','19688616','SRR14801943','SRX11135168','TB-444-6584-18_S50_1.fastq.gz','PRJNA736718','SAMN19688616','TB-444-6584-18_S50']	2018	2021-06-13T22:33:00.000Z		47.03278 N 28.89972 E	MDA	Europe			Homo sapiens	3	human																					396	396281682	152146245	PRJNA736718			99.6	1796055	62	lineage2.2.1	MDR-TB	['tree','input','diff','tbprofiler']	tuberculosis: unclassified		Mycobacterium tuberculosis
SAMN41279846	SRR28978544	AMPLICON	IRCCS SAN RAFFAELE HOSPITAL	SRX24507927	MinION	SINGLE	RANDOM PCR	GENOMIC	OXFORD_NANOPORE	SRS21256123	SRP506720	['41279846','518','bp0','SRR28978544','PRJNA1109750','SRS21256123','518_ont.fastq.gz','1109750','SRX24507927','SRP506720','SAMN41279846']	2018	2024-05-09T09:46:00.000Z			ERI	Africa		sputum	Homo sapiens	3	human																					8	8789385	8721663	PRJNA1109750									tuberculosis: unclassified		Mycobacterium tuberculosis
SAMEA115738002	ERR13260256	WGS	UNIVERSITY OF OXFORD, NUFFIELD DEPARTMENT OF MEDIC	ERX12630669	Illumina NovaSeq 6000	PAIRED	RANDOM PCR	GENOMIC	ILLUMINA	ERS20247646	ERP161058	['1124794','SAMEA115738002','b28b5ff0-515d-42d2-bc0f-19e45ec26bb9','webin-reads-f017e199f0d6','ERP161058','ERX12630669','41857113','ERS20247646','PRJEB76547','f017e199f0d6','ERR13260256']	2021	2024-08-04T12:19:00.000Z			PER	South America																										811	811702010	272679093	PRJEB76547								CRyPTIC_2024	tuberculosis: unclassified		Mycobacterium tuberculosis
SAMEA2711041	ERR718541	WGS	SC	ERX662463	Illumina HiSeq 2000	PAIRED	RANDOM	GENOMIC	ILLUMINA	ERS531998	ERP006738	['9319-sc-2107637','272028','The_interaction_between_the_host_and_pathogen_genetics_in_susceptibility_to_pulmonary_tuberculosis-sc-3274','SC_EXP_14448_8#72','ERX662463','PRJEB7056','ERS531998','ERP006738','SAMEA2711041','ERR718541','3310433','SC_RUN_14448_8#72']		2015-02-10T20:46:00.000Z			THA	Asia																										382	382912200	178633799	PRJEB7056			99.57	1663618	38	lineage2.2.1	MDR-TB	['input','diff','tree','tbprofiler','Menardo_2021','Napier_2020']	tuberculosis: human-adapted	L2.2.1	Mycobacterium tuberculosis
SAMEA112805213	ERR11081405	WGS	FZB	ERX10528773	NextSeq 500	PAIRED		GENOMIC	ILLUMINA	ERS14812759	ERP010814	['ERS14812759','SAMEA112805213','ERX10528773','49-14','ERR11081405','ena-RUN-TAB-22-03-2023-09:21:25:402-112907','33893310','PRJEB9680','ena-EXPERIMENT-TAB-22-03-2023-09:21:25:402-112906','ena-STUDY-FZB-22-06-2015-17:16:39:392-292','287903','ERP010814']		2023-07-21T04:07:00.000Z																														813	813864775	369634677	PRJEB9680			99.51	1595261	54	lineage2.2.1	Pre-XDR-TB	['diff','tbprofiler','tree','input']	tuberculosis: unclassified		Mycobacterium tuberculosis
SAMEA8987094	ERR6337205	WGS	ANSES	ERX5968882	Illumina HiSeq 2500	PAIRED	RANDOM	GENOMIC	ILLUMINA	ERS6669796	ERP130602	['ERX5968882','10Z004875','ERP130602','ena-STUDY-ANSES-19-07-2021-09:08:58:913-283','ERS6669796','webin-reads-10Z004875','30917879','PRJEB46417','ERR6337205','881696','SAMEA8987094']	2010	2022-09-22T04:59:00.000Z			FRA	Europe			Bos taurus	3	domestic cattle																					476	476224500	293480570	PRJEB46417			99.43	1370920	75	La1.2	Other	['input','tree','tbprofiler','diff']	tuberculosis: animal-adapted	La1	Mycobacterium bovis
SAMD00029449	DRR034404	WGS	NCGM	DRX031037	Illumina MiSeq	PAIRED	RANDOM	GENOMIC	ILLUMINA	DRS043617	DRP003615	['SAMD00029449','DRP003615','PRJDB3875','DRS043617','DRR034404','DRX031037','6846138','384863']	2013	2017-04-28T17:31:00.000Z		36.6 N 139.9 E	JPN	Asia	Tochigi	sputum	Homo sapiens	3	human																					292	292704430	198631074	PRJDB3875			99.49	523952	26	lineage2.2.1	Sensitive	['tbprofiler','tree','input','diff']	tuberculosis: unclassified		Mycobacterium tuberculosis
SAMN31673759	SRR22249683	WGS	INSTITUTE OF CLINICAL PATHOLOGY AND MEDICAL RESEARCH	SRX18226005	NextSeq 500	PAIRED	RANDOM	GENOMIC	ILLUMINA	SRS15722353	SRP407089	['PRJNA899911','20-002-0119D1','SRS15722353','SRR22249683','20-002-0119D1_1.fastq.gz','SRP407089','31673759','bp0','SAMN31673759','899911','SRX18226005']	2020	2022-11-09T19:19:00.000Z			AUS	Oceania	NSW		Homo sapiens	3	human																					441	441067429	178708732	PRJNA899911			99.4	1854953	53	lineage3.1.2	HR-TB	['tbprofiler','input','diff','tree']	tuberculosis: unclassified		Mycobacterium tuberculosis
SAMEA2533404	ERR550700	WGS	FZB	ERX509769	Illumina HiSeq 2500	PAIRED		GENOMIC	ILLUMINA	ERS456806	ERP010814	['PRJEB9680','3484-07_genoscreen_genoscreen_2013-03-28_101bp','ena-STUDY-FZB-22-06-2015-17:16:39:392-292','SAMEA2533404','ERP010814','ERS456806','3484-07','ERR550700','3793398','ERX509769','287903']		2015-06-25T09:13:00.000Z			DEU	Europe										S		S					S	S	S							452	452910866	297278418	PRJEB9680	CRyPTIC_WHO2021_PMC7612554		99.48	1467534	31	lineage4.1.2.1	Sensitive	['tree','Menardo_2021','Menardo_2018','Napier_2020','input','tbprofiler','Walker_2022','diff']	tuberculosis: human-adapted	L4.1.2.1	Mycobacterium tuberculosis
SAMN27391476	SRR18665445	WGS	TECNOLOGICO DE MONTERREY	SRX14767828	NextSeq 550	PAIRED	RANDOM	GENOMIC	ILLUMINA	SRS12528058	SRP367912	['PRJNA824124','824124','Mycobacterium tuberculosis IMSS048','IMSS048_S16_L001_R1_001.fastq','27391476','SAMN27391476','bp0','SRR18665445','SRS12528058','SRX14767828','S16','SRP367912']	2018	2022-04-06T19:53:00.000Z		32.5027 N 117.0037 W	MEX	North America	Baja California	sputum	Homo sapiens	3	human																					116	116566119	48371614	PRJNA824124			99.82	681975	23	lineage4.8	MDR-TB	['input','diff','tree','tbprofiler','standford']	tuberculosis: unclassified		Mycobacterium tuberculosis
SAMN27764191	SRR18912992	WGS	WADSWORTH CENTER	SRX14990938	Illumina MiSeq	PAIRED	RANDOM	GENOMIC	ILLUMINA	SRS12740272	SRP276100	['27764191','SRX14990938','bp0','650381','SRS12740272','A319','SAMN27764191','SRP276100','SRR18912992','IDR1900057180-01-02_R1.fastq.gz','IDR1900057180-01-02','PRJNA650381']	2019	2022-04-25T14:04:00.000Z		40.7481119 N 73.98438414 W	USA	North America	New York	sputum	Homo sapiens	3	human																					543	543508141	338282774	PRJNA650381			99.43	1303787	68	lineage1.1.1	Sensitive	['tree','input','tbprofiler','diff']	tuberculosis: unclassified		Mycobacterium tuberculosis
SAMN30950283	SRR21691114	WGS	RIVM	SRX17688647	Illumina HiSeq 2500	PAIRED	RANDOM	GENOMIC	ILLUMINA	SRS15220035	SRP399356	['30950283','RIVM1568','882748','PRJNA882748','SRS15220035','SRX17688647','bp0','SRR21691114','SAMN30950283','SRP399356','RIVM1568.bam']	2017	2022-09-23T18:09:00.000Z			NLD	Europe		As reported: diagnostic sample	Homo sapiens	3	human																					561	561993642	182946847	PRJNA882748								input	tuberculosis: animal-adapted	La1	Mycobacterium bovis
SAMN38375920	SRR27069393	WGS	THE FIRST AFFILIATED HOSPITAL OF NANCHANG UNIVERSITY	SRX22758872	Illumina HiSeq 2000	PAIRED	PCR	GENOMIC	ILLUMINA	SRS19746429	SRP475905	['PRJNA1044236','SRX22758872','SRP475905','SRR27069393','200027_L3_1.fq.gz','38375920','SAMN38375920','1044236','SRS19746429','200027_L3']	2021-10	2023-12-05T09:42:00.000Z			CHN	Asia	Jiangxi Province		Homo sapiens	3	human																					1469	1469260500	482832582	PRJNA1044236			99.52	1802933	62	lineage4.5	MDR-TB	['input','tbprofiler','diff','tree']	tuberculosis: unclassified		Mycobacterium tuberculosis
SAMEA8700392	ERR5897073	WGS	LSHTM	ERX5538939	Illumina HiSeq 2500	PAIRED	PCR	GENOMIC	ILLUMINA	ERS6384867	ERP127236	['19127906','PRJEB43284','pakistan_tb_03','ERS6384867','ERX5538939','ena-STUDY-LSHTM-24-02-2021-10:40:15:190-1233','ena-EXPERIMENT-LSHTM-07-05-2021-16:57:03:255-3','SAMEA8700392','ERR5897073','ena-RUN-LSHTM-07-05-2021-16:57:03:255-3','728629','ERP127236']		2021-05-17T14:09:00.000Z			PAK	Asia	Khyber Pakhtunkhwa																									1689	1689484640	859524413	PRJEB43284								['R-RR_PK','input']	tuberculosis: unclassified		Mycobacterium tuberculosis
SAMN38204624	SRR26788523	WGS	HMS	SRX22486382	Illumina HiSeq 4000	SINGLE	cDNA	GENOMIC	ILLUMINA	SRS19499728	SRP471323	['1039243','SRR26788523','Peru10743','SAMN38204624','38204624','SRS19499728','=MID(A237, 5,5)','SRP471323','SRX22486382','bp0','Peru10743_R1.fastq.gz','PRJNA1039243']	2021	2023-11-11T09:57:00.000Z			PER	South America		sputum	Homo sapiens	3	human																					525	525366900	169529328	PRJNA1039243								standford	tuberculosis: unclassified		Mycobacterium tuberculosis
SAMN31423330	SRR22048488	WGS	NATIONAL INSTITUTE OF INFECTIOUS DISEASES "L. SPALLANZANI"	SRX18029429	NextSeq 500	PAIRED	RANDOM	GENOMIC	ILLUMINA	SRS15536437	SRP373287	['SRR22048488','SRP373287','bp0','31423330','SRS15536437','SAMN31423330','SP273','PRJNA834606','834606','120-SP273_S27_L001_R1_001.fastq.gz','SRX18029429']	2016	2022-10-26T15:27:00.000Z		41.86 N 12.45 E	ITA	Europe	Rome	sputum	Homo sapiens	3	human																					1505	1505151298	618321719	PRJNA834606			99.6	1689287	54	lineage4.8	Sensitive	['input','diff','tree','tbprofiler']	tuberculosis: unclassified		Mycobacterium tuberculosis
SAMEA12854981	ERR11245965	WGS	SWISS TROPICAL AND PUBLIC HEALTH INSTITUTE	ERX10654169	Illumina NovaSeq 6000	SINGLE	RANDOM	GENOMIC	ILLUMINA	ERS10461869	ERP135175	['ERR11245965','ERX10654169','34308548','PRJEB50582','ERS10461869','8cc6b8bd-130a-4c76-a0b2-3197bafe5cc6','ena-RUN-TAB-17-04-2023-19:57:14:800-8028','930268','ena-EXPERIMENT-TAB-17-04-2023-19:57:14:800-8027','SAMEA12854981','G46324','ERP135175']	2016	2023-07-27T11:31:00.000Z			GEO	Asia		sputum																								565	565572629	186845781	PRJEB50582									tuberculosis: unclassified		Mycobacterium tuberculosis
SAMN16521747	SRR12882751	WGS	SWISSTPH	SRX9348558	Illumina HiSeq 2000	PAIRED		GENOMIC	ILLUMINA	SRS7571543	SRP288262	['PRJNA670836','SRR12882751','SRS7571543','670836','SRP288262','16521747','BSSE-QGF-37656','G03842','bp0','SAMN16521747','SRX9348558','BSSE_QGF_37656_C7HBMANXX_5_D2_G03842_JFe_240715_CGTACTAG_AGAGTAGA_S12_L005_R1_001.fastq.gz']		2020-10-23T06:35:00.000Z			USA	North America		sputum	Homo sapiens	3	human																					860	860138624	431344160	PRJNA670836			99.23	1595967	36	lineage1.1.1.1	Sensitive	['diff','tree','tbprofiler','input']	tuberculosis: unclassified		Mycobacterium tuberculosis
SAMN41472188	SRR29096946	WGS	FIND, THE FOUNDATION FOR INNOVATIVE NEW DIAGNOSTICS	SRX24620813	Illumina HiSeq 2000	PAIRED	RANDOM	GENOMIC	ILLUMINA	SRS21357967	SRP507535	['PRJNA1109295','SRR29096946','AFDEC7_8B49F66A1FC6_1500015','41472188','SAMN41472188','TB-CPath-Stephen-IS-1031-1500015_S134_R1_001.fastq.gz','SRX24620813','1109295','SRP507535','AFDEC7_8B49F66A1FC6','SRS21357967']	2012	2024-05-21T10:20:00.000Z			MYS	Asia			Homo sapiens	3	human																					261	261462238	114157016	PRJNA1109295								WHO_mutations_2023	tuberculosis: unclassified		Mycobacterium tuberculosis
SAMN05918626	SRR28393373	WGS	FIND, THE FOUNDATION FOR INNOVATIVE NEW DIAGNOSTICS	SRX23998291	Illumina HiSeq 2500	PAIRED	RANDOM	GENOMIC	ILLUMINA	SRS20794861	SRP496567	['WGS-Peru4526','SRX23998291','Peru4526_R1.fastq.gz','SRS20794861','SRR28393373','PRJNA343736','97-20984','SRP496567','5918626','343736','SAMN05918626']	2012	2024-03-20T07:44:00.000Z		12 S 77 W	PER	South America	Lima	As reported: patient	Homo sapiens	3	human																					815	815137000	357112246	PRJNA343736			99.68	1878324	54	lineage4	MDR-TB	['input','tree','diff','tbprofiler','standford']	tuberculosis: unclassified		Mycobacterium tuberculosis
SAMN06092560	SRR5067336	WGS	UNIVERSITY OF MELBOURNE	SRX2387634	Illumina HiSeq 2500	PAIRED	RANDOM	GENOMIC	ILLUMINA	SRS1829577	SRP094134	['02MTB1031_1.fastq.gz','HCMC0863','355614','bp0','PRJNA355614','SAMN06092560','SRX2387634','SRP094134','6092560','SRR5067336','SRS1829577']	2010-01	2016-12-01T20:55:00.000Z		10.82 N 106.63 E	VNM	Asia	Ho Chi Minh City	sputum	Homo sapiens	3	human																					412	412104954	205369736	PRJNA355614			99.27	1320363	44	lineage1.2.1.2.1	Sensitive	['Menardo_2021','Napier_2020','diff','input','tbprofiler','tree']	tuberculosis: human-adapted	L2.2.1	Mycobacterium tuberculosis
SAMEA112803167	ERR11043457	WGS	FZB	ERX10490248	NextSeq 500	PAIRED		GENOMIC	ILLUMINA	ERS14810713	ERP010814	['33855222','11625-11','ERX10490248','ERR11043457','PRJEB9680','SAMEA112803167','ena-RUN-TAB-21-03-2023-10:23:42:741-77860','ERP010814','ena-EXPERIMENT-TAB-21-03-2023-10:23:42:741-77859','287903','ERS14810713','ena-STUDY-FZB-22-06-2015-17:16:39:392-292']		2023-07-20T18:46:00.000Z																														619	619181663	308780526	PRJEB9680			99.62	1083413	35	lineage4.3.3	Sensitive	['tbprofiler','input','diff','tree']	tuberculosis: unclassified		Mycobacterium tuberculosis
SAMEA7526971	ERR4798413	WGS	FOUNDATION FOR MEDICAL RESEARCH INDIA	ERX4667835	NextSeq 500	PAIRED	RANDOM	GENOMIC	ILLUMINA	ERS5283443	ERP124850	['project.Mumbai','sample.14917','22460533','run.14917','ERS5283443','experiment.14917','ERX4667835','PRJEB41116','SAMEA7526971','ERR4798413','773292','ERP124850']		2021-11-10T01:26:00.000Z			IND	Asia	Mumbai					S	S				R	R	S	R				R			S		R	S		717	717179332	319295450	PRJEB41116	Walker_2022							['CRyPTIC_IND','Walker_2022','input']	tuberculosis: unclassified		Mycobacterium tuberculosis
SAMEA1530775	ERR176666	WGS	SC	ERX152812	Illumina HiSeq 2000	PAIRED	RANDOM	GENOMIC	ILLUMINA	ERS141737	ERP001072	['SC_EXP_8205_6#29','5823-sc-2012-05-29T14:58:52Z-1428750','ERX152812','SC_RUN_8205_6#29','ERR176666','Karonga_Prevention_Study__KPS____whole_genome_sequencing_in_a_whole_population-sc-2011-12-13T10:33:26Z-2066','ERP001072','1759870','Karonga_Prevention_Study__KPS____whole_genome_sequ','ERS141737','PRJEB2794','SAMEA1530775','204548']	2000	2012-10-12T09:29:00.000Z			MWI	Africa	Karonga	sputum	Homo sapiens	3	human							S						S								192	192448800	93798218	PRJEB2794	Coll_2018		99.79	1707301	38	lineage4.3.3	Sensitive	['Menardo_2021','tbprofiler','input','Napier_2020','Coll_2018','tree','Menardo_2018','Karonga_Prevention_Study','diff']	tuberculosis: human-adapted	L4.3.3	Mycobacterium tuberculosis
SAMN20512665	SRR15316273	WGS	SCHOOL OF PUBLIC HEALTH, FUDAN UNIVERSITY	SRX11620739	Illumina HiSeq 2000	PAIRED	PCR	GENOMIC	ILLUMINA	SRS9656001	SRP330727	['bp0','20512665','PRJNA751240','SAMN20512665','SRR15316273','F101','SRP330727','SRX11620739','F101_R1.fastq.gz','751240','2003-North-023','SRS9656001']	2003	2021-08-01T01:25:00.000Z		30.27 N 120.22 E	CHN	Asia	Zheijiang	sputum	Homo sapiens	3	human																					1448	1448922000	551904265	PRJNA751240			99.0	1884167	64	lineage2.2.1	HR-TB	['tbprofiler','diff','input','tree','timelapse_Zhejiang_CHN']	tuberculosis: unclassified		Mycobacterium tuberculosis
SAMN13568150	SRR10809133	WGS	RADBOUDUMC	SRX7482782	NextSeq 500	PAIRED	PCR	GENOMIC	ILLUMINA	SRS5925659	SRP239172	['SRX7482782','1101809_R1.fastq.gz','SRR10809133','SAMN13568150','SRP239172','SRS5925659','1101809','bp0','13568150','PRJNA595834','595834']	2015	2019-12-31T09:12:00.000Z			IDN	Asia	Bandung	sputum	Homo sapiens	3	human																					113	113485517	48218938	PRJNA595834			99.51	669947	21	lineage2.2.1.1	HR-TB	['input','tbprofiler','TANDEM','diff','Menardo_2021','tree']	tuberculosis: human-adapted	L2	Mycobacterium tuberculosis
SAMN43397314	SRR30443857	WGS	WADSWORTH CENTER	SRX25869283	NextSeq 550	PAIRED	RANDOM	GENOMIC	ILLUMINA	SRS22482848	SRP338930	['SAMN43397314','IDR2400033256-01-01.R1.fastq.gz','IDR2400033256-01-01','PRJNA766641','SRX25869283','SRP338930','766641','SRS22482848','43397314','SRR30443857']	2024	2024-08-28T16:56:00.000Z			USA	North America	New York state	sputum	Homo sapiens	3	human																					892	892580706	401717788	PRJNA766641									tuberculosis: unclassified		Mycobacterium tuberculosis
SAMEA4441453	ERR1633803	WGS	INSTITUTE OF INFECTIOUS DISEASE AND MOLECULAR MEDI	ERX1704136	Illumina HiSeq 2000	PAIRED	size fractionation	GENOMIC	ILLUMINA	ERS1352902	ERP017107	['ERP017107','ERS1352902','ena-RUN-Institute of Infectious Disease and Molecular Medicine-15-09-2016-16:31:52:668-29','ERX1704136','ena-STUDY-Institute of Infectious Disease and Molecular Medicine-13-09-2016-12:12:52:927-24','353810','6021432','SAMEA4441453','PRJEB15382','ena-EXPERIMENT-Institute of Infectious Disease and Molecular Medicine-15-09-2016-16:31:52:667-29','KSP997','ERR1633803']	2010	2016-11-16T17:47:00.000Z			ZAF	Africa	Khayelitsha, Cape Town	sputum	Homo sapiens	3	human																					401	401585200	250184049	PRJEB15382			99.64	1756264	40	lineage4.8	Sensitive	['diff','input','Napier_2020','Menardo_2021','Menardo_2018','nextstrain_global_tree','tbprofiler','tree']	tuberculosis: human-adapted	L4.8	Mycobacterium tuberculosis
SAMEA3231664	ERR760735	WGS	NORWEGIAN INSTITUTE OF PUBLIC HEALTH	ERX705496	Illumina HiSeq 2000	PAIRED	RANDOM	GENOMIC	ILLUMINA	ERS652886	ERP008602	['PRJEB7669','ena-EXPERIMENT-NORWEGIAN INSTITUTE OF PUBLIC HEALTH-18-02-2015-09:48:19:502-5','SAMEA3231664','ena-STUDY-NORWEGIAN INSTITUTE OF PUBLIC HEALTH-04-11-2014-13:33:57:650-664','ERX705496','1425','ena-RUN-NORWEGIAN INSTITUTE OF PUBLIC HEALTH-18-02-2015-09:48:19:502-5','3354050','275398','ERR760735','ERS652886','ERP008602']	2013	2015-02-19T09:35:00.000Z			ARG	South America	Buenos Aires	sputum	Homo sapiens	3	human																					1448	1448674916	901885813	PRJEB7669			99.58	1596679	37	lineage4.1.2.1.1	MDR-TB	['standford','tree','diff','Menardo_2018','Napier_2020','input','tbprofiler','outbreak_BuenosAires_ARG']	tuberculosis: human-adapted	L4.1.2.1.1	Mycobacterium tuberculosis
SAMEA3443139	ERR2516999	WGS	PHE	ERX2536214	Illumina HiSeq 2500	PAIRED	RANDOM	GENOMIC	ILLUMINA	ERS2401676	ERP107972	['493039','experiment.9305','project.First_10k_genomes_study_set_9','ERS2401676','ERR2516999','10126336','sample.9305','SAMEA3443139','run.9305','ERX2536214','ERP107972','PRJEB26001']		2021-10-23T20:12:00.000Z			GBR	Europe	England					S	S			S		R	S	S									S			730	730274354	393354066	PRJEB26001	Walker_2022		99.67	1922418	66	lineage3	MDR-TB	['tree','tbprofiler','Walker_2022','CRyPTIC_PHE','input','Napier_2020','diff']	tuberculosis: human-adapted	L3	Mycobacterium tuberculosis
SAMN21236365	SRR15723082	WGS	SHANGHI CDC	SRX12018677	Illumina HiSeq 2500	PAIRED	other	GENOMIC	ILLUMINA	SRS10023631	SRP335713	['760838','H1876','21236365','SAMN21236365','PRJNA760838','SRS10023631','H1876.1.fastq.gz','bp0','SRP335713','SRX12018677','SRR15723082','h1876']	2015-01	2021-09-05T09:25:00.000Z			CHN	Asia	Shanghai	sputum	Homo sapiens	3	human																					960	960967200	428296654	PRJNA760838			99.51	1696401	58	lineage2.2.1	Sensitive	['tbprofiler','tree','diff','input']	tuberculosis: unclassified		Mycobacterium tuberculosis
SAMEA7560345	ERR4827909	WGS	IML GAUTING	ERX4697893	NextSeq 500	PAIRED	RANDOM	GENOMIC	ILLUMINA	ERS5316982	ERP124980	['project.Central_Asia','ERP124980','experiment.2483','ERR4827909','22475910','PRJEB41239','773307','ERX4697893','SAMEA7560345','run.2483','sample.2483','ERS5316982']		2021-11-12T01:15:00.000Z																														339	339478481	139038500	PRJEB41239			99.61	1912394	65	lineage2.2.1	Pre-XDR-TB	['tree','input','CRyPTIC_Gauting_CentralAsia','tbprofiler','diff']	tuberculosis: unclassified		Mycobacterium tuberculosis
SAMEA9069740	ERR6362896	WGS	Swiss-TPH	ERX5626949	Illumina NovaSeq 6000	SINGLE	RANDOM	GENOMIC	ILLUMINA	ERS6798048	ERP129488	['PRJEB45389','ERS6798048','G45326_1','ERR6362896','ERP129488','WGS RR-TB Khayelitsha','ERX5626949','737713','SAMEA9069740','20453036']		2021-10-13T19:50:00.000Z			ZAF	Africa																										130	130395141	50524849	PRJEB45389								R-RR_HIVcoinf_ZAF	tuberculosis: unclassified		Mycobacterium tuberculosis
SAMEA13294744	ERR9121466	WGS	UNIVERSITY OF OXFORD, NUFFIELD DEPARTMENT OF MEDIC	ERX8663450	Illumina MiSeq	PAIRED	RANDOM	GENOMIC	ILLUMINA	ERS10897670	ERP136048	['ERX8663450','30300381','ERR9121466','ERP136048','sample.1654.99e4ae0f','project.SeqTreat_Valencia1','experiment.1654.d2d8f927','ERS10897670','862826','run.1654.1.c267d01e7ee2869a186c7af7252a9c29','PRJEB51415','SAMEA13294744']		2024-08-09T21:13:00.000Z			ESP	Europe	Valencia																									469	469457430	268181959	PRJEB51415								CRyPTIC_SeqTreat_Valencia	tuberculosis: unclassified		Mycobacterium tuberculosis
SAMEA11207117	ERR7801692	WGS	UNIVERSITY OF BASEL, SWITZERLAND	ERX7369380	Illumina HiSeq 2500	SINGLE		GENOMIC	ILLUMINA	ERS8856617	ERP134075	['794708','ERR7801692','ERS8856617','G42415','24685302','9bc3fa2b-c877-4dc7-b821-d8f2b9e08e1b','ERP134075','ena-RUN-TAB-21-12-2021-17:16:01:128-9466','SAMEA11207117','PRJEB49562','ena-EXPERIMENT-TAB-21-12-2021-17:16:01:128-9465','ERX7369380']	2016	2022-07-19T20:32:00.000Z			TZA	Africa			Homo sapiens	3	human																					541	541283644	161867298	PRJEB49562								input	tuberculosis: unclassified		Mycobacterium tuberculosis
SAMEA112806252	ERR11082606	WGS	FZB	ERX10529975	NextSeq 2000	PAIRED		GENOMIC	ILLUMINA	ERS14813798	ERP010814	['ERS14813798','PRJEB9680','8157-09','33894347','ena-RUN-TAB-22-03-2023-09:49:52:821-113480','ERR11082606','ena-EXPERIMENT-TAB-22-03-2023-09:49:52:821-113479','ena-STUDY-FZB-22-06-2015-17:16:39:392-292','ERX10529975','287903','ERP010814','SAMEA112806252']		2023-07-21T05:49:00.000Z																														627	627042074	206498634	PRJEB9680			99.38	1747557	56	lineage2.2.1	MDR-TB	['tbprofiler','input','tree','diff']	tuberculosis: unclassified		Mycobacterium tuberculosis
SAMN40466139	SRR28351392	WGS	FIND, THE FOUNDATION FOR INNOVATIVE NEW DIAGNOSTICS	SRX23956762	Illumina HiSeq X	PAIRED	RANDOM	GENOMIC	ILLUMINA	SRS20757106	SRP495384	['SRS20757106','40466139','SAMN40466139','SRX23956762','PRJNA1087582','WGS-TB034030176','TB034030176','SRR28351392','1087582','SRP495384','TB034030176_R1.fastq.gz']	2019-12	2024-03-15T05:39:00.000Z			MDA	Europe		sputum	Homo sapiens	3	human																					1185	1185501000	500697502	PRJNA1087582			99.79	1783315	49	lineage4.3.3	MDR-TB	['diff','tree','input','tbprofiler']	tuberculosis: unclassified		Mycobacterium tuberculosis
SAMEA110037097	ERR9786759	WGS	INSTITUTE OF TROPICAL MEDICINE	ERX9334035	Illumina HiSeq 2500	PAIRED	RANDOM	GENOMIC	ILLUMINA	ERS12087524	ERP137916	['ERX9334035','0efe4541-10cd-4d79-a29f-96d29eadb5f3','ena-EXPERIMENT-TAB-27-05-2022-13:53:26:472-12178','ERR9786759','SAMEA110037097','844815','ECF-14-f195-1','29003677','PRJEB53138','ERS12087524','ERP137916','ena-RUN-TAB-27-05-2022-13:53:26:472-12179']	2014	2022-06-25T18:15:00.000Z			GMB	Africa		sputum	Homo sapiens	3	human																					384	384034288	259372349	PRJEB53138								['input','WGS_2011-2014_GMB']	tuberculosis: unclassified		Mycobacterium tuberculosis
SAMN26422498	SRR18217421	AMPLICON	RUTGERS NEW JERSEY MEDICAL SCHOOL	SRX14363797	Illumina MiSeq	SINGLE	RANDOM	SYNTHETIC	ILLUMINA	SRS12177121	SRP362391	['SAMN26422498','S72','26422498','SRR18217421','812682','SRP362391','bp0','BC-10X-D20-ND16','72_S72_L001_R1_001.fastq','SRX14363797','PRJNA812682','SRS12177121']	2020	2022-03-03T23:23:00.000Z			USA	North America	Newark, NJ	As reported: laboratory strain																								60	60923801	30648893	PRJNA812682									tuberculosis: unclassified		Mycobacterium tuberculosis
SAMN05575183	SRR4033120	WGS	HARVARD MEDICAL SCHOOL	SRX2024451	Illumina HiSeq 2000	PAIRED	RANDOM	GENOMIC	ILLUMINA	SRS1618880	SRP082185	['SRP082185','719-L4C2_1.fastq.gz','323744','SAMN05575183','5575183','SRX2024451','P15-Lung4-C2','SRS1618880','SRR4033120','PRJNA323744']	2013-01	2016-08-15T23:07:00.000Z		29.6483 S 30.3318 E	ZAF	Africa	Kwazulu-Natal	lung	Homo sapiens	3	human																					598	598469200	386278909	PRJNA323744								['denylist','Napier_2020','input','intrapatient_ZAF']	tuberculosis: human-adapted	L4.1.2	Mycobacterium tuberculosis
SAMEA115738233	ERR13260489	WGS	UNIVERSITY OF OXFORD, NUFFIELD DEPARTMENT OF MEDIC	ERX12630902	Illumina NovaSeq 6000	PAIRED	RANDOM PCR	GENOMIC	ILLUMINA	ERS20247877	ERP161058	['ERP161058','1124794','webin-reads-4c971cbc2b45','SAMEA115738233','PRJEB76547','b28b5ff0-515d-42d2-bc0f-19e45ec26bb9','ERR13260489','41857335','ERS20247877','4c971cbc2b45','ERX12630902']	2021	2024-08-04T17:26:00.000Z			ZAF	Africa																										1161	1161789168	356721790	PRJEB76547								CRyPTIC_2024	tuberculosis: unclassified		Mycobacterium tuberculosis
SAMN04691946	SRR3394909	WGS	JCVI	SRX1709580	NextSeq 500	PAIRED	RANDOM	GENOMIC	ILLUMINA	SRS1399713	SRP068042	['SRS1399713','GCID_NTM_00241_biosample','SRR3394909','SRP068042','GCID_NTM_00241_sra','305922','4691946','SRX1709580','PRJNA305922','SAMN04691946']	2011	2016-04-15T18:16:00.000Z		33.646 S 19.448 E	ZAF	Africa																										693	693433072	311534784	PRJNA305922									unclassified mycobacteria		Mycobacterium sp.
SAMN02598992	['SRR1169528','SRR1172181','SRR1180296','SRR1180454']	WGS		['SRX471021','SRX479600']	Illumina HiSeq 2000	PAIRED	RANDOM	GENOMIC	ILLUMINA	SRS557829		['SRX471021','C38J0ACXX140204.4.Illumina_P5-Hinet_P7-Libil.bam','SRR1180296','SRR1169528','235657','SRX479600','SAMN02598992','2892380.WR39948.Solexa-220535.C361VACXX140214.P','C361VACXX140214.6.tagged_332.bam','PRJNA235852','2892380.WR39947.Pond-321174.C38J0ACXX140204.P','2598992','C38J0ACXX140204.3.Illumina_P5-Hinet_P7-Libil.bam','SRS557829','SRP037922','M1283','C361VACXX140214.5.tagged_332.bam','SRR1172181','SRR1180454','PRJNA235657']	2002				IND	Asia	Tiruvallur	sputum	Homo sapiens	3	human																					1512	1514796384	807312793	PRJNA235657			96.32	7331411	167	lineage1.1.2	MDR-TB	['tbprofiler','diff','tree','Napier_2020','Menardo_2018','Menardo_2021','input']	tuberculosis: human-adapted	L1.1.2	Mycobacterium tuberculosis
SAMEA2782936	ERR752186	WGS	SC	ERX695868	Illumina HiSeq 2000	PAIRED	RANDOM	GENOMIC	ILLUMINA	ERS552681	ERP006738	['ERS552681','3336933','SAMEA2782936','ERR752186','ERX695868','ERP006738','272028','The_interaction_between_the_host_and_pathogen_genetics_in_susceptibility_to_pulmonary_tuberculosis-sc-3274','PRJEB7056','SC_EXP_14723_7#85','SC_RUN_14723_7#85','28429-sc-2107780']	2009	2016-01-09T04:37:00.000Z			THA	Asia																										484	484558800	262146505	PRJEB7056			99.39	1632208	38	lineage1.1.1	Sensitive	['tbprofiler','tree','Menardo_2021','input','Napier_2020','diff']	tuberculosis: human-adapted	L1.1.1	Mycobacterium tuberculosis
SAMEA112802188	ERR11068388	WGS	FZB	ERX10515318	NextSeq 2000	PAIRED		GENOMIC	ILLUMINA	ERS14809734	ERP010814	['33854244','22004654','287903','SAMEA112802188','ERS14809734','ena-EXPERIMENT-TAB-21-03-2023-12:28:22:830-127257','ERP010814','ena-STUDY-FZB-22-06-2015-17:16:39:392-292','PRJEB9680','ERX10515318','ena-RUN-TAB-21-03-2023-12:28:22:830-127258','ERR11068388']		2023-07-21T02:04:00.000Z																														439	439022218	163406857	PRJEB9680								input	tuberculosis: unclassified		Mycobacterium tuberculosis
SAMEA8742316	ERR5918004	WGS	CTB/NICD	ERX5559095	Illumina HiSeq 4000	PAIRED	RANDOM	GENOMIC	ILLUMINA	ERS6421898	ERP128679	['ERP128679','ERX5559095','project.CTB_NICD_Wellcome_site10','22480125','773352','PRJEB44608','sample.25223','ERS6421898','SAMEA8742316','experiment.25223','ERR5918004','run.25223']		2021-11-11T13:01:00.000Z			ZAF	Africa						S				R	R	R	S	R			R	R		S	S	S	R	S	R	630	630143700	278167546	PRJEB44608	['Walker_2022','CRyPTIC_reuse_table']		99.58	1732093	59	lineage2.2.2	Pre-XDR-TB	['input','diff','tbprofiler','tree','CRyPTIC_CTB-NICD','Walker_2022','CRyPTIC_reuse_table']	tuberculosis: unclassified		Mycobacterium tuberculosis
SAMEA3178840	ERR2515478	WGS	CTB/NICD	ERX2534692	Illumina MiSeq	PAIRED	RANDOM	GENOMIC	ILLUMINA	ERS2400083	ERP107968	['ERX2534692','project.First_10k_genomes_study_set_5','10124822','PRJEB25997','ERP107968','493035','ERR2515478','experiment.7702','run.7702','sample.7702','SAMEA3178840','ERS2400083']		2021-10-23T18:12:00.000Z			ZAF	Africa						S	S			S		S	S				S	S	S				S			273	273799393	160653792	PRJEB25997	Walker_2022		99.55	764451	43	lineage2.2.1.1	Sensitive	['CRyPTIC_CTB-NICD','tree','input','Walker_2022','Napier_2020','diff','tbprofiler']	tuberculosis: human-adapted	L2.2.1.1	Mycobacterium tuberculosis
SAMEA7544270	ERR4811210	WGS	CCDC	ERX4679656	HiSeq X Ten	PAIRED	RANDOM	GENOMIC	ILLUMINA	ERS5300928	ERP124934	['ERR4811210','ERS5300928','project.CDC_22','ERX4679656','773297','22464104','PRJEB41194','experiment.13974','sample.13974','run.13974','SAMEA7544270','ERP124934']		2021-11-10T05:22:00.000Z			CHN	Asia						S	S			S	S	S	S	S				S	S	S	S	S	S	S	S	1790	1790810400	772851960	PRJEB41194	['Walker_2022','CRyPTIC_reuse_table']		99.51	1686493	57	lineage2.2.1	Sensitive	['CRyPTIC_CCDC_CDC_22','tbprofiler','CRyPTIC_reuse_table','diff','input','tree','Walker_2022']	tuberculosis: unclassified		Mycobacterium tuberculosis
SAMEA7547123	ERR4813617	WGS	UNIVERSIDAD PERUANA CAYETANO HEREDIA	ERX4683607	Illumina NovaSeq 6000	PAIRED	RANDOM	GENOMIC	ILLUMINA	ERS5303777	ERP124939	['ERS5303777','ERR4813617','sample.33270','PRJEB41199','run.33270','SAMEA7547123','773301','project.Peru_Wellcome','ERP124939','ERX4683607','experiment.33270','22466516']		2021-11-10T10:05:00.000Z			PER	South America																										727	727073456	243890538	PRJEB41199			99.65	1809830	61	lineage4.3.2	RR-TB	['diff','input','tbprofiler','standford','tree','CRyPTIC_UPCH']	tuberculosis: unclassified		Mycobacterium tuberculosis
SAMEA7545633	ERR4812129	WGS	UNIVERSIDAD PERUANA CAYETANO HEREDIA	ERX4682119	Illumina NovaSeq 6000	PAIRED	RANDOM	GENOMIC	ILLUMINA	ERS5302289	ERP124939	['ERR4812129','773301','ERX4682119','22465022','run.25666','PRJEB41199','experiment.25666','project.Peru_Wellcome','SAMEA7545633','sample.25666','ERS5302289','ERP124939']	2019	2021-11-10T07:11:00.000Z			PER	South America						S				S	S	S	S	S				S		S	S	S	S	S	S	667	667394028	231214489	PRJEB41199	['Walker_2022','CRyPTIC_reuse_table']							['Walker_2022','CRyPTIC_UPCH','standford','CRyPTIC_reuse_table','input']	tuberculosis: unclassified		Mycobacterium tuberculosis
SAMN09625675	SRR7496474	WGS	UNIVERSITY OF HAWAII AT MANOA	SRX4365995	Illumina MiSeq	PAIRED	RANDOM	GENOMIC	ILLUMINA	SRS3525407	SRP152720	['480117','SRX4365995','79_10L8839','SRS3525407','SRR7496474','79_10L8839_L001_R2_001.fastq.gz','9625675','PRJNA480117','SAMN09625675','SRP152720']	2010	2018-07-08T14:54:00.000Z		21.326958 N 157.861630 W	USA	North America	Hawaii	sputum	Homo sapiens	3	human																					479	479839317	307059643	PRJNA480117			99.02	1057437	55	lineage2.2.1.1	Sensitive	['tbprofiler','tree','Menardo_2021','Napier_2020','diff','input']	tuberculosis: human-adapted	L2.2.1	Mycobacterium tuberculosis
SAMN08862824	SRR6936648	WGS	SAN RAFFAELE	SRX3881420	Ion Torrent PGM	SINGLE	RANDOM	GENOMIC	ION_TORRENT	SRS3120881	SRP128089	['SAMN08862824','XTB-13-343_single_iontorrent_400bp.gatk.bam','SRR6936648','SRS3120881','bp0','SRP128089','8862824','PRJNA428596','XTB-13-343','428596','XTB-13-343_WGS','SRX3881420']		2018-04-04T09:19:00.000Z							Homo sapiens	3	human																					128	128126877	62819508	PRJNA428596									tuberculosis: unclassified		Mycobacterium tuberculosis
SAMEA112188878	ERR10748284	WGS	CTB/NICD	ERX10199890	NextSeq 550	PAIRED	RANDOM	GENOMIC	ILLUMINA	ERS14298767	ERP143048	['ERR10748284','PRJEB58017','sample.S211','run.S211','ERP143048','32028891','ERS14298767','908050','South African MDR-TB 2019-2020','ERX10199890','SAMEA112188878','experiment.S211']		2023-01-15T15:26:00.000Z																														274	274344030	129605556	PRJEB58017			99.6	1227380	41	lineage2.2.1	MDR-TB	['diff','input','tree','tbprofiler']	tuberculosis: unclassified		Mycobacterium tuberculosis
SAMEA7564210	ERR4831894	WGS	OUCRU-HCMC	ERX4701837	Illumina MiSeq	PAIRED	RANDOM	GENOMIC	ILLUMINA	ERS5320841	ERP125021	['ERS5320841','ERR4831894','SAMEA7564210','ERX4701837','project.CRyPTIC_08_02TB','sample.32833','PRJEB41280','ERP125021','22479775','773347','experiment.32833','run.32833']		2021-11-11T11:59:00.000Z			VNM	Asia						S				R	S	R	S	S				R		S	S	S	S		R	191	191417704	112591193	PRJEB41280	['Walker_2022','CRyPTIC_reuse_table']		87.03	944038	26	lineage2.2.1.1	MDR-TB	['CRyPTIC_reuse_table','Walker_2022','tree','CRyPTIC_OUCRU','diff','input','tbprofiler']	tuberculosis: unclassified		Mycobacterium tuberculosis
SAMEA7562482	ERR4830043	WGS	IML GAUTING	ERX4700027	NextSeq 500	PAIRED	RANDOM	GENOMIC	ILLUMINA	ERS5319116	ERP124987	['experiment.15501','ERX4700027','sample.15501','run.15501','22478050','ERP124987','SAMEA7562482','PRJEB41246','773313','ERR4830043','project.Cryptic_2018_2nd','ERS5319116']	2018	2021-11-11T08:58:00.000Z										S				I	S	R	S	S				R		S	S	S	S	S	R	747	747778770	328202250	PRJEB41246	CRyPTIC_reuse_table		99.51	1622615	55	lineage2.2.1	MDR-TB	['tree','input','tbprofiler','CRyPTIC_Gauting','CRyPTIC_reuse_table','diff']	tuberculosis: unclassified		Mycobacterium tuberculosis
SAMN08862856	SRR6936732	WGS	SAN RAFFAELE	SRX3881336	Ion Torrent PGM	SINGLE	RANDOM	GENOMIC	ION_TORRENT	SRS3120798	SRP128089	['8862856','PRJNA428596','SAMN08862856','SRS3120798','XTB-13-379','SRX3881336','bp0','XTB-13-379_single_iontorrent_400bp.gatk.bam','XTB-13-379_WGS','428596','SRP128089','SRR6936732']		2018-04-20T12:10:00.000Z							Homo sapiens	3	human																					103	103040813	47617456	PRJNA428596									tuberculosis: unclassified		Mycobacterium tuberculosis
SAMN37547197	SRR26183893	AMPLICON	ROCKEFELLER UNIVERSITY	SRX21895856	Illumina NovaSeq 6000	SINGLE	PCR	GENOMIC	ILLUMINA	SRS18983130	SRP463259	['37547197','RS_deltaBioA_P2_Plus_rep2','RLC0012_RS_deltaBioA_P2_Plus_rep2','bp0','SRS18983130','SAMN37547197','RS_deltaBioA_P2_Plus_rep2_S29_L003_R1_001.fastq.gz','SRR26183893','SRX21895856','SRP463259','1021243','PRJNA1021243']		2023-09-26T18:26:00.000Z																														10170	10170032491	3098912207	PRJNA1021243									tuberculosis: human-adapted	L4	Mycobacterium tuberculosis	H37Rv
SAMEA3671414	ERR1193767	WGS	UNIVERSITY OF BASEL	ERX1267080	Illumina HiSeq 2500	PAIRED	RANDOM	GENOMIC	ILLUMINA	ERS978563	ERP012852	['ena-RUN-UNIVERSITY OF BASEL-16-12-2015-16:26:05:054-108','ERX1267080','G01973','5807304','343620','PRJEB11460','ena-EXPERIMENT-UNIVERSITY OF BASEL-16-12-2015-16:26:05:054-108','ERS978563','ERR1193767','ERP012852','ena-STUDY-UNIVERSITY OF BASEL-19-10-2015-17:08:25:268-8','SAMEA3671414']		2016-09-29T14:09:00.000Z																														697	697890204	516742632	PRJEB11460			99.79	1176194	21	lineage4.3.3	Sensitive	['input','tree','Stucki_2016','Napier_2020','tbprofiler','Menardo_2021','diff','Menardo_2018']	tuberculosis: human-adapted	L4.3.3	Mycobacterium tuberculosis
SAMEA1118059	ERR2512878	WGS	PHE	ERX2532088	Illumina HiSeq 2500	PAIRED	RANDOM	GENOMIC	ILLUMINA	ERS2397468	ERP107961	['493034','project.First_10k_genomes_study_set_4','SAMEA1118059','ERX2532088','10122005','PRJEB25991','ERP107961','ERS2397468','run.4513','ERR2512878','experiment.4513','sample.4513']		2021-10-23T15:05:00.000Z			GBR	Europe	England					S	S			S		R	S	S			R	R					S			763	763598242	400329197	PRJEB25991	Walker_2022		99.45	1887040	62	lineage4.2.1	MDR-TB	['tbprofiler','CRyPTIC_PHE','input','tree','diff','Walker_2022','Napier_2020']	tuberculosis: human-adapted	L4.2.1	Mycobacterium tuberculosis
SAMEA5228952	ERR3078009	WGS	LSHTM	ERX3138897	Illumina HiSeq 2500	PAIRED	PCR	GENOMIC	ILLUMINA	ERS3036394	ERP111735	['ena-STUDY-LSHTM-30-10-2018-09:17:03:191-1055','ena-EXPERIMENT-LSHTM-18-01-2019-12:42:13:054-80','tanz_117','ERP111735','ena-RUN-LSHTM-18-01-2019-12:42:13:054-80','517099','ERR3078009','SAMEA5228952','10826617','ERS3036394','ERX3138897','PRJEB29435']		2019-02-10T13:21:00.000Z																														1206	1206125184	536222548	PRJEB29435								input	tuberculosis: unclassified		Mycobacterium tuberculosis
SAMEA5569712	ERR3287519	WGS	UNIVERSIDAD PERUANA CAYETANO HEREDIA, PERU	ERX3314028	Illumina HiSeq 4000	PAIRED	RANDOM	GENOMIC	ILLUMINA	ERS3371734	ERP114885	['sample.11545','542465','PRJEB32234','run.11545','ERR3287519','SAMEA5569712','ERX3314028','11621997','ERP114885','experiment.11545','project.Gates_clinical_isolates_Peru','ERS3371734']		2021-11-03T09:38:00.000Z			PER	South America						S				R	I	R	S	S				R		S	S	S	S	S	S	423	423818700	183521247	PRJEB32234	['Walker_2022','CRyPTIC_reuse_table']		99.67	1654656	62	lineage4	MDR-TB	['diff','CRyPTIC_UPCH','CRyPTIC_reuse_table','tbprofiler','input','Walker_2022','Nimmo_2024','tree']	tuberculosis: human-adapted	L4	Mycobacterium tuberculosis
SAMEA2534909	ERR552792	WGS	FZB	ERX511861	Illumina MiSeq	PAIRED		GENOMIC	ILLUMINA	ERS458311	ERP005779	['ena-STUDY-FZB-08-05-2014-02:23:48:240-40','SAMEA2534909','ERX511861','ERP005779','2452-12_lib1548_miseq_r0086_301bp','5243101','PRJEB6273','ERS458311','325612','ERR552792','2452-12']		2016-06-16T03:41:00.000Z																														319	319524063	236973888	PRJEB6273			99.18	61972	2	lineage4.9;lineage4.1.2.1	Sensitive	['tbprofiler','input']	MTBC		Mycobacterium tuberculosis complex sp.
SAMN30949681	SRR21689622	WGS	RIVM	SRX17687247	Illumina HiSeq 2500	PAIRED	RANDOM	GENOMIC	ILLUMINA	SRS15218635	SRP399356	['RIVM0997','SRS15218635','RIVM0997.bam','SRR21689622','SRX17687247','PRJNA882748','SRP399356','882748','30949681','SAMN30949681','bp0']	2018	2022-09-23T18:03:00.000Z			NLD	Europe		sputum	Homo sapiens	3	human																					256	256699531	72649265	PRJNA882748								input	tuberculosis: unclassified		Mycobacterium tuberculosis
SAMN41598440	SRR29231432	WGS	FIND, THE FOUNDATION FOR INNOVATIVE NEW DIAGNOSTICS	SRX24750115	Illumina HiSeq 2000	PAIRED	RANDOM	GENOMIC	ILLUMINA	SRS21470703	SRP507535	['SRP507535','TB-IS-1043-TBDM100483-056_S122_R1_001.fastq.gz','SRX24750115','PRJNA1109295','B9141A_D1F0C97A4698_TBDM100483','SRR29231432','B9141A_D1F0C97A4698','41598440','SRS21470703','1109295','SAMN41598440']		2024-05-30T06:20:00.000Z			IND	Asia			Homo sapiens	3	human																					579	579205498	252057622	PRJNA1109295								WHO_mutations_2023	tuberculosis: unclassified		Mycobacterium tuberculosis
SAMEA110698476	ERR10112362	WGS	DST/NRF CENTRE OF EXCELLENCE FOR BIOMEDICAL TB RES	ERX9649588	Illumina MiniSeq	PAIRED	RANDOM PCR	GENOMIC	ILLUMINA	ERS12796014	ERP140433	['35594495','ERP140433','ERR10112362','ena-EXPERIMENT-TAB-24-08-2022-10:18:09:573-30170','ERS12796014','PRJEB55527','ena-RUN-TAB-24-08-2022-10:18:09:573-30171','73669dae-9b7f-4c85-9a7a-272d35e7f209','ERX9649588','979477','QDXCapture','SAMEA110698476']	2019	2023-09-17T08:12:00.000Z			ZAF	Africa		sputum	Homo sapiens	3	human																					1254	1254590472	519214167	PRJEB55527								input	tuberculosis: unclassified		Mycobacterium tuberculosis
SAMN19657909	SRR14782593	WGS	SIMON FRASER UNIVERSITY	SRX11115866	NextSeq 500	PAIRED	RANDOM	GENOMIC	ILLUMINA	SRS9179852	SRP323639	['SRX11115866','SRS9179852','TB-111-3TB-333-19_S116','736718','19657909','SRP323639','TB-111-3TB-333-19_S116_R1_001.fastq.gz','SAMN19657909','bp0','SRR14782593','PRJNA736718']	2019	2021-06-12T00:02:00.000Z		47.03278 N 28.89972 E	MDA	Europe			Homo sapiens	3	human																					647	647608498	309811805	PRJNA736718			99.51	1227563	42	lineage2.2.1	Sensitive	['diff','tree','tbprofiler','input']	tuberculosis: unclassified		Mycobacterium tuberculosis
SAMEA5875935	ERR4769494	WGS	WELLCOME SANGER INSTITUTE	ERX4639344	HiSeq X Ten	PAIRED	RANDOM	GENOMIC	ILLUMINA	ERS3664403	ERP114840	['ERP114840','ERX4639344','Epidemiology_of_Mycobacterium_bovis_in_Ethiopia-sc-5794','5af77e4a-c28c-11e9-82fd-68b59976a384','SC_EXP_31663_6#203','16593078','SAMEA5875935','ERR4769494','SC_RUN_31663_6#203','PRJEB32192','ERS3664403','674092']		2020-11-05T22:13:00.000Z																														411	411482852	117443501	PRJEB32192			91.58	1236416	43	La1.2	Other	['input','tbprofiler','tree','diff']	tuberculosis: animal-adapted	La1	Mycobacterium bovis
SAMN09101641	SRR7069435	OTHER	MODMEDMICOXFORD	SRX3999928	Illumina MiSeq	PAIRED		OTHER	ILLUMINA	SRS3282151	SRP076676	['SRS3282151','SAMN09101641','MMMOSAM:41cbabae-01eb-41e3-83be-e91fd662c1ee','MMMOSRA:41cbabae-01eb-41e3-83be-e91fd662c1ee','SRP076676','SRX3999928','302362','SRR7069435','9101641','PRJNA302362']	2016	2018-04-26T14:20:00.000Z			GBR	Europe			Homo sapiens	3	human																					372	372370844	220923765	PRJNA302362									tuberculosis: unclassified		Mycobacterium tuberculosis
SAMEA14493491	ERR9806900	WGS	UNIVERSITY OF ANTWERP	ERX9353886	NextSeq 500	PAIRED	RANDOM PCR	GENOMIC	ILLUMINA	ERS12121854	ERP134958	['844747','ena-EXPERIMENT-TAB-31-05-2022-21:20:15:612-1988','SAMEA14493491','cheddar_cheese','R19713','28830850','ERS12121854','ERX9353886','ERR9806900','ena-RUN-TAB-31-05-2022-21:20:15:612-1989','ERP134958','PRJEB50385']	2012	2022-06-25T19:13:00.000Z			ZAF	Africa		sputum	Homo sapiens	3	human																					720	720803943	302248636	PRJEB50385			99.79	1674764	56	lineage4.3.3	Pre-XDR-TB	['tbprofiler','tree','diff','input']	tuberculosis: unclassified		Mycobacterium tuberculosis
SAMN41598531	SRR29231635	WGS	FIND, THE FOUNDATION FOR INNOVATIVE NEW DIAGNOSTICS	SRX24750316	Illumina HiSeq 2000	PAIRED	RANDOM	GENOMIC	ILLUMINA	SRS21470904	SRP507535	['41598531','SRX24750316','B9141A_F9B575C0C154_TBDM102270','PRJNA1109295','SRR29231635','TB-IS-1043-TBDM102270-056_S169_R1_001.fastq.gz','B9141A_F9B575C0C154','1109295','SAMN41598531','SRP507535','SRS21470904']		2024-05-30T06:27:00.000Z			IND	Asia			Homo sapiens	3	human																					671	671689978	298223942	PRJNA1109295								WHO_mutations_2023	tuberculosis: unclassified		Mycobacterium tuberculosis
SAMEA9976190	ERR6865493	WGS	IMPERIAL COLLEGE LONDON	ERX6488921	Illumina HiSeq 2000	PAIRED	RANDOM	GENOMIC	ILLUMINA	ERS7654469	ERP123401	['ERR6865493','ERP123401','CA0113910','22010991','SAMEA9976190','ERS7654469','ena-STUDY-IMPERIAL COLLEGE LONDON-12-08-2020-14:44:57:582-2394','PRJEB39837','CA0113910_raw_wgs_R1R2','666870','ERX6488921','CA0113910_raw_wgs']	2010	2021-10-15T13:00:00.000Z			PER	South America	Lima		Homo sapiens	3	human																					304	304040010	135183742	PRJEB39837			99.76	1562897	53	lineage4.3.3	Sensitive	['input','tree','tbprofiler','standford','diff']	tuberculosis: unclassified		Mycobacterium tuberculosis
SAMEA112800276	['ERR11050233','ERR11050234']	WGS		['ERX10497025','ERX10497024']	NextSeq 500	PAIRED		GENOMIC	ILLUMINA	ERS14807822		['21000524','ena-RUN-TAB-21-03-2023-10:57:59:816-106726','ERX10497024','ERP010814','ERR11050233','ena-RUN-TAB-21-03-2023-10:57:59:816-106728','ERS14807822','SAMEA112800276','PRJEB9680','287903','ena-EXPERIMENT-TAB-21-03-2023-10:57:59:816-106727','ena-EXPERIMENT-TAB-21-03-2023-10:57:59:816-106725','ERX10497025','ERR11050234','33852332','ena-STUDY-FZB-22-06-2015-17:16:39:392-292']																																950	950476069	435109303	PRJEB9680			99.42	1964984	65	lineage4.1.2.1	HR-TB	['input','diff','tbprofiler','tree']	tuberculosis: unclassified		Mycobacterium tuberculosis
SAMN36619304	SRR25340790	WGS	NIH / NIAID	SRX21080370	Illumina HiSeq 1500	PAIRED	RANDOM	GENOMIC	ILLUMINA	SRS18349920	SRP450367	['4804','996640','36619304','bp0','MNTB_065.filtered_2_bwa.1.fastq.gz','PRJNA996640','SRP450367','SRX21080370','SRS18349920','SRR25340790','SAMN36619304']	2018	2023-07-19T18:35:00.000Z		13.3524 N 74.7868 E	IND	Asia	Manipal	bronchoalveolar lavage	Homo sapiens	3	human																					1930	1930387926	757521275	PRJNA996640			98.89	1838518	55	lineage3	Sensitive	['input','tree','tbprofiler','diff']	tuberculosis: unclassified		Mycobacterium tuberculosis
SAMEA9069774	ERR6362410	WGS	Swiss-TPH	ERX5626971	Illumina NovaSeq 6000	SINGLE	RANDOM	GENOMIC	ILLUMINA	ERS6798070	ERP129488	['ERS6798070','ERR6362410','PRJEB45389','ERP129488','20453067','737713','SAMEA9069774','WGS RR-TB Khayelitsha','ERX5626971','G45272_1']		2021-10-13T18:38:00.000Z			ZAF	Africa																										133	133413122	51618503	PRJEB45389								R-RR_HIVcoinf_ZAF	tuberculosis: unclassified		Mycobacterium tuberculosis
SAMEA2042190	ERR323115	WGS	SC	ERX296260	Illumina HiSeq 2000	PAIRED	RANDOM	GENOMIC	ILLUMINA	ERS198177	ERP001072	['2313376','SC_RUN_9891_1#83','Karonga_Prevention_Study__KPS____whole_genome_sequencing_in_a_whole_population-sc-2011-12-13T10:33:26Z-2066','ERS198177','Karonga_Prevention_Study__KPS____whole_genome_sequ','ERP001072','SAMEA2042190','204548','ERX296260','PRJEB2794','77243-sc-2012-12-11T14:37:34Z-1523822','ERR323115','SC_EXP_9891_1#83']		2013-08-14T11:08:00.000Z			MWI	Africa	Karonga																									442	442074400	338481219	PRJEB2794								['Karonga_Prevention_Study','input']	tuberculosis: unclassified		Mycobacterium tuberculosis
SAMEA112249986	ERR10680009	WGS	FZB	ERX10147837	NextSeq 500	PAIRED		GENOMIC	ILLUMINA	ERS14360849	ERP010814	['287903','ERX10147837','ena-RUN-TAB-19-12-2022-09:14:45:041-45864','ERR10680009','ena-EXPERIMENT-TAB-19-12-2022-09:14:45:041-45863','32341994','PRJEB9680','SAMEA112249986','ena-STUDY-FZB-22-06-2015-17:16:39:392-292','18002307','ERS14360849','ERP010814']		2022-12-27T02:26:00.000Z																														739	739580128	314128335	PRJEB9680			99.48	1735534	58	lineage4.1.2.1	MDR-TB	['tree','input','tbprofiler','diff']	tuberculosis: unclassified		Mycobacterium tuberculosis
SAMN36834576	SRR25515195	WGS	SHANDONG PROVINCIAL HOSPITAL	SRX21245382	Illumina HiSeq 4000	PAIRED	RANDOM	GENOMIC	ILLUMINA	SRS18499663	SRP453313	['SRX21245382','SAMN36834576','bp0','SRP453313','1002108','T1362.IS300_Clean.1.fastq.gz','SRR25515195','SRS18499663','PRJNA1002108','T1362','36834576']	2017	2023-08-04T04:40:00.000Z		36.40 N 117.00 E	CHN	Asia	Shandong	As reported: phlegm	Homo sapiens	3	human																					1145	1145066700	515938472	PRJNA1002108			99.57	1785265	65	lineage2.2.1	Other	['input','diff','tree','tbprofiler']	tuberculosis: human-adapted	L4	Mycobacterium tuberculosis	H37Rv
SAMEA2709718	ERR2515174	WGS	CTB/NICD	ERX2534388	Illumina MiSeq	PAIRED	RANDOM	GENOMIC	ILLUMINA	ERS2399779	ERP107968	['ERP107968','project.First_10k_genomes_study_set_5','run.7398','ERR2515174','ERX2534388','10124518','ERS2399779','experiment.7398','sample.7398','SAMEA2709718','493035','PRJEB25997']		2021-10-23T18:12:00.000Z			ZAF	Africa						S	S			S		S	S				S	S	S				S			226	226332837	156650200	PRJEB25997	Walker_2022		99.53	226641	12	lineage2.2.1	Sensitive	['CRyPTIC_CTB-NICD','Walker_2022','Napier_2020','input','tbprofiler']	tuberculosis: human-adapted	L2.2.1	Mycobacterium tuberculosis
SAMN14971092	SRR12355233	AMPLICON	GENOSCREEN	SRX8854348	Illumina MiSeq	PAIRED	PCR	GENOMIC	ILLUMINA	SRS7116022	SRP274381	['bp0','SRP274381','SRR12355233','PRJNA649788','TDR-0197_deeplex_S12_L001_R1_001.fastq.gz','SRS7116022','Deeplex186','SRX8854348','TDR-0197','SAMN14971092','14971092','649788']		2020-07-30T16:47:00.000Z							Homo sapiens	3	human																					103	103041931	61237606	PRJNA649788									tuberculosis: unclassified		Mycobacterium tuberculosis
SAMEA104362117	ERR2184276	WGS	UNIVERSIDAD PERUANA CAYETANO HEREDIA, PERU	ERX2240443	Illumina HiSeq 4000	PAIRED	RANDOM	GENOMIC	ILLUMINA	ERS1987095	ERP104985	['ERS1987095','ERR2184276','ERP104985','12061507','548708','experiment.564','ERX2240443','project.Peru-set1-Tandem','sample.564','PRJEB23245','SAMEA104362117','run.564']		2022-07-24T08:23:00.000Z			PER	South America						S				S	S	S	S	S				S		S	S	S	S	S	S	600	600276900	266716503	PRJEB23245	['CRyPTIC_reuse_table','Walker_2022']		99.78	1700357	59	lineage4.3.3	Sensitive	['CRyPTIC_UPCH','diff','input','tbprofiler','CRyPTIC_reuse_table','Walker_2022','tree']	tuberculosis: unclassified		Mycobacterium tuberculosis
SAMEA2297171	ERR400347	WGS	UNIVERISTY OF OXFORD	ERX366708	Illumina HiSeq 2500	PAIRED	RANDOM	GENOMIC	ILLUMINA	ERS389558	ERP004535	['ena-EXPERIMENT-UNIVERISTY OF OXFORD-06-01-2014-14:22:05:297-42','ena-RUN-UNIVERISTY OF OXFORD-06-01-2014-14:22:05:297-42','ena-STUDY-UNIVERISTY OF OXFORD-06-01-2014-09:52:10:595-284','PRJEB5162','ERX366708','ERR400347','SAMEA2297171','ERS389558','239974','2672281','ERP004535','C00016574']		2014-03-05T12:25:00.000Z			GBR	Europe	Oxfordshire																									333	333961566	120445365	PRJEB5162			99.51	1787712	63	lineage3.1.2	Sensitive	['Napier_2020','WGS_2007-12_Oxfordshire_GBR','input','tbprofiler','diff','Menardo_2021','Menardo_2018','tree']	tuberculosis: human-adapted	L3.1.2	Mycobacterium tuberculosis
SAMN06053481	SRR5052588	WGS	UNIVERSITY OF CALIFORNIA, SAN DIEGO	SRX2373909	NextSeq 500	PAIRED	RANDOM	GENOMIC	ILLUMINA	SRS1817827	SRP092618	['SAMN06053481','351843','myc59a','SRP092618','SRS1817827','SRR5052588','myc59a_S28_R2_001.fastq.gz','SRX2373909','PRJNA351843','6053481']	2001	2016-11-24T12:21:00.000Z			USA	North America	San Diego CA																									5372	5372670900	2039049196	PRJNA351843									NTM: avium complex		Mycobacterium avium
SAMEA110420342	ERR9992985	WGS	CTB/NICD - SOUTH AFRICA, SOUTH AFRICA	ERX9533391	Illumina NovaSeq 6000	PAIRED	RANDOM	GENOMIC	ILLUMINA	ERS12518417		['ERS12518417','ERX9533391','run.1169.1.e403856b976ba1c281f68a960ed49e44','SAMEA110420342','ERR9992985','experiment.1169.586f6a80','sample.1169.dabe3bf9','30016810']		2022-08-10T14:22:00.000Z																														700	700372428	228675186										tuberculosis: unclassified		Mycobacterium tuberculosis
SAMEA112805040	ERR11081219	WGS	FZB	ERX10528587	NextSeq 500	PAIRED		GENOMIC	ILLUMINA	ERS14812586	ERP010814	['33893137','ERX10528587','PRJEB9680','ena-EXPERIMENT-TAB-22-03-2023-09:21:25:354-112534','287903','SAMEA112805040','ERP010814','4314-05','ERS14812586','ena-STUDY-FZB-22-06-2015-17:16:39:392-292','ena-RUN-TAB-22-03-2023-09:21:25:354-112535','ERR11081219']		2023-07-21T04:06:00.000Z																														1259	1259455232	574006226	PRJEB9680			99.57	1591452	54	lineage2.2.1	MDR-TB	['tree','input','diff','tbprofiler']	tuberculosis: unclassified		Mycobacterium tuberculosis
SAMN15718694	SRR12380861	WGS	DIVISION OF GENOMIC MEDICINE AND INNOVATION SUPPORT	SRX8879505	NextSeq 500	SINGLE	RANDOM PCR	GENOMIC	ILLUMINA	SRS7139982	SRP275727	['MTBDR18076201_S9_good_1.fastq.gz','MTBDR18076201','bp0','SRX8879505','PRJNA650561','SRP275727','SAMN15718694','SRS7139982','SRR12380861','15718694','650561']	2019	2020-08-03T23:11:00.000Z		15.87 N 100.99 E	THA	Asia		sputum	Homo sapiens	3	human																					131	131421233	64577574	PRJNA650561									tuberculosis: unclassified		Mycobacterium tuberculosis
SAMEA1102657	ERR2510737	WGS	SAN RAFFAELE SCIENTIFIC INSTITUTE	ERX2530152	Illumina MiSeq	PAIRED	RANDOM	GENOMIC	ILLUMINA	ERS2395053	ERP107941	['ERS2395053','493033','10121365','ERR2510737','experiment.3747','run.3747','SAMEA1102657','PRJEB25972','project.First_10k_genomes_study_set_3','ERP107941','sample.3747','ERX2530152']		2021-10-23T14:09:00.000Z			ITA	Europe										S		S					S	S								206	206254253	118944631	PRJEB25972	Walker_2022							['Walker_2022','Napier_2020','input','CRyPTIC_SanRaffaele']	tuberculosis: human-adapted	L4.4.1.1	Mycobacterium tuberculosis
SAMEA115739182	ERR13261480	WGS	UNIVERSITY OF OXFORD, NUFFIELD DEPARTMENT OF MEDIC	ERX12631893	NextSeq 500	PAIRED	RANDOM PCR	GENOMIC	ILLUMINA	ERS20248925	ERP161058	['ERS20248925','f8d3c53df9c4','1124794','ERR13261480','webin-reads-f8d3c53df9c4','ERP161058','SAMEA115739182','b28b5ff0-515d-42d2-bc0f-19e45ec26bb9','PRJEB76547','ERX12631893','41867492']	2020	2024-08-15T01:04:00.000Z			IND	Asia																										845	845774400	216877235	PRJEB76547								CRyPTIC_2024	tuberculosis: unclassified		Mycobacterium tuberculosis
SAMN03647173	SRR2100000	WGS	UNIVERSITY OF OXFORD	SRX1094694	Illumina HiSeq 2500	PAIRED	RANDOM	GENOMIC	ILLUMINA	SRS991846	SRP061066	['282721','SRR2100000','SAMN03647173','d58e5dfb-3cd8-4e6a-aeb1-1e1b3f457819','3647173','SRX1094694','d58e5dfb-3cd8-4e6a-aeb1-1e1b3f457819_R00000039_v3.bam','PRJNA282721','SRP061066','SRS991846']		2015-07-24T03:37:00.000Z			GBR	Europe										S		S					S	S								654	654673486	361668286	PRJNA282721	CRyPTIC_WHO2021_PMC7612554		99.47	1688478	57	lineage4.1.1.3.1	Sensitive	['diff','Walker_2022','Menardo_2018','tbprofiler','tree','Napier_2020','input','Menardo_2021']	tuberculosis: human-adapted	L4.1.1.3.1	Mycobacterium tuberculosis
SAMN30950005	SRR21690627	WGS	RIVM	SRX17688530	Illumina HiSeq 2500	PAIRED	RANDOM	GENOMIC	ILLUMINA	SRS15219918	SRP399356	['SRR21690627','RIVM1290','SRX17688530','30950005','882748','SRS15219918','SRP399356','SAMN30950005','RIVM1290.bam','PRJNA882748','bp0']	2017	2022-09-23T18:08:00.000Z			NLD	Europe		As reported: diagnostic sample	Homo sapiens	3	human																					432	432469958	124704323	PRJNA882748								input	tuberculosis: unclassified		Mycobacterium tuberculosis
SAMN14970908	SRR12355165	AMPLICON	GENOSCREEN	SRX8854417	Illumina MiSeq	PAIRED	PCR	GENOMIC	ILLUMINA	SRS7116091	SRP274381	['Deeplex2','TDR-0002','SRR12355165','14970908','SRP274381','bp0','PRJNA649788','SRS7116091','649788','TDR-0002_deeplex_S7_L001_R1_001.fastq.gz','SAMN14970908','SRX8854417']		2020-07-30T16:47:00.000Z							Homo sapiens	3	human																					95	95417044	58401599	PRJNA649788									tuberculosis: unclassified		Mycobacterium tuberculosis
SAMN05919630	SRR28393838	WGS	FIND, THE FOUNDATION FOR INNOVATIVE NEW DIAGNOSTICS	SRX23998858	Illumina HiSeq 2500	PAIRED	RANDOM	GENOMIC	ILLUMINA	SRS20795427	SRP496567	['PRJNA343736','SRP496567','SRS20795427','I0003922-7','SRX23998858','WGS-Peru4110','SAMN05919630','5919630','343736','Peru4110_R1.fastq.gz','SRR28393838']	2012	2024-03-22T05:38:00.000Z		12 S 77 W	PER	South America	Lima	As reported: patient	Homo sapiens	3	human																					360	360887750	187957631	PRJNA343736			99.59	1869746	53	lineage4.3.3	HR-TB	['tree','tbprofiler','standford','input','diff']	tuberculosis: unclassified		Mycobacterium tuberculosis
SAMN43783840	SRR30679954	WGS	QMRL	SRX26098238	Illumina MiniSeq	PAIRED	RANDOM	GENOMIC	ILLUMINA	SRS22664183	SRP532987	['SRR30679954','15MT22651_R1.fastq.gz','15MT22651','bp0','SRS22664183','SRP532987','SRX26098238','PRJNA1161723','1161723','SAMN43783840','43783840']		2024-09-16T19:35:00.000Z			AUS	Oceania			Homo sapiens	3	human																					1011	1011250324	449748111	PRJNA1161723									tuberculosis: unclassified		Mycobacterium tuberculosis
SAMEA1707668	ERR230100	WGS	SC	ERX204651	Illumina HiSeq 2000	PAIRED	RANDOM	GENOMIC	ILLUMINA	ERS180040	ERP000276	['Mycobacterium tuberculosis pilot-sc-2010-07-26','S00009521-sc-2012-10-08T11:25:26Z-1493339','1922605','ERS180040','ERP000276','SC_RUN_8939_5#83','SAMEA1707668','ERR230100','203976','ERX204651','SC_EXP_8939_5#83','PRJEB2221']		2013-02-19T03:16:00.000Z																														306	306363800	136695713	PRJEB2221			99.34	2849815	62	lineage2.2.1.1	Sensitive	['input','tree','diff','tbprofiler']	tuberculosis: unclassified		Mycobacterium tuberculosis
SAMN40273724	SRR28240057	WGS	NIH / NIAID	SRX23851260	NextSeq 2000	PAIRED	RANDOM	GENOMIC	ILLUMINA	SRS20671333	SRP493618	['PRJNA1074779','TBPO-6711_lib61778_nextseq_ny0117_151bp.filtered_2_bwa.1.fastq.gz','77059','1074779','SRP493618','SRX23851260','40273724','SRS20671333','SRR28240057','SAMN40273724']	2023	2024-03-06T10:17:00.000Z		41.7151 N 44.8271 E	GEO	Asia	Tbilisi	sputum	Homo sapiens	3	human																					931	931417924	317683326	PRJNA1074779			99.66	1620522	54	lineage4.8	HR-TB	['tree','tbprofiler','input','diff']	tuberculosis: unclassified		Mycobacterium tuberculosis
SAMEA7525855	ERR4797306	WGS	FOUNDATION FOR MEDICAL RESEARCH INDIA	ERX4666721	NextSeq 500	PAIRED	RANDOM	GENOMIC	ILLUMINA	ERS5282329	ERP124850	['ERX4666721','sample.10293','PRJEB41116','773292','ERR4797306','experiment.10293','ERP124850','run.10293','project.Mumbai','SAMEA7525855','ERS5282329','22459419']		2021-11-09T22:21:00.000Z			IND	Asia	Mumbai					S	S			S	S	S	S	S				S		S	S	S	S	S	S	424	424689300	174444136	PRJEB41116	['CRyPTIC_reuse_table','Walker_2022']		99.04	1723935	52	lineage1.2.2.2	Sensitive	['tree','diff','Walker_2022','input','CRyPTIC_IND','CRyPTIC_reuse_table','tbprofiler']	tuberculosis: unclassified		Mycobacterium tuberculosis
SAMEA7553639	ERR4820273	WGS	PUBLIC HEALTH ENGLAND	ERX4690115	Illumina HiSeq 2500	PAIRED	RANDOM	GENOMIC	ILLUMINA	ERS5310285	ERP124941	['773303','project.PHE-TB','ERR4820273','ERS5310285','PRJEB41201','ERP124941','22473030','SAMEA7553639','sample.23094','run.23094','ERX4690115','experiment.23094']		2021-11-11T01:44:00.000Z			GBR	Europe										S		S						S								492	492624676	221359419	PRJEB41201	Walker_2022		99.49	1812175	41	lineage4.1.1.1	Sensitive	['Walker_2022','diff','tree','CRyPTIC_PHE','tbprofiler','input']	tuberculosis: unclassified		Mycobacterium tuberculosis
SAMN43548172	SRR30602993	WGS	TXDSHS	SRX26025643	NextSeq 2000	PAIRED	RANDOM	GENOMIC	ILLUMINA	SRS22597326	SRP491750	['43548172','bp0','SRR30602993','TX-DSHS-MTB-2400526','TX-DSHS-MTB-2400526-TX-VH00729-240905A_S13_R1_001.fastq.gz','PRJNA1080563','SRS22597326','SRX26025643','1080563','SAMN43548172','SRP491750']	2024	2024-09-09T13:01:00.000Z			USA	North America	TX	sputum	Homo sapiens	3	human																					599	599143146	213623833	PRJNA1080563									tuberculosis: unclassified		Mycobacterium tuberculosis
SAMEA13293998	ERR9119908	WGS	UNIVERSITY OF OXFORD, NUFFIELD DEPARTMENT OF MEDIC	ERX8662971	Illumina HiSeq 2500	PAIRED	RANDOM	GENOMIC	ILLUMINA	ERS10896925	ERP136047	['run.6410.1.396330b5720dd4ac5a50e5b781222867','ERX8662971','30299909','ERP136047','ERR9119908','experiment.6410.8689350c','SAMEA13293998','862825','PRJEB51414','sample.6410.2c09c09a','ERS10896925','project.SeqTreat_SwissTPH1']		2024-08-07T16:10:00.000Z																														827	827267770	420922647	PRJEB51414								CRyPTIC_SeqTreat_SwissTPH	tuberculosis: unclassified		Mycobacterium tuberculosis
SAMEA112803358	ERR11043657	WGS	FZB	ERX10490448	Illumina MiSeq	PAIRED		GENOMIC	ILLUMINA	ERS14810904	ERP010814	['ena-STUDY-FZB-22-06-2015-17:16:39:392-292','33855413','ERR11043657','ERX10490448','1298-12','ena-RUN-TAB-21-03-2023-10:23:42:800-78260','SAMEA112803358','287903','ERS14810904','ena-EXPERIMENT-TAB-21-03-2023-10:23:42:800-78259','ERP010814','PRJEB9680']		2023-07-20T18:48:00.000Z																														545	545008387	320235221	PRJEB9680			99.53	1378600	89	lineage4.2.1.1	MDR-TB	['input','tree','tbprofiler','diff']	tuberculosis: unclassified		Mycobacterium tuberculosis
SAMN37457297	SRR26112767	WGS	WADSWORTH CENTER	SRX21826742	Illumina MiSeq	PAIRED	RANDOM	GENOMIC	ILLUMINA	SRS18926350	SRP338930	['SRS18926350','766641','SRX21826742','IDR2000152284-01-01','IDR2000152284','IDR2000152284-01-01.R1.fastq.gz','PRJNA766641','37457297','SAMN37457297','SRR26112767','SRP338930']	2020	2023-09-19T16:28:00.000Z			USA	North America	New York state	sputum	Homo sapiens	3	human																					589	589772066	349732246	PRJNA766641									tuberculosis: unclassified		Mycobacterium tuberculosis
SAMEA11006594	ERR7361931	WGS	ST GEORGE'S, UNIVERSITY OF LONDON	ERX6929431	Illumina HiSeq 2500	PAIRED	RANDOM	GENOMIC	ILLUMINA	ERS8656374	ERP131966	['PRJEB47671','ena-EXPERIMENT-TAB-17-11-2021-12:08:34:353-43572','SAMEA11006594','25174710','ena-RUN-TAB-17-11-2021-12:08:34:353-43573','ERP131966','ena-STUDY-BUGS-22-09-2021-13:19:29:761-420','ERX6929431','ERS8656374','799545','TBA_002','ERR7361931']	2018	2022-07-13T18:57:00.000Z			GBR	Europe			Homo sapiens	3	human																					2752	2752435550	1297767506	PRJEB47671			99.36	1286613	40	lineage2.2.1	Sensitive	['input','tree','diff','tbprofiler']	tuberculosis: unclassified		Mycobacterium tuberculosis
SAMN30543779	SRR21277601	WGS	SCHOOL OF PUBLIC HEALTH, FUDAN UNIVERSITY	SRX17287187	Illumina HiSeq 2500	PAIRED	RANDOM	GENOMIC	ILLUMINA	SRS14851867	SRP394436	['SRX17287187','874331','30543779','bp0','SRP394436','LD21A12X','LD21A12X_R1.fastq.gz','PRJNA874331','SAMN30543779','SRS14851867','SRR21277601']	2020	2022-08-28T01:04:00.000Z			CHN	Asia	Eastern China		Homo sapiens	3	human																					1335	1335240152	435763069	PRJNA874331			99.37	1823986	61	lineage2.2.1.1	Sensitive	['input','tbprofiler','tree','diff']	tuberculosis: unclassified		Mycobacterium tuberculosis
SAMEA6456223	ERR3804141	WGS	INSTITUTE OF TROPICAL MEDICINE	ERX3806031	Illumina HiSeq 2500	PAIRED	RANDOM	GENOMIC	ILLUMINA	ERS4221737	ERP119211	['E13-16363','ERS4221737','PRJEB36076','webin-reads-E13-16363','13828021','ERR3804141','SAMEA6456223','600196','ena-STUDY-Institute of tropical medicine-08-01-2020-09:16:49:129-1770','ERP119211','ERX3806031']	2013	2020-01-19T00:34:00.000Z			GMB	Africa		sputum	Homo sapiens	3	human																					589	589332211	376634380	PRJEB36076								input	tuberculosis: human-adapted		Mycobacterium africanum
SAMEA7548570	ERR4815210	WGS	PUBLIC HEALTH ENGLAND	ERX4685052	Illumina MiSeq	PAIRED	RANDOM	GENOMIC	ILLUMINA	ERS5305222	ERP124941	['773303','ERS5305222','ERP124941','22467967','project.PHE-TB','SAMEA7548570','sample.18030','ERR4815210','experiment.18030','run.18030','ERX4685052','PRJEB41201']		2021-11-10T13:09:00.000Z			GBR	Europe										S		S					S	S								343	343160954	217018403	PRJEB41201	Walker_2022		99.13	1968261	61	lineage4.3.4.2	Sensitive	['tree','Walker_2022','tbprofiler','input','diff','CRyPTIC_PHE']	tuberculosis: unclassified		Mycobacterium tuberculosis
SAMEA4706712	ERR3439448	WGS	WELLCOME SANGER INSTITUTE	ERX3461468	Illumina HiSeq X Ten	PAIRED	RANDOM	GENOMIC	ILLUMINA	ERS2526873	ERP021867	['ERX3461468','8e91aee4-5454-11e8-bf7f-3c4a9275d6c8','ERR3439448','PRJEB19799','ERP021867','ERS2526873','SAMEA4706712','SC_RUN_26268_2#227','12304085','Exploring_the_richness_of_Mycobacterium_bovis_strain_diversity-sc-4667','480613','SC_EXP_26268_2#227']		2019-07-18T09:26:00.000Z			GBR	Europe																										310	310111720	71435791	PRJEB19799			99.46	1713442	59	La1.8.1	Other	['bovis_GBR','tree','diff','tbprofiler','input']	tuberculosis: animal-adapted	La1	Mycobacterium bovis
SAMN15407068	SRR12119581	AMPLICON	GENOSCREEN	SRX8641187	NextSeq 500	PAIRED	PCR	GENOMIC	ILLUMINA	SRS6925909	SRP269393	['bp0','65-22_S105_R1_001.fastq.gz','65-22','PRJNA643242','SAMN15407068','15407068','SRX8641187','SRS6925909','643242','SRP269393','SRR12119581','DRC_Deeplex1235']	2016	2020-06-30T17:03:00.000Z			COD	Africa		sputum	Homo sapiens	3	human																					77	77997790	31545321	PRJNA643242									tuberculosis: unclassified		Mycobacterium tuberculosis
SAMEA115746888	ERR13285732	WGS	UNIVERSITY OF OXFORD, NUFFIELD DEPARTMENT OF MEDIC	ERX12656158	NextSeq 500	PAIRED	RANDOM PCR	GENOMIC	ILLUMINA	ERS20256772	ERP161058	['37bd5a923d63','webin-reads-37bd5a923d63','b28b5ff0-515d-42d2-bc0f-19e45ec26bb9','1124794','ERR13285732','ERS20256772','41890418','PRJEB76547','SAMEA115746888','ERP161058','ERX12656158']	2020	2024-08-11T01:08:00.000Z			DEU	Europe																										685	685407047	310661888	PRJEB76547								CRyPTIC_2024	tuberculosis: unclassified		Mycobacterium tuberculosis
SAMEA114245830	ERR11811439	WGS	IBV_CSIC	ERX11209771	Illumina MiSeq	PAIRED	RANDOM	GENOMIC	ILLUMINA	ERS16232746	ERP150070	['PRJEB64897','ERP150070','ERX11209771','ERS16232746','1137688','42645419','SAMEA114245830','ERR11811439','Genomic_Diversity_MTBC','MS05cap']	2018	2024-07-27T02:18:00.000Z			MOZ	Africa																										752	752988153	378422792	PRJEB64897									tuberculosis: unclassified		Mycobacterium tuberculosis
SAMEA7528323	ERR4799738	WGS	FOUNDATION FOR MEDICAL RESEARCH INDIA	ERX4669153	NextSeq 500	PAIRED	RANDOM	GENOMIC	ILLUMINA	ERS5284793	ERP124850	['ERR4799738','ERP124850','SAMEA7528323','ERX4669153','experiment.28203','PRJEB41116','ERS5284793','22461867','773292','project.Mumbai','sample.28203','run.28203']		2021-11-10T02:02:00.000Z			IND	Asia	Mumbai											S	S					S					S			444	444311700	177647367	PRJEB41116	Walker_2022		99.37	1628467	54	lineage3	Pre-XDR-TB	['diff','tree','Walker_2022','input','tbprofiler','CRyPTIC_IND']	tuberculosis: unclassified		Mycobacterium tuberculosis
SAMEA7552494	ERR4819129	WGS	PUBLIC HEALTH ENGLAND	ERX4688971	Illumina MiSeq	PAIRED	RANDOM	GENOMIC	ILLUMINA	ERS5309141	ERP124941	['ERX4688971','experiment.21949','SAMEA7552494','run.21949','22471886','sample.21949','project.PHE-TB','773303','PRJEB41201','ERP124941','ERR4819129','ERS5309141']		2021-11-10T21:10:00.000Z			GBR	Europe																										262	262851250	165751915	PRJEB41201			98.89	1406440	46	lineage3	Sensitive	['input','CRyPTIC_PHE','tbprofiler','diff','tree']	tuberculosis: unclassified		Mycobacterium tuberculosis
SAMN06008074	SRR5013490	AMPLICON	TEXAS A&M UNIVERSITY	SRX2343396	Illumina HiSeq 2500	PAIRED	PCR	GENOMIC	ILLUMINA	SRS1793220	SRP093213	['352866','SAMN06008074','6008074','SRR5013490','PRJNA352866','SRX2343396','3799__CGATGT_R1.fastq','SRP093213','SRS1793220','3799']		2016-11-12T09:29:00.000Z																														1117	1117048250	576765697	PRJNA352866									tuberculosis: human-adapted	L4	Mycobacterium tuberculosis	H37Rv
SAMEA4975646	ERR3427693	WGS	LONDON SCHOOL OF HYGIENE AND TROPICAL MEDICINE	ERX3451130	PacBio RS	SINGLE	PCR	GENOMIC	PACBIO_SMRT	ERS2793718	ERP111477	['SAMEA4975646','11186400','PRJEB29197','ERX3451130','ERS2793718','527448','RBB386','ena-STUDY-LONDON SCHOOL OF HYGIENE AND TROPICAL MEDICINE-16-10-2018-06:34:32:673-5','ena-EXPERIMENT-LONDON SCHOOL OF HYGIENE AND TROPICAL MEDICINE-10-07-2019-13:36:23:242-4','ena-RUN-LONDON SCHOOL OF HYGIENE AND TROPICAL MEDICINE-10-07-2019-13:36:23:242-4','ERP111477','ERR3427693']		2019-07-11T10:39:00.000Z																														1469	1469500264	5304655122	PRJEB29197									tuberculosis: unclassified		Mycobacterium tuberculosis
SAMEA14460392	ERR9787074	WGS	INSTITUTE OF TROPICAL MEDICINE	ERX9334350	Illumina HiSeq 2500	PAIRED	RANDOM	GENOMIC	ILLUMINA	ERS12087839	ERP137916	['SAMEA14460392','ERX9334350','ena-RUN-TAB-27-05-2022-13:53:26:571-12809','ECF-12-R195','ERS12087839','ERR9787074','PRJEB53138','ERP137916','28830209','0efe4541-10cd-4d79-a29f-96d29eadb5f3','844815','ena-EXPERIMENT-TAB-27-05-2022-13:53:26:571-12808']	2012	2022-06-25T18:17:00.000Z			GMB	Africa		sputum	Homo sapiens	3	human																					297	297044209	185147528	PRJEB53138			99.38	1248956	62	lineage6	Other	['tbprofiler','input','tree','WGS_2011-2014_GMB','diff']	tuberculosis: unclassified		Mycobacterium tuberculosis
SAMN30948976	SRR21690341	WGS	RIVM	SRX17687864	Illumina NovaSeq 6000	PAIRED	RANDOM	GENOMIC	ILLUMINA	SRS15219253	SRP399356	['RIVM0292','SRR21690341','SRP399356','RIVM0292.bam','bp0','PRJNA882748','30948976','SRS15219253','882748','SAMN30948976','SRX17687864']	2019	2022-09-23T18:08:00.000Z			NLD	Europe		sputum	Homo sapiens	3	human																					2441	2441602020	237452395	PRJNA882748								input	tuberculosis: unclassified		Mycobacterium tuberculosis
SAMEA110175915	ERR9872304	WGS	UNIVERSITY COLLEGE LONDON	ERX9417536	NextSeq 500	PAIRED	RANDOM	GENOMIC	ILLUMINA	ERS12274729	ERP137802	['ERS12274729','ena-EXPERIMENT-TAB-22-06-2022-15:48:54:693-18602','876465','30660000','ERX9417536','ena-RUN-TAB-22-06-2022-15:48:54:693-18603','ERR9872304','ERP137802','0R-1-4I-9','142067c1-c74b-4193-9816-c363b7e8a3d5','SAMEA110175915','PRJEB53040']		2022-09-15T08:03:00.000Z																														1058	1058851562	415089217	PRJEB53040			99.88	1831059	59	lineage4.9	HR-TB	['input','tbprofiler','tree','diff']	tuberculosis: human-adapted	L4	Mycobacterium tuberculosis	H37Rv
SAMN30949941	SRR21691055	WGS	RIVM	SRX17688706	Illumina HiSeq 2500	PAIRED	RANDOM	GENOMIC	ILLUMINA	SRS15220094	SRP399356	['RIVM1226','PRJNA882748','30949941','SRP399356','RIVM1226.bam','882748','SRR21691055','SAMN30949941','SRS15220094','bp0','SRX17688706']	2017	2022-09-23T18:09:00.000Z			NLD	Europe		As reported: diagnostic sample	Homo sapiens	3	human																					634	634841805	163145531	PRJNA882748								input	tuberculosis: unclassified		Mycobacterium tuberculosis
SAMN41389712	SRR29017605	WGS	FIND, THE FOUNDATION FOR INNOVATIVE NEW DIAGNOSTICS	SRX24544117	Illumina HiSeq 2000	PAIRED	RANDOM	GENOMIC	ILLUMINA	SRS21288641	SRP507535	['41389712','SRX24544117','SRS21288641','PRJNA1109295','SRP507535','SRR29017605','1019C8_AFF2D0133595_2010-01122','SAMN41389712','TB-IS-1044-2010-01122_S37_R1_001.fastq.gz','1109295','1019C8_AFF2D0133595']	2010	2024-05-14T09:39:00.000Z			BGD	Asia			Homo sapiens	3	human																					346	346211894	146396193	PRJNA1109295			99.42	1605942	55	lineage1.2.2.2	MDR-TB	['diff','tree','input','WHO_mutations_2023','tbprofiler']	tuberculosis: unclassified		Mycobacterium tuberculosis
SAMEA13188752	['ERR9030393','ERR9030327']	WGS		['ERX8573737','ERX8573803']	['NextSeq 500','MinION']	['PAIRED','SINGLE']		GENOMIC	['ILLUMINA','OXFORD_NANOPORE']	ERS10792289		['webin-reads-R36431-illumina','aba2460d-cbbc-403e-8d67-643455ee5012','ERX8573737','webin-reads-R36431-nanopore','PRJEB49093','812845','ERP133548','ERS10792289','26438497','ERX8573803','SAMEA13188752','ERR9030327','R36431','ERR9030393']					ZAF	Africa		sputum	Homo sapiens	3	human																					514	514785141	331485171	PRJEB49093			99.88	1576595	53	lineage2.2.1	Pre-XDR-TB	['input','tbprofiler','tree','diff']	tuberculosis: unclassified		Mycobacterium tuberculosis
SAMN41471636	SRR29096517	WGS	FIND, THE FOUNDATION FOR INNOVATIVE NEW DIAGNOSTICS	SRX24620647	Illumina HiSeq 2000	PAIRED	RANDOM	GENOMIC	ILLUMINA	SRS21357801	SRP507535	['SRX24620647','SRR29096517','SAMN41471636','41471636','SRP507535','924644_C93F3CCB2E6F','1482344530427T-TT1343-COW5570A22_S31_R1_001.fastq.gz','PRJNA1109295','SRS21357801','1109295','924644_C93F3CCB2E6F_TT1343-COW5570A22']		2024-05-21T10:12:00.000Z			ZAF	Africa			Homo sapiens	3	human																					766	766514656	354810062	PRJNA1109295								WHO_mutations_2023	tuberculosis: unclassified		Mycobacterium tuberculosis
SAMEA11961618	ERR7764438	WGS	NATIONAL INSTITUTE OF HEALTH DR. RICARDO JORGE	ERX7332410	NextSeq 550	PAIRED	RANDOM	GENOMIC	ILLUMINA	ERS9608703	ERP111748	['24216225','ERX7332410','PRJEB29446','ERS9608703','SAMEA11961618','505027','ERR7764438','INSA_27102018','PT_TB0265','ERP111748']	2014	2022-07-22T16:51:00.000Z			PRT	Europe																										437	437969807	186427029	PRJEB29446			99.52	1588006	52	lineage2.2.1	Sensitive	['tbprofiler','diff','input','tree']	tuberculosis: unclassified		Mycobacterium tuberculosis
SAMEA8718689	ERR8975561	WGS	CTB/NICD	ERX5543793	Illumina HiSeq 4000	PAIRED	RANDOM	GENOMIC	ILLUMINA	ERS6403134	ERP128647	['run.15392.1','project.Wellcome_clinical_isolates_site10','ERR8975561','ERP128647','773351','ERS6403134','PRJEB44577','experiment.15392','sample.15392','SAMEA8718689','26339658','ERX5543793']		2022-03-15T07:32:00.000Z			ZAF	Africa						S				S	S	R	S	S				S		S	S	S	S	S	S	524	524239200	224668862	PRJEB44577	CRyPTIC_reuse_table		99.6	1787625	61	lineage2.2.1	Sensitive	['diff','tree','input','tbprofiler','CRyPTIC_reuse_table','CRyPTIC_CTB-NICD']	tuberculosis: unclassified		Mycobacterium tuberculosis
SAMN27763102	SRR18911903	WGS	WADSWORTH CENTER	SRX14989867	Illumina MiSeq	PAIRED	RANDOM	GENOMIC	ILLUMINA	SRS12739062	SRP276100	['SRS12739062','SAMN27763102','PRJNA650381','650381','IDR1900050032-01-02_R1.fastq.gz','27763102','bp0','SRR18911903','SRP276100','SRX14989867','IDR1900050032-01-02','A57']	2019	2022-04-25T12:54:00.000Z		40.7481119 N 73.98438414 W	USA	North America	New York	sputum	Homo sapiens	3	human																					678	678162540	414287875	PRJNA650381			99.63	1358195	73	lineage2.2.1	Sensitive	['tree','diff','tbprofiler','input']	tuberculosis: unclassified		Mycobacterium tuberculosis
SAMN25995143	SRR19428593	WGS	MAKERERE UNIVERSITY	SRX15482552	Illumina MiSeq	PAIRED	PCR	GENOMIC	ILLUMINA	SRS13198328	SRP376575	['SRP376575','25995143','807440','SRS13198328','SRX15482552','SRR19428593','SAMN25995143','TN106925','TN106925_1.fastq.gz','PRJNA807440']	2020	2022-05-27T06:47:00.000Z		6.3690 S 34.8888 E	TZA	Africa		sputum	Homo sapiens	3	human																					958	958774767	530622393	PRJNA807440			99.73	1587878	95	lineage4.3.4.2.1	Sensitive	['diff','tree','tbprofiler','input']	tuberculosis: unclassified		Mycobacterium tuberculosis
SAMN28450791	SRR19224236	WGS	WADSWORTH CENTER	SRX15288131	Illumina MiSeq	PAIRED	RANDOM	GENOMIC	ILLUMINA	SRS13018957	SRP374006	['SRR19224236','SRX15288131','SAMN28450791','IDR1600019639-01-01','SRS13018957','SRP374006','PRJNA835805','28450791','IDR1600019639-01-01_R1.fastq.gz','835805']	2016	2022-05-16T14:19:00.000Z			USA	North America	Nassau County	sputum	Homo sapiens	3	human																					669	669939330	387347155	PRJNA835805								input	tuberculosis: unclassified		Mycobacterium tuberculosis
SAMEA2155000	ERR403314	WGS	SC	ERX369675	Illumina HiSeq 2000	PAIRED	RANDOM	GENOMIC	ILLUMINA	ERS327657	ERP000192	['2813J-sc-2013-07-18T13:26:35Z-1669060','Variation discovery in Russian TB isolates-sc-2010-04-20','203970','SC_EXP_11076_2#5','SAMEA2155000','Variation discovery in Russian TB isolates-sc-2010','ERP000192','SC_RUN_11076_2#5','2583172','ERX369675','PRJEB2138','ERS327657','ERR403314']		2014-03-04T20:09:00.000Z			RUS	Europe	Samara																									498	498629200	278200079	PRJEB2138			99.42	1744465	39	lineage4.1.2.1;lineage2	Sensitive	['diff','input','tbprofiler']	tuberculosis: unclassified		Mycobacterium tuberculosis
SAMN06052284	SRR5115542	WGS	SWISS TROPICAL AND PUBLIC HEALTH INSTITUTE	SRX2430913	Illumina HiSeq 2000	SINGLE	RANDOM	GENOMIC	ILLUMINA	SRS1866802	SRP095230	['SRP095230','NG-6193_G01452_lib33085_1945_6_1.fastq.bz2','KC13258','6052284','SRX2430913','lib33085','SRR5115542','354716','PRJNA354716','SAMN06052284','SRS1866802']	2004	2016-12-19T14:36:00.000Z			UGA	Africa	Kampala	sputum	Homo sapiens	3	human																					408	408700179	303274419	PRJNA354716									tuberculosis: human-adapted	L4.6	Mycobacterium tuberculosis
SAMEA3212582	ERR732676	WGS	Department of Microbiology and Immunology, Melbourne	ERX676373	Ion Torrent PGM	SINGLE	RANDOM	GENOMIC	ION_TORRENT	ERS640469	ERP009294	['ERS640469','3316608','UoM, Whole genome comparisons of Mycobacterium ulcerans, run Mu_F70','PRJEB8235','ERR732676','SAMEA3212582','273373','UoM, Whole genome comparisons of Mycobacterium ulcerans, experiment Mu_F70','UoM, Whole genome comparisons of Mycobacterium ulcerans, Mu_F70','ERX676373','Whole genome comparisons of Mycobacterium ulcerans','ERP009294']	2010	2021-10-30T13:52:00.000Z			GHA	Africa			Homo sapiens	3	human																					628	628749072	523926191	PRJEB8235									NTM: unclassified		Mycobacterium ulcerans
SAMEA8994379	ERR6359080	WGS	INSTITUTE OF TROPICAL MEDICINE	ERX5990614	Illumina HiSeq 2500	PAIRED	RANDOM	GENOMIC	ILLUMINA	ERS6677072	ERP127219	['2018-00830','PRJEB43270','ERP127219','725756','SAMEA8994379','ERS6677072','ERR6359080','ena-RUN-Institute of tropical medicine-25-07-2021-13:14:35:873-376','ERX5990614','ena-EXPERIMENT-Institute of tropical medicine-25-07-2021-13:14:35:873-376','20452492','ena-STUDY-Institute of tropical medicine-23-02-2021-16:38:38:170-1064']	2018	2021-09-30T23:26:00.000Z			RWA	Africa		sputum	Homo sapiens	3	human																					330	330805062	180542173	PRJEB43270			99.7	1972283	62	lineage4.3.4.2.1	MDR-TB	['tbprofiler','diff','input','tree']	tuberculosis: unclassified		Mycobacterium tuberculosis
SAMEA104685077	ERR2503533	WGS	NATIONAL INSTITUTE FOR HEALTH AND WELFARE	ERX2522776	Illumina MiSeq	PAIRED	PCR	GENOMIC	ILLUMINA	ERS2286460	ERP107468	['ena-STUDY-NATIONAL INSTITUTE FOR HEALTH AND WELFARE-13-03-2018-12:26:09:250-42','9070205','SAMEA104685077','ERP107468','ena-EXPERIMENT-NATIONAL INSTITUTE FOR HEALTH AND WELFARE-06-04-2018-13:41:54:039-176','PRJEB25543','ERS2286460','ERR2503533','ERX2522776','461533','F66','ena-RUN-NATIONAL INSTITUTE FOR HEALTH AND WELFARE-06-04-2018-13:41:54:039-176']	2014	2018-05-04T21:54:00.000Z			FIN	Europe																										395	395794581	226068600	PRJEB25543								['Napier_2020','input','WGS_2014_FIN']	tuberculosis: human-adapted	L4.1.2.1	Mycobacterium tuberculosis
SAMEA9976058	ERR6865362	WGS	IMPERIAL COLLEGE LONDON	ERX6488790	Illumina HiSeq 2000	PAIRED	RANDOM	GENOMIC	ILLUMINA	ERS7654338	ERP123401	['CA0030610_raw_wgs_R1R2','ERR6865362','PRJEB39837','ERS7654338','ERX6488790','666870','CA0030610_raw_wgs','SAMEA9976058','CA0030610','ERP123401','22010860','ena-STUDY-IMPERIAL COLLEGE LONDON-12-08-2020-14:44:57:582-2394']	2010	2021-10-15T12:59:00.000Z			PER	South America	Lima		Homo sapiens	3	human																					324	324618290	142012977	PRJEB39837			99.72	1696842	57	lineage4.4.1.1	Sensitive	['standford','input','tbprofiler','diff','tree']	tuberculosis: unclassified		Mycobacterium tuberculosis
SAMN40466182	SRR28351609	WGS	FIND, THE FOUNDATION FOR INNOVATIVE NEW DIAGNOSTICS	SRX23956889	Illumina HiSeq X	PAIRED	RANDOM	GENOMIC	ILLUMINA	SRS20757232	SRP495384	['SRS20757232','SRR28351609','PRJNA1087582','SRP495384','1087582','40466182','TB034030223_R1.fastq.gz','TB034030223','WGS-TB034030223','SRX23956889','SAMN40466182']	2020-01	2024-03-15T05:41:00.000Z			MDA	Europe		sputum	Homo sapiens	3	human																					1276	1276710134	533894077	PRJNA1087582			99.77	1824103	55	lineage2.2.1	Pre-XDR-TB	['tree','input','diff','tbprofiler']	tuberculosis: unclassified		Mycobacterium tuberculosis
SAMN43535559	SRR30629788	WGS	MINISTRY OF PUBLIC HEALTH (THAILAND)	SRX26051711	NextSeq 500	PAIRED	RANDOM	GENOMIC	ILLUMINA	SRS22622119	SRP503470	['SRX26051711','43535559','MTBCR170701_S127_1.fastq.gz','833906','PRJNA833906','SAMN43535559','SRP503470','SRR30629788','SRS22622119','MTBCR170701']	2019	2024-09-11T03:41:00.000Z		19.9105 N 99.8406 E	THA	Asia	Chiang Rai	sputum	Homo sapiens	3	human																					259	259057353	112160851	PRJNA833906									tuberculosis: human-adapted	L3	Mycobacterium tuberculosis
SAMEA9070675	ERR5987351	WGS	Swiss-TPH	ERX5627883	Illumina HiSeq 2500	PAIRED	RANDOM	GENOMIC	ILLUMINA	ERS6798982	ERP129488	['ERP129488','SAMEA9070675','G25649_1','ERX5627883','ERR5987351','737713','ERS6798982','19795124','PRJEB45389','WGS RR-TB Khayelitsha']		2021-06-29T00:58:00.000Z			ZAF	Africa						S																	S			157	157239018	73047418	PRJEB45389	CRyPTIC_WHO2021_PMC7612554		99.69	769473	26	lineage4.4.1.1	MDR-TB	['tree','diff','input','tbprofiler','Walker_2022','R-RR_HIVcoinf_ZAF']	tuberculosis: unclassified		Mycobacterium tuberculosis
SAMN40466089	SRR28351400	WGS	FIND, THE FOUNDATION FOR INNOVATIVE NEW DIAGNOSTICS	SRX23956754	Illumina HiSeq X	PAIRED	RANDOM	GENOMIC	ILLUMINA	SRS20757098	SRP495384	['1087582','PRJNA1087582','TB034030122','SRS20757098','SRP495384','SAMN40466089','WGS-TB034030122','SRR28351400','SRX23956754','40466089','TB034030122_R1.fastq.gz']	2019-10	2024-03-15T05:39:00.000Z			MDA	Europe		sputum	Homo sapiens	3	human																					890	890670480	361743617	PRJNA1087582			99.82	1808456	55	lineage2.2.1	MDR-TB	['diff','tree','tbprofiler','input']	tuberculosis: unclassified		Mycobacterium tuberculosis
SAMN33756459	SRR23861893	WGS	NIH / NIAID	SRX19674306	NextSeq 500	PAIRED	RANDOM	GENOMIC	ILLUMINA	SRS17044559	SRP427259	['SRX19674306','33756459','SRR23861893','bp0','TBPO-2448_lib46900_nextseq_ny0024_151bp.filtered_2nd.1.fastq.gz','SRS17044559','944654','SRP427259','PRJNA944654','35302','SAMN33756459']	2021	2023-03-17T00:35:00.000Z		41.7151 N 44.8271 E	GEO	Asia	Tbilisi	sputum	Homo sapiens	3	human																					493	493454939	162748023	PRJNA944654			99.39	1677417	51	lineage4.1.2.1	Sensitive	['tree','tbprofiler','input','diff']	tuberculosis: unclassified		Mycobacterium tuberculosis
SAMN09100554	SRR7068970	OTHER	MODMEDMICOXFORD	SRX3999797	Illumina MiSeq	PAIRED		OTHER	ILLUMINA	SRS3282001	SRP076676	['MMMOSRA:7881d6d4-6a8c-442a-b0c7-6fd92b7f6d49','SAMN09100554','SRX3999797','PRJNA302362','SRS3282001','302362','SRR7068970','9100554','MMMOSAM:7881d6d4-6a8c-442a-b0c7-6fd92b7f6d49','SRP076676']	2016	2018-04-26T14:17:00.000Z			GBR	Europe			Homo sapiens	3	human																					202	202665776	126326061	PRJNA302362									tuberculosis: unclassified		Mycobacterium tuberculosis
SAMD00179148	DRR185075	WGS	RIT_JATA	DRX175554	Illumina MiSeq	PAIRED	RANDOM	GENOMIC	ILLUMINA	DRS113973	DRP005596	['DRS113973','DRX175554','13323221','SAMD00179148','PRJDB8553','590380','DRR185075','DRP005596']		2019-11-18T19:27:00.000Z			VNM	Asia	Hanoi																									317	317992573	224078357	PRJDB8553			99.48	499187	26	lineage2.2.1	Sensitive	['Menardo_2021','Napier_2020','diff','tree','input','tbprofiler']	tuberculosis: human-adapted	L2.2.1	Mycobacterium tuberculosis
SAMEA1118106	ERR2512925	WGS	PHE	ERX2532135	Illumina HiSeq 2500	PAIRED	RANDOM	GENOMIC	ILLUMINA	ERS2397515	ERP107961	['ERS2397515','run.4574','experiment.4574','10122052','SAMEA1118106','ERX2532135','493034','project.First_10k_genomes_study_set_4','ERP107961','sample.4574','PRJEB25991','ERR2512925']		2022-07-13T02:53:00.000Z			GBR	Europe	England									S		S					S	S								877	877606866	564147792	PRJEB25991	Walker_2022		99.45	1576077	46	lineage3	Sensitive	['Napier_2020','diff','tree','input','Walker_2022','tbprofiler','CRyPTIC_PHE']	tuberculosis: human-adapted	L3	Mycobacterium tuberculosis
SAMEA5189324	ERR4187752	WGS	WELLCOME SANGER INSTITUTE	ERX4149521	HiSeq X Ten	PAIRED	RANDOM	GENOMIC	ILLUMINA	ERS2996819	ERP021867	['PRJEB19799','ERP021867','SC_EXP_29589_1#166','ERX4149521','15092828','ERS2996819','SAMEA5189324','fbc9bf24-ff8f-11e8-9f73-3c4a9275d6c8','ERR4187752','Exploring_the_richness_of_Mycobacterium_bovis_strain_diversity-sc-4667','SC_RUN_29589_1#166','480613']		2020-06-04T07:48:00.000Z			GBR	Europe																										239	239741492	67119557	PRJEB19799			99.43	1226333	37	La1.8.1	Other	['bovis_GBR','tbprofiler','diff','tree','input']	tuberculosis: animal-adapted	La1	Mycobacterium bovis
SAMEA6875291	ERR4195296	WGS	Instituto_de_Biomedicina_de_Valencia	ERX4156517	Illumina MiSeq	PAIRED	RANDOM	GENOMIC	ILLUMINA	ERS4602852	ERP122165	['PRJEB38719','SAMEA6875291','846033','28874490','ERX4156517','mtb_valencia_isolates','ERR4195296','ERP122165','ERS4602852','G205']		2022-06-11T04:48:00.000Z			ESP	Europe	Valencia																									535	535902149	299203943	PRJEB38719			99.48	1895235	81	lineage4.1.2.1	Sensitive	['diff','Cancino-Muñoz_2022','tree','tbprofiler','input']	tuberculosis: human-adapted	L4.1.2.1	Mycobacterium tuberculosis
SAMN42034746	SRR29538987	WGS	NIAID TB PORTALS PROGRAM	SRX25046475	NextSeq 2000	PAIRED	RANDOM	GENOMIC	ILLUMINA	SRS21743622	SRP515897	['42034746','SRP515897','53569','SRX25046475','SRR29538987','SRS21743622','TBPO-4833_lib53749_nextseq_ny0070_151bp.filtered_2_bwa.1.fastq.gz','SAMN42034746','PRJNA1074785','1074785']	2021	2024-06-25T13:33:00.000Z		48.3794 N 31.1656 E	UKR	Europe		sputum	Homo sapiens	3	human																					656	656962288	230094269	PRJNA1074785									tuberculosis: unclassified		Mycobacterium tuberculosis
SAMEA7528821	ERR4800236	WGS	FOUNDATION FOR MEDICAL RESEARCH INDIA	ERX4669651	NextSeq 500	PAIRED	RANDOM	GENOMIC	ILLUMINA	ERS5285291	ERP124850	['ERR4800236','22462365','project.Mumbai','PRJEB41116','ERX4669651','ERS5285291','run.30456','ERP124850','SAMEA7528821','773292','sample.30456','experiment.30456']		2021-11-10T02:18:00.000Z			IND	Asia	Mumbai					S	S				R	R	S	R				R			S		R	S		658	658815000	296184871	PRJEB41116	Walker_2022		99.05	1587567	53	lineage2.2.1.2	Pre-XDR-TB	['tree','CRyPTIC_IND','tbprofiler','input','Walker_2022','diff']	tuberculosis: unclassified		Mycobacterium tuberculosis
SAMN14481503	SRR11444390	WGS	NOGUCHI MEMORIAL INSTITUTE FOR MEDICAL RESEARCH - UNIVERSITY OF GHANA	SRX8022159	Illumina HiSeq 2500	PAIRED	RANDOM	GENOMIC	ILLUMINA	SRS6395027	SRP254440	['bp0','PRJNA616081','SRR11444390','SRS6395027','SAMN14481503','616081','G32961.R1.fastq.gz','G32961','TBNm 4285','SRX8022159','SRP254440','14481503']	2015	2020-03-29T09:56:00.000Z		5.63 N 0.18 W	GHA	Africa			Homo sapiens	3	human																					602	602260374	338590458	PRJNA616081			99.6	1573610	35	lineage4.6.2.2	Sensitive	['diff','tbprofiler','input','tree']	tuberculosis: unclassified		Mycobacterium tuberculosis
SAMN04538550	SRR3224044	WGS	INSTITUTE OF TROPICAL MEDICINE	SRX1630598	Illumina HiSeq 2000	PAIRED	RANDOM	GENOMIC	ILLUMINA	SRS1337954	SRP071736	['SRX1630598','313185','SRP071736','SRR3224044','PRJNA313185','SAMN04538550','Mu_ITM9103_1970_paired.fq.gz','4538550','SRS1337954','ITM_9103_lib','ITM_9103']	1970	2016-03-15T02:27:00.000Z	Buruli ulcer	3.782691 N 12.249357 E	CMR	Africa		skin	Homo sapiens	3	human																					348	348088978	211968414	PRJNA313185									NTM: unclassified		Mycobacterium ulcerans
SAMN16521815	SRR12882391	WGS	SWISSTPH	SRX9348417	Illumina HiSeq 2000	SINGLE		GENOMIC	ILLUMINA	SRS7571402	SRP288262	['PRJNA670836','SRX9348417','BSSE-QGF-117067','BSSE_QGF_117067_CD3YAANXX_4_G36148_GCTAACGA_S26_L004_R1_001_MM_1.fastq.gz','SRR12882391','SRP288262','SAMN16521815','16521815','G36148','bp0','SRS7571402','670836']	2016	2020-10-23T06:31:00.000Z			TZA	Africa		sputum	Homo sapiens	3	human																					411	411121125	201988566	PRJNA670836								input	tuberculosis: unclassified		Mycobacterium tuberculosis
SAMEA115739351	ERR13261685	WGS	UNIVERSITY OF OXFORD, NUFFIELD DEPARTMENT OF MEDIC	ERX12632098	Illumina NovaSeq 6000	PAIRED	RANDOM PCR	GENOMIC	ILLUMINA	ERS20249094	ERP161058	['PRJEB76547','7f037ff9627e','SAMEA115739351','ERX12632098','41867653','webin-reads-7f037ff9627e','1124794','ERP161058','ERR13261685','b28b5ff0-515d-42d2-bc0f-19e45ec26bb9','ERS20249094']	2021	2024-08-08T10:54:00.000Z			PER	South America																										977	977900160	318227827	PRJEB76547								CRyPTIC_2024	tuberculosis: unclassified		Mycobacterium tuberculosis
SAMN18118118	SRR13837573	WGS	UNIVERISTY OF ANTWERP	SRX10215948	Illumina HiSeq 2500	PAIRED		GENOMIC	ILLUMINA	SRS8360711	SRP308980	['STUDYCOV20-FASTA1-MCOV20-CONTPaer-CPER4-SEED2205830611.R1.fastq.gz','SAMN18118118','SRR13837573','bp0','706121','SRP308980','SRS8360711','COV20-FASTA1-MCOV20-CONTPaer-CPER4-SEED2205830611','18118118','PRJNA706121','SRX10215948','ID2205830611']	2021	2021-03-03T03:50:00.000Z						simulated/in silico																								91	91906200	48494808	PRJNA706121								['laboratory_synthetic','input','denylist']	tuberculosis: human-adapted	L4	Mycobacterium tuberculosis	H37Rv
SAMEA7617456	ERR4872342	WGS	FZB	ERX4741555	NextSeq 500	PAIRED		GENOMIC	ILLUMINA	ERS5375743	ERP125309	['ERX4741555','694899','ERP125309','ena-RUN-FZB-25-11-2020-11:07:14:470-82','ERS5375743','SAMEA7617456','ERR4872342','PRJEB41518','17530969','CAR-82','ena-STUDY-FZB-25-11-2020-10:55:15:280-693','ena-EXPERIMENT-FZB-25-11-2020-11:07:14:470-82']		2021-01-25T11:52:00.000Z																														745	745995418	324265847	PRJEB41518			99.49	1656422	55	lineage2.2.1	MDR-TB	['tree','tbprofiler','input','diff']	MTBC		Mycobacterium tuberculosis complex sp.
SAMEA9577132	ERR6685642	AMPLICON	FZB	ERX6310590	NextSeq 500	PAIRED	PCR	GENOMIC	ILLUMINA	ERS7299855	ERP131675	['ERR6685642','ena-STUDY-FZB-07-09-2021-14:05:38:470-114','SAMEA9577132','ERS7299855','ena-EXPERIMENT-FZB-10-09-2021-08:24:28:077-40','ERP131675','ERX6310590','STO-12','PRJEB47403','ena-RUN-FZB-10-09-2021-08:24:28:077-40','21728836','762838']		2021-10-10T03:35:00.000Z																														140	140398819	63733811	PRJEB47403									MTBC		Mycobacterium tuberculosis complex sp.
SAMEA1903027	['ERR279496','ERR495027']	WGS		['ERX252829','ERX460443']	Illumina HiSeq 2000	PAIRED	RANDOM	GENOMIC	ILLUMINA	ERS199897		['SC_RUN_12162_3#30','ERX460443','Effect_of_HIV_co_infection_on_the_population_genomics_of_Mycobacterium_tuberculosis_in_Sub_Saharan_Africa-sc-2013-01-29T14:57:52Z-2469','PRJEB1366','ERS199897','ERX252829','205725','ERR279496','SC_RUN_9471_5#30','SC_EXP_12162_3#30','SC_EXP_9471_5#30','IDM030-sc-2012-12-19T14:09:27Z-1524391','ERP002179','SAMEA1903027','ERR495027','2181036']																																866	867236400	390254985	PRJEB1366			99.47	3555149	82	lineage2.2.1	Sensitive	['input','tree','diff','tbprofiler']	tuberculosis: unclassified		Mycobacterium tuberculosis
SAMEA114442908	ERR13230703	WGS	SEOUL NATIONAL UNIVERSITY	ERX12601452	Illumina MiSeq	PAIRED	RANDOM	GENOMIC	ILLUMINA	ERS16430692	ERP151439	['GReAT_KR_277','SAMEA114442908','ERX12601452','ERP151439','ERS16430692','webin-reads-GReAT_KR_277','c7f31963-9edb-49ef-a000-987e031fb6cb','ERR13230703','PRJEB66375','1022751','41754274']	2016	2024-08-04T17:20:00.000Z			KOR	Asia		sputum	Homo sapiens	3	human																					931	931031936	552812777	PRJEB66375									tuberculosis: unclassified		Mycobacterium tuberculosis
SAMEA115745798	ERR13284556	WGS	UNIVERSITY OF OXFORD, NUFFIELD DEPARTMENT OF MEDIC	ERX12654982	Illumina HiSeq 2500	PAIRED	RANDOM PCR	GENOMIC	ILLUMINA	ERS20255682	ERP161058	['ERS20255682','41889374','ERP161058','b28b5ff0-515d-42d2-bc0f-19e45ec26bb9','SAMEA115745798','PRJEB76547','ERR13284556','2a1067ce978a','1124794','webin-reads-2a1067ce978a','ERX12654982']	2020	2024-08-10T16:25:00.000Z			DEU	Europe																										359	359414126	198370203	PRJEB76547								CRyPTIC_2024	tuberculosis: unclassified		Mycobacterium tuberculosis
SAMEA1018887	ERR046835	WGS	SC	ERX023897	Illumina HiSeq 2000	PAIRED	RANDOM	GENOMIC	ILLUMINA	ERS031484	ERP000276	['Bir_221-sc-2011-04-19T12:42:06Z-1125208','SC_EXP_6540_5#11','PRJEB2221','SC_RUN_6540_5#11','ERX023897','Mycobacterium tuberculosis pilot-sc-2010-07-26','ERS031484','728191','ERP000276','ERR046835','203976','SAMEA1018887']		2014-09-04T01:21:00.000Z																														913	913264350	585669333	PRJEB2221			99.64	1133488	19	lineage4.4.1.1	Sensitive	['input','tbprofiler','tree','diff']	tuberculosis: unclassified		Mycobacterium tuberculosis
SAMN42034720	SRR29539611	WGS	NIAID TB PORTALS PROGRAM	SRX25047177	NextSeq 2000	PAIRED	RANDOM	GENOMIC	ILLUMINA	SRS21744324	SRP515897	['1074785','43009','TBPO-4012_lib55839_nextseq_ny0089_151bp.filtered_2_bwa.1.fastq.gz','SRP515897','PRJNA1074785','SRS21744324','SAMN42034720','SRX25047177','SRR29539611','42034720']	2021	2024-06-25T13:39:00.000Z		48.3794 N 31.1656 E	UKR	Europe		sputum	Homo sapiens	3	human																					394	394737829	135877721	PRJNA1074785									tuberculosis: unclassified		Mycobacterium tuberculosis
SAMEA104447162	ERR2228881	WGS	STATENS SERUM INSTITUT	ERX2282220	NextSeq 500	PAIRED	RANDOM	GENOMIC	ILLUMINA	ERS2065104	ERP022352	['SAMEA104447162','DKC2-0088','ena-RUN-STATENS SERUM INSTITUT-21-12-2017-12:46:39:819-94','ERP022352','PRJEB20214','ena-STUDY-STATENS SERUM INSTITUT-03-04-2017-09:47:03:433-394','ERR2228881','ERX2282220','ERS2065104','388615','ena-EXPERIMENT-STATENS SERUM INSTITUT-21-12-2017-12:46:39:819-94','8234769']	2004	2017-12-22T14:41:00.000Z			DNK	Europe		As reported: Spinal fluid	Homo sapiens	3	human																					357	357683245	183522829	PRJEB20214								['Napier_2020','outbreak_1112-15_DNK','input']	tuberculosis: human-adapted	L4.8	Mycobacterium tuberculosis
SAMEA4846728	ERR3468689	WGS	WELLCOME SANGER INSTITUTE	ERX3490352	Illumina HiSeq X Ten	PAIRED	RANDOM	GENOMIC	ILLUMINA	ERS2666583	ERP021867	['ERR3468689','SC_RUN_26415_2#271','ERS2666583','SAMEA4846728','PRJEB19799','12515286','ERX3490352','4efaf164-7498-11e8-bf99-3c4a9275d6c8','SC_EXP_26415_2#271','Exploring_the_richness_of_Mycobacterium_bovis_strain_diversity-sc-4667','ERP021867','480613']		2019-08-07T16:17:00.000Z			GBR	Europe																										165	165199436	52855933	PRJEB19799			99.28	610948	19	La1.8.1	Other	['tbprofiler','tree','input','diff','bovis_GBR']	tuberculosis: animal-adapted	La1	Mycobacterium bovis
SAMEA13321209	ERR9286016	WGS	FZB	ERX8828129	NextSeq 500	PAIRED		GENOMIC	ILLUMINA	ERS10923944	ERP135372	['PRJEB50767','SAMEA13321209','ERP135372','ERX8828129','27174942','ena-RUN-TAB-15-03-2022-16:45:22:045-9773','822241','ena-EXPERIMENT-TAB-15-03-2022-16:45:22:045-9772','PN135','2cd0bdb6-32c5-4af0-bebb-b7a34ee46296','ERR9286016','ERS10923944']		2022-05-20T07:46:00.000Z			KEN	Africa	Nairobi																									635	635825585	279356593	PRJEB50767			99.55	1623541	56	lineage3.1.1	Sensitive	['WGS_KEN','tree','input','diff','tbprofiler']	tuberculosis: unclassified		Mycobacterium tuberculosis
SAMEA5330765	ERR3148546	WGS	NATIONAL INSTITUTE OF HEALTH DR. RICARDO JORGE	ERX3177489	Illumina MiSeq	PAIRED	RANDOM	GENOMIC	ILLUMINA	ERS3136958	ERP111748	['ERS3136958','SAMEA5330765','505027','ERP111748','ERX3177489','ERR3148546','PRJEB29446','PT_TB0120','INSA_27102018','10935061']	2019	2019-02-16T16:23:00.000Z			PRT	Europe																										631	631435983	399899876	PRJEB29446								['Menardo_2021','input']	tuberculosis: human-adapted	L4	Mycobacterium tuberculosis
SAMEA3643490	ERR1363608	WGS	THE WELLCOME TRUST SANGER INSTITUTE	ERX1434878	Illumina HiSeq 2000	PAIRED	RANDOM	GENOMIC	ILLUMINA	ERS950639	ERP003279	['ITM_141739-sc-1642026','SC_RUN_18787_3#72','ERR1363608','SAMEA3643490','ERX1434878','SC_EXP_18787_3#72','222603','ERS950639','4871052','ERP003279','Global_and_local_genomics_of_Mycobacterium_ulcerans-sc-2013-06-06T12:45:33Z-2656','PRJEB4025']		2016-04-20T15:05:00.000Z																														736	736104000	155986345	PRJEB4025									NTM: unclassified		Mycobacterium ulcerans
SAMEA2783116	ERR767980	WGS	THE WELLCOME TRUST SANGER INSTITUTE	ERX711253	Illumina HiSeq 2000	PAIRED	RANDOM	GENOMIC	ILLUMINA	ERS552861	ERP006738	['ERR767980','SC_EXP_14857_1#24','272028','ERP006738','The_interaction_between_the_host_and_pathogen_genetics_in_susceptibility_to_pulmonary_tuberculosis-sc-3274','PRJEB7056','SAMEA2783116','ERS552861','29655-sc-2107962','3374273','SC_RUN_14857_1#24','ERX711253']	2009	2016-03-08T22:32:00.000Z			THA	Asia																										554	554059400	311682654	PRJEB7056			99.43	1501854	31	lineage1.1.1	Sensitive	['tbprofiler','input','diff','tree','Napier_2020','Menardo_2021']	tuberculosis: human-adapted	L1.1.1	Mycobacterium tuberculosis
SAMEA12854559	ERR11245568	WGS	SWISS TROPICAL AND PUBLIC HEALTH INSTITUTE	ERX10653772	Illumina NovaSeq 6000	SINGLE	RANDOM	GENOMIC	ILLUMINA	ERS10461448	ERP135175	['ERX10653772','PRJEB50582','ERP135175','ERR11245568','G43841','34308127','ERS10461448','930268','SAMEA12854559','ena-RUN-TAB-17-04-2023-19:57:14:649-7234','8cc6b8bd-130a-4c76-a0b2-3197bafe5cc6','ena-EXPERIMENT-TAB-17-04-2023-19:57:14:649-7233']	2015	2023-07-27T11:28:00.000Z			GEO	Asia		sputum																								396	396164016	132245499	PRJEB50582									tuberculosis: unclassified		Mycobacterium tuberculosis
SAMEA104614458	ERR3273216	WGS	WELLCOME SANGER INSTITUTE	ERX3300090	HiSeq X Ten	PAIRED	RANDOM	GENOMIC	ILLUMINA	ERS2225740	ERP106291	['PRJEB24463','531863','11384397','IndoTBseq-sc-5161','SC_EXP_25515_8#325','ERX3300090','ERP106291','ERS2225740','SC_RUN_25515_8#325','ERR3273216','SAMEA104614458','10b22d2a-fc32-11e7-8f97-3c4a9275d6c8']		2019-06-02T03:28:00.000Z			IDN	Asia	Bandung																									451	451968972	100056704	PRJEB24463			99.36	1679225	58	lineage1.1.1	RR-TB	['tree','tbprofiler','R-MDR_IDN','diff','input']	tuberculosis: unclassified		Mycobacterium tuberculosis
SAMEA114442900	ERR13265646	WGS	SEOUL NATIONAL UNIVERSITY	ERX12636059	Illumina MiSeq	PAIRED	RANDOM	GENOMIC	ILLUMINA	ERS16430684	ERP151439	['GReAT_KR_269','PRJEB66375','c7f31963-9edb-49ef-a000-987e031fb6cb','ERX12636059','webin-reads-GReAT_KR_269','1022751','SAMEA114442900','ERR13265646','ERP151439','41865554','ERS16430684']	2016	2024-08-05T13:28:00.000Z			KOR	Asia		sputum	Homo sapiens	3	human																					784	784104878	472830145	PRJEB66375									tuberculosis: unclassified		Mycobacterium tuberculosis
SAMEA8741985	ERR8699178	WGS	UNIVERSITY OF CAPE TOWN	ERX8356646	Illumina HiSeq 4000	PAIRED	RANDOM	GENOMIC	ILLUMINA	ERS6421567	ERP135632	['ERX8356646','experiment.17089','ERR8699178','ERP135632','sample.17089','811913','26335124','run.17089.1','PRJEB51043','project.Wellcome_clinical_isolates_site20','SAMEA8741985','ERS6421567']		2022-03-15T06:29:00.000Z			ZAF	Africa						S				S	S	S	S	S				S		S	S	S	S	S	S	585	585139800	253648274	PRJEB51043	CRyPTIC_reuse_table		99.65	1776422	61	lineage4.3.2.1	Sensitive	['CRyPTIC_UofCapeTown','input','tbprofiler','tree','diff','CRyPTIC_reuse_table']	tuberculosis: unclassified		Mycobacterium tuberculosis
SAMEA3252925	ERR2515789	WGS	CTB/NICD	ERX2534997	Illumina MiSeq	PAIRED	RANDOM	GENOMIC	ILLUMINA	ERS2400388	ERP107968	['PRJEB25997','ERS2400388','sample.8007','ERX2534997','experiment.8007','ERP107968','run.8007','SAMEA3252925','10125127','ERR2515789','project.First_10k_genomes_study_set_5','493035']		2021-10-23T18:16:00.000Z			ZAF	Africa						S	S			S			S					R					S			765	765202624	442896404	PRJEB25997	Walker_2022		99.67	1547975	100	lineage2.2.1	RR-TB	['diff','input','tbprofiler','CRyPTIC_CTB-NICD','tree','Walker_2022','Napier_2020']	tuberculosis: human-adapted	L2.2.1	Mycobacterium tuberculosis
SAMEA112910502	ERR11252552	WGS	IBV_CSIC	ERX10660659	NextSeq 2000	PAIRED	RANDOM	GENOMIC	ILLUMINA	ERS14911106	ERP146514	['ERX10660659','PRJEB61426','Xpatial_WGS_Mozambique_2018','ERR11252552','1097147','ERS14911106','40862446','SAMEA112910502','ERP146514','1694395_7']		2024-08-04T22:11:00.000Z																														703	703550467	331877507	PRJEB61426									tuberculosis: unclassified		Mycobacterium tuberculosis
SAMN43482286	SRR30527369	WGS	TXDSHS	SRX25951015	NextSeq 2000	PAIRED	RANDOM	GENOMIC	ILLUMINA	SRS22534764	SRP491750	['SRS22534764','SRX25951015','43482286','PRJNA1080563','TX-DSHS-MTB-2400504-TX-VH00729-240823B_S66_R1_001.fastq.gz','bp0','SRR30527369','SAMN43482286','SRP491750','TX-DSHS-MTB-2400504','1080563']	2024	2024-09-03T14:09:00.000Z			USA	North America	VA	sputum	Homo sapiens	3	human																					398	398955360	148545034	PRJNA1080563									tuberculosis: unclassified		Mycobacterium tuberculosis
SAMEA7541520	ERR4808983	WGS	CTB/NICD	ERX4678523	Illumina HiSeq 4000	PAIRED	RANDOM	GENOMIC	ILLUMINA	ERS5297973	ERP124931	['ERX4678523','PRJEB41191','ERR4808983','ERP124931','ERS5297973','SAMEA7541520','project.Gates_clinical_isolates','run.2881','sample.2881','experiment.2881','773296','22462977']		2021-11-11T01:18:00.000Z			ZAF	Africa						R				I	R	R	R	R				R		S	S	S	R	S	R	568	568457400	252557795	PRJEB41191	['CRyPTIC_reuse_table','Walker_2022']		99.59	1677874	57	lineage2.2.2	Pre-XDR-TB	['CRyPTIC_CTB-NICD','tree','diff','CRyPTIC_reuse_table','Walker_2022','tbprofiler','input']	tuberculosis: unclassified		Mycobacterium tuberculosis
SAMN08912829	SRR6982034	WGS	SAN RAFFAELE	SRX3922397	Illumina MiSeq	PAIRED	RANDOM	GENOMIC	ILLUMINA	SRS3157016	SRP128089	['SRP128089','SRS3157016','bp0','SRX3922397','428596','SAMN08912829','SRR6982034','TRL0031886_S19.gatk.bam','PRJNA428596','TRL0031886','8912829','TRL0031886_WGS']		2018-04-12T16:34:00.000Z							Homo sapiens	3	human																					170	170882869	112782188	PRJNA428596								input	tuberculosis: unclassified		Mycobacterium tuberculosis
SAMN27520051	SRR18715248	WGS	NIH / NIAID	SRX14815880	NextSeq 500	PAIRED	RANDOM	GENOMIC	ILLUMINA	SRS12572418	SRP369525	['SRP369525','SAMN27520051','bp0','TBPO-1594_lib40332_nextseq_nx0121_151bp.filtered_2nd.1.fastq.gz','22984','SRS12572418','SRX14815880','825524','27520051','SRR18715248','PRJNA825524']	2019	2022-04-11T14:31:00.000Z		41.7151 N 44.8271 E	GEO	Asia	Tbilisi	sputum	Homo sapiens	3	human																					586	586847616	260145026	PRJNA825524			99.61	1615439	50	lineage4.8	Sensitive	['TB_Portals','tbprofiler','diff','input','tree']	tuberculosis: unclassified		Mycobacterium tuberculosis
SAMEA5164350	ERR4024997	WGS	WELLCOME SANGER INSTITUTE	ERX4026385	HiSeq X Ten	PAIRED	RANDOM	GENOMIC	ILLUMINA	ERS2972072	ERP112727	['ERR4024997','626130','SAMEA5164350','PRJEB30294','438a9f4e-6414-11e8-bf99-3c4a9275d6c8','14628224','SC_EXP_28889_1#200','ERX4026385','ERS2972072','The_Genomics_of_Multidrug_Resistant_Tuberculosis_Transmission__NIHR_funded_-sc-5364','SC_RUN_28889_1#200','ERP112727']		2020-04-19T14:56:00.000Z																														294	294154040	69466412	PRJEB30294			99.66	1520744	51	lineage4.3.2	Sensitive	['input','tree','tbprofiler','diff']	tuberculosis: unclassified		Mycobacterium tuberculosis
SAMN36683518	SRR25404830	WGS	NATIONAL JEWISH HEALTH	SRX21141047	Illumina MiSeq	PAIRED	RANDOM	GENOMIC	ILLUMINA	SRS18405448	SRP335589	['36683518','251.MCHIM.R1.fq.gz','251.MCHIM','PRJNA718117','SRS18405448','718117','SRR25404830','MCHIM7','SRX21141047','SRP335589','SAMN36683518']	2016	2023-07-24T16:45:00.000Z			USA	North America	Hawaii	sputum																								410	410378186	228524258	PRJNA718117									NTM: avium complex		Mycobacterium intracellulare subsp. chimaera
SAMEA2533597	ERR550965	WGS	FZB	ERX510034	Illumina HiSeq 2500	PAIRED		GENOMIC	ILLUMINA	ERS456999	ERP010814	['ERR550965','287903','PRJEB9680','ERP010814','SAMEA2533597','9342-11','ERX510034','9342-11_genoscreen_genoscreen_2013-10-31_101bp','ERS456999','3793498','ena-STUDY-FZB-22-06-2015-17:16:39:392-292']		2015-06-25T09:02:00.000Z			DEU	Europe										S		S					S	S	S							631	631768332	409134433	PRJEB9680	CRyPTIC_WHO2021_PMC7612554		99.5	1540928	35	lineage4.4	Sensitive	['input','tbprofiler','Napier_2020','nextstrain_global_tree','tree','Menardo_2018','Menardo_2021','diff','Walker_2022']	tuberculosis: human-adapted	L4.4	Mycobacterium tuberculosis
SAMN27762820	SRR18911598	WGS	WADSWORTH CENTER	SRX14989528	Illumina MiSeq	PAIRED	RANDOM	GENOMIC	ILLUMINA	SRS12738723	SRP276100	['27762820','SRS12738723','SRX14989528','PRJNA650381','650381','SRR18911598','IDR1900046764-01-01_R1.fastq.gz','A235','SRP276100','SAMN27762820','IDR1900046764-01-01','bp0']	2019	2022-04-25T12:44:00.000Z		40.7092259 N 74.0042759 W	USA	North America	New York	sputum	Homo sapiens	3	human																					478	478528318	287845622	PRJNA650381			99.72	1382701	71	lineage4.1.2.1	Sensitive	['input','tbprofiler','diff','tree']	tuberculosis: unclassified		Mycobacterium tuberculosis
SAMEA104357421	ERR2179626	WGS	FUDAN UNIVERSITY	ERX2236045	Illumina HiSeq 2000	SINGLE	RANDOM PCR	GENOMIC	ILLUMINA	ERS1982399	ERP104892	['ena-RUN-FUDAN UNIVERSITY-24-10-2017-03:49:56:240-70','ERP104892','MTB070','ERX2236045','SAMEA104357421','ERS1982399','PRJEB23157','496441','ERR2179626','ena-EXPERIMENT-FUDAN UNIVERSITY-24-10-2017-03:49:56:240-70','8238833','ena-STUDY-FUDAN UNIVERSITY-24-10-2017-03:50:01:214-391']	2007	2018-10-25T11:00:00.000Z			CHN	Asia		sputum	Homo sapiens	3	human																					0	0	379210084	PRJEB23157								['Menardo_2021','Napier_2020','input']	tuberculosis: human-adapted	L4.4.2	Mycobacterium tuberculosis
SAMEA112804401	ERR11050149	WGS	FZB	ERX10496939	NextSeq 500	PAIRED		GENOMIC	ILLUMINA	ERS14811947	ERP010814	['ERS14811947','ena-STUDY-FZB-22-06-2015-17:16:39:392-292','ERP010814','2025-99','33856456','ena-RUN-TAB-21-03-2023-10:57:59:793-106558','287903','PRJEB9680','ena-EXPERIMENT-TAB-21-03-2023-10:57:59:793-106557','SAMEA112804401','ERX10496939','ERR11050149']		2023-07-20T21:59:00.000Z																														867	867327381	405297755	PRJEB9680			99.52	1423279	49	lineage4.1.2.1	MDR-TB	['tbprofiler','tree','input','diff']	tuberculosis: unclassified		Mycobacterium tuberculosis
SAMEA115738255	ERR13260511	WGS	UNIVERSITY OF OXFORD, NUFFIELD DEPARTMENT OF MEDIC	ERX12630924	Illumina NovaSeq 6000	PAIRED	RANDOM PCR	GENOMIC	ILLUMINA	ERS20247899	ERP161058	['ERP161058','b28b5ff0-515d-42d2-bc0f-19e45ec26bb9','ERR13260511','PRJEB76547','41857366','1124794','webin-reads-826dc2dfb3ce','826dc2dfb3ce','ERX12630924','ERS20247899','SAMEA115738255']	2021	2024-08-20T02:54:00.000Z			PER	South America																										1119	1119277836	347312296	PRJEB76547								CRyPTIC_2024	tuberculosis: unclassified		Mycobacterium tuberculosis
SAMN07341195	SRR5860991	WGS	NATIONAL INSTITUTE FOR COMMUNICABLE DISEASES/NATIONAL HEALTH LABORATORY SERVICE	SRX3029695	Illumina MiSeq	PAIRED	Restriction Digest	GENOMIC	ILLUMINA	SRS2378586	SRP113433	['SRS2378586','393767','TRL0116103','SRX3029695','SAMN07341195','7341195','TRL0116103_S4_L001_R1_001.fastq.gz','PRJNA393767','SRP113433','SRR5860991']	2015	2017-07-24T06:12:00.000Z			ZAF	Africa	Eastern Cape	sputum	Homo sapiens	3	human																					776	776772926	493880020	PRJNA393767								['Menardo_2021','input']	tuberculosis: human-adapted	L2	Mycobacterium tuberculosis
SAMEA14493502	ERR9806910	WGS	UNIVERSITY OF ANTWERP	ERX9353896	Illumina HiSeq 2000	PAIRED	RANDOM PCR	GENOMIC	ILLUMINA	ERS12121865	ERP134958	['844747','cheddar_cheese','28830860','ERR9806910','ERP134958','R21133','ena-EXPERIMENT-TAB-31-05-2022-21:20:15:615-2008','SAMEA14493502','ERX9353896','ERS12121865','PRJEB50385','ena-RUN-TAB-31-05-2022-21:20:15:615-2009']	2013	2022-06-06T15:49:00.000Z			ZAF	Africa		sputum	Homo sapiens	3	human																					496	496501400	301179195	PRJEB50385								input	tuberculosis: unclassified		Mycobacterium tuberculosis
SAMEA13293407	ERR9119083	WGS	UNIVERSITY OF OXFORD, NUFFIELD DEPARTMENT OF MEDIC	ERX8662378	Illumina MiniSeq	PAIRED	RANDOM	GENOMIC	ILLUMINA	ERS10896335	ERP136043	['run.7368.1.7590379d8ce1cde8bad4b5933f3ebca3','experiment.7368.35fcdee9','862823','SAMEA13293407','ERR9119083','project.SeqTreat_StJames1','ERP136043','ERS10896335','ERX8662378','30299367','sample.7368.90b5e241','PRJEB51411']	2014	2024-08-07T02:31:00.000Z			IRL	Europe																										209	209606745	79916503	PRJEB51411								CRyPTIC_SeqTreat_StJames	tuberculosis: unclassified		Mycobacterium tuberculosis
SAMN00015341	SRR058370	WGS	SIMON FRASER UNIVERISTY	SRX022309	Illumina Genome Analyzer	PAIRED	other	GENOMIC	ILLUMINA	SRS084343	SRP002589	['SRP002589','PRJNA49659','36 Mycobacterium tuberculosis genomes project','MT0018','SRS084343','15341','49659','SAMN00015341']		2014-05-27T04:20:00.000Z			CAN	North America	British Columbia																									600	600833296	411255458	PRJNA49659								['Menardo_2018','outbreak_CAN_BC','input','Napier_2020','Menardo_2021']	tuberculosis: human-adapted	L4.1.1.2	Mycobacterium tuberculosis
SAMN08143524	SRR6357006	WGS	NIH	SRX3453320	Illumina HiSeq 2500	PAIRED	RANDOM	GENOMIC	ILLUMINA	SRS2742029	SRP126325	['SRP126325','SAMN08143524','421446','SRS2742029','AZE-02-059_701','SRR6357006','8143524','TB-CPath-Rosenthal-AZE-02-059_S42_R2_001.fastq.gz','bp0','PRJNA421446','SRX3453320']	2017-01	2017-12-07T10:05:00.000Z		40.4093 N 49.8671 E	AZE	Asia	Baku	sputum	Homo sapiens	3	human																					340	340676234	138848111	PRJNA421446								input	tuberculosis: unclassified		Mycobacterium tuberculosis
SAMN38810285	SRR27198169	RNA-Seq	HARVARD TH CHAN SCHOOL OF PUBLIC HEALTH	SRX22878187	Illumina MiSeq	PAIRED	PCR	SYNTHETIC	ILLUMINA	SRS19850828	SRP477760	['DNA-231205FOR-83','SRS19850828','bp0','SRX22878187','SAMN38810285','12518-S-LLLgr3_S37_L001_R1_001.fastq.gz','SRP477760','SRR27198169','PRJNA1052011','38810285','1052011','12518_LLL 3 new_bacterialDNA']	2020	2023-12-13T10:44:00.000Z			USA	North America	Pittsburg	lung	Macaca fascicularis	3	crab-eating macaque																					40	40846296	25366400	PRJNA1052011									tuberculosis: unclassified		Mycobacterium tuberculosis
SAMEA11207042	ERR7801616	WGS	UNIVERSITY OF BASEL, SWITZERLAND	ERX7369304	Illumina HiSeq 2500	SINGLE		GENOMIC	ILLUMINA	ERS8856542	ERP134075	['PRJEB49562','24685227','794708','ERX7369304','ERS8856542','SAMEA11207042','G36151','9bc3fa2b-c877-4dc7-b821-d8f2b9e08e1b','ERP134075','ERR7801616','ena-RUN-TAB-21-12-2021-17:16:01:094-9314','ena-EXPERIMENT-TAB-21-12-2021-17:16:01:094-9313']	2016	2022-07-23T01:44:00.000Z			TZA	Africa			Homo sapiens	3	human																					226	226209875	108219007	PRJEB49562									tuberculosis: unclassified		Mycobacterium tuberculosis
SAMN03648298	SRR2101051	WGS	UNIVERSITY OF OXFORD	SRX1095745	Illumina HiSeq 2500	PAIRED	RANDOM	GENOMIC	ILLUMINA	SRS990574	SRP061066	['SRS990574','C00015015','SRX1095745','SAMN03648298','SRP061066','3648298','SRR2101051','282721','PRJNA282721','b486d312-2b6e-49a1-8722-9a245e0389e7_R00000039_v3.bam']		2015-07-23T22:30:00.000Z			GBR	Europe										S		S					S	S								482	482720400	346523630	PRJNA282721	CRyPTIC_WHO2021_PMC7612554		99.29	1772611	40	lineage3	Sensitive	['diff','tbprofiler','Napier_2020','Walker_2022','tree','input']	tuberculosis: human-adapted	L3	Mycobacterium tuberculosis
SAMEA115738104	ERR13260358	WGS	UNIVERSITY OF OXFORD, NUFFIELD DEPARTMENT OF MEDIC	ERX12630771	Illumina NovaSeq 6000	PAIRED	RANDOM PCR	GENOMIC	ILLUMINA	ERS20247748	ERP161058	['ERR13260358','ERP161058','41857206','b28b5ff0-515d-42d2-bc0f-19e45ec26bb9','1124794','ERX12630771','webin-reads-ecc383684f96','PRJEB76547','ERS20247748','ecc383684f96','SAMEA115738104']	2021	2024-08-04T17:21:00.000Z			PER	South America																										1052	1052225380	343510212	PRJEB76547								CRyPTIC_2024	tuberculosis: unclassified		Mycobacterium tuberculosis
SAMN33062062	SRR23339958	WGS	DEPARTMENT OF ENVIRONMENTAL MICROBIOLOGY AND BIOTECHNOLOGY	SRX19282179	Illumina NovaSeq 6000	PAIRED	RANDOM	GENOMIC	ILLUMINA	SRS16683852	SRP420952	['bp0','NG-26152_KR_PLM_9_lib433495_7105_1_1.fastq.gz','931475','SRP420952','SRR23339958','SRS16683852','PRJNA931475','33062062','SRX19282179','KR-PLM-9','SAMN33062062']	2019	2023-02-04T07:23:00.000Z			POL	Europe			Homo sapiens	3	human																					1441	1441826218	461256930	PRJNA931475			99.56	1876009	64	lineage2.2.1	MDR-TB	['input','diff','tbprofiler','tree']	tuberculosis: unclassified		Mycobacterium tuberculosis
SAMEA7555649	ERR4822280	WGS	PUBLIC HEALTH ENGLAND	ERX4692122	Illumina HiSeq 2500	PAIRED	RANDOM	GENOMIC	ILLUMINA	ERS5312292	ERP124941	['project.PHE-TB','22475056','ERR4822280','SAMEA7555649','ERX4692122','ERP124941','ERS5312292','PRJEB41201','run.25101','773303','sample.25101','experiment.25101']		2021-11-11T03:01:00.000Z			GBR	Europe										S		S						S								321	321366508	147762874	PRJEB41201	Walker_2022		81.99	2347298	52	lineage4.1.3	Sensitive	['tbprofiler','tree','Walker_2022','CRyPTIC_PHE','diff','input']	tuberculosis: unclassified		Mycobacterium tuberculosis
SAMEA7544310	ERR4811250	WGS	CCDC	ERX4679696	HiSeq X Ten	PAIRED	RANDOM	GENOMIC	ILLUMINA	ERS5300968	ERP124934	['experiment.14014','sample.14014','project.CDC_22','PRJEB41194','22464144','773297','ERS5300968','ERR4811250','ERP124934','run.14014','ERX4679696','SAMEA7544310']		2021-11-10T05:58:00.000Z			CHN	Asia						S				S	S	S	S	S				S		S	S	S	S	S	S	1398	1398825900	581913291	PRJEB41194	['CRyPTIC_reuse_table','Walker_2022']							['Walker_2022','input','CRyPTIC_CCDC_CDC_22','CRyPTIC_reuse_table']	tuberculosis: unclassified		Mycobacterium tuberculosis
SAMEA8719271	ERR9029383	WGS	CTB/NICD	ERX5544374	Illumina NovaSeq 6000	PAIRED	RANDOM	GENOMIC	ILLUMINA	ERS6403715	ERP128647	['PRJEB44577','ERX5544374','ERS6403715','ERR9029383','run.33411.1','sample.33411','26437773','project.Wellcome_clinical_isolates_site10','773351','experiment.33411','ERP128647','SAMEA8719271']		2022-03-15T15:21:00.000Z			ZAF	Africa																										935	935492716	295029690	PRJEB44577			99.4	1850087	63	lineage1.2.2.1	Sensitive	['CRyPTIC_CTB-NICD','tbprofiler','tree','input','diff']	tuberculosis: unclassified		Mycobacterium tuberculosis
SAMN16521821	SRR12882144	WGS	SWISSTPH	SRX9348089	Illumina HiSeq 2000	PAIRED		GENOMIC	ILLUMINA	SRS7571074	SRP288262	['670836','BSSE_QGF_53913_C9FB9ANXX_3_G08122_CGAGGCTG_TCTCTCCG_S55_L003_R1_001_MM_1.fastq.gz','16521821','bp0','PRJNA670836','BSSE-QGF-53913','SAMN16521821','SRR12882144','SRS7571074','SRP288262','SRX9348089','G08122']	2014	2020-10-23T06:27:00.000Z			TZA	Africa		sputum	Homo sapiens	3	human																					518	518243544	248832240	PRJNA670836			99.18	1369347	40	lineage3.1.1	Sensitive	['tbprofiler','diff','tree','input']	tuberculosis: unclassified		Mycobacterium tuberculosis
SAMN39436920	SRR28741149	WGS	TAIWAN CENTERS FOR DISEASE CONTROL	SRX24307034	Illumina MiSeq	PAIRED	RANDOM	GENOMIC	ILLUMINA	SRS21069762	SRP502731	['39436920','SRS21069762','SRX24307034','SRR28741149','C2-09322','TWCDC09322','1065624','SRP502731','090200322_R1.fastq.gz','SAMN39436920','PRJNA1065624']	2009	2024-04-19T03:08:00.000Z		25.02 N 121.35 E	TWN	Asia		lung	Homo sapiens	3	human																					769	769581765	458655833	PRJNA1065624									tuberculosis: unclassified		Mycobacterium tuberculosis
SAMEA8616249	ERR5979710	WGS	FZB	ERX5619496	NextSeq 500	PAIRED		GENOMIC	ILLUMINA	ERS6300856	ERP128579	['ena-EXPERIMENT-FZB-27-05-2021-16:09:55:563-170','20609605','ena-RUN-FZB-27-05-2021-16:09:55:563-170','SAMEA8616249','ERS6300856','751334','ERX5619496','ERR5979710','ena-STUDY-FZB-25-04-2021-08:07:37:001-1206','LSF-63','PRJEB44524','ERP128579']		2021-09-24T23:20:00.000Z																														417	417835247	185854624	PRJEB44524			99.94	1636112	55	lineage4.9	Sensitive	['tbprofiler','input','diff']	MTBC		Mycobacterium tuberculosis complex sp.
SAMEA115749335	ERR13290186	WGS	UNIVERSITY OF OXFORD, NUFFIELD DEPARTMENT OF MEDIC	ERX12660672	Illumina MiSeq	PAIRED	RANDOM PCR	GENOMIC	ILLUMINA	ERS20265622	ERP161058	['PRJEB76547','b28b5ff0-515d-42d2-bc0f-19e45ec26bb9','ERP161058','41908502','1124794','ERS20265622','SAMEA115749335','ERX12660672','ERR13290186','webin-reads-fc7f0fe5e2d4','fc7f0fe5e2d4']	2017	2024-08-24T02:05:00.000Z			GBR	Europe																										336	336070973	235873780	PRJEB76547								CRyPTIC_2024	tuberculosis: unclassified		Mycobacterium tuberculosis
SAMEA7555600	ERR4822231	WGS	PUBLIC HEALTH ENGLAND	ERX4692073	Illumina HiSeq 2500	PAIRED	RANDOM	GENOMIC	ILLUMINA	ERS5312243	ERP124941	['sample.25052','run.25052','ERX4692073','ERP124941','experiment.25052','22475007','PRJEB41201','SAMEA7555600','ERS5312243','project.PHE-TB','ERR4822231','773303']		2021-11-11T03:04:00.000Z			GBR	Europe										S		S						S								378	378016542	174300740	PRJEB41201	Walker_2022							['CRyPTIC_PHE','Walker_2022','input']	tuberculosis: unclassified		Mycobacterium tuberculosis
SAMEA2419115	ERR464788	WGS	UNIVERSITY OF BASEL	ERX431126	Illumina HiSeq 2000	SINGLE	RANDOM	GENOMIC	ILLUMINA	ERS424636	ERP005364	['ERP005364','ERX431126','2786206','PRJEB5925','ena-STUDY-UNIVERSITY OF BASEL-18-03-2014-20:29:17:546-637','SAMEA2419115','ERS424636','P073','ena-EXPERIMENT-UNIVERSITY OF BASEL-18-03-2014-20:29:09:746-70','ena-RUN-UNIVERSITY OF BASEL-18-03-2014-20:29:09:746-70','248091','ERR464788']		2014-05-18T00:27:00.000Z			CHE	Europe																										871	871259826	616396311	PRJEB5925								['Napier_2020','Menardo_2021','Menardo_2018']	tuberculosis: human-adapted	L4.4.1.1	Mycobacterium tuberculosis
SAMEA112801841	ERR11068039	WGS	FZB	ERX10514969	NextSeq 2000	PAIRED		GENOMIC	ILLUMINA	ERS14809387	ERP010814	['ena-RUN-TAB-21-03-2023-12:28:22:594-126560','22002359','33853897','PRJEB9680','SAMEA112801841','ERX10514969','ERR11068039','287903','ERS14809387','ena-EXPERIMENT-TAB-21-03-2023-12:28:22:593-126559','ERP010814','ena-STUDY-FZB-22-06-2015-17:16:39:392-292']		2023-07-21T02:02:00.000Z																														464	464290691	159391898	PRJEB9680			99.21	1709908	54	lineage3	Sensitive	['tree','diff','tbprofiler','input']	tuberculosis: unclassified		Mycobacterium tuberculosis
SAMN17020064	SRR13232613	WGS	NIH / NIAID	SRX9664724	Illumina MiSeq	PAIRED	RANDOM	GENOMIC	ILLUMINA	SRS7863218	SRP297425	['SRP297425','SRX9664724','bp0','SRS7863218','TBPO-568_lib29904_nextseq_nx0071_151bp_R1.fastq.gz','17020064','SAMN17020064','10289','683067','SRR13232613','PRJNA683067']	2019-10	2020-12-09T15:29:00.000Z		43.2220 N 76.8512 E	KAZ	Asia	Almaty	sputum	Homo sapiens	3	human																					1272	1272519118	587795495	PRJNA683067			98.85	1385475	39	lineage2.2.1	Pre-XDR-TB	['tbprofiler','tree','diff','input']	tuberculosis: unclassified		Mycobacterium tuberculosis
SAMN41403651	['SRR29037027','SRR29037026']	WGS		['SRX24562102','SRX24562103']	Illumina HiSeq 2000	PAIRED	RANDOM	GENOMIC	ILLUMINA	SRS21302217		['SAMN41403651','1109295','AFDEC7_08F5A4050EEB_TB-IS-1031-606288_S231','SRP507535','SRR29037026','TB-IS-1031-606288_S231_R1_001.fastq.gz','41403651','SRR29037027','SRX24562103','PRJNA1109295','TB-IS-1031-606288_S76_R1_001.fastq.gz','AFDEC7_08F5A4050EEB_TB-IS-1031-606288_S76','AFDEC7_08F5A4050EEB','SRX24562102','SRS21302217']									Homo sapiens	3	human																					679	680030916	281988500	PRJNA1109295			99.5	1527489	49	lineage4.4.1.1;lineage4.3.4.2.1	Sensitive	['diff','WHO_mutations_2023','input','tbprofiler']	tuberculosis: unclassified		Mycobacterium tuberculosis
SAMEA7527570	ERR4798984	WGS	FOUNDATION FOR MEDICAL RESEARCH INDIA	ERX4668401	NextSeq 500	PAIRED	RANDOM	GENOMIC	ILLUMINA	ERS5284041	ERP124850	['ERP124850','PRJEB41116','project.Mumbai','22461115','ERX4668401','773292','ERS5284041','SAMEA7527570','run.27449','sample.27449','experiment.27449','ERR4798984']		2021-11-10T02:42:00.000Z			IND	Asia	Mumbai					S	S				S		S	S							S		S	S		431	431538338	188368753	PRJEB41116	Walker_2022							['CRyPTIC_IND','input','Walker_2022']	tuberculosis: unclassified		Mycobacterium tuberculosis
SAMEA7524749	ERR4796293	WGS	FOUNDATION FOR MEDICAL RESEARCH INDIA	ERX4665707	NextSeq 500	PAIRED	RANDOM	GENOMIC	ILLUMINA	ERS5281224	ERP124850	['project.Mumbai','ERS5281224','773292','22458314','SAMEA7524749','experiment.1018','sample.1018','ERX4665707','PRJEB41116','ERP124850','run.1018','ERR4796293']		2021-11-11T17:00:00.000Z			IND	Asia	Mumbai					S	S			S	S	S	S	S				S		S	S	S	S	S	S	588	588147000	250237386	PRJEB41116	['CRyPTIC_reuse_table','Walker_2022']							['CRyPTIC_reuse_table','input','Walker_2022','CRyPTIC_IND']	tuberculosis: unclassified		Mycobacterium tuberculosis
SAMN07660289	SRR6045175	WGS	MODMEDMICOXFORD	SRX3192181	Illumina MiSeq	PAIRED	RANDOM	GENOMIC	ILLUMINA	SRS2520937	SRP117784	['SAMN07660289','MMMOSRA:17cf9511-0a6c-4310-b7ca-5d89e1a2e080','401515','SRP117784','7660289','SRR6045175','SRS2520937','MMMOSAM:17cf9511-0a6c-4310-b7ca-5d89e1a2e080','PRJNA401515','SRX3192181']	2016	2017-10-27T16:23:00.000Z			GBR	Europe	Oxford		Homo sapiens	3	human					S		S					S	S								380	380754654	243848952	PRJNA401515	CRyPTIC_WHO2021_PMC7612554		97.94	1230758	40	lineage3.1.2.2	Sensitive	['tbprofiler','Walker_2022','input','diff','tree','Napier_2020']	tuberculosis: human-adapted	L3.1.2.2	Mycobacterium tuberculosis
SAMEA112802471	ERR11068686	WGS	FZB	ERX10515616	NextSeq 2000	PAIRED		GENOMIC	ILLUMINA	ERS14810017	ERP010814	['33854527','22006173','ERX10515616','287903','SAMEA112802471','PRJEB9680','ena-STUDY-FZB-22-06-2015-17:16:39:392-292','ena-RUN-TAB-21-03-2023-12:28:22:929-127854','ena-EXPERIMENT-TAB-21-03-2023-12:28:22:929-127853','ERS14810017','ERR11068686','ERP010814']		2023-07-21T02:06:00.000Z																														414	414123540	136698739	PRJEB9680								input	tuberculosis: unclassified		Mycobacterium tuberculosis
SAMEA104447313	ERR2229244	WGS	STATENS SERUM INSTITUT	ERX2282583	NextSeq 500	PAIRED	RANDOM	GENOMIC	ILLUMINA	ERS2065255	ERP022352	['SAMEA104447313','388615','ERX2282583','ERS2065255','ERR2229244','ena-STUDY-STATENS SERUM INSTITUT-03-04-2017-09:47:03:433-394','ena-RUN-STATENS SERUM INSTITUT-21-12-2017-12:46:39:832-457','8234920','DKC2-0367','ena-EXPERIMENT-STATENS SERUM INSTITUT-21-12-2017-12:46:39:832-457','ERP022352','PRJEB20214']	2008	2017-12-22T15:24:00.000Z			DNK	Europe		sputum	Homo sapiens	3	human																					306	306011358	151501491	PRJEB20214								['input','outbreak_1112-15_DNK','Napier_2020']	tuberculosis: human-adapted	L4.8	Mycobacterium tuberculosis
SAMEA1403792	ERR133831	WGS	SC	ERX109849	Illumina HiSeq 2000	PAIRED	RANDOM	GENOMIC	ILLUMINA	ERS094120	ERP000192	['ERR133831','ERX109849','PRJEB2138','SC_RUN_7755_2#34','ERS094120','Variation discovery in Russian TB isolates-sc-2010-04-20','Variation discovery in Russian TB isolates-sc-2010','SAMEA1403792','203970','0273Y-sc-2012-02-09T18:55:45Z-1355164','1088843','ERP000192','SC_EXP_7755_2#34']	2008	2014-09-28T13:38:00.000Z			RUS	Europe	Samara		Homo sapiens	3	human	S	S			R		R		S				R	R				S			613	613212800	378836180	PRJEB2138	CRyPTIC_WHO2021_PMC7612554		99.5	1834636	42	lineage2.2.1	MDR-TB	['input','Walker_2022','Menardo_2018','tree','Napier_2020','diff','tbprofiler']	tuberculosis: human-adapted	L2.2.1	Mycobacterium tuberculosis
SAMN39958860	SRR27985904	AMPLICON	KWAZULU-NATAL RESEARCH INNOVATION AND SEQUENCING PLATFORM-UKZN	SRX23639226	Illumina MiSeq	PAIRED	RT-PCR	GENOMIC	ILLUMINA	SRS20474569	SRP489954	['SRX23639226','bp0','PRJNA1077072','SRP489954','SRR27985904','SRS20474569','39958860','K046155_S76_L001_R1.fastq.gz','K046155','1077072','SAMN39958860']		2024-02-16T01:07:00.000Z			ZAF	Africa	Western Cape	sputum	Homo sapiens	3	human																					731	731004989	243002337	PRJNA1077072									tuberculosis: unclassified		Mycobacterium tuberculosis
SAMN10342219	SRR8128941	WGS	UNIVERSITE D'ANGERS	SRX4950256	Illumina HiSeq 2000	PAIRED	RANDOM	GENOMIC	ILLUMINA	SRS3992436	SRP167135	['499075','bp0','SAMN10342219','10342219','957-13_R1.fastq','SRX4950256','957.13','957.13_lib','SRS3992436','SRP167135','PRJNA499075','SRR8128941']	2013	2018-10-29T13:14:00.000Z	Buruli ulcer	6.83558 N 2.91451 E	NGA	Africa		skin	Homo sapiens	3	human																					535	535943592	238194124	PRJNA499075									NTM: unclassified		Mycobacterium ulcerans
SAMEA12854176	ERR11245194	WGS	SWISS TROPICAL AND PUBLIC HEALTH INSTITUTE	ERX10653398	Illumina NovaSeq 6000	SINGLE	RANDOM	GENOMIC	ILLUMINA	ERS10461065	ERP135175	['ena-EXPERIMENT-TAB-17-04-2023-19:57:14:520-6485','34307744','G43131','PRJEB50582','ena-RUN-TAB-17-04-2023-19:57:14:521-6486','930268','8cc6b8bd-130a-4c76-a0b2-3197bafe5cc6','ERS10461065','ERX10653398','ERR11245194','SAMEA12854176','ERP135175']	2014	2023-07-27T11:25:00.000Z			GEO	Asia		sputum																								366	366563239	125856732	PRJEB50582									tuberculosis: unclassified		Mycobacterium tuberculosis
SAMN06847294	SRR5485728	WGS	USDA-NVSL	SRX2768864	Illumina MiSeq	PAIRED	RANDOM	GENOMIC	ILLUMINA	SRS2152562	SRP053287	['SRP053287','251692','SRS2152562','PRJNA251692','SRX2768864','SRR5485728','SAMN06847294','6847294','BCG-NVSL_Control','BCG-NVSL_Control_S1_L001_R2_001.fastq.gz']		2017-04-28T12:33:00.000Z			USA	North America		As reported: BCG-NVSL_Control																								439	439319015	277643439	PRJNA251692			99.52	1304527	71	La1.2.BCG	Other	['tree','input','tbprofiler','diff']	tuberculosis: animal-adapted	La1	Mycobacterium bovis
SAMEA1117595	ERR2512414	WGS	PHE	ERX2531624	Illumina HiSeq 2500	PAIRED	RANDOM	GENOMIC	ILLUMINA	ERS2397004	ERP107961	['10121541','493034','ERR2512414','PRJEB25991','ERP107961','ERS2397004','project.First_10k_genomes_study_set_4','experiment.3941','SAMEA1117595','ERX2531624','sample.3941','run.3941']		2021-10-23T15:04:00.000Z			GBR	Europe	England									S		S					S	S								695	695424762	367377317	PRJEB25991	Walker_2022		99.52	1868354	63	lineage3	Other	['Walker_2022','tree','input','tbprofiler','Napier_2020','CRyPTIC_PHE','diff']	tuberculosis: human-adapted	L3	Mycobacterium tuberculosis
SAMEA8616276	ERR5979737	WGS	FZB	ERX5619523	NextSeq 500	PAIRED		GENOMIC	ILLUMINA	ERS6300883	ERP128579	['751334','ERS6300883','SAMEA8616276','ERX5619523','ena-RUN-FZB-27-05-2021-16:09:55:564-197','LSF-90','ena-EXPERIMENT-FZB-27-05-2021-16:09:55:564-197','ERR5979737','20609632','PRJEB44524','ena-STUDY-FZB-25-04-2021-08:07:37:001-1206','ERP128579']		2021-11-22T16:03:00.000Z																														736	736333881	323504702	PRJEB44524			99.91	1639131	55	lineage4.9	Sensitive	['diff','tbprofiler','input']	MTBC		Mycobacterium tuberculosis complex sp.
SAMEA2296986	ERR400415	WGS	UNIVERISTY OF OXFORD	ERX366776	Illumina HiSeq 2000	PAIRED	RANDOM	GENOMIC	ILLUMINA	ERS389373	ERP004535	['ERR400415','ena-STUDY-UNIVERISTY OF OXFORD-06-01-2014-09:52:10:595-284','C00010219','2672096','ena-EXPERIMENT-UNIVERISTY OF OXFORD-06-01-2014-14:22:05:304-110','ERP004535','239974','ERS389373','ena-RUN-UNIVERISTY OF OXFORD-06-01-2014-14:22:05:304-110','ERX366776','SAMEA2296986','PRJEB5162']		2014-03-05T13:43:00.000Z			GBR	Europe	Oxfordshire																									649	649837400	341905486	PRJEB5162			99.34	1171221	27	lineage7	Sensitive	['input','Napier_2020','Menardo_2018','WGS_2007-12_Oxfordshire_GBR','tbprofiler','tree','diff']	tuberculosis: human-adapted	L7	Mycobacterium tuberculosis
SAMEA115746967	ERR13285817	WGS	UNIVERSITY OF OXFORD, NUFFIELD DEPARTMENT OF MEDIC	ERX12656243	NextSeq 500	PAIRED	RANDOM PCR	GENOMIC	ILLUMINA	ERS20256851	ERP161058	['41890492','webin-reads-ffc37eef3fe8','ERR13285817','ffc37eef3fe8','SAMEA115746967','ERS20256851','PRJEB76547','ERX12656243','ERP161058','1124794','b28b5ff0-515d-42d2-bc0f-19e45ec26bb9']	2020	2024-08-10T05:23:00.000Z			DEU	Europe																										789	789441877	361606757	PRJEB76547								CRyPTIC_2024	tuberculosis: unclassified		Mycobacterium tuberculosis
SAMN14943055	SRR11824868	AMPLICON	GENOSCREEN	SRX8375361	Illumina MiSeq	PAIRED	PCR	GENOMIC	ILLUMINA	SRS6690130	SRP262596	['SRS6690130','633380','1991-06230','SRX8375361','14943055','SRP262596','1991-06230_S334_L001_R1_001.fastq.gz','PRJNA633380','SRR11824868','bp0','NTM227','SAMN14943055']	1991	2020-05-21T11:37:00.000Z																														8	8213266	4801320	PRJNA633380									NTM: unclassified		Mycobacterium kansasi
SAMEA12851645	ERR11243911	WGS	SWISS TROPICAL AND PUBLIC HEALTH INSTITUTE	ERX10652115	Illumina NovaSeq 6000	SINGLE	RANDOM	GENOMIC	ILLUMINA	ERS10459728	ERP135175	['SAMEA12851645','ERR11243911','930268','PRJEB50582','G46543','ERP135175','ERX10652115','8cc6b8bd-130a-4c76-a0b2-3197bafe5cc6','ena-EXPERIMENT-TAB-17-04-2023-19:57:14:083-3919','ERS10459728','34306352','ena-RUN-TAB-17-04-2023-19:57:14:083-3920']	2016	2023-07-27T09:52:00.000Z			GEO	Asia		sputum																								385	385755663	135543453	PRJEB50582									tuberculosis: unclassified		Mycobacterium tuberculosis
SAMN41772168	SRR29341506	WGS	FIND, THE FOUNDATION FOR INNOVATIVE NEW DIAGNOSTICS	SRX24857384	Illumina HiSeq 2000	PAIRED	RANDOM	GENOMIC	ILLUMINA	SRS21568001	SRP512858	['SRR29341506','1122079','SAMN41772168','bp0','SRP512858','SRS21568001','PRJNA1122079','SRX24857384','41772168','IT2249','IT2249_R1.fastq.gz']	2021	2024-06-10T09:22:00.000Z			ETH	Africa			Homo sapiens	3	human																					561	561372366	253588427	PRJNA1122079									tuberculosis: unclassified		Mycobacterium tuberculosis
SAMEA7129316	ERR4407544	WGS	IHU - MEDITERRANEE INFECTION	ERX4359692	Illumina MiSeq	PAIRED	PCR	GENOMIC	ILLUMINA	ERS4889816	ERP123265	['CSURQ0657','ena-STUDY-IHU - Mediterranee Infection-04-08-2020-15:42:33:190-2206','ERS4889816','ERP123265','656030','PRJEB39715','SAMEA7129316','ena-EXPERIMENT-IHU - Mediterranee Infection-05-08-2020-10:45:25:498-99','ena-RUN-IHU - Mediterranee Infection-05-08-2020-10:45:25:498-99','ERX4359692','15765215','ERR4407544']		2020-08-15T04:10:00.000Z							Homo sapiens	3	human																					750	750260322	405863488	PRJEB39715			99.39	1666925	61	lineage4.1.2.1	MDR-TB	['tbprofiler','input','tree','diff']	tuberculosis: unclassified		Mycobacterium tuberculosis
SAMEA7529283	ERR4800697	WGS	FOUNDATION FOR MEDICAL RESEARCH INDIA	ERX4670112	NextSeq 500	PAIRED	RANDOM	GENOMIC	ILLUMINA	ERS5285752	ERP124850	['ERR4800697','project.Mumbai','ERX4670112','22462826','sample.32034','ERS5285752','ERP124850','run.32034','experiment.32034','SAMEA7529283','773292','PRJEB41116']		2021-11-11T01:17:00.000Z			IND	Asia	Mumbai																									742	742068360	312666767	PRJEB41116								['CRyPTIC_IND','input']	tuberculosis: unclassified		Mycobacterium tuberculosis
SAMEA1119921	ERR2514740	WGS	PHE	ERX2533950	Illumina MiSeq	PAIRED	RANDOM	GENOMIC	ILLUMINA	ERS2399330	ERP107961	['experiment.6868','10123867','ERX2533950','ERP107961','SAMEA1119921','ERR2514740','493034','PRJEB25991','sample.6868','run.6868','ERS2399330','project.First_10k_genomes_study_set_4']		2021-10-23T17:11:00.000Z			GBR	Europe	England									S								S								366	366271395	220759732	PRJEB25991	Walker_2022		99.44	2113086	69	lineage3	Sensitive	['tree','CRyPTIC_PHE','diff','input','Walker_2022','Napier_2020','tbprofiler']	tuberculosis: human-adapted	L3	Mycobacterium tuberculosis
SAMEA112804417	ERR11067642	WGS	FZB	ERX10514572	NextSeq 500	PAIRED		GENOMIC	ILLUMINA	ERS14811963	ERP010814	['ERX10514572','ERS14811963','PRJEB9680','ena-STUDY-FZB-22-06-2015-17:16:39:392-292','287903','ena-EXPERIMENT-TAB-21-03-2023-12:28:22:471-125765','ERP010814','33856472','SAMEA112804417','ERR11067642','ena-RUN-TAB-21-03-2023-12:28:22:471-125766','2109-00']		2023-08-01T07:30:00.000Z																														632	632327146	273571565	PRJEB9680			99.54	1686815	58	lineage2.2.1	MDR-TB	['diff','input','tree','tbprofiler']	tuberculosis: unclassified		Mycobacterium tuberculosis
SAMEA13300085	ERR9125329	WGS	UNIVERSITY OF OXFORD, NUFFIELD DEPARTMENT OF MEDIC	ERX8668588	Illumina MiSeq	PAIRED	RANDOM	GENOMIC	ILLUMINA	ERS10902903	ERP136068	['ERX8668588','ERP136068','sample.732.2599aec2','run.732.1.ce1d408cf2ad4f2bc25116e70675bf4b','30301148','PRJEB51436','project.SeqTreat_PHO1','862828','ERS10902903','SAMEA13300085','experiment.732.66b7afad','ERR9125329']		2024-08-13T00:14:00.000Z			CAN	North America	Ontario																									481	481044247	293544930	PRJEB51436								CRyPTIC_PublicHealthOntario	tuberculosis: unclassified		Mycobacterium tuberculosis
SAMN41421803	SRR29056359	WGS	FIND, THE FOUNDATION FOR INNOVATIVE NEW DIAGNOSTICS	SRX24580872	Illumina HiSeq 2000	PAIRED	RANDOM	GENOMIC	ILLUMINA	SRS21320787	SRP507535	['1109295','6D70CB_D4C645EC9601_TMS-856','SAMN41421803','6D70CB_D4C645EC9601','SRS21320787','PRJNA1109295','SRP507535','TB-CPath-Joconiah-IS-1038-TMS-856_S179_R1_001.fastq.gz','SRX24580872','SRR29056359','41421803']		2024-05-16T12:08:00.000Z							Homo sapiens	3	human																					485	485329704	214939825	PRJNA1109295								WHO_mutations_2023	tuberculosis: unclassified		Mycobacterium tuberculosis
SAMN42539707	SRR29850856	AMPLICON	DEPARTMENT OF MEDICAL RESEARCH	SRX25348498	Illumina MiSeq	PAIRED	PCR	GENOMIC	ILLUMINA	SRS22015629	SRP520360	['42539707','TB24-36_S6_L001_R1_001.fastq.gz','SRR29850856','1136681','SAMN42539707','bp0','PRJNA1136681','SRS22015629','SRX25348498','SRP520360','TB24_36']	2023	2024-07-17T04:10:00.000Z		16.7778 N 96.1514 E	MMR	Asia	Yangon	As reported: Yangon: Latha	Homo sapiens	3	human																					17	17323394	10620158	PRJNA1136681									tuberculosis: unclassified		Mycobacterium tuberculosis
SAMN09099869	SRR7068996	OTHER	MODMEDMICOXFORD	SRX3999771	Illumina MiSeq	PAIRED		OTHER	ILLUMINA	SRS3281948	SRP076676	['SRS3281948','SRP076676','SRR7068996','MMMOSAM:cec428bb-f142-4f12-8410-c49e4bc3fab7','MMMOSRA:cec428bb-f142-4f12-8410-c49e4bc3fab7','9099869','PRJNA302362','SRX3999771','302362','SAMN09099869']	2015	2018-04-26T14:17:00.000Z			GBR	Europe			Homo sapiens	3	human																					430	430423316	297017144	PRJNA302362									tuberculosis: unclassified		Mycobacterium tuberculosis
SAMD00142805	DRR188983	WGS	RIT_JATA	DRX179448	Illumina MiSeq	PAIRED	other	GENOMIC	ILLUMINA	DRS200791	DRP007602	['DRR188983','DRP007602','754720','PRJDB7494','SAMD00142805','DRX179448','DRS200791','20795681']	2017	2021-08-14T17:13:00.000Z			JPN	Asia	Kanto		Homo sapiens	3	human																					725	725941263	450775907	PRJDB7494			99.6	1496980	97	lineage2.2.1	Sensitive	['input','tree','tbprofiler','diff']	tuberculosis: unclassified		Mycobacterium tuberculosis
SAMEA115749383	ERR13290234	WGS	UNIVERSITY OF OXFORD, NUFFIELD DEPARTMENT OF MEDIC	ERX12660720	Illumina MiSeq	PAIRED	RANDOM PCR	GENOMIC	ILLUMINA	ERS20265670	ERP161058	['webin-reads-6212ff82e25b','ERR13290234','6212ff82e25b','41908550','SAMEA115749383','b28b5ff0-515d-42d2-bc0f-19e45ec26bb9','1124794','ERX12660720','ERP161058','ERS20265670','PRJEB76547']	2017	2024-08-10T16:23:00.000Z			GBR	Europe																										399	399511270	247244391	PRJEB76547								CRyPTIC_2024	tuberculosis: unclassified		Mycobacterium tuberculosis
SAMN41772293	SRR29341520	WGS	FIND, THE FOUNDATION FOR INNOVATIVE NEW DIAGNOSTICS	SRX24857370	Illumina HiSeq 2000	PAIRED	RANDOM	GENOMIC	ILLUMINA	SRS21567987	SRP512858	['1122079','PRJNA1122079','SRR29341520','SRP512858','SRX24857370','SRS21567987','IT2011_R1.fastq.gz','41772293','IT2011','SAMN41772293','bp0']	2020	2024-06-11T23:03:00.000Z							Homo sapiens	3	human																					296	296863194	137451192	PRJNA1122079									tuberculosis: unclassified		Mycobacterium tuberculosis
SAMEA114236226	ERR11798687	WGS	FZB	ERX11197154	NextSeq 500	PAIRED		GENOMIC	ILLUMINA	ERS16221501	ERP125309	['ERX11197154','ena-RUN-TAB-04-08-2023-10:04:31:718-20608','ERP125309','ena-STUDY-FZB-25-11-2020-10:55:15:280-693','36855013','SAMEA114236226','ERS16221501','CAR-390','ERR11798687','PRJEB41518','ena-EXPERIMENT-TAB-04-08-2023-10:04:31:718-20607','694899']	2018	2023-09-03T12:34:00.000Z			MDA	Europe																										605	605642467	268858007	PRJEB41518			99.41	1620431	55	lineage4.2.1	MDR-TB	['input','tree','diff','tbprofiler']	tuberculosis: unclassified		Mycobacterium tuberculosis
SAMEA113556340	ERR11488806	WGS	FZB	ERX10894982	NextSeq 2000	PAIRED		GENOMIC	ILLUMINA	ERS15552463	ERP147779	['ena-RUN-TAB-27-05-2023-22:16:03:864-28034','ERR11488806','ena-EXPERIMENT-TAB-27-05-2023-22:16:03:864-28033','PRJEB62665','SAMEA113556340','86810e0e-614f-4ad6-9cd7-0bc407fc82e6','ERS15552463','36323356','SMN-619','ERP147779','989949','ERX10894982']		2023-09-24T11:07:00.000Z			MOZ	Africa	Maputo																									892	892018414	310067976	PRJEB62665			99.07	1619750	42	lineage4.1.2	MDR-TB	['tbprofiler','tree','input','R-RR_MOZ','diff']	tuberculosis: unclassified		Mycobacterium tuberculosis
SAMEA7528192	ERR4799607	WGS	FOUNDATION FOR MEDICAL RESEARCH INDIA	ERX4669022	NextSeq 500	PAIRED	RANDOM	GENOMIC	ILLUMINA	ERS5284662	ERP124850	['project.Mumbai','PRJEB41116','ERX4669022','ERR4799607','sample.28072','22461736','ERP124850','773292','run.28072','SAMEA7528192','ERS5284662','experiment.28072']		2021-11-10T02:06:00.000Z			IND	Asia	Mumbai					S	S				S	S	S	S				S			S		S	S		564	564890698	250244989	PRJEB41116	Walker_2022		99.56	1600084	53	lineage3	Sensitive	['tbprofiler','input','diff','tree','CRyPTIC_IND','Walker_2022']	tuberculosis: unclassified		Mycobacterium tuberculosis
SAMN41279841	SRR28978550	AMPLICON	IRCCS SAN RAFFAELE HOSPITAL	SRX24507921	MinION	SINGLE	RANDOM PCR	GENOMIC	OXFORD_NANOPORE	SRS21256117	SRP506720	['41279841','SAMN41279841','SRS21256117','SRX24507921','bp0','1109750','PRJNA1109750','472_ont.fastq.gz','SRP506720','SRR28978550','472']	2018	2024-05-09T09:46:00.000Z			ERI	Africa		sputum	Homo sapiens	3	human																					7	7316031	7271822	PRJNA1109750									tuberculosis: unclassified		Mycobacterium tuberculosis
SAMD00142825	DRR189012	WGS	RIT_JATA	DRX179477	Illumina MiSeq	PAIRED	other	GENOMIC	ILLUMINA	DRS200811	DRP007602	['SAMD00142825','DRR189012','DRX179477','20795492','754720','DRP007602','DRS200811','PRJDB7494']	2017	2021-08-14T17:16:00.000Z			JPN	Asia	Kanto		Homo sapiens	3	human																					757	757889484	497485478	PRJDB7494			99.59	1119881	71	lineage2.2.1	Sensitive	['tbprofiler','input','tree','diff']	tuberculosis: unclassified		Mycobacterium tuberculosis
SAMEA3672859	ERR1144979	WGS	CENTRE FOR INFECTIOUS DISEASES AND MICROBIOLOGY	ERX1223789	Illumina HiSeq 2000	PAIRED		GENOMIC	ILLUMINA	ERS980008	ERP013276	['c9_2006','ERP013276','ena-EXPERIMENT-Centre for Infectious Diseases and Microbiology-24-11-2015-11:02:18:325-6','ERR1144979','312803','4508486','SAMEA3672859','ena-RUN-Centre for Infectious Diseases and Microbiology-24-11-2015-11:02:18:325-6','ena-STUDY-Centre for Infectious Diseases and Microbiology-24-11-2015-11:02:31:963-437','ERX1223789','PRJEB11859','ERS980008']		2016-02-27T23:09:00.000Z			AUS	Oceania	New South Wales		Homo sapiens	3	human																					1387	1387821098	478280072	PRJEB11859			95.51	1389874	31	lineage4.8	Sensitive	['diff','Napier_2020','input','tbprofiler','tree']	tuberculosis: human-adapted	L4.8	Mycobacterium tuberculosis
SAMN38210849	SRR26795761	WGS	HMS	SRX22492753	Illumina HiSeq 4000	SINGLE	cDNA	GENOMIC	ILLUMINA	SRS19505868	SRP471323	['1039243','PRJNA1039243','SRX22492753','SRR26795761','SRS19505868','Peru7639','SAMN38210849','bp0','SRP471323','7639','Peru7639_R1.fastq.gz','38210849']	2011	2023-11-11T23:14:00.000Z			PER	South America		sputum	Homo sapiens	3	human																					243	243537000	124214231	PRJNA1039243								standford	tuberculosis: unclassified		Mycobacterium tuberculosis
SAMN38644367	SRR27048489	WGS	FIOCRUZ	SRX22738232	NextSeq 500	PAIRED		GENOMIC	ILLUMINA	SRS19726747	SRP475706	['KAN-102_lib26081_nextseq_n0238_151bp_R1.fastq.gz','SRR27048489','160277','SRP475706','bp0','SRX22738232','1048499','SAMN38644367','SRS19726747','PRJNA1048499','38644367','KAN-102']	2013	2023-12-04T17:01:00.000Z			SVN	Europe			Homo sapiens	3	human																					557	557775982	241594410	PRJNA1048499									NTM: unclassified		Mycobacterium kansasi
SAMN43397654	SRR30442792	AMPLICON	TGEN NORTH	SRX25868168	Illumina MiSeq	PAIRED	RANDOM	GENOMIC	ILLUMINA	SRS22481734	SRP529181	['43397654','PRJNA1153567','TB-XX726_1','1153567','bp0','SRS22481734','SRX25868168','SRR30442792','SRP529181','TB-XX726_R1_001.fastq.gz','SAMN43397654','TB-XX726']	2016	2024-08-28T16:34:00.000Z			ZAF	Africa			Homo sapiens	3	human																					199	199136182	136038789	PRJNA1153567									tuberculosis: unclassified		Mycobacterium tuberculosis
SAMN37738649	SRR26331624	WGS	UNIVERISTY OF ANTWERP	SRX22039604	Illumina MiniSeq	PAIRED	RANDOM	GENOMIC	ILLUMINA	SRS19111660	SRP465342	['SMARTT-TM-046-BL-M1-P-20220214-1-1_S2_L001_R1_001.fastq.gz','37738649','PRJNA1026351','SRR26331624','SMARTT-TM-046-BL-M1-P-20220214-1-1','1026351','SRX22039604','SRP465342','SRS19111660','SAMN37738649','TM-046-BL-M1-P-20220214-1-1','bp0']	2022	2023-10-11T18:42:00.000Z			ZAF	Africa		sputum	Homo sapiens	3	human																					932	932415085	350494798	PRJNA1026351			63.79	1170248	39	lineage2.2.1	MDR-TB	['tbprofiler','input','diff','tree']	tuberculosis: unclassified		Mycobacterium tuberculosis
SAMN02739544	SRR1269561	WGS	EUREKA GENOMICS	SRX529275	Illumina Genome Analyzer IIx	SINGLE		GENOMIC	ILLUMINA	SRS598963	SRP041517	['SRS598963','SRP041517','PRJNA244659','10L5692','CA-CC','244659','SRX529275','SAMN02739544','2739544','SRR1269561']	2009	2014-05-04T04:28:00.000Z		37.0000 N 120.0000 W	USA	North America	California	sputum	Homo sapiens	3	human																					258	258835302	180840058	PRJNA244659								['outbreak_MDR_Cali_THA','Menardo_2021']	tuberculosis: human-adapted	L2.2.1	Mycobacterium tuberculosis
SAMEA6875128	ERR4195241	WGS	Instituto_de_Biomedicina_de_Valencia	ERX4156354	Illumina MiSeq	PAIRED	RANDOM	GENOMIC	ILLUMINA	ERS4602689	ERP122165	['G176','SAMEA6875128','ERX4156354','PRJEB38719','mtb_valencia_isolates','ERR4195241','28874327','846033','ERP122165','ERS4602689']	2014	2022-06-11T04:47:00.000Z			ESP	Europe	Valencia					S					S															282	282322500	178691886	PRJEB38719		No	98.74	1487056	59	lineage4.1.2.1	Sensitive	['Cancino-Muñoz_2022','TGU','input','tree','diff','tbprofiler']	tuberculosis: human-adapted	L4.1.2.1	Mycobacterium tuberculosis
SAMEA6875608	ERR4195810	WGS	Instituto_de_Biomedicina_de_Valencia	ERX4156834	Illumina MiSeq	PAIRED	RANDOM	GENOMIC	ILLUMINA	ERS4603169	ERP122165	['ERP122165','ERS4603169','ERR4195810','PRJEB38719','28874807','mtb_valencia_isolates','ERX4156834','G1703','846033','SAMEA6875608']	2016	2022-06-11T04:52:00.000Z			ESP	Europe	Valencia					S					S															267	267416352	145355478	PRJEB38719		No	99.54	1535036	59	lineage4.1.2.1	Sensitive	['Cancino-Muñoz_2022','tbprofiler','tree','input','TGU','diff']	tuberculosis: human-adapted	L4.1.2.1	Mycobacterium tuberculosis
SAMN08383210	SRR6511600	WGS	NATIONAL INSTITUTE OF HEALTH, PORTUGAL	SRX3599690	Illumina MiSeq	PAIRED		GENOMIC	ILLUMINA	SRS2862128	SRP131205	['SRX3599690','PT_TB43_L001_R2_001.fastq.gz','Mycobacterium tuberculosis PT_TB43 strain','Mt_PT_TB43','SAMN08383210','431049','PRJNA431049','SRS2862128','8383210','SRP131205','SRR6511600']	2016	2018-01-25T13:29:00.000Z			PRT	Europe		As reported: Respiratory biological sample	Homo sapiens	3	human																					376	376947838	202577570	PRJNA431049			84.82	973147	50	lineage4.3.4.2	MDR-TB	['diff','input','tree','Menardo_2021','tbprofiler']	tuberculosis: human-adapted	L4	Mycobacterium tuberculosis
SAMD00535668	DRR404922	WGS	NVLU	DRX390528	DNBSEQ-G400	PAIRED	RANDOM	GENOMIC	DNBSEQ	DRS255615	DRP008749	['PRJDB12467','30890659','858287','DRX390528','DRR404922','SAMD00535668','DRS255615','DRP008749']	2020	2022-09-16T11:38:00.000Z			JPN	Asia	Shimane	As reported: Fish spleen, Aquarium tank	Hirundichthys oxycephalus	3	bony flyingfish																					1169	1169763300	745956334	PRJDB12467									NTM: unclassified		Mycobacterium marinum
SAMN31038510	SRR21727880	WGS	WADSWORTH CENTER	SRX17723806	Illumina MiSeq	PAIRED	RANDOM	GENOMIC	ILLUMINA	SRS15253773	SRP338930	['SRX17723806','766641','IDR2000197799','IDR2000197799-01-01_S12_L001_R1_001.fastq.gz','SRS15253773','SRP338930','PRJNA766641','SRR21727880','31038510','SAMN31038510']	2020	2022-09-27T14:02:00.000Z			USA	North America	New York state		Homo sapiens	3	human																					504	504806072	327038242	PRJNA766641								input	tuberculosis: unclassified		Mycobacterium tuberculosis
SAMN30619138													2016				MEX	North America																																					standford	tuberculosis: unclassified		Mycobacterium tuberculosis
SAMEA3139826	ERR688015	WGS	THE AGA KHAN UNIVERSITY	ERX633016	Illumina HiSeq 2000	PAIRED	PCR	GENOMIC	ILLUMINA	ERS611790	ERP008770	['ena-RUN-The Aga Khan University-21-11-2014-14:10:09:661-8','ERR688015','ena-STUDY-The Aga Khan University-20-11-2014-13:23:24:334-1610','8','ERP008770','ERX633016','ena-EXPERIMENT-The Aga Khan University-21-11-2014-14:10:09:661-8','PRJEB7798','3314415','SAMEA3139826','ERS611790','271497']		2015-01-29T23:58:00.000Z			PAK	Asia																										2028	2028085454	1328060168	PRJEB7798			99.41	1464086	33	lineage3	Pre-XDR-TB	['input','tree','Menardo_2018','tbprofiler','diff','Menardo_2021']	tuberculosis: human-adapted	L3	Mycobacterium tuberculosis
SAMEA4441439	ERR1633789	WGS	INSTITUTE OF INFECTIOUS DISEASE AND MOLECULAR MEDI	ERX1704122	Illumina HiSeq 2000	PAIRED	size fractionation	GENOMIC	ILLUMINA	ERS1352888	ERP017107	['ena-STUDY-Institute of Infectious Disease and Molecular Medicine-13-09-2016-12:12:52:927-24','ERS1352888','PRJEB15382','SAMEA4441439','ERP017107','353810','ERX1704122','ena-EXPERIMENT-Institute of Infectious Disease and Molecular Medicine-15-09-2016-16:31:52:665-15','ERR1633789','6021418','KSP983','ena-RUN-Institute of Infectious Disease and Molecular Medicine-15-09-2016-16:31:52:665-15']	2010	2016-11-16T17:47:00.000Z			ZAF	Africa	Khayelitsha, Cape Town	sputum	Homo sapiens	3	human																					422	422794000	260925443	PRJEB15382			99.55	1760871	41	lineage4.1.1.3	Sensitive	['diff','Napier_2020','input','tree','tbprofiler','Menardo_2018','Menardo_2021']	tuberculosis: human-adapted	L4.1.1.3	Mycobacterium tuberculosis
SAMEA115744177	ERR13273069	WGS	UNIVERSITY OF OXFORD, NUFFIELD DEPARTMENT OF MEDIC	ERX12643495	NextSeq 500	PAIRED	RANDOM PCR	GENOMIC	ILLUMINA	ERS20254061	ERP161058	['ERR13273069','SAMEA115744177','ERX12643495','41870184','PRJEB76547','1124794','1a1256e8537b','webin-reads-1a1256e8537b','b28b5ff0-515d-42d2-bc0f-19e45ec26bb9','ERP161058','ERS20254061']	2020	2024-08-07T22:00:00.000Z			DEU	Europe																										778	778498589	324669789	PRJEB76547								CRyPTIC_2024	tuberculosis: unclassified		Mycobacterium tuberculosis
SAMN30543725	SRR21277661	WGS	SCHOOL OF PUBLIC HEALTH, FUDAN UNIVERSITY	SRX17287127	Illumina HiSeq 2500	PAIRED	RANDOM	GENOMIC	ILLUMINA	SRS14851808	SRP394436	['JK-0955_R1.fastq.gz','bp0','PRJNA874331','SAMN30543725','874331','SRS14851808','SRX17287127','SRP394436','30543725','SRR21277661','JK-0955']	2020	2022-08-28T01:07:00.000Z			CHN	Asia	Eastern China		Homo sapiens	3	human																					2657	2657121600	826080307	PRJNA874331								input	tuberculosis: unclassified		Mycobacterium tuberculosis
SAMN40273205	SRR28239442	WGS	NIH / NIAID	SRX23850879	NextSeq 2000	PAIRED	RANDOM	GENOMIC	ILLUMINA	SRS20670951	SRP493618	['SRX23850879','SRS20670951','SAMN40273205','SRP493618','SRR28239442','54561','TBPO-3565_lib53833_nextseq_ny0073_151bp.filtered_2_bwa.1.fastq.gz','PRJNA1074779','40273205','1074779']	2021	2024-03-06T10:15:00.000Z		41.7151 N 44.8271 E	GEO	Asia	Tbilisi	sputum	Homo sapiens	3	human																					552	552813348	187841204	PRJNA1074779			99.28	1729980	55	La1.5	HR-TB	['tbprofiler','diff','tree','input']	tuberculosis: unclassified		Mycobacterium tuberculosis
SAMEA5189204	ERR4187634	WGS	WELLCOME SANGER INSTITUTE	ERX4149403	HiSeq X Ten	PAIRED	RANDOM	GENOMIC	ILLUMINA	ERS2996699	ERP021867	['480613','ERX4149403','SAMEA5189204','PRJEB19799','ERS2996699','Exploring_the_richness_of_Mycobacterium_bovis_strain_diversity-sc-4667','ERR4187634','ERP021867','15092708','SC_RUN_29589_1#32','SC_EXP_29589_1#32','f38d717a-ff8f-11e8-9f73-3c4a9275d6c8']		2020-06-04T06:51:00.000Z			GBR	Europe																										948	948522204	409810883	PRJEB19799								['bovis_GBR','input']	tuberculosis: animal-adapted	La1	Mycobacterium bovis
SAMEA115745077	ERR13276356	WGS	UNIVERSITY OF OXFORD, NUFFIELD DEPARTMENT OF MEDIC	ERX12646782	NextSeq 500	PAIRED	RANDOM PCR	GENOMIC	ILLUMINA	ERS20254961	ERP161058	['ERS20254961','webin-reads-281bb68396df','41888778','SAMEA115745077','ERR13276356','281bb68396df','ERP161058','ERX12646782','PRJEB76547','1124794','b28b5ff0-515d-42d2-bc0f-19e45ec26bb9']	2020	2024-08-11T02:33:00.000Z			DEU	Europe																										1015	1015617552	489791732	PRJEB76547								CRyPTIC_2024	tuberculosis: unclassified		Mycobacterium tuberculosis
SAMEA2533401	ERR550697	WGS	FZB	ERX509766	Illumina MiSeq	PAIRED		GENOMIC	ILLUMINA	ERS456803	ERP010662	['8144-11','ERR550697','ERS456803','292179','ERX509766','3956971','ena-STUDY-FZB-05-06-2015-13:56:43:320-404','PRJEB9545','ERP010662','8144-11_lib1390_miseq_r0099_301bp','SAMEA2533401']	2011	2015-08-05T06:40:00.000Z			COG	Africa																										454	454964900	285448074	PRJEB9545			99.66	878399	56	lineage4.1.2	Other	['Napier_2020','tree','input','diff','tbprofiler','Nimmo_2024','Menardo_2021']	tuberculosis: human-adapted	L4.1.2	Mycobacterium tuberculosis
SAMEA114443476	ERR13249491	WGS	SEOUL NATIONAL UNIVERSITY	ERX12620142	Illumina MiSeq	PAIRED	RANDOM	GENOMIC	ILLUMINA	ERS16431260	ERP151439	['webin-reads-GReAT_JP_375','ERR13249491','GReAT_JP_375','ERS16431260','ERX12620142','c7f31963-9edb-49ef-a000-987e031fb6cb','PRJEB66375','41815663','ERP151439','1022751','SAMEA114443476']	2007	2024-08-20T21:02:00.000Z			JPN	Asia		sputum	Homo sapiens	3	human																					486	486366959	306297852	PRJEB66375									tuberculosis: unclassified		Mycobacterium tuberculosis
SAMN41390176	SRR29016737	WGS	FIND, THE FOUNDATION FOR INNOVATIVE NEW DIAGNOSTICS	SRX24543390	Illumina HiSeq 2000	PAIRED	RANDOM	GENOMIC	ILLUMINA	SRS21287914	SRP507535	['SRS21287914','SRP507535','24146D_24F0D2C90473_2105','41390176','SRR29016737','SRX24543390','1109295','PRJNA1109295','TB-IS-1026-2105_S3_R1_001.fastq.gz','SAMN41390176','24146D_24F0D2C90473']		2024-05-14T09:32:00.000Z							Homo sapiens	3	human																					494	494020056	224143113	PRJNA1109295			99.04	1110174	29	lineage1.2.1.2.1	Sensitive	['tree','tbprofiler','WHO_mutations_2023','diff','input']	tuberculosis: unclassified		Mycobacterium tuberculosis
SAMEA7353829	ERR4627332	WGS	ANIMAL AND PLANT HEALTH AGENCY	ERX4554452	NextSeq 500	PAIRED	RANDOM	GENOMIC	ILLUMINA	ERS5112304	ERP123964	['ena-RUN-ANIMAL AND PLANT HEALTH AGENCY-28-09-2020-10:34:11:058-29','ena-EXPERIMENT-ANIMAL AND PLANT HEALTH AGENCY-28-09-2020-10:34:11:058-29','ERS5112304','ERP123964','B6-15-64','PRJEB40340','SAMEA7353829','ERX4554452','16291934','663834','ena-STUDY-ANIMAL AND PLANT HEALTH AGENCY-14-09-2020-13:08:14:177-52','ERR4627332']		2020-11-15T02:25:00.000Z																														409	409186359	189831743	PRJEB40340			79.76	1149393	38	La1.8.1	Other	['tbprofiler','tree','input','diff']	tuberculosis: animal-adapted	La1	Mycobacterium bovis
SAMEA5189299	ERR4187668	WGS	WELLCOME SANGER INSTITUTE	ERX4149437	HiSeq X Ten	PAIRED	RANDOM	GENOMIC	ILLUMINA	ERS2996794	ERP021867	['PRJEB19799','ERS2996794','fa9bc372-ff8f-11e8-9f73-3c4a9275d6c8','Exploring_the_richness_of_Mycobacterium_bovis_strain_diversity-sc-4667','480613','SC_RUN_29589_1#69','ERX4149437','15092803','SC_EXP_29589_1#69','ERR4187668','SAMEA5189299','ERP021867']		2020-06-04T06:50:00.000Z			GBR	Europe																										231	231306028	70620260	PRJEB19799			99.36	1095393	30	La1.8.1	Other	['diff','tree','bovis_GBR','input','tbprofiler']	tuberculosis: animal-adapted	La1	Mycobacterium bovis
SAMEA110420150	ERR9992793	WGS	CTB/NICD - SOUTH AFRICA, SOUTH AFRICA	ERX9533199	Illumina NovaSeq 6000	PAIRED	RANDOM	GENOMIC	ILLUMINA	ERS12518225		['ERS12518225','30016618','ERX9533199','sample.614.0fbf8b33','experiment.614.a79690ca','run.614.1.ec7c85c45945090c402d97cdb31acb3d','ERR9992793','SAMEA110420150']		2022-08-10T14:22:00.000Z																														677	677429488	214729330										tuberculosis: unclassified		Mycobacterium tuberculosis
SAMN03647913	SRR2100740	WGS	UNIVERSITY OF OXFORD	SRX1095434	Illumina HiSeq 2500	PAIRED	RANDOM	GENOMIC	ILLUMINA	SRS990085	SRP061066	['SRX1095434','SRS990085','SAMN03647913','PRJNA282721','SRP061066','SRR2100740','3647913','282721','C00014539','33231e23-d73f-4f26-ba14-c77aea98cde4_R00000039_v3.bam']		2015-07-15T19:00:00.000Z			GBR	Europe						S	S			R		R	S	R				R	R				R			393	393386400	285082754	PRJNA282721	CRyPTIC_WHO2021_PMC7612554		99.46	1744236	39	lineage2.2.1	Pre-XDR-TB	['Walker_2022','input','tree','Napier_2020','tbprofiler','Menardo_2018','diff','Menardo_2021']	tuberculosis: human-adapted	L2.2.1	Mycobacterium tuberculosis
G3242													2019				ESP	Europe	province of Valencia					S					S																				No	99.56	1805876	54	lineage4.1.1	Sensitive	['input','TGU','diff','tbprofiler','tree']	tuberculosis: unclassified		Mycobacterium tuberculosis
SAMEA104685006	ERR2503462	WGS	NATIONAL INSTITUTE FOR HEALTH AND WELFARE	ERX2522705	Illumina MiSeq	PAIRED	PCR	GENOMIC	ILLUMINA	ERS2286389	ERP107468	['PRJEB25543','ena-RUN-NATIONAL INSTITUTE FOR HEALTH AND WELFARE-06-04-2018-13:41:54:036-105','ERX2522705','ERS2286389','F194','ena-EXPERIMENT-NATIONAL INSTITUTE FOR HEALTH AND WELFARE-06-04-2018-13:41:54:036-105','ena-STUDY-NATIONAL INSTITUTE FOR HEALTH AND WELFARE-13-03-2018-12:26:09:250-42','ERR2503462','SAMEA104685006','ERP107468','9070134','461533']	2014	2018-05-04T21:46:00.000Z			FIN	Europe																										305	305301274	189550513	PRJEB25543			99.61	1626808	55	lineage4.1.2	Sensitive	['input','tree','WGS_2014_FIN','diff','tbprofiler','Napier_2020']	tuberculosis: human-adapted	L4.1.2	Mycobacterium tuberculosis
SAMN08629085	SRR6797366	WGS	SAN RAFFAELE	SRX3756331	Illumina HiSeq 2500	PAIRED	RANDOM	GENOMIC	ILLUMINA	SRS3012026	SRP128089	['8629085','bp0','SRX3756331','SRR6797366','132319_210916_BGD_210916_100.gatk.bam','428596','SRS3012026','PRJNA428596','SRP128089','SAMN08629085','132319','132319_WGS']		2018-03-02T06:12:00.000Z			BGD	Asia			Homo sapiens	3	human					S		S		S				S	S				S			502	502110750	244765626	PRJNA428596	CRyPTIC_WHO2021_PMC7612554		99.18	1406108	30	lineage1.1.2	Sensitive	['Walker_2022','input','tree','tbprofiler','diff']	tuberculosis: unclassified		Mycobacterium tuberculosis
SAMEA8741446	ERR8665567	WGS	PHS SWEDEN	ERX8324093	Illumina HiSeq 2500	PAIRED	RANDOM	GENOMIC	ILLUMINA	ERS6421029	ERP135611	['ERX8324093','experiment.14575','sample.14575','ERP135611','ERR8665567','SAMEA8741446','PRJEB51021','project.Belarus_site11','26334707','811911','run.14575.1','ERS6421029']		2022-03-22T07:21:00.000Z			BEL	Europe						R				I	I	R	R	S				R		S	S	S	S	S	R	453	453746540	204380954	PRJEB51021	CRyPTIC_reuse_table		99.49	1854801	41	lineage2.2.1	Pre-XDR-TB	['CRyPTIC_PHS_Sweden_Belarus','diff','input','tree','CRyPTIC_reuse_table','tbprofiler']	tuberculosis: unclassified		Mycobacterium tuberculosis
SAMEA14493621	ERR9806987	WGS	UNIVERSITY OF ANTWERP	ERX9353973	Illumina HiSeq 2000	PAIRED	RANDOM PCR	GENOMIC	ILLUMINA	ERS12121984	ERP134958	['PRJEB50385','844747','28830937','ERX9353973','ERP134958','ena-EXPERIMENT-TAB-31-05-2022-21:20:15:638-2162','SAMEA14493621','cheddar_cheese','R34191','ena-RUN-TAB-31-05-2022-21:20:15:638-2163','ERR9806987','ERS12121984']	2016	2022-06-25T19:14:00.000Z			ZAF	Africa		sputum	Homo sapiens	3	human																					701	701001836	485068570	PRJEB50385								input	tuberculosis: unclassified		Mycobacterium tuberculosis
SAMN43397290	SRR30443748	WGS	WADSWORTH CENTER	SRX25868817	NextSeq 500	PAIRED	RANDOM	GENOMIC	ILLUMINA	SRS22482385	SRP338930	['SRX25868817','SRP338930','PRJNA766641','IDR2400032448-01-02','SAMN43397290','766641','IDR2400032448-01-02.R1.fastq.gz','43397290','SRR30443748','SRS22482385']	2024	2024-08-28T16:46:00.000Z			USA	North America	New York state	sputum	Homo sapiens	3	human																					617	617474103	262576539	PRJNA766641									tuberculosis: unclassified		Mycobacterium tuberculosis
SAMEA104600460	ERR2307681	WGS	FZB	ERX2358973	Illumina HiSeq 2500	PAIRED		GENOMIC	ILLUMINA	ERS2211742	ERP105903	['ERX2358973','448111','PRJEB24099','8821499','ERP105903','SAMEA104600460','ena-RUN-FZB-19-02-2018-14:17:48:282-318','EI415','ena-EXPERIMENT-FZB-19-02-2018-14:17:48:282-318','ERR2307681','ena-STUDY-FZB-22-12-2017-11:22:56:801-326','ERS2211742']		2022-07-20T15:59:00.000Z																														338	338885400	198791003	PRJEB24099								input	MTBC		Mycobacterium tuberculosis complex sp.
SAMEA10030155	ERR7911189	WGS	FZB	ERX7478586	NextSeq 500	PAIRED		GENOMIC	ILLUMINA	ERS7708363	ERP132622	['ena-RUN-FZB-05-01-2022-10:45:57:308-347','ena-STUDY-FZB-22-10-2021-10:26:06:450-343','ERS7708363','ERP132622','ERX7478586','PRJEB48275','24682123','794636','16-04646','ena-EXPERIMENT-FZB-05-01-2022-10:45:57:308-347','SAMEA10030155','ERR7911189']		2022-05-09T05:49:00.000Z			ZAF	Africa						S	S			S		R	S	S			S	R					S			709	709953204	291134614	PRJEB48275	Finci_2022							['input','Finci_2022']	tuberculosis: human-adapted	L4.8	Mycobacterium tuberculosis
SAMEA115737997	ERR13260251	WGS	UNIVERSITY OF OXFORD, NUFFIELD DEPARTMENT OF MEDIC	ERX12630664	Illumina NovaSeq 6000	PAIRED	RANDOM PCR	GENOMIC	ILLUMINA	ERS20247641	ERP161058	['PRJEB76547','ERR13260251','ERX12630664','SAMEA115737997','1124794','ERP161058','b28b5ff0-515d-42d2-bc0f-19e45ec26bb9','webin-reads-09bfb4c17404','09bfb4c17404','41857108','ERS20247641']	2021	2024-08-15T02:43:00.000Z			PER	South America																										1054	1054136738	344940173	PRJEB76547								CRyPTIC_2024	tuberculosis: unclassified		Mycobacterium tuberculosis
SAMEA7562080	ERR4829641	WGS	SAN RAFFAELE SCIENTIFIC INSTITUTE	ERX4699625	NextSeq 500	PAIRED	RANDOM	GENOMIC	ILLUMINA	ERS5318714	ERP124983	['project.Italy','ERS5318714','PRJEB41242','experiment.30940','ERP124983','ERR4829641','22477648','sample.30940','ERX4699625','773309','run.30940','SAMEA7562080']		2021-11-11T08:00:00.000Z			ITA	Europe										S		S					S	S	S							748	748457461	292930354	PRJEB41242	Walker_2022		95.37	1629556	47	lineage4.1.2.1	Sensitive	['input','diff','Walker_2022','tree','CRyPTIC_SanRaffaele','tbprofiler']	tuberculosis: unclassified		Mycobacterium tuberculosis
SAMEA3558670	ERR1035137	WGS	LSHTM	ERX1113935	Illumina MiSeq	PAIRED		GENOMIC	ILLUMINA	ERS865819	ERP011639	['ena-STUDY-LSHTM-18-08-2015-18:02:02:463-104','ERS865819','ERP011639','mtb562','297845','ena-RUN-LSHTM-25-09-2015-14:04:49:456-562','PRJEB10385','4154966','ERR1035137','SAMEA3558670','ena-EXPERIMENT-LSHTM-25-09-2015-14:04:49:456-562','ERX1113935']		2015-12-10T04:36:00.000Z			SAU	Asia										S		S						S	S							499	499188000	355191578	PRJEB10385	Coll_2018							['Coll_2018','Napier_2020','input']	tuberculosis: human-adapted	L2.2.1	Mycobacterium tuberculosis
SAMN41724321	SRR29441142	WGS	SAPPHE	SRX24953265	NextSeq 500	PAIRED	RANDOM	GENOMIC	ILLUMINA	SRS21656978	SRP514414	['SRX24953265','SRR29441142','SAMN41724321','1916501518','PRJNA1120504','SRS21656978','1916501518_R1.fastq.gz','1120504','41724321','SRP514414']	2019	2024-06-17T19:14:00.000Z			AUS	Oceania			Homo sapiens	3	human																					378	378828800	157037491	PRJNA1120504									tuberculosis: unclassified		Mycobacterium tuberculosis
SAMEA115739774	ERR13264800	WGS	UNIVERSITY OF OXFORD, NUFFIELD DEPARTMENT OF MEDIC	ERX12635213	NextSeq 500	PAIRED	RANDOM PCR	GENOMIC	ILLUMINA	ERS20249517	ERP161058	['webin-reads-82e5d40f6fe3','41867928','ERR13264800','ERX12635213','b28b5ff0-515d-42d2-bc0f-19e45ec26bb9','1124794','ERS20249517','ERP161058','SAMEA115739774','PRJEB76547','82e5d40f6fe3']	2020	2024-08-04T18:41:00.000Z			DEU	Europe																										440	440233157	197040547	PRJEB76547								CRyPTIC_2024	tuberculosis: unclassified		Mycobacterium tuberculosis
SAMN10663308	SRR8380907	WGS	NATIONAL INSTITUTE FOR RESEARCH IN TUBERCULOSIS	SRX5190878	Illumina MiSeq	PAIRED	RANDOM PCR	GENOMIC	ILLUMINA	SRS4197017	SRP174923	['CS027-CC0164_S15_L001_R1_001.fastq.gz','SRP174923','CS027CC0164','bp0','PRJNA512266','512266','SAMN10663308','CS027-CC0164_S15_L001_001.fastq.gz','SRR8380907','SRX5190878','SRS4197017','10663308']	2017	2018-12-31T07:06:00.000Z		12.942883 N 80.132824 E	IND	Asia		sputum	Homo sapiens	3	human																					873	873527087	546255043	PRJNA512266			99.43	1426302	79	lineage1.1.2	Sensitive	['Napier_2020','input','tbprofiler','tree','diff']	tuberculosis: human-adapted	L1.1.2	Mycobacterium tuberculosis
SAMEA7563171	ERR4830731	WGS	SAN RAFFAELE SCIENTIFIC INSTITUTE	ERX4700715	NextSeq 500	PAIRED	RANDOM	GENOMIC	ILLUMINA	ERS5319804	ERP125008	['ERP125008','22478738','SAMEA7563171','project.Algeria','ERX4700715','experiment.31656','sample.31656','773334','PRJEB41267','ERS5319804','ERR4830731','run.31656']		2021-11-11T10:00:00.000Z			DZA	Africa						S				S	S	R	S	S				R		S	S	S	S	S	R	335	335220965	144689324	PRJEB41267	['CRyPTIC_reuse_table','Walker_2022']		99.23	1947113	64	lineage4.4.1.1	MDR-TB	['input','tree','CRyPTIC_SanRaffaele_Algeria','Walker_2022','diff','tbprofiler','CRyPTIC_reuse_table']	tuberculosis: unclassified		Mycobacterium tuberculosis
SAMN02598957	['SRR1180279','SRR1169544','SRR1180450','SRR1172242']	WGS		['SRX471035','SRX479583']	Illumina HiSeq 2000	PAIRED	RANDOM	GENOMIC	ILLUMINA	SRS557842		['2892345.WR39947.Pond-321158.C38J0ACXX140204.P','2892345.WR39948.Solexa-220548.C361VACXX140214.P','C361VACXX140214.5.tagged_869.bam','SRR1180279','SRP037933','SAMN02598957','235621','C38J0ACXX140204.3.Illumina_P5-Waxow_P7-Kexaz.bam','2598957','PRJNA235621','SRX471035','SRR1169544','C361VACXX140214.6.tagged_869.bam','SRX479583','SRS557842','SRR1172242','SRR1180450','M987','C38J0ACXX140204.4.Illumina_P5-Waxow_P7-Kexaz.bam','PRJNA235852']					IND	Asia	Tiruvallur	sputum	Homo sapiens	3	human																					1553	1555208504	830015735	PRJNA235621			95.34	7117519	158	lineage1.1.2	Sensitive	['Menardo_2021','tbprofiler','diff','Napier_2020','tree','input','Menardo_2018']	tuberculosis: human-adapted	L1.1.2	Mycobacterium tuberculosis
SAMN09725337	SRR7617774	WGS	AGRESEARCH	SRX4482310	Illumina MiSeq	PAIRED	RANDOM PCR	GENOMIC	ILLUMINA	SRS3606660	SRP155672	['AgR1606613_R1.fastq.gz','SRX4482310','SAMN09725337','479921','SRP155672','SRR7617774','AgR1606613','9725337','PRJNA479921','SRS3606660']	2016	2018-07-29T22:09:00.000Z			NZL	Oceania			Mustela sp.	2	ferret																					374	374208551	239819768	PRJNA479921			99.46	1026762	55	La1.8.1	Other	['tbprofiler','diff','input','tree']	tuberculosis: animal-adapted	La1	Mycobacterium bovis
SAMN40566508	SRR28409440	WGS	WADSWORTH CENTER	SRX24014178	Illumina MiSeq	PAIRED	RANDOM	GENOMIC	ILLUMINA	SRS20809308	SRP338930	['SAMN40566508','766641','SRX24014178','IDR2000291074-01-01','SRS20809308','PRJNA766641','SRR28409440','SRP338930','40566508','IDR2000291074-01-01.R1.fastq.gz']	2020	2024-03-21T15:17:00.000Z			USA	North America	New York state	sputum	Homo sapiens	3	human																					381	381006085	190572511	PRJNA766641			99.46	1373758	73	lineage1.2.1.2.1	Sensitive	['tree','tbprofiler','input','diff']	tuberculosis: unclassified		Mycobacterium tuberculosis
SAMEA5189579	ERR4187951	WGS	WELLCOME SANGER INSTITUTE	ERX4149720	HiSeq X Ten	PAIRED	RANDOM	GENOMIC	ILLUMINA	ERS2997074	ERP021867	['ERS2997074','15093082','PRJEB19799','ERX4149720','0f1c154a-ff90-11e8-9f73-3c4a9275d6c8','Exploring_the_richness_of_Mycobacterium_bovis_strain_diversity-sc-4667','SAMEA5189579','ERR4187951','SC_RUN_29589_2#77','480613','ERP021867','SC_EXP_29589_2#77']		2020-06-04T07:49:00.000Z			GBR	Europe																										247	247420748	65714573	PRJEB19799			99.42	1313345	43	La1.8.1	Other	['bovis_GBR','tree','tbprofiler','input','diff']	tuberculosis: animal-adapted	La1	Mycobacterium bovis
SAMEA13120026	['ERR8774025','ERR8774026','ERR8774028']	WGS		['ERX8437410','ERX8437412','ERX8437414']	Illumina HiSeq 2500	PAIRED		GENOMIC	ILLUMINA	ERS10723992		['ERX8437410','ena-RUN-TAB-24-02-2022-09:00:19:229-91180','ena-EXPERIMENT-TAB-24-02-2022-09:00:19:230-91183','863195','SAMEA13120026','G08059','ERS10723992','ERR8774025','30046536','ena-EXPERIMENT-TAB-24-02-2022-09:00:19:229-91181','ERP135588','ERR8774026','ena-EXPERIMENT-TAB-24-02-2022-09:00:19:229-91179','ena-RUN-TAB-24-02-2022-09:00:19:230-91184','ERR8774028','e85ebed1-8b4e-426c-a0a5-d56f438d6aa3','ena-RUN-TAB-24-02-2022-09:00:19:230-91182','PRJEB50999','ERX8437414','ERX8437412']					GEO	Asia			Homo sapiens	3	human																					913	914293608	460426476	PRJEB50999								input	tuberculosis: unclassified		Mycobacterium tuberculosis
SAMD00178621	DRR184659	WGS	RIT_JATA	DRX175140	Illumina HiSeq 2500	PAIRED	RANDOM	GENOMIC	ILLUMINA	DRS114098	DRP005599	['590379','DRP005599','DRR184659','13322999','SAMD00178621','DRS114098','PRJDB8544','DRX175140']		2019-11-18T19:16:00.000Z			VNM	Asia	Hanoi																									2650	2650746300	1327436340	PRJDB8544			99.61	1853964	63	lineage2.2.1	Sensitive	['Napier_2020','tbprofiler','diff','tree','Menardo_2021','input']	tuberculosis: human-adapted	L2.2.1	Mycobacterium tuberculosis
SAMD00405482	DRR325229	WGS	CIPH	DRX314557	Illumina MiSeq	PAIRED	size fractionation	GENOMIC	ILLUMINA	DRS320996	DRP010438	['1008905','DRX314557','DRR325229','37126965','PRJDB12315','DRS320996','DRP010438','SAMD00405482']	2020-07	2023-09-17T03:20:00.000Z			JPN	Asia	Chiba																									230	230447502	118042096	PRJDB12315			99.33	1441638	43	lineage2.2.1	Other	['tbprofiler','diff','input','tree']	tuberculosis: human-adapted	L2.2.1	Mycobacterium tuberculosis
SAMN36835011	SRR25515763	WGS	SHANDONG PROVINCIAL HOSPITAL	SRX21246136	Illumina HiSeq 4000	PAIRED	RANDOM	GENOMIC	ILLUMINA	SRS18500416	SRP453313	['SRP453313','T2451','T2451.IS300_Clean.1.fastq.gz','SRR25515763','SRS18500416','bp0','SRX21246136','SAMN36835011','1002108','36835011','PRJNA1002108']	2018	2023-08-04T04:43:00.000Z		36.40 N 117.00 E	CHN	Asia	Shandong	As reported: phlegm	Homo sapiens	3	human																					1143	1143791400	451517349	PRJNA1002108			99.4	1878785	61	lineage4.5	HR-TB	['tbprofiler','input','diff','tree']	tuberculosis: human-adapted	L4	Mycobacterium tuberculosis	H37Rv
SAMN18146229	SRR13861606	WGS	UNIVERISTY OF ANTWERP	SRX10242537	Illumina HiSeq 2500	PAIRED		GENOMIC	ILLUMINA	SRS8383780	SRP308980	['STUDYSPUTUM0500K-FASTA30-MPER5.97-CONTNtm-CPER94.03-SEED674322462-Mabs-0.78-Hsap-93.26.R1.fastq.gz','SAMN18146229','bp0','SRX10242537','PRJNA706121','SRS8383780','ID674322462','706121','18146229','SRP308980','SRR13861606','SPUTUM0500K-FASTA30-MPER5.97-CONTNtm-CPER94.03-SEED674322462-Mabs-0.78-Hsap-93.26']	2021	2021-03-05T03:53:00.000Z						simulated/in silico																								149	149997300	79092633	PRJNA706121								['laboratory_synthetic','denylist','input']	tuberculosis: human-adapted	L4	Mycobacterium tuberculosis	H37Rv
SAMN08709202	SRR6832599	WGS	SAN RAFFAELE	SRX3788443	Illumina HiSeq 2500	PAIRED	RANDOM	GENOMIC	ILLUMINA	SRS3041109	SRP128089	['SRR6832599','bp0','8709202','SRX3788443','SRS3041109','SAMN08709202','85-2349_090816_UKR_090816_100.gatk.bam','85-2349_WGS','SRP128089','428596','PRJNA428596','85-2349']		2018-03-14T10:38:00.000Z			UKR	Europe			Homo sapiens	3	human	S	S			S		R	S	S			R	R	R				S			363	363910676	181710296	PRJNA428596	CRyPTIC_WHO2021_PMC7612554		99.46	1543102	32	lineage2.2.1	MDR-TB	['Walker_2022','input','diff','tree','tbprofiler']	tuberculosis: unclassified		Mycobacterium tuberculosis
SAMEA7553546	ERR4820180	WGS	PUBLIC HEALTH ENGLAND	ERX4690022	Illumina HiSeq 2500	PAIRED	RANDOM	GENOMIC	ILLUMINA	ERS5310192	ERP124941	['sample.23001','ERS5310192','run.23001','project.PHE-TB','PRJEB41201','22472937','experiment.23001','ERX4690022','ERP124941','SAMEA7553546','773303','ERR4820180']		2021-11-10T22:28:00.000Z			GBR	Europe																										362	362747570	155173511	PRJEB41201			99.66	1855565	42	lineage4.8	Sensitive	['tree','diff','CRyPTIC_PHE','input','tbprofiler']	tuberculosis: unclassified		Mycobacterium tuberculosis
SAMEA3310080	ERR2516086	WGS	CTB/NICD	ERX2535294	Illumina MiSeq	PAIRED	RANDOM	GENOMIC	ILLUMINA	ERS2400685	ERP107968	['ERX2535294','experiment.8304','run.8304','project.First_10k_genomes_study_set_5','PRJEB25997','10125424','ERP107968','ERS2400685','sample.8304','SAMEA3310080','ERR2516086','493035']		2022-07-23T01:24:00.000Z			ZAF	Africa						S	S			S		S	S				S	S	S				S			545	545663518	391131767	PRJEB25997	Walker_2022		99.7	629312	36	lineage4.8	Sensitive	['tbprofiler','input','Napier_2020','diff','Walker_2022','CRyPTIC_CTB-NICD']	tuberculosis: human-adapted	L4.8	Mycobacterium tuberculosis
SAMN15718388	SRR12380653	WGS	DIVISION OF GENOMIC MEDICINE AND INNOVATION SUPPORT	SRX8879071	NextSeq 500	SINGLE	RANDOM PCR	GENOMIC	ILLUMINA	SRS7139551	SRP275727	['PRJNA650561','650561','SRX8879071','MTBDR180921_S129_good_1.fastq.gz','SRP275727','SAMN15718388','MTBDR180921','bp0','15718388','SRS7139551','SRR12380653']	2019	2020-08-03T22:17:00.000Z		15.87 N 100.99 E	THA	Asia		sputum	Homo sapiens	3	human																					127	127971024	62558574	PRJNA650561									tuberculosis: unclassified		Mycobacterium tuberculosis
SAMEA2709699	ERR2515155	WGS	CTB/NICD	ERX2534369	Illumina MiSeq	PAIRED	RANDOM	GENOMIC	ILLUMINA	ERS2399760	ERP107968	['PRJEB25997','project.First_10k_genomes_study_set_5','493035','sample.7379','SAMEA2709699','10124499','ERX2534369','run.7379','experiment.7379','ERS2399760','ERR2515155','ERP107968']		2021-10-23T18:16:00.000Z			ZAF	Africa						S	S			S		R	S				S	R	R				S			337	337583504	231212970	PRJEB25997	Walker_2022		99.7	465377	27	lineage4.4.1.1.1	MDR-TB	['input','Walker_2022','Napier_2020','tbprofiler','diff','CRyPTIC_CTB-NICD','tree']	tuberculosis: human-adapted	L4.4.1.1	Mycobacterium tuberculosis
SAMEA3558358	ERR1034825	WGS	LSHTM	ERX1113623	Illumina MiSeq	PAIRED		GENOMIC	ILLUMINA	ERS865507	ERP011639	['mtb250','297845','ena-EXPERIMENT-LSHTM-25-09-2015-14:04:49:434-250','PRJEB10385','ERS865507','ERR1034825','ena-RUN-LSHTM-25-09-2015-14:04:49:434-250','ena-STUDY-LSHTM-18-08-2015-18:02:02:463-104','SAMEA3558358','ERX1113623','ERP011639','4154654']		2015-12-10T05:12:00.000Z			PRT	Europe						S	S		R		R		R		R	S										548	548247090	369505956	PRJEB10385	Coll_2018		99.78	1626585	35	lineage4.3.4.2	Pre-XDR-TB	['Coll_2018','tree','diff','tbprofiler','Napier_2020','input']	tuberculosis: human-adapted	L4.3.4.2	Mycobacterium tuberculosis
SAMN07978260	SRR6339650	WGS	ICPMR	SRX3438581	NextSeq 550	PAIRED	RANDOM	GENOMIC	ILLUMINA	SRS2729448	SRP111530	['SRX3438581','bp0','SRS2729448','SRR6339650','393378','7978260','SAMN07978260','14-1149-0010_2.fastq.gz','14-1149-0010','PRJNA393378','SRP111530']	2014-06	2017-12-03T17:24:00.000Z		33.868 S 151.209 E	AUS	Oceania		lymph node	Homo sapiens	3	human																					433	433323549	189592141	PRJNA393378			99.43	1847896	62	lineage2.2.1	Other	['input','diff','tree','tbprofiler']	tuberculosis: unclassified		Mycobacterium tuberculosis
SAMN42882906	SRR30180266	WGS	TAIWAN CENTERS OF DISEASE CONTROL	SRX25646463	Illumina MiSeq	PAIRED	RANDOM	GENOMIC	ILLUMINA	SRS22289749	SRP525189	['SRP525189','PRJNA1141184','1141184','S215','SRR30180266','TWCDCMDR_215','SAMN42882906','SRX25646463','42882906','22MDR_215_F.fastq.gz','SRS22289749']		2024-08-08T21:32:00.000Z		25.02 N 121.249 E	TWN	Asia		lung	Homo sapiens	3	human																					432	432407292	262960667	PRJNA1141184									tuberculosis: unclassified		Mycobacterium tuberculosis
SAMN17119632	SRR13395925	WGS	CORNELL UNIVERSITY	SRX9814939	Illumina HiSeq 2500	PAIRED	RANDOM	GENOMIC	ILLUMINA	SRS7998688	SRP301093	['17119632','bp0','SRP301093','4898_2708_17397_HBGAEADXX','SRX9814939','SRS7998688','686527','PRJNA686527','SRR13395925','4898_2708_17397_HBGAEADXX_MAP288_AGGCAGAA-GTAAGGAG_R1.fastq.gz','MAP288','SAMN17119632']	2004	2021-01-09T22:54:00.000Z			USA	North America	Blair, PA (Ridge Side Dairy)	feces	Bos taurus	2	domestic cattle																					561	561139436	223037588	PRJNA686527									NTM: avium complex		Mycobacterium avium subsp. paratuberculosis
SAMN41664208	SRR29274186	WGS	FIND, THE FOUNDATION FOR INNOVATIVE NEW DIAGNOSTICS	SRX24791362	Illumina HiSeq 2000	PAIRED	RANDOM	GENOMIC	ILLUMINA	SRS21508583	SRP511583	['41664208','SRR29274186','1119915','PRJNA1119915','EUST11287_lib60_R1.fastq.gz','EUST11287','SRS21508583','SRX24791362','SRP511583','SAMN41664208','bp0']	2017-07	2024-06-04T09:43:00.000Z			ROU	Europe			Homo sapiens	3	human																					796	796200700	341940180	PRJNA1119915									tuberculosis: unclassified		Mycobacterium tuberculosis
SAMEA114757785	ERR12328572	WGS	LONDON SCHOOL OF HYGIENE AND TROPICAL MEDICINE	ERX11705376	MinION	SINGLE	RANDOM	GENOMIC	OXFORD_NANOPORE	ERS17177473	ERP155552	['S17_ONT','ena-EXPERIMENT-TAB-29-11-2023-14:25:17:995-21748','1084433','ERX11705376','ena-RUN-TAB-29-11-2023-14:25:17:995-21749','ERP155552','SAMEA114757785','40321807','b6704380-4344-4619-8e09-b35d68410a6c','ERS17177473','ERR12328572','PRJEB70626']		2024-03-09T02:54:00.000Z			THA	Asia		sputum	Homo sapiens	3	human																					52	52145917	46440032	PRJEB70626									tuberculosis: unclassified		Mycobacterium tuberculosis
SAMEA7561972	ERR4829533	WGS	SAN RAFFAELE SCIENTIFIC INSTITUTE	ERX4699517	NextSeq 500	PAIRED	RANDOM	GENOMIC	ILLUMINA	ERS5318606	ERP124983	['SAMEA7561972','ERX4699517','773309','PRJEB41242','sample.26985','ERR4829533','22477540','ERP124983','project.Italy','ERS5318606','experiment.26985','run.26985']		2021-11-11T07:56:00.000Z			ITA	Europe						S					I	R	S	S				S		S	R	S	R	S	S	554	554857272	231672176	PRJEB41242	['Walker_2022','CRyPTIC_reuse_table']		99.34	1680453	54	lineage3	HR-TB	['diff','CRyPTIC_reuse_table','input','CRyPTIC_SanRaffaele','tbprofiler','tree','Walker_2022']	tuberculosis: unclassified		Mycobacterium tuberculosis
SAMN19113208	SRR14519959	WGS	MDUPHL	SRX10865613	NextSeq 500	PAIRED	RANDOM	GENOMIC	ILLUMINA	SRS8960952	SRP319622	['AUSMDU00009957_R1.fq.gz','SRP319622','SAMN19113208','SRX10865613','NS500345_HT577AFXX_AUSMDU00009957','PRJNA729189','bp0','SRS8960952','SRR14519959','19113208','729189','AUSMDU00009957']	2000	2021-05-15T03:50:00.000Z			AUS	Oceania	Northern Territory		Homo sapiens	3	human																					528	528355923	246097005	PRJNA729189			99.19	1505689	50	lineage1.2.2.2	Sensitive	['input','tree','diff','tbprofiler']	tuberculosis: unclassified		Mycobacterium tuberculosis
SAMN30953651	SRR21663288	WGS	WADSWORTH CENTER	SRX17663017	Illumina MiSeq	PAIRED	RANDOM	GENOMIC	ILLUMINA	SRS15195091	SRP338930	['IDR1700010202-01-01_S9_L001_R1_001.fastq.gz','SRR21663288','IDR1700010202','SAMN30953651','PRJNA766641','SRP338930','SRS15195091','SRX17663017','766641','30953651']	2017	2022-09-21T16:20:00.000Z			USA	North America	New York state		Homo sapiens	3	human																					404	404106795	243238929	PRJNA766641								input	tuberculosis: unclassified		Mycobacterium tuberculosis
SAMN18146754	SRR13861444	WGS	UNIVERISTY OF ANTWERP	SRX10242698	Illumina HiSeq 2500	PAIRED		GENOMIC	ILLUMINA	SRS8383941	SRP308980	['SAMN18146754','SRX10242698','PRJNA706121','STUDYSPUTUM3000K-FASTA42-MPER17.33-CONTPaer-CPER82.67-SEED1255022435.R1.fastq.gz','bp0','SRP308980','18146754','SRR13861444','706121','SPUTUM3000K-FASTA42-MPER17.33-CONTPaer-CPER82.67-SEED1255022435','ID1255022435','SRS8383941']	2021	2021-03-05T03:46:00.000Z						simulated/in silico																								900	900000000	483050629	PRJNA706121								['laboratory_synthetic','input','denylist']	tuberculosis: human-adapted	L4	Mycobacterium tuberculosis	H37Rv
SAMN35982122	SRR25207157	WGS	CHINESE CENTER FOR DISEASE CONTROL AND PREVENTION	SRX20954076	Illumina HiSeq 2500	PAIRED	RANDOM	GENOMIC	ILLUMINA	SRS18231052	SRP448193	['35982122','987438','bp0','TBMDR510','SRR25207157','SRP448193','MDRTB510.bam','SRX20954076','SRS18231052','PRJNA987438','SAMN35982122']	2015	2023-10-16T21:55:00.000Z						sputum	Homo sapiens	3	human																					1145	1145258850	231738468	PRJNA987438									tuberculosis: unclassified		Mycobacterium tuberculosis
SAMN05182646	SRR3665637	WGS	SICHUAN UNIVERSITY	SRX1844143	Illumina HiSeq 2000	PAIRED	RANDOM	GENOMIC	ILLUMINA	SRS1503002	SRP076535	['5182646','323639','set-3_48','SRX1844143','SRR3665637','SRP076535','SRS1503002','150909_A7_R1_paired.fastq.gz','PRJNA323639','9-715','SAMN05182646']	2009	2016-06-14T16:18:00.000Z			CHN	Asia	Shanghai	sputum	Homo sapiens	3	human																					338	338968357	177340898	PRJNA323639									NTM: unclassified		Mycobacterium kansasi
SAMN03263092	SRR1710060	WGS	FUDAN UNIVERSITY	SRX807355	Illumina HiSeq 2000	PAIRED	RANDOM	GENOMIC	ILLUMINA	SRS788959	SRP051093	['Guangxi_452515','SRR1710060','SRP051093','3263092','SRX807355','270137','PRJNA270137','SRS788959','#4','SAMN03263092']	2010	2014-12-13T17:54:00.000Z		22.05 N 107.20 E	CHN	Asia	Guangxi	sputum	Homo sapiens	3	human																					569	569930347	152173030	PRJNA270137			99.6	1945359	41	lineage2.1	Sensitive	['input','diff','Napier_2020','tree','tbprofiler']	tuberculosis: human-adapted	L2.1	Mycobacterium tuberculosis
SAMN41455154	SRR29081602	WGS	ANLIS DR CARLOS G MALBRAN	SRX24605857	Illumina MiSeq	PAIRED	RANDOM	GENOMIC	ILLUMINA	SRS21343428	SRP508629	['MB33894','SRR29081602','1113475','SAMN41455154','bp0','SRS21343428','SRP508629','41455154','MB33894_1.fastq.gz','PRJNA1113475','SRX24605857']	2021	2024-05-20T07:31:00.000Z			ARG	South America		sputum	Homo sapiens	3	human																					380	380942355	240644848	PRJNA1113475								standford	tuberculosis: unclassified		Mycobacterium tuberculosis
SAMEA5189948	ERR4188174	WGS	WELLCOME SANGER INSTITUTE	ERX4149943	HiSeq X Ten	PAIRED	RANDOM	GENOMIC	ILLUMINA	ERS2997442	ERP021867	['PRJEB19799','SC_EXP_29594_1#18','ERR4188174','ERX4149943','SC_RUN_29594_1#18','Exploring_the_richness_of_Mycobacterium_bovis_strain_diversity-sc-4667','ERP021867','480613','SAMEA5189948','15093446','2bca4568-ff90-11e8-9f73-3c4a9275d6c8','ERS2997442']		2020-06-04T07:50:00.000Z			GBR	Europe																										255	255237112	64518758	PRJEB19799			99.48	1434818	49	La1.8.1	Other	['diff','tree','input','bovis_GBR','tbprofiler']	tuberculosis: animal-adapted	La1	Mycobacterium bovis
SAMEA1119097	ERR2513916	WGS	PHE	ERX2533126	Illumina HiSeq 2500	PAIRED	RANDOM	GENOMIC	ILLUMINA	ERS2398506	ERP107961	['10123043','ERX2533126','PRJEB25991','ERR2513916','SAMEA1119097','sample.5800','493034','ERP107961','run.5800','ERS2398506','project.First_10k_genomes_study_set_4','experiment.5800']		2021-10-23T16:10:00.000Z			GBR	Europe	England									S		S					S	S								636	636130686	389899311	PRJEB25991	Walker_2022		99.42	1622145	55	lineage3	Sensitive	['tree','input','diff','tbprofiler','Walker_2022','Napier_2020','CRyPTIC_PHE']	tuberculosis: human-adapted	L3	Mycobacterium tuberculosis
SAMEA7555916	ERR4822495	WGS	IML GAUTING	ERX4692485	NextSeq 500	PAIRED	RANDOM	GENOMIC	ILLUMINA	ERS5312559	ERP124948	['ERS5312559','773305','sample.26274','ERP124948','PRJEB41208','ERR4822495','ERX4692485','SAMEA7555916','project.Cryptic_3rd','run.26274','22475271','experiment.26274']		2021-11-11T03:15:00.000Z			DEU	Europe						S				S	S	S	S	S				S		S	S	S	S	S	S	652	652422764	276840852	PRJEB41208	['Walker_2022','CRyPTIC_reuse_table']		99.77	1721182	58	lineage4.7	Sensitive	['CRyPTIC_reuse_table','CRyPTIC_Gauting','tree','input','diff','Walker_2022','tbprofiler']	tuberculosis: unclassified		Mycobacterium tuberculosis
SAMN28610705	SRR19394974	WGS	UNIVERSITY COLLEGE DUBLIN	SRX15449648	NextSeq 500	PAIRED	RANDOM	GENOMIC	ILLUMINA	SRS13171983	SRP377005	['841672','SRP377005','PRJNA841672','c37','SRX15449648','28610705','bp0','SRR19394974','SAMN28610705','c37_S47_L001-4_R1_001.fastq.gz','SRS13171983']	2014	2022-05-25T10:25:00.000Z			IRL	Europe	Tyrone		Bos taurus	3	domestic cattle																					309	309223421	135267491	PRJNA841672									NTM: avium complex		Mycobacterium avium subsp. paratuberculosis
SAMEA6599697	ERR6057657	WGS	WELLCOME SANGER INSTITUTE	ERX5696524	HiSeq X Ten	PAIRED	RANDOM	GENOMIC	ILLUMINA	ERS4363970	ERP024108	['SAMEA6599697','ERP024108','52dda0f8-532e-11ea-a08b-fa163e2f1184','512657','ERX5696524','PRJEB21813','19707079','ERR6057657','SC_EXP_34154_8#194','ERS4363970','SC_RUN_34154_8#194','Mycobacteria_in_non_CF_bronchiectasis_patients-sc-4853']		2021-06-30T10:39:00.000Z																														219	219139656	97723564	PRJEB21813									NTM: avium complex		Mycobacterium avium
SAMEA113537203	ERR11464967	WGS	FZB	ERX10871124	NextSeq 500	PAIRED		GENOMIC	ILLUMINA	ERS15533624	ERP147571	['SAMEA113537203','PRJEB62480','ERX10871124','ERR11464967','BTB-1023','ena-RUN-TAB-22-05-2023-12:53:15:955-5373','ERP147571','35505580','ERS15533624','979605','d05d2f15-c027-4055-b906-d9d6d110849e','ena-EXPERIMENT-TAB-22-05-2023-12:53:15:955-5372']		2023-09-16T09:56:00.000Z			BWA	Africa																										712	712278601	324451682	PRJEB62480			97.57	1326849	28	lineage1.1.3.2	Other	['tbprofiler','Kopanyo','input','diff']	tuberculosis: unclassified		Mycobacterium tuberculosis
SAMN21924146	SRR16134491	WGS	TGEN NORTH	SRX12419575	NextSeq 500	PAIRED	RANDOM	GENOMIC	ILLUMINA	SRS10387152	SRP339568	['SRX12419575','SAMN21924146','SRS10387152','TB-CX119-204','bp0','SRP339568','767673','21924146','PRJNA767673','TB-CX119-204_S41_R1_001.fastq.gz','SRR16134491']		2021-09-30T19:12:00.000Z						As reported: Xpert Ultra cartridge extract	Homo sapiens	3	human																					901	901063206	430664573	PRJNA767673								input	tuberculosis: unclassified		Mycobacterium tuberculosis
SAMEA115412490	ERR12745261	WGS	NATIONAL INSTITUTE OF HEALTH DR. RICARDO JORGE	ERX12119188	NextSeq 2000	PAIRED	RANDOM	GENOMIC	ILLUMINA	ERS18433071	ERP111748	['SAMEA115412490','ERP111748','505027','PT_TB0928','ERX12119188','PRJEB29446','ERR12745261','42821167','INSA_27102018','ERS18433071']	2023	2024-08-05T14:43:00.000Z			PRT	Europe																										286	286516988	95632261	PRJEB29446									tuberculosis: unclassified		Mycobacterium tuberculosis
SAMN15406932	SRR12119891	AMPLICON	GENOSCREEN	SRX8641549	NextSeq 500	PAIRED	PCR	GENOMIC	ILLUMINA	SRS6926271	SRP269393	['SRR12119891','DRC_Deeplex1099','SRP269393','51-22','SRX8641549','15406932','bp0','643242','51-22_S127_R1_001.fastq.gz','PRJNA643242','SRS6926271','SAMN15406932']	2016	2020-06-30T17:19:00.000Z			COD	Africa		sputum	Homo sapiens	3	human																					22	22908991	9360665	PRJNA643242									tuberculosis: unclassified		Mycobacterium tuberculosis
SAMEA112804674	ERR11080842	WGS	FZB	ERX10528211	NextSeq 500	PAIRED		GENOMIC	ILLUMINA	ERS14812220	ERP010814	['ena-STUDY-FZB-22-06-2015-17:16:39:392-292','ena-EXPERIMENT-TAB-22-03-2023-09:21:25:256-111782','ERP010814','PRJEB9680','ena-RUN-TAB-22-03-2023-09:21:25:256-111783','287903','33892771','SAMEA112804674','ERX10528211','2969-15','ERR11080842','ERS14812220']		2023-07-22T01:17:00.000Z																														647	647051922	298997550	PRJEB9680			99.53	1494942	51	lineage4.1.2.1	Other	['tree','diff','input','tbprofiler']	tuberculosis: unclassified		Mycobacterium tuberculosis
SAMN08732335	SRR6855886	WGS	SAN RAFFAELE	SRX3810903	Illumina MiSeq	PAIRED	RANDOM	GENOMIC	ILLUMINA	SRS3061451	SRP128089	['PRJNA428596','SRS3061451','428596','bp0','8732335','BH00946140','SRP128089','SRX3810903','SRR6855886','BH00946140_WGS','BH00946140_S18.gatk.bam','SAMN08732335']		2018-03-20T13:12:00.000Z							Homo sapiens	3	human																					451	451923880	256834381	PRJNA428596			98.44	648703	30	lineage2.2.1	Sensitive	['input','diff','tree','tbprofiler']	tuberculosis: unclassified		Mycobacterium tuberculosis
SAMN34293938	SRR24256004	WGS	NIH / NIAID	SRX20051946	NextSeq 500	PAIRED	RANDOM	GENOMIC	ILLUMINA	SRS17387206	SRP433800	['bp0','SAMN34293938','SRP433800','UKR-633_lib42391_nextseq_nx0148_151bp.filtered_2nd.1.fastq.gz','SRX20051946','21125','34293938','958249','SRR24256004','SRS17387206','PRJNA958249']	2020	2023-04-21T17:58:00.000Z		48.3794 N 31.1656 E	UKR	Europe		sputum	Homo sapiens	3	human																					551	551960567	265193316	PRJNA958249			99.25	1399449	44	lineage4.2.1	Sensitive	['tbprofiler','tree','input','diff']	tuberculosis: unclassified		Mycobacterium tuberculosis
SAMEA5938979	ERR3509863	WGS	UNIVERSITY OF S*O PAULO	ERX3529941	Illumina MiSeq	PAIRED	PCR	GENOMIC	ILLUMINA	ERS3727449	ERP115489	['2136','ERP115489','ena-EXPERIMENT-UNIVERSITY OF S*O PAULO-06-09-2019-13:40:51:835-15','ena-STUDY-UNIVERSITY OF S*O PAULO-27-05-2019-14:28:12:018-503','ERS3727449','PRJEB32773','556970','ena-RUN-UNIVERSITY OF S*O PAULO-06-09-2019-13:40:51:835-15','12710964','SAMEA5938979','ERR3509863','ERX3529941']	2014	2019-09-09T16:36:00.000Z			MOZ	Africa		sputum	Homo sapiens	3	human																					446	446751977	202753199	PRJEB32773			99.48	1707266	56	lineage2.2.1	Pre-XDR-TB	['tree','diff','Menardo_2021','input','tbprofiler']	tuberculosis: human-adapted	L2	Mycobacterium tuberculosis
SAMEA7543904	ERR4810845	WGS	CCDC	ERX4679291	HiSeq X Ten	PAIRED	RANDOM	GENOMIC	ILLUMINA	ERS5300563	ERP124934	['ERR4810845','project.CDC_22','ERS5300563','ERX4679291','773297','run.11373','ERP124934','22463739','SAMEA7543904','experiment.11373','PRJEB41194','sample.11373']		2021-11-10T05:06:00.000Z			CHN	Asia						S	S			I	S	R	R	S				R	S	S	S	S	S	S	R	1363	1363835400	579370226	PRJEB41194	['Walker_2022','CRyPTIC_reuse_table']		99.45	1755595	60	lineage2.2.2	MDR-TB	['CRyPTIC_reuse_table','CRyPTIC_CCDC_CDC_22','Walker_2022','tbprofiler','tree','input','diff']	tuberculosis: unclassified		Mycobacterium tuberculosis
SAMN23733172	SRR17156549	WGS	USDA-NVSL-DBPL	SRX13340541	Illumina MiSeq	PAIRED	RANDOM	GENOMIC	ILLUMINA	SRS11245392	SRP349648	['SRR17156549','20-023056-23-18_R1.fastq.gz','23733172','SRS11245392','786897','SRP349648','bp0','PRJNA786897','SAMN23733172','20-023056-23-18','SRX13340541']		2021-12-07T13:13:00.000Z			POL	Europe			Bos taurus	2	domestic cattle																					250	250289817	136494102	PRJNA786897			99.46	949890	50	La1.7	Other	['diff','input','tree','tbprofiler']	tuberculosis: animal-adapted	La1	Mycobacterium bovis
SAMEA3374923	ERR1023482	WGS	THE WELLCOME TRUST SANGER INSTITUTE	ERX1102354	Illumina HiSeq 2000	PAIRED	RANDOM	GENOMIC	ILLUMINA	ERS716844	ERP004677	['TRL0001268-sc-2292227','SC_EXP_16852_6#30','SC_RUN_16852_6#30','247745','Mycobacterium_tuberculosis__HICF__sequencing-sc-2926','4106682','ERR1023482','ERP004677','SAMEA3374923','ERX1102354','PRJEB5280','ERS716844']		2016-03-05T13:58:00.000Z			PER	South America																										715	715164250	116976423	PRJEB5280			99.61	1807335	51	lineage4.3.2.1	Sensitive	['Napier_2020','input','diff','tbprofiler','tree','standford']	tuberculosis: human-adapted	L4.3.2.1	Mycobacterium tuberculosis
SAMEA5569625	ERR3287432	WGS	UNIVERSIDAD PERUANA CAYETANO HEREDIA, PERU	ERX3313941	Illumina HiSeq 4000	PAIRED	RANDOM	GENOMIC	ILLUMINA	ERS3371647	ERP114885	['run.10178','PRJEB32234','ERP114885','11621910','sample.10178','ERR3287432','project.Gates_clinical_isolates_Peru','SAMEA5569625','experiment.10178','542465','ERX3313941','ERS3371647']		2021-11-03T08:07:00.000Z			PER	South America						S				I	S	R	R	R				R		S	S	S	R	S	S	555	555625800	226125365	PRJEB32234	['CRyPTIC_reuse_table','Walker_2022']		99.86	1797436	62	lineage4.3.4.2	Pre-XDR-TB	['CRyPTIC_reuse_table','input','Walker_2022','tbprofiler','tree','CRyPTIC_UPCH','diff']	tuberculosis: unclassified		Mycobacterium tuberculosis
SAMEA115739039	ERR13261246	WGS	UNIVERSITY OF OXFORD, NUFFIELD DEPARTMENT OF MEDIC	ERX12631659	NextSeq 500	PAIRED	RANDOM PCR	GENOMIC	ILLUMINA	ERS20248782	ERP161058	['ERX12631659','41857950','PRJEB76547','ERR13261246','1124794','ERP161058','SAMEA115739039','webin-reads-8f0596492624','ERS20248782','8f0596492624','b28b5ff0-515d-42d2-bc0f-19e45ec26bb9']	2020	2024-08-05T13:12:00.000Z			IND	Asia																										541	541902300	244245253	PRJEB76547								CRyPTIC_2024	tuberculosis: unclassified		Mycobacterium tuberculosis
SAMN41146881	SRR28858526	WGS	WADSWORTH CENTER	SRX24418790	NextSeq 550	PAIRED	RANDOM	GENOMIC	ILLUMINA	SRS21174258	SRP338930	['SRR28858526','SRP338930','766641','41146881','PRJNA766641','SAMN41146881','SRX24418790','SRS21174258','IDR2300012461-01-01.R1.fastq.gz','IDR2300012461-01-01']	2023	2024-05-01T09:19:00.000Z			USA	North America	New York state		Homo sapiens	3	human																					502	502865247	217523181	PRJNA766641			99.64	1687687	57	lineage4.1.2.1	Sensitive	['tree','input','diff','tbprofiler']	tuberculosis: unclassified		Mycobacterium tuberculosis
SAMN06579128	SRR5341294	WGS	INSTITUTE OF BIOINFORMATICS	SRX2637987	Illumina HiSeq 2500	PAIRED	RANDOM	GENOMIC	ILLUMINA	SRS2046009	SRP101836	['LIB26230','JAL_IOB_178','379070','SRP101836','SRS2046009','SRX2637987','SRR5341294','bp0','PRJNA379070','6579128','JAL_IOB_178_R2.fastq.gz','SAMN06579128']	2014	2017-03-14T16:25:00.000Z		26.8467 N 80.9462 E	IND	Asia	Uttar Pradesh	sputum	Homo sapiens	3	human																					328	328414600	139163911	PRJNA379070			99.45	2260229	51	lineage3	HR-TB	['input','diff','tree','tbprofiler','Menardo_2021']	tuberculosis: human-adapted	L3	Mycobacterium tuberculosis
SAMEA2533604	['ERR2200075','ERR550977','ERR550976']	WGS		['ERX510045','ERX2255063','ERX510046']	['Illumina MiSeq','Illumina HiSeq 2500']	PAIRED		GENOMIC	ILLUMINA	ERS457006		['ena-EXPERIMENT-FZB-21-11-2017-14:36:27:950-336','287903','PRJEB6273','6247-09_lib870_hpi_2013-06-25_151bp','ERP010814','6247-09_lib870_hpi_r0067_151bp','5242764','ena-STUDY-FZB-22-06-2015-17:16:39:392-292','ERR2200075','325612','PRJEB9680','ena-STUDY-FZB-08-05-2014-02:23:48:240-40','ERX510045','ERX2255063','ERX510046','6247-09','ERR550977','ERS457006','ERP005779','SAMEA2533604','ena-RUN-FZB-21-11-2017-14:36:27:950-336','ERR550976']																																348	349582456	216650714	['PRJEB9680','PRJEB6273']			99.0	1557587	52	lineage2.2.1	MDR-TB	['Napier_2020','diff','tbprofiler','input','tree']	tuberculosis: human-adapted	L2.2.1	Mycobacterium tuberculosis
SAMN31248678	SRR27485792	WGS	INRAE	SRX23156892	DNBSEQ-G400	PAIRED	RANDOM	GENOMIC	DNBSEQ	SRS20107313	SRP483010	['PRJNA881288','SRX23156892','SRS20107313','1136-19','1136-19_1.fq.gz','SAMN31248678','881288','31248678','SRR27485792','SRP483010']	2019	2024-01-11T04:15:00.000Z	Buruli ulcer	6.62182 N 2.51292 E	BEN	Africa		skin	Homo sapiens	3	human																					1008	1008871500	814865765	PRJNA881288									NTM: unclassified		Mycobacterium ulcerans
SAMEA2266983	ERR473278	WGS	SC	ERX439109	Illumina HiSeq 2000	PAIRED	RANDOM	GENOMIC	ILLUMINA	ERS374452	ERP001072	['SC_RUN_11982_8#2','55802-sc-1781362','2752021','ERS374452','SAMEA2266983','ERP001072','PRJEB2794','204548','SC_EXP_11982_8#2','Karonga_Prevention_Study__KPS____whole_genome_sequ','Karonga_Prevention_Study__KPS____whole_genome_sequencing_in_a_whole_population-sc-2011-12-13T10:33:26Z-2066','ERX439109','ERR473278']		2014-05-10T13:10:00.000Z			MWI	Africa	Karonga																									350	350343600	232543267	PRJEB2794								['Karonga_Prevention_Study','input']	tuberculosis: unclassified		Mycobacterium tuberculosis
SAMEA114443768	ERR13284310	WGS	SEOUL NATIONAL UNIVERSITY	ERX12654736	Illumina MiSeq	PAIRED	RANDOM	GENOMIC	ILLUMINA	ERS16431552	ERP151439	['ERS16431552','SAMEA114443768','c7f31963-9edb-49ef-a000-987e031fb6cb','ERX12654736','41888315','GReAT_MG_029','ERP151439','1022751','webin-reads-GReAT_MG_029','ERR13284310','PRJEB66375']	2014	2024-08-11T05:30:00.000Z			MNG	Asia		sputum	Homo sapiens	3	human																					601	601213932	321508909	PRJEB66375									tuberculosis: unclassified		Mycobacterium tuberculosis
SAMN03199228	SRR1657065	WGS	ST.PETERSBURG STATE UNIVERSITY	SRX763530	Illumina MiSeq	PAIRED		GENOMIC	ILLUMINA	SRS747982	SRP050038	['267480','SRR1657065','SRS747982','3199228','SUB748375','6256','M_bovis_6','PRJNA267480','SRP050038','SAMN03199228','SRX763530']	2013-07	2014-11-19T13:24:00.000Z		8.9667 N 79.5333 W	PAN	North America		lung	Bos taurus	2	domestic cattle																					83	83212104	56958635	PRJNA267480			99.16	222544	9	La1.8.1	Sensitive	['input','tbprofiler']	tuberculosis: animal-adapted	La1	Mycobacterium bovis
SAMEA115750409	ERR13291263	WGS	UNIVERSITY OF OXFORD, NUFFIELD DEPARTMENT OF MEDIC	ERX12661749	Illumina MiSeq	PAIRED	RANDOM PCR	GENOMIC	ILLUMINA	ERS20266696	ERP161058	['ERX12661749','b28b5ff0-515d-42d2-bc0f-19e45ec26bb9','8b2fca90f794','1124794','ERP161058','SAMEA115750409','ERS20266696','PRJEB76547','ERR13291263','webin-reads-8b2fca90f794','41909361']	2020	2024-08-10T09:42:00.000Z			USA	North America																										540	540209332	342273326	PRJEB76547								CRyPTIC_2024	tuberculosis: unclassified		Mycobacterium tuberculosis
SAMN11456852	SRR8923702	WGS	SORBONNE UNIVERSITE, INSERM, U1135	SRX5704858	Illumina MiSeq	PAIRED	PCR	GENOMIC	ILLUMINA	SRS4644332	SRP192877	['SRR8923702','PRJNA533314','bp0','SAMN11456852','SRS4644332','11456852','533314','PAM-4-100','SRP192877','FM-PAM-2012-4-100-R1.fastq.gz','SRX5704858']	2012	2019-04-17T15:38:00.000Z			FRA	Europe			Homo sapiens	3	human																					700	700336574	301555362	PRJNA533314			99.48	1672146	57	lineage4.1.2	MDR-TB	['tree','diff','input','tbprofiler']	tuberculosis: unclassified		Mycobacterium tuberculosis
SAMN28538189	SRR19303853	WGS	NATIONAL INSTITUTE OF INFECTIOUS DISEASES "L. SPALLANZANI"	SRX15364285	Illumina MiSeq	PAIRED	RANDOM	GENOMIC	ILLUMINA	SRS13093675	SRP373287	['SRP373287','SP710','SP710_R1.fastq.gz','834606','SRX15364285','SAMN28538189','PRJNA834606','bp0','28538189','SRR19303853','SRS13093675']	2017	2022-05-19T20:50:00.000Z		41.86 N 12.45 E	ITA	Europe	Rome	sputum	Homo sapiens	3	human																					500	500697514	233057174	PRJNA834606			99.5	1421329	48	lineage4.1.2.1	Sensitive	['diff','tbprofiler','input','tree']	tuberculosis: unclassified		Mycobacterium tuberculosis
SAMN00015177	SRR057725	WGS	SIMON FRASER UNIVERISTY	SRX022094	Illumina Genome Analyzer	PAIRED	other	GENOMIC	ILLUMINA	SRS084174	SRP002589	['MT0007','36 Mycobacterium tuberculosis genomes project','SRS084174','PRJNA49659','15177','SRP002589','SAMN00015177','49659']		2014-05-27T04:11:00.000Z			CAN	North America	British Columbia																									916	916080900	674994199	PRJNA49659			91.05	176474	1	lineage4.1.1.2	Sensitive	['Napier_2020','Menardo_2018','outbreak_CAN_BC','input','tbprofiler','Menardo_2021']	tuberculosis: human-adapted	L4.1.1.2	Mycobacterium tuberculosis
SAMN16966106	SRR13180431	WGS	SCIENSANO	SRX9618288	Illumina MiSeq	PAIRED	RANDOM	GENOMIC	ILLUMINA	SRS7820486	SRP295468	['S19BD01163','bp0','681718','16966106','S19BD01163_1.fastq.gz','SRS7820486','SRR13180431','SRX9618288','PRJNA681718','SRP295468','SAMN16966106']	2019	2020-12-02T08:06:00.000Z			BEL	Europe			Homo sapiens	3	human																					476	476185810	240675542	PRJNA681718			94.97	1649114	83	lineage4.1.1.1	Sensitive	['diff','tbprofiler','tree','input']	tuberculosis: unclassified		Mycobacterium tuberculosis
SAMEA8994175	ERR6358876	WGS	INSTITUTE OF TROPICAL MEDICINE	ERX5990410	Illumina HiSeq 2500	PAIRED	RANDOM	GENOMIC	ILLUMINA	ERS6676868	ERP127219	['ERS6676868','ena-RUN-Institute of tropical medicine-25-07-2021-13:14:35:856-172','ERP127219','725756','ERX5990410','ena-STUDY-Institute of tropical medicine-23-02-2021-16:38:38:170-1064','PRJEB43270','SAMEA8994175','ena-EXPERIMENT-Institute of tropical medicine-25-07-2021-13:14:35:856-172','2004-02050','20452288','ERR6358876']	2004	2021-09-30T23:35:00.000Z			RWA	Africa		sputum	Homo sapiens	3	human																					1290	1290320178	612352001	PRJEB43270			99.73	1496019	52	lineage4.6.1.2	MDR-TB	['tbprofiler','tree','input','diff']	tuberculosis: unclassified		Mycobacterium tuberculosis
SAMEA2782906	ERR752158	WGS	SC	ERX695840	Illumina HiSeq 2000	PAIRED	RANDOM	GENOMIC	ILLUMINA	ERS552651	ERP006738	['ERS552651','The_interaction_between_the_host_and_pathogen_genetics_in_susceptibility_to_pulmonary_tuberculosis-sc-3274','32634-sc-2107749','PRJEB7056','3336905','272028','ERR752158','ERP006738','SC_EXP_14723_7#57','ERX695840','SAMEA2782906','SC_RUN_14723_7#57']	2010	2016-01-09T04:37:00.000Z			THA	Asia																										465	465314000	255372619	PRJEB7056			99.35	1582044	35	lineage1.1.3	Sensitive	['diff','Menardo_2021','Napier_2020','tree','tbprofiler','input']	tuberculosis: human-adapted	L1.1.3	Mycobacterium tuberculosis
SAMN21856906	SRR16089404	WGS	WADSWORTH CENTER - NYS DOH	SRX12375780	Illumina MiSeq	PAIRED	RANDOM	GENOMIC	ILLUMINA	SRS10346684	SRP338930	['SRX12375780','SRP338930','IDR1600027139-01-01_S5_L001_R1_001.fastq.gz','766641','SRS10346684','SRR16089404','PRJNA766641','21856906','SAMN21856906','IDR1600027139']	2016	2021-09-27T15:43:00.000Z			USA	North America	New York state		Homo sapiens	3	human	R	S			R	R	R	R				R	R	R				S			367	367087392	216827741	PRJNA766641	CRyPTIC_WHO2021_PMC7612554		99.61	1187923	64	lineage2.2.1	MDR-TB	['tree','tbprofiler','Walker_2022','diff','input']	tuberculosis: unclassified		Mycobacterium tuberculosis
SAMEA112354713	ERR10796548	WGS	NATIONAL INSTITUTE OF HEALTH DR. RICARDO JORGE	ERX10245240	Illumina MiSeq	PAIRED	RANDOM	GENOMIC	ILLUMINA	ERS14465651	ERP144177	['ERX10245240','33550710','PRJEB59106','INSA_19012023','Mtb_Sample_001','ERR10796548','925787','SAMEA112354713','ERP144177','ERS14465651']		2023-03-10T13:43:00.000Z																														111	111906422	65418225	PRJEB59106								input	tuberculosis: unclassified		Mycobacterium tuberculosis
SAMN21236153	SRR15722964	WGS	SHANGHI CDC	SRX12018795	Illumina HiSeq 2500	PAIRED	other	GENOMIC	ILLUMINA	SRS10023751	SRP335713	['SRS10023751','PRJNA760838','760838','SRR15722964','SAMN21236153','c1169','21236153','bp0','SRX12018795','SRP335713','C1169.1.fastq.gz','C1169']	2010-01	2021-09-05T09:25:00.000Z			CHN	Asia	Shanghai	sputum	Homo sapiens	3	human																					1004	1004062200	417501907	PRJNA760838			99.46	1568488	52	lineage2.2.1	Sensitive	['tbprofiler','tree','input','diff']	tuberculosis: unclassified		Mycobacterium tuberculosis
SAMEA7545512	ERR4812008	WGS	UNIVERSIDAD PERUANA CAYETANO HEREDIA	ERX4681998	Illumina NovaSeq 6000	PAIRED	RANDOM	GENOMIC	ILLUMINA	ERS5302168	ERP124939	['PRJEB41199','22464901','ERS5302168','ERX4681998','ERP124939','experiment.25545','run.25545','ERR4812008','project.Peru_Wellcome','SAMEA7545512','773301','sample.25545']	2018	2021-11-10T06:58:00.000Z			PER	South America						S				S	S	S	S	S				S		S	S	S	S	S	S	688	688948372	237498664	PRJEB41199	['CRyPTIC_reuse_table','Walker_2022']		99.59	1820475	62	lineage4.3.3	Sensitive	['input','tbprofiler','tree','diff','CRyPTIC_reuse_table','CRyPTIC_UPCH','standford','Walker_2022']	tuberculosis: unclassified		Mycobacterium tuberculosis
SAMN11086780	SRR8698493	WGS	HARVARD MEDICAL SCHOOL	SRX5494260	Illumina HiSeq 2500	PAIRED	RANDOM	GENOMIC	ILLUMINA	SRS4464087	SRP187906	['SRX5494260','SRS4464087','SAMN11086780','939-0_ATGTCA_L003_R1.fastq.gz','bp0','PRJNA526078','SRP187906','M0000939-0','526078','11086780','939-0_ATGTCA_L003','SRR8698493']	2010	2019-03-07T18:41:00.000Z		12 S 77 W	PER	South America			Homo sapiens	3	human																					1355	1355406400	821428750	PRJNA526078			99.49	1671414	36	lineage4.3.3	MDR-TB	['tree','cluster_R-various_PER','tbprofiler','standford','diff','input','Menardo_2021']	tuberculosis: human-adapted	L4	Mycobacterium tuberculosis
SAMN06010395	SRR28393889	WGS	FIND, THE FOUNDATION FOR INNOVATIVE NEW DIAGNOSTICS	SRX23998807	Illumina HiSeq 2500	PAIRED	RANDOM	GENOMIC	ILLUMINA	SRS20795375	SRP496567	['SRX23998807','SRS20795375','Peru3417_R1.fastq.gz','PRJNA343736','SAMN06010395','343736','6010395','SRP496567','WGS-Peru3417','I0003297-4','SRR28393889']	2012	2024-03-20T07:45:00.000Z		12 S 77 W	PER	South America	Lima	As reported: patient	Homo sapiens	3	human																					2610	2610046750	1754868453	PRJNA343736			99.6	1435503	42	lineage4.3.3	MDR-TB	['standford','input','tree','tbprofiler','diff']	tuberculosis: unclassified		Mycobacterium tuberculosis
SAMEA115748996	ERR13289851	WGS	UNIVERSITY OF OXFORD, NUFFIELD DEPARTMENT OF MEDIC	ERX12660277	Illumina MiSeq	PAIRED	RANDOM PCR	GENOMIC	ILLUMINA	ERS20265283	ERP161058	['1124794','ERX12660277','e4f87a59051d','ERS20265283','SAMEA115748996','ERR13289851','webin-reads-e4f87a59051d','PRJEB76547','ERP161058','b28b5ff0-515d-42d2-bc0f-19e45ec26bb9','41891672']	2017	2024-08-20T02:41:00.000Z			GBR	Europe																										398	398677459	290615788	PRJEB76547								CRyPTIC_2024	tuberculosis: unclassified		Mycobacterium tuberculosis
SAMEA7551326	ERR4817963	WGS	PUBLIC HEALTH ENGLAND	ERX4687805	Illumina HiSeq 2500	PAIRED	RANDOM	GENOMIC	ILLUMINA	ERS5307975	ERP124941	['run.20783','SAMEA7551326','22470720','project.PHE-TB','ERR4817963','773303','ERP124941','ERS5307975','experiment.20783','ERX4687805','sample.20783','PRJEB41201']		2021-11-10T18:11:00.000Z			GBR	Europe																										57	57176181	26711701	PRJEB41201			99.88	526062	11	lineage4.9	Sensitive	['tbprofiler','CRyPTIC_PHE','input']	tuberculosis: unclassified		Mycobacterium tuberculosis
SAMEA14460505	ERR9787186	WGS	INSTITUTE OF TROPICAL MEDICINE	ERX9334462	Illumina HiSeq 2500	PAIRED	RANDOM	GENOMIC	ILLUMINA	ERS12087951	ERP137916	['844815','ERP137916','ERX9334462','SAMEA14460505','0efe4541-10cd-4d79-a29f-96d29eadb5f3','PRJEB53138','28830321','ena-RUN-TAB-27-05-2022-13:53:26:624-13033','ERS12087951','ECF-13-R198','ena-EXPERIMENT-TAB-27-05-2022-13:53:26:624-13032','ERR9787186']	2013	2022-06-25T18:18:00.000Z			GMB	Africa		sputum	Homo sapiens	3	human																					446	446917967	279968118	PRJEB53138			99.1	1735814	69	lineage6	Other	['WGS_2011-2014_GMB','tbprofiler','tree','diff','input']	tuberculosis: unclassified		Mycobacterium tuberculosis
SAMEA112806385	ERR11082743	WGS	FZB	ERX10530112	NextSeq 500	PAIRED		GENOMIC	ILLUMINA	ERS14813931	ERP010814	['ena-EXPERIMENT-TAB-22-03-2023-09:49:52:861-113753','ERS14813931','287903','33894480','ena-STUDY-FZB-22-06-2015-17:16:39:392-292','PRJEB9680','ena-RUN-TAB-22-03-2023-09:49:52:861-113754','SAMEA112806385','867-16','ERR11082743','ERX10530112','ERP010814']		2023-07-21T05:51:00.000Z																														794	794944939	338297937	PRJEB9680			99.55	1750229	59	lineage2.2.1	MDR-TB	['input','diff','tree','tbprofiler']	tuberculosis: unclassified		Mycobacterium tuberculosis
SAMN06092251	SRR5067508	WGS	UNIVERSITY OF MELBOURNE	SRX2387806	Illumina HiSeq 2500	PAIRED	RANDOM	GENOMIC	ILLUMINA	SRS1829750	SRP094134	['SRR5067508','6092251','SRX2387806','02MTB1450_S168_L002_2.fastq.gz','SRP094134','355614','SAMN06092251','PRJNA355614','bp0','SRS1829750','HCMC0554']	2010-08	2016-12-01T21:04:00.000Z		10.82 N 106.63 E	VNM	Asia	Ho Chi Minh City	sputum	Homo sapiens	3	human																					540	540385578	263492080	PRJNA355614			99.4	1375622	46	lineage4.1.2.1	Sensitive	['diff','Nimmo_2024','tree','input','Napier_2020','Menardo_2021','tbprofiler']	tuberculosis: human-adapted	L4.1.2.1	Mycobacterium tuberculosis
SAMEA2081546	['ERR376945','ERR350118']	WGS		['ERX349322','ERX322954']	Illumina HiSeq 2000	PAIRED	RANDOM	GENOMIC	ILLUMINA	ERS253735		['ERR376945','2372465','ERX349322','ERP003279','SAMEA2081546','SC_EXP_10315_8#44','ERR350118','ERS253735','SC_RUN_10315_8#44','44_BP82-sc-2013-06-06T15:03:21Z-1641841','ERX322954','222603','PRJEB4025','SC_EXP_10771_4#44','Global_and_local_genomics_of_Mycobacterium_ulcerans-sc-2013-06-06T12:45:33Z-2656','SC_RUN_10771_4#44']					CMR	Africa		wound	Homo sapiens	3	human																					866	867190400	432783498	PRJEB4025									NTM: unclassified		Mycobacterium ulcerans
SAMN08862817	SRR6936630	WGS	SAN RAFFAELE	SRX3881438	Ion Torrent PGM	SINGLE	RANDOM	GENOMIC	ION_TORRENT	SRS3120899	SRP128089	['XTB-13-335','428596','SRX3881438','XTB-13-335_WGS','SRP128089','PRJNA428596','XTB-13-335_single_iontorrent_400bp.gatk.bam','SRS3120899','SAMN08862817','SRR6936630','8862817','bp0']		2018-04-20T12:11:00.000Z							Homo sapiens	3	human																					148	148233482	65307333	PRJNA428596									tuberculosis: unclassified		Mycobacterium tuberculosis
SAMN21855962	SRR16088014	WGS	NIH / NIAID	SRX12374360	NextSeq 500	PAIRED	RANDOM	GENOMIC	ILLUMINA	SRS10345269	SRP338907	['766649','SAMN21855962','SRX12374360','bp0','PRJNA766649','SRP338907','SRR16088014','SRS10345269','5760','21855962','TBPO-1129_lib34569_nextseq_n0283_151bp.filtered_2nd.1.fastq.gz']	2018	2021-10-16T12:27:00.000Z		41.7151 N 44.8271 E	GEO	Asia	Tbilisi	sputum	Homo sapiens	3	human																					513	513549810	225104170	PRJNA766649			99.54	1661868	56	lineage2.2.1	Pre-XDR-TB	['diff','tree','input','tbprofiler']	tuberculosis: unclassified		Mycobacterium tuberculosis
SAMEA14460238	ERR9786420	WGS	INSTITUTE OF TROPICAL MEDICINE	ERX9333696	Illumina HiSeq 2500	PAIRED	RANDOM	GENOMIC	ILLUMINA	ERS12087185	ERP137916	['844815','ERS12087185','0efe4541-10cd-4d79-a29f-96d29eadb5f3','ERP137916','ena-EXPERIMENT-TAB-27-05-2022-13:53:26:359-11500','ERX9333696','28830054','SAMEA14460238','ECF-13-F116','ERR9786420','PRJEB53138','ena-RUN-TAB-27-05-2022-13:53:26:359-11501']	2013	2022-06-25T18:13:00.000Z			GMB	Africa		sputum	Homo sapiens	3	human																					372	372857620	255210430	PRJEB53138			95.73	1452603	69	lineage4.3.4.1	Sensitive	['diff','input','WGS_2011-2014_GMB','tbprofiler','tree']	tuberculosis: unclassified		Mycobacterium tuberculosis
SAMN04522065	SRR3732589	WGS	BI	SRX1888415	Illumina HiSeq 2500	PAIRED	PCR	GENOMIC	ILLUMINA	SRS1531785	SRP077478	['SRX1888415','SAMN04522065','G05136','SRR3732589','PRJNA300846','300846','SRP077478','SRS1531785','4522065','BI_516']	2010	2016-06-30T11:12:00.000Z			PER	South America		sputum	Homo sapiens	3	human																					356	356001366	155597966	PRJNA300846			99.3	1489239	30	lineage2.2.1	MDR-TB	['Napier_2020','standford','diff','IeDEA','Menardo_2021','tbprofiler','input','tree']	tuberculosis: human-adapted	L2.2.1	Mycobacterium tuberculosis
SAMEA112804461	ERR11068938	WGS	FZB	ERX10515868	NextSeq 500	PAIRED		GENOMIC	ILLUMINA	ERS14812007	ERP010814	['ena-RUN-TAB-21-03-2023-12:28:23:006-128358','33856516','ERR11068938','ERS14812007','2217-03','ena-STUDY-FZB-22-06-2015-17:16:39:392-292','PRJEB9680','ERX10515868','ERP010814','ena-EXPERIMENT-TAB-21-03-2023-12:28:23:006-128357','SAMEA112804461','287903']		2023-07-21T02:11:00.000Z																														448	448439353	194691591	PRJEB9680			99.62	1661677	57	lineage4.8	Sensitive	['tbprofiler','input','diff','tree']	tuberculosis: unclassified		Mycobacterium tuberculosis
SAMEA2534460	ERR552168	WGS	FZB	ERX511237	Illumina HiSeq 2500	PAIRED		GENOMIC	ILLUMINA	ERS457862	ERP010814	['287903','PRJEB9680','3903-09','ena-STUDY-FZB-22-06-2015-17:16:39:392-292','ERP010814','ERR552168','3903-09_genoscreen_genoscreen_2013-03-28_101bp','ERX511237','ERS457862','SAMEA2534460','3793972']		2015-06-25T08:02:00.000Z			DEU	Europe										S		S					S	S	S							621	621583694	412850723	PRJEB9680	CRyPTIC_WHO2021_PMC7612554		99.63	1521323	35	lineage4.7	Sensitive	['Napier_2020','input','tree','tbprofiler','Menardo_2021','Walker_2022','Menardo_2018','diff']	tuberculosis: human-adapted	L4.7	Mycobacterium tuberculosis
SAMN35622526	SRR24828596	WGS	NATIONAL CENTER FOR BIOTECHNOLOGY	SRX20593517	Illumina MiSeq	PAIRED	RANDOM	GENOMIC	ILLUMINA	SRS17894007	SRP441153	['SAMN35622526','SRR24828596','5023','980215','bp0','PRJNA980215','35622526','SRX20593517','SRS17894007','S25','SRP441153','5023_S25_R1.fastq']	2021	2023-06-05T14:26:00.000Z		51.17 N 71.44 E	KAZ	Asia	Astana	sputum	Homo sapiens	3	human																					511	511501215	369767374	PRJNA980215			94.57	585039	16	lineage2.2.1	Sensitive	['diff','input','tbprofiler']	tuberculosis: unclassified		Mycobacterium tuberculosis
SAMEA8893149	ERR5979534	WGS	FZB	ERX5619320	NextSeq 500	PAIRED		GENOMIC	ILLUMINA	ERS6576061	ERP126483	['ena-RUN-FZB-27-05-2021-15:58:05:603-49','ERS6576061','18004565','ena-EXPERIMENT-FZB-27-05-2021-15:58:05:603-49','724311','ena-STUDY-FZB-21-01-2021-09:48:41:513-127','ERX5619320','19793505','PRJEB42600','SAMEA8893149','ERP126483','ERR5979534']		2021-06-28T03:36:00.000Z			ROU	Europe																										574	574679410	220470879	PRJEB42600			99.72	1801841	61	lineage4.3.3	Sensitive	['input','tree','diff','tbprofiler']	MTBC		Mycobacterium tuberculosis complex sp.
SAMN09090635	SRR7131231	WGS	SAN RAFFAELE	SRX4052030	Illumina MiniSeq	PAIRED	RANDOM	GENOMIC	ILLUMINA	SRS3269241	SRP135980	['SRR7131231','MGIT9_WGS','bp0','MGIT9','9090635','SRX4052030','MGIT9_301216_MGIT_301216_R2.fastq.gz','SRP135980','SAMN09090635','SRS3269241','PRJNA438921','438921']		2018-05-08T13:09:00.000Z			ITA	Europe			Homo sapiens	3	human																					307	307319224	210186359	PRJNA438921			99.29	1659940	28	lineage4.8	Other	['tbprofiler','tree','diff','input']	tuberculosis: unclassified		Mycobacterium tuberculosis
SAMEA2785450	ERR779676	WGS	THE WELLCOME TRUST SANGER INSTITUTE	ERX770103	Illumina HiSeq 2000	PAIRED	RANDOM	GENOMIC	ILLUMINA	ERS555172	ERP001072	['SC_RUN_14936_8#26','204548','SC_EXP_14936_8#26','Karonga_Prevention_Study__KPS____whole_genome_sequencing_in_a_whole_population-sc-2011-12-13T10:33:26Z-2066','ERR779676','SAMEA2785450','3399357','ERP001072','Karonga_Prevention_Study__KPS____whole_genome_sequ','ERX770103','ERS555172','88131-sc-2020829','PRJEB2794']		2016-01-09T02:55:00.000Z			MWI	Africa	Karonga																									387	387574000	251413240	PRJEB2794			99.35	919519	21	lineage4.3.4.2.1	Sensitive	['input','tbprofiler','Karonga_Prevention_Study','diff','tree']	tuberculosis: unclassified		Mycobacterium tuberculosis
SAMN28538138	SRR19304038	WGS	NATIONAL INSTITUTE OF INFECTIOUS DISEASES "L. SPALLANZANI"	SRX15364101	Illumina MiSeq	PAIRED	RANDOM	GENOMIC	ILLUMINA	SRS13093490	SRP373287	['834606','SRS13093490','SP629','SRP373287','28538138','SP629_R1.fastq.gz','SAMN28538138','PRJNA834606','SRX15364101','SRR19304038','bp0']	2017	2022-05-19T20:54:00.000Z		41.86 N 12.45 E	ITA	Europe	Rome	sputum	Homo sapiens	3	human																					490	490150400	219827951	PRJNA834606			99.62	1481324	50	lineage4.6.2.2	Sensitive	['tree','input','tbprofiler','diff']	tuberculosis: unclassified		Mycobacterium tuberculosis
SAMEA7525516	ERR4796974	WGS	FOUNDATION FOR MEDICAL RESEARCH INDIA	ERX4666389	NextSeq 500	PAIRED	RANDOM	GENOMIC	ILLUMINA	ERS5281990	ERP124850	['ERX4666389','experiment.1699','project.Mumbai','22459080','ERP124850','run.1699','SAMEA7525516','PRJEB41116','sample.1699','ERR4796974','773292','ERS5281990']		2021-11-09T22:19:00.000Z			IND	Asia	Mumbai					S	S			R	R	R	S	R				R		S	S	S	R	S	R	1186	1186510200	521006536	PRJEB41116	['CRyPTIC_reuse_table','Walker_2022']		99.35	1548274	41	lineage2.2.1	Pre-XDR-TB	['diff','input','tbprofiler','tree','CRyPTIC_reuse_table','CRyPTIC_IND','Walker_2022']	tuberculosis: unclassified		Mycobacterium tuberculosis
SAMN41598714	SRR29230811	WGS	FIND, THE FOUNDATION FOR INNOVATIVE NEW DIAGNOSTICS	SRX24749544	Illumina HiSeq 2000	PAIRED	RANDOM	GENOMIC	ILLUMINA	SRS21470133	SRP507535	['SRX24749544','SAMN41598714','PRJNA1109295','SRS21470133','1109295','SRP507535','SRR29230811','TB-IS-1041-50_S125_R1_001.fastq.gz','41598714','D736BB_C0C7C76D30BD_50','D736BB_C0C7C76D30BD']		2024-05-30T06:12:00.000Z							Homo sapiens	3	human																					272	272429368	129504711	PRJNA1109295								WHO_mutations_2023	tuberculosis: unclassified		Mycobacterium tuberculosis
SAMEA2783401	ERR752097	WGS	SC	ERX695779	Illumina HiSeq 2000	PAIRED	RANDOM	GENOMIC	ILLUMINA	ERS553146	ERP006738	['PRJEB7056','SAMEA2783401','SC_RUN_14722_5#91','SC_EXP_14722_5#91','24756-sc-2108250','ERS553146','ERR752097','The_interaction_between_the_host_and_pathogen_genetics_in_susceptibility_to_pulmonary_tuberculosis-sc-3274','ERX695779','3337329','272028','ERP006738']		2016-01-18T11:45:00.000Z																														491	491488600	271450096	PRJEB7056			99.55	1580617	36	lineage4.5	Sensitive	['tbprofiler','diff','Napier_2020','tree','input','Menardo_2021']	tuberculosis: human-adapted	L4.5	Mycobacterium tuberculosis
SAMEA2533479	ERR550800	WGS	FZB	ERX509869	Illumina MiSeq	PAIRED		GENOMIC	ILLUMINA	ERS456881	ERP005779	['856-98','856-98_lib191_miseq_r0022_251bp','325612','ena-STUDY-FZB-08-05-2014-02:23:48:240-40','5242727','ERR550800','ERS456881','SAMEA2533479','ERP005779','PRJEB6273','ERX509869']		2016-06-15T23:53:00.000Z																														620	620915098	437626689	PRJEB6273			99.58	1074349	53	lineage2.2.1	MDR-TB	['tree','diff','input','tbprofiler']	MTBC		Mycobacterium tuberculosis complex sp.
SAMN15228639	SRR12006673	WGS	CHARLES DARWIN UNIVERSITY	SRX8539726	Illumina HiSeq 2500	PAIRED	RANDOM	GENOMIC	ILLUMINA	SRS6834528	SRP267157	['SAMN15228639','SRR12006673','bp0','15228639','639216','RB18MT12962','PRJNA639216','SRP267157','SRX8539726','RB18MT12962_paired_R1.fastq.gz','SRS6834528']	2012	2020-06-13T05:08:00.000Z			MYS	Asia	Kota Kinabalu		Homo sapiens	3	human																					616	616477669	263645767	PRJNA639216			99.39	1813129	60	lineage1.2.1.2.1	Sensitive	['tree','diff','tbprofiler','input']	tuberculosis: unclassified		Mycobacterium tuberculosis
SAMN16522114	SRR12882650	WGS	SWISSTPH	SRX9348658	Illumina HiSeq 2000	SINGLE		GENOMIC	ILLUMINA	SRS7571643	SRP288262	['BSSE-QGF-109663','SRR12882650','SRP288262','BSSE_QGF_109663_CBL2DANXX_5_G32221_CGAACTTA_S12_L005_R1_001_MM_1.fastq.gz','G32221','SAMN16522114','SRS7571643','SRX9348658','PRJNA670836','670836','bp0','16522114']	2017	2020-10-23T06:33:00.000Z			TZA	Africa		sputum	Homo sapiens	3	human																					340	340918200	169697183	PRJNA670836								input	tuberculosis: unclassified		Mycobacterium tuberculosis
SAMN05575728	SRR4036019	WGS	HARVARD MEDICAL SCHOOL	SRX2027176	Illumina HiSeq 2000	PAIRED	RANDOM	GENOMIC	ILLUMINA	SRS1621511	SRP082185	['SRR4036019','PRJNA323744','323744','SAMN05575728','SRS1621511','739-LivC4b_2.fastq.gz','SRP082185','P21-Liver-C4','SRX2027176','5575728']	2013-06	2016-08-16T14:36:00.000Z		29.6483 S 30.3318 E	ZAF	Africa	Kwazulu-Natal	necropsy (morgue)	Homo sapiens	3	human																					366	366134696	248436257	PRJNA323744								['Napier_2020','input','intrapatient_ZAF','denylist']	tuberculosis: human-adapted	L3	Mycobacterium tuberculosis
SAMN15404124	SRR12399216	AMPLICON	GENOSCREEN	SRX8897486	NextSeq 500	PAIRED	PCR	GENOMIC	ILLUMINA	SRS7156260	SRP276358	['643157','SRX8897486','SAMN15404124','SRP276358','DRC_Deeplex486','SRS7156260','2016-01092','SRR12399216','2016-01092_S233_R1_001.fastq.gz','bp0','PRJNA643157','15404124']	2016	2020-08-06T09:56:00.000Z			COD	Africa		sputum	Homo sapiens	3	human																					166	166050682	76346084	PRJNA643157									tuberculosis: unclassified		Mycobacterium tuberculosis
SAMEA14501046	ERR9822582	WGS	PUBLIC HEALTH AGENCY OF SWEDEN	ERX9369676	Ion Torrent S5 XL	SINGLE	RANDOM	GENOMIC	ION_TORRENT	ERS12132022	ERP138102	['ERS12132022','ERP138102','ERR9822582','847143','eb7a9c3f-f8c0-440b-a042-9685ea5b8a95','ena-EXPERIMENT-TAB-07-06-2022-09:12:06:516-21082','ERX9369676','ena-RUN-TAB-07-06-2022-09:12:06:516-21083','PRJEB53318','28935713','SEA202000154','SAMEA14501046']	2020	2022-06-26T02:20:00.000Z			SWE	Europe			Homo sapiens	3	human																					216	216931619	169523295	PRJEB53318									tuberculosis: unclassified		Mycobacterium tuberculosis
SAMN09284506	SRR7240395	WGS	USDA-NVSL-DBL	SRX4146337	Illumina MiSeq	PAIRED	RANDOM PCR	GENOMIC	ILLUMINA	SRS3359955	SRP053287	['PRJNA251692','SAMN09284506','95-3943_S30_L001_R2_001.fastq.gz','SRP053287','95-3943','SRR7240395','9284506','SRX4146337','SRS3359955','251692']		2018-05-31T08:42:00.000Z						As reported: Fed	Bos taurus	2	domestic cattle																					423	423618010	260301975	PRJNA251692			99.46	1415967	76	La1.8.1	Other	['diff','tbprofiler','tree','input']	tuberculosis: animal-adapted	La1	Mycobacterium bovis
SAMEA9976607	ERR6865910	WGS	IMPERIAL COLLEGE LONDON	ERX6489338	Illumina HiSeq 2000	PAIRED	RANDOM	GENOMIC	ILLUMINA	ERS7654886	ERP123401	['CA0525209_raw_wgs','ena-STUDY-IMPERIAL COLLEGE LONDON-12-08-2020-14:44:57:582-2394','ERR6865910','CA0525209','22011408','PRJEB39837','ERP123401','ERS7654886','SAMEA9976607','CA0525209_raw_wgs_R1R2','666870','ERX6489338']	2009	2021-10-15T13:50:00.000Z			PER	South America	Lima		Homo sapiens	3	human																					342	342156336	148231483	PRJEB39837			99.67	1603272	54	lineage4.1.2.1	Sensitive	['diff','standford','tree','tbprofiler','input']	tuberculosis: unclassified		Mycobacterium tuberculosis
SAMN31887198	SRR22424743	WGS	NATIONAL TUBERCULOSIS INSTITUTE,BANGALORE	SRX18394407	Illumina MiSeq	PAIRED		GENOMIC	ILLUMINA	SRS15878733	SRP410119	['3S3R6','3S3R6_R1.fastq.gz','905883','84','31887198','bp0','SAMN31887198','SRR22424743','PRJNA905883','SRP410119','SRS15878733','SRX18394407']	2022	2022-11-28T01:15:00.000Z		13.00112 N 77.58307 E	IND	Asia		sputum	Homo sapiens	3	human																					427	427180916	283732859	PRJNA905883			96.11	443256	22	lineage1.1.2	Pre-XDR-TB	['tree','diff','tbprofiler','input']	tuberculosis: unclassified		Mycobacterium tuberculosis
SAMN17020053	SRR13232626	WGS	NIH / NIAID	SRX9664711	Illumina MiSeq	PAIRED	RANDOM	GENOMIC	ILLUMINA	SRS7863206	SRP297425	['SAMN17020053','9516','SRR13232626','SRX9664711','bp0','TBPO-554_merged_R1.fastq.gz','PRJNA683067','17020053','683067','SRS7863206','SRP297425']	2019-04	2020-12-09T14:21:00.000Z		43.2220 N 76.8512 E	KAZ	Asia	Almaty	sputum	Homo sapiens	3	human																					860	860891713	363470624	PRJNA683067			99.45	1585059	49	lineage2.2.1	Pre-XDR-TB	['input','diff','tree','tbprofiler']	tuberculosis: unclassified		Mycobacterium tuberculosis
SAMN15406777	SRR12119553	AMPLICON	GENOSCREEN	SRX8641215	NextSeq 500	PAIRED	PCR	GENOMIC	ILLUMINA	SRS6925937	SRP269393	['643242','SRS6925937','SRX8641215','PRJNA643242','39-3t','DRC_Deeplex943','39-3t_S39_L001_R1_001.fastq.gz','SRR12119553','15406777','SRP269393','bp0','SAMN15406777']	2016	2020-06-30T17:02:00.000Z			COD	Africa		sputum	Homo sapiens	3	human																					255	255237308	147281073	PRJNA643242									tuberculosis: unclassified		Mycobacterium tuberculosis
SAMEA5366580	ERR3170404	WGS	FZB	ERX3198350	NextSeq 500	PAIRED		GENOMIC	ILLUMINA	ERS3173186	ERP109304	['SAMEA5366580','ena-EXPERIMENT-FZB-21-02-2019-15:03:02:878-8','ena-RUN-FZB-21-02-2019-15:03:02:878-8','ERX3198350','PRJEB27244','10994258','ERS3173186','ERP109304','523751','ERR3170404','ena-STUDY-FZB-11-06-2018-15:37:51:194-506','10463-02']		2019-02-26T13:48:00.000Z			GHA	Africa																										821	821503944	413220735	PRJEB27244			99.53	1476072	50	lineage5.1.1	MDR-TB	['Napier_2020','Coscolla_2021','input','diff','africanum_GHA','tree','tbprofiler']	tuberculosis: human-adapted	L5.1.1	Mycobacterium africanum
SAMN39287043	SRR27450158	WGS	MDUPHL	SRX23121779	NextSeq 550	PAIRED	RANDOM	GENOMIC	ILLUMINA	SRS20075330	SRP399923	['SAMN39287043','SRX23121779','AUSMDU00063990_S11_R1_001.fastq.gz','SRP399923','SRS20075330','PRJNA857537','AUSMDU00063990','39287043','SRR27450158','857537']	2021	2024-01-07T18:48:00.000Z			AUS	Oceania	Victoria		Homo sapiens	3	human																					515	515144825	238488736	PRJNA857537			99.51	1347856	47	La1.2.BCG	Other	['tbprofiler','input','diff','tree']	tuberculosis: unclassified		Mycobacterium tuberculosis
SAMEA8989803	ERR6415272	WGS	INRA TOURS	ERX6043160	Illumina NovaSeq 6000	PAIRED	RANDOM	GENOMIC	ILLUMINA	ERS6672502	ERP127875	['745133','ERX6043160','PICSAR243','ERR6415272','SAMEA8989803','ena-EXPERIMENT-INRA Tours-05-08-2021-09:39:28:830-165','PRJEB43898','20724393','ERS6672502','f2dce7ae-97f3-4cd4-92f5-64fa4ee71b90','ena-RUN-INRA Tours-05-08-2021-09:39:28:830-165','ERP127875']	2017	2021-10-07T03:32:00.000Z			FRA	Europe		feces	Bos taurus	3	domestic cattle																					898	898100000	274068381	PRJEB43898									NTM: avium complex		Mycobacterium avium subsp. paratuberculosis
SAMEA9070582	ERR5987222	WGS	Swiss-TPH	ERX5627790	Illumina HiSeq 2500	PAIRED	RANDOM	GENOMIC	ILLUMINA	ERS6798889	ERP129488	['737713','19795085','ERS6798889','WGS RR-TB Khayelitsha','G25711_2','ERR5987222','SAMEA9070582','ERP129488','ERX5627790','PRJEB45389']		2021-06-29T00:51:00.000Z			ZAF	Africa						S																	S			472	472563258	266242723	PRJEB45389	CRyPTIC_WHO2021_PMC7612554		99.62	1510459	52	lineage4.3.2.1	MDR-TB	['tbprofiler','input','diff','tree','Walker_2022','R-RR_HIVcoinf_ZAF']	tuberculosis: unclassified		Mycobacterium tuberculosis
SAMN43535640	SRR30629976	WGS	MINISTRY OF PUBLIC HEALTH (THAILAND)	SRX26051984	NextSeq 500	PAIRED	RANDOM	GENOMIC	ILLUMINA	SRS22622384	SRP503470	['SAMN43535640','MTBCR170798','PRJNA833906','SRX26051984','SRS22622384','MTBCR170798_S44_1.fastq.gz','SRR30629976','833906','43535640','SRP503470']	2019	2024-09-11T03:46:00.000Z		19.9105 N 99.8406 E	THA	Asia	Chiang Rai	sputum	Homo sapiens	3	human																					143	143636265	56121612	PRJNA833906									tuberculosis: human-adapted	L1.1.1.8	Mycobacterium tuberculosis
SAMEA104362479	ERR2184638	WGS	UNIVERSIDAD PERUANA CAYETANO HEREDIA, PERU	ERX2240805	Illumina HiSeq 4000	PAIRED	RANDOM	GENOMIC	ILLUMINA	ERS1987457	ERP104985	['ERR2184638','PRJEB23245','sample.926','12061869','ERP104985','548708','experiment.926','project.Peru-set1-Tandem','run.926','SAMEA104362479','ERX2240805','ERS1987457']		2021-10-17T08:42:00.000Z			PER	South America						S				S	S	S	S	S				S		S	S	S	S	S	S	509	509391600	215875695	PRJEB23245	['CRyPTIC_reuse_table','Walker_2022']		99.59	1753154	64	lineage2.2.1	Sensitive	['Walker_2022','tree','tbprofiler','CRyPTIC_UPCH','input','diff','CRyPTIC_reuse_table']	tuberculosis: unclassified		Mycobacterium tuberculosis
SAMN31031570	SRR21732833	WGS	MDUPHL	SRX17728751	NextSeq 500	PAIRED	RANDOM	GENOMIC	ILLUMINA	SRS15258209	SRP399923	['AUSMDU00047882_S41_R1_001.fastq.gz','31031570','SRP399923','SAMN31031570','857537','SRR21732833','SRS15258209','SRX17728751','AUSMDU00047882','PRJNA857537']	2020	2022-09-28T00:55:00.000Z			AUS	Oceania	Victoria		Homo sapiens	3	human																					776	776008188	355641726	PRJNA857537			99.64	1345251	46	lineage3	Sensitive	['tree','input','tbprofiler','diff']	tuberculosis: unclassified		Mycobacterium tuberculosis
SAMN41390147	SRR29017291	WGS	FIND, THE FOUNDATION FOR INNOVATIVE NEW DIAGNOSTICS	SRX24543835	Illumina HiSeq 2000	PAIRED	RANDOM	GENOMIC	ILLUMINA	SRS21288359	SRP507535	['SRS21288359','24146D_1A3F91FEAD97','SRR29017291','41390147','SRP507535','1109295','TB-IS-1026-2242_S6_R1_001.fastq.gz','SRX24543835','PRJNA1109295','24146D_1A3F91FEAD97_2242','SAMN41390147']		2024-05-14T09:39:00.000Z							Homo sapiens	3	human																					417	417489632	154007531	PRJNA1109295								['input','WHO_mutations_2023']	tuberculosis: unclassified		Mycobacterium tuberculosis
SAMN40547144	SRR28389867	WGS	NIH / NIAID	SRX23994866	NextSeq 2000	PAIRED	RANDOM	GENOMIC	ILLUMINA	SRS20791596	SRP496484	['40547144','SRR28389867','1074786','PRJNA1074786','TBPO-5875_lib59057_nextseq_ny0103_151bp.filtered_2_bwa.1.fastq.gz','SAMN40547144','SRP496484','SRX23994866','94804','SRS20791596']	2022	2024-03-20T00:54:00.000Z		23.6345 N 102.5528 W	MEX	North America		sputum	Homo sapiens	3	human																					552	552693559	200364676	PRJNA1074786			99.68	1450261	49	lineage4.9	Other	['tbprofiler','standford','input','diff']	tuberculosis: unclassified		Mycobacterium tuberculosis
SAMN41472377	SRR29097031	WGS	FIND, THE FOUNDATION FOR INNOVATIVE NEW DIAGNOSTICS	SRX24621133	Illumina HiSeq 2000	PAIRED	RANDOM	GENOMIC	ILLUMINA	SRS21358288	SRP507535	['SRS21358288','PRJNA1109295','AFDEC7_D1D8ADB09DB6','SAMN41472377','AFDEC7_D1D8ADB09DB6_1500910','1109295','41472377','SRR29097031','SRP507535','SRX24621133','TB-CPath-Stephen-IS-1031-1500910_S224_R1_001.fastq.gz']		2024-05-21T10:20:00.000Z							Homo sapiens	3	human																					265	265737652	117424022	PRJNA1109295								WHO_mutations_2023	tuberculosis: unclassified		Mycobacterium tuberculosis
SAMN18146235	SRR13861624	WGS	UNIVERISTY OF ANTWERP	SRX10242519	Illumina HiSeq 2500	PAIRED		GENOMIC	ILLUMINA	SRS8383761	SRP308980	['18146235','SRX10242519','ID2103715310','bp0','SPUTUM0500K-FASTA34-MPER0.51-CONTSepi-CPER99.49-SEED2103715310','706121','STUDYSPUTUM0500K-FASTA34-MPER0.51-CONTSepi-CPER99.49-SEED2103715310.R1.fastq.gz','SAMN18146235','SRR13861624','SRP308980','PRJNA706121','SRS8383761']	2021	2021-03-05T03:54:00.000Z						simulated/in silico																								150	150000000	80552845	PRJNA706121								['input','laboratory_synthetic','denylist']	tuberculosis: human-adapted	L4	Mycobacterium tuberculosis	H37Rv
SAMEA11207104	ERR7801679	WGS	UNIVERSITY OF BASEL, SWITZERLAND	ERX7369367	Illumina HiSeq 2500	SINGLE		GENOMIC	ILLUMINA	ERS8856604	ERP134075	['794708','ena-EXPERIMENT-TAB-21-12-2021-17:16:01:123-9439','PRJEB49562','ERP134075','G42402','24685289','ERS8856604','SAMEA11207104','ERX7369367','ena-RUN-TAB-21-12-2021-17:16:01:123-9440','ERR7801679','9bc3fa2b-c877-4dc7-b821-d8f2b9e08e1b']	2018	2022-07-21T05:40:00.000Z			TZA	Africa			Homo sapiens	3	human																					406	406365521	122558411	PRJEB49562								input	tuberculosis: unclassified		Mycobacterium tuberculosis
SAMN41812160	SRR29385391	WGS	LIAONING PROVINCIAL CENTER FOR DISEASE CONTROL AND PREVENTION	SRX24899464	Illumina NovaSeq 6000	PAIRED	PCR	GENOMIC	ILLUMINA	SRS21605710	SRP513650	['bp0','SRR29385391','1123462','210716','41812160','SAMN41812160','SRX24899464','SRP513650','210716_1.fq.gz','SRS21605710','="WGSlib"&A237','PRJNA1123462']	2021-07	2024-06-13T05:04:00.000Z			CHN	Asia	Liaoning	sputum	Homo sapiens	3	human																					1663	1663699800	563819123	PRJNA1123462									tuberculosis: human-adapted	L4	Mycobacterium tuberculosis	H37Rv
SAMN13066664	SRR10315637	WGS	UNIVERSITY COLLEGE LONDON	SRX7026631	NextSeq 500	PAIRED	RANDOM	GENOMIC	ILLUMINA	SRS5547094	SRP218410	['SAMN13066664','SRX7026631','13066664','559528','25_K0108B_R1.fastq.gz','SRS5547094','SRR10315637','PRJNA559528','SRP218410','25_K0108B']	2019	2019-10-21T15:08:00.000Z		29.88 S 30.99 E	ZAF	Africa	Durban	sputum	Homo sapiens	3	human																					850	850304858	357716137	PRJNA559528			99.68	1770265	55	lineage4.8.1	MDR-TB	['diff','input','tree','tbprofiler']	tuberculosis: unclassified		Mycobacterium tuberculosis
SAMN31030176	SRR21732631	WGS	MDUPHL	SRX17728185	NextSeq 500	PAIRED	RANDOM	GENOMIC	ILLUMINA	SRS15257648	SRP399923	['AUSMDU00019089','857537','SRP399923','SAMN31030176','31030176','SRS15257648','AUSMDU00019089_S110_R1_001.fastq.gz','PRJNA857537','SRX17728185','SRR21732631']	2018	2022-09-27T23:40:00.000Z			AUS	Oceania	Victoria		Homo sapiens	3	human																					654	654218571	288977241	PRJNA857537			99.53	1601465	56	lineage4.1.1.3	Sensitive	['tbprofiler','input','diff','tree']	tuberculosis: unclassified		Mycobacterium tuberculosis
SAMEA9977480	ERR6866782	WGS	IMPERIAL COLLEGE LONDON	ERX6490210	Illumina HiSeq 2000	PAIRED	RANDOM	GENOMIC	ILLUMINA	ERS7655758	ERP123401	['22012280','PRJEB39837','SAMEA9977480','LI2173009_raw_wgs_R1R2','LI2173009','ERX6490210','ERR6866782','ERP123401','ERS7655758','LI2173009_raw_wgs','666870','ena-STUDY-IMPERIAL COLLEGE LONDON-12-08-2020-14:44:57:582-2394']	2009	2021-10-15T14:02:00.000Z			PER	South America	Lima		Homo sapiens	3	human																					346	346819518	147709464	PRJEB39837			99.55	1583666	54	lineage2.2.1	MDR-TB	['tree','standford','diff','input','tbprofiler']	tuberculosis: unclassified		Mycobacterium tuberculosis
SAMN19113298	SRR14519848	WGS	MDUPHL	SRX10865219	NextSeq 500	PAIRED	RANDOM	GENOMIC	ILLUMINA	SRS8960559	SRP319622	['NS500345_HVLT7AFXY_AUSMDU00036787','SRS8960559','SRR14519848','PRJNA729189','729189','AUSMDU00036787_R1.fq.gz','19113298','AUSMDU00036787','SRP319622','SRX10865219','SAMN19113298','bp0']	2006	2021-05-15T03:46:00.000Z			AUS	Oceania	Northern Territory		Homo sapiens	3	human																					822	822587181	368914849	PRJNA729189			99.51	1548792	53	lineage4.1.2.1	Sensitive	['input','tbprofiler','tree','diff']	tuberculosis: unclassified		Mycobacterium tuberculosis
SAMEA1119553	ERR2514372	WGS	PHE	ERX2533582	Illumina HiSeq 2500	PAIRED	RANDOM	GENOMIC	ILLUMINA	ERS2398962	ERP107961	['493034','project.First_10k_genomes_study_set_4','ERX2533582','run.6387','sample.6387','SAMEA1119553','PRJEB25991','ERR2514372','experiment.6387','ERP107961','ERS2398962','10123499']		2021-10-23T17:08:00.000Z			GBR	Europe	England									S		S					S	S								559	559406982	283192467	PRJEB25991	Walker_2022		99.51	1805202	55	lineage2.2.1	Sensitive	['input','diff','Napier_2020','tbprofiler','tree','CRyPTIC_PHE','Walker_2022']	tuberculosis: human-adapted	L2.2.1	Mycobacterium tuberculosis
SAMN03300216	SRR1791858	WGS	USDA-NVSL-DBL	SRX867520	Illumina MiSeq	PAIRED	RANDOM	GENOMIC	ILLUMINA	SRS838888	SRP053287	['03-1438','SRR1791858','250: 03-1438','250: 03-1438_files','SRS838888','SRX867520','SAMN03300216','SRP053287','3300216','PRJNA251692','251692']	2003	2015-02-23T14:05:00.000Z							Bos taurus	2	domestic cattle																					681	681696401	412492635	PRJNA251692			99.46	1416812	77	La1.7.1	Other	['tbprofiler','diff','input','tree']	tuberculosis: animal-adapted	La1	Mycobacterium bovis
SAMN41664754	SRR29273728	WGS	FIND, THE FOUNDATION FOR INNOVATIVE NEW DIAGNOSTICS	SRX24791204	Illumina HiSeq 2000	PAIRED	RANDOM	GENOMIC	ILLUMINA	SRS21508427	SRP511583	['EUST21403_lib101_R1.fastq.gz','1119915','SRR29273728','EUST21403','bp0','SRS21508427','41664754','SAMN41664754','SRP511583','SRX24791204','PRJNA1119915']	2019-05	2024-06-04T09:41:00.000Z			ROU	Europe			Homo sapiens	3	human																					615	615573697	266176730	PRJNA1119915									tuberculosis: unclassified		Mycobacterium tuberculosis
SAMEA12855219	ERR11246190	WGS	SWISS TROPICAL AND PUBLIC HEALTH INSTITUTE	ERX10654394	Illumina NovaSeq 6000	SINGLE	RANDOM	GENOMIC	ILLUMINA	ERS10462107	ERP135175	['ERX10654394','ERR11246190','ERP135175','930268','ERS10462107','ena-EXPERIMENT-TAB-17-04-2023-19:57:14:965-8477','ena-RUN-TAB-17-04-2023-19:57:14:965-8478','34308786','SAMEA12855219','8cc6b8bd-130a-4c76-a0b2-3197bafe5cc6','G42482','PRJEB50582']	2016	2023-07-27T11:33:00.000Z			GEO	Asia		sputum																								326	326770451	115464499	PRJEB50582									tuberculosis: unclassified		Mycobacterium tuberculosis
SAMN30949300	SRR21690046	WGS	RIVM	SRX17687487	Illumina HiSeq 2500	PAIRED	RANDOM	GENOMIC	ILLUMINA	SRS15218875	SRP399356	['bp0','SAMN30949300','30949300','PRJNA882748','RIVM0616.bam','RIVM0616','SRS15218875','SRP399356','SRR21690046','SRX17687487','882748']	2018	2022-09-23T18:04:00.000Z			NLD	Europe		sputum	Homo sapiens	3	human																					290	290771807	31516389	PRJNA882748								input	tuberculosis: unclassified		Mycobacterium tuberculosis
SAMEA4888778	ERR2791546	WGS	NATIONAL INSTITUTE FOR HEALTH AND WELFARE	ERX2800570	Illumina MiSeq	PAIRED	RANDOM PCR	GENOMIC	ILLUMINA	ERS2707777	ERP110705	['SAMEA4888778','ERX2800570','491454','ena-EXPERIMENT-NATIONAL INSTITUTE FOR HEALTH AND WELFARE-14-09-2018-10:10:49:367-16','ERR2791546','ERP110705','ena-STUDY-NATIONAL INSTITUTE FOR HEALTH AND WELFARE-05-09-2018-12:22:25:908-192','ena-RUN-NATIONAL INSTITUTE FOR HEALTH AND WELFARE-14-09-2018-10:10:49:367-16','10077504','PRJEB28497','RTB23','ERS2707777']	2003	2018-09-17T08:54:00.000Z			FIN	Europe			Homo sapiens	3	human																					453	453335401	292837444	PRJEB28497			99.38	1591426	51	lineage4.2.1	Sensitive	['diff','tbprofiler','tree','input']	tuberculosis: unclassified		Mycobacterium tuberculosis
SAMN20062778	SRR27406220	WGS	UNIFESP	SRX23081266	Illumina MiSeq	PAIRED	PCR	GENOMIC	ILLUMINA	SRS20040037	SRP481039	['Mycolicibacter sp. MYC340','SRS20040037','PRJNA743885','SRP481039','SAMN20062778','MYC340_UNIFESP','20062778','743885','SRR27406220','MYC340_R1.fastq.gz','SRX23081266']	2012-06	2024-01-03T23:07:00.000Z			BRA	South America	Sao Paulo																									1064	1064419214	587608992	PRJNA743885									unclassified mycobacteria		Mycobacterium sp.
SAMN31887189	SRR22424753	WGS	NATIONAL TUBERCULOSIS INSTITUTE,BANGALORE	SRX18394397	Illumina MiSeq	PAIRED		GENOMIC	ILLUMINA	SRS15878723	SRP410119	['PRJNA905883','15S14R5','905883','31887189','SRR22424753','SRS15878723','75','SRX18394397','bp0','15S14R5_R1.fastq.gz','SAMN31887189','SRP410119']	2022	2022-11-28T01:15:00.000Z		13.00112 N 77.58307 E	IND	Asia		sputum	Homo sapiens	3	human																					489	489013260	320994533	PRJNA905883			99.23	959113	42	lineage3	MDR-TB	['tbprofiler','input','diff','tree']	tuberculosis: unclassified		Mycobacterium tuberculosis
SAMN40031767	SRR28045996	WGS	CHRISTIAN MEDICAL COLLAGE, VELLORE	SRX23697203	Illumina NovaSeq 6000	PAIRED	RANDOM	GENOMIC	ILLUMINA	SRS20527129	SRP226525	['40031767','3301020608_R1.fastq.gz','SRX23697203','SRS20527129','SRR28045996','SRP226525','SAMN40031767','575883','3301020608','PRJNA575883']	2020	2024-02-22T07:27:00.000Z		21.7679 N 78.8718 E	IND	Asia	Madhya Pradesh - Bhairopur	pulmonary	Homo sapiens	3	human																					659	659818056	294745289	PRJNA575883			99.28	1740554	58	lineage1.1.2	Sensitive	['diff','tbprofiler','input','tree']	tuberculosis: unclassified		Mycobacterium tuberculosis
SAMEA7525467	ERR4796925	WGS	FOUNDATION FOR MEDICAL RESEARCH INDIA	ERX4666340	NextSeq 500	PAIRED	RANDOM	GENOMIC	ILLUMINA	ERS5281941	ERP124850	['SAMEA7525467','PRJEB41116','experiment.1650','sample.1650','ERX4666340','ERR4796925','ERS5281941','run.1650','project.Mumbai','ERP124850','22459031','773292']		2021-11-09T22:12:00.000Z			IND	Asia	Mumbai					S	S			R	S	R	S	R				R		S	S	S	R	S	R	424	424677900	188905075	PRJEB41116	['Walker_2022','CRyPTIC_reuse_table']		99.55	1560570	49	lineage2.2.1	Pre-XDR-TB	['CRyPTIC_reuse_table','CRyPTIC_IND','tbprofiler','input','Walker_2022','diff','tree']	tuberculosis: unclassified		Mycobacterium tuberculosis
SAMN43396913	SRR30444046	WGS	WADSWORTH CENTER	SRX25869094	NextSeq 500	PAIRED	RANDOM	GENOMIC	ILLUMINA	SRS22482659	SRP338930	['PRJNA766641','IDR2400001956-01-01.R1.fastq.gz','IDR2400001956-01-01','SAMN43396913','43396913','SRR30444046','SRS22482659','SRX25869094','766641','SRP338930']	2024	2024-08-28T16:56:00.000Z			USA	North America	New York state		Homo sapiens	3	human																					582	582198327	258342212	PRJNA766641									tuberculosis: unclassified		Mycobacterium tuberculosis
SAMEA5875844	ERR4769506	WGS	WELLCOME SANGER INSTITUTE	ERX4639356	HiSeq X Ten	PAIRED	RANDOM	GENOMIC	ILLUMINA	ERS3664313	ERP114840	['SC_EXP_31663_6#227','SAMEA5875844','ERS3664313','Epidemiology_of_Mycobacterium_bovis_in_Ethiopia-sc-5794','ERR4769506','SC_RUN_31663_6#227','16592988','674092','PRJEB32192','ERP114840','552b2cdc-c28c-11e9-82fd-68b59976a384','ERX4639356']		2020-11-05T22:13:00.000Z																														249	249971742	104299805	PRJEB32192								input	tuberculosis: animal-adapted	La1	Mycobacterium bovis
SAMEA7529227	ERR4800641	WGS	FOUNDATION FOR MEDICAL RESEARCH INDIA	ERX4670056	NextSeq 500	PAIRED	RANDOM	GENOMIC	ILLUMINA	ERS5285696	ERP124850	['ERR4800641','22462770','773292','project.Mumbai','SAMEA7529227','PRJEB41116','ERP124850','ERX4670056','sample.31978','run.31978','experiment.31978','ERS5285696']		2021-11-11T01:11:00.000Z			IND	Asia	Mumbai																									484	484798788	203802852	PRJEB41116			99.21	1642967	56	lineage1.1.2	Sensitive	['input','diff','CRyPTIC_IND','tbprofiler','tree']	tuberculosis: unclassified		Mycobacterium tuberculosis
SAMEA115749237	ERR13290090	WGS	UNIVERSITY OF OXFORD, NUFFIELD DEPARTMENT OF MEDIC	ERX12660576	Illumina MiSeq	PAIRED	RANDOM PCR	GENOMIC	ILLUMINA	ERS20265524	ERP161058	['ERR13290090','1124794','b28b5ff0-515d-42d2-bc0f-19e45ec26bb9','ERP161058','ERS20265524','4aa2e1a73b13','PRJEB76547','ERX12660576','webin-reads-4aa2e1a73b13','41908455','SAMEA115749237']	2017	2024-08-10T09:48:00.000Z			GBR	Europe																										407	407147813	268268959	PRJEB76547								CRyPTIC_2024	tuberculosis: unclassified		Mycobacterium tuberculosis
SAMEA114236260	ERR11798724	WGS	FZB	ERX11197191	NextSeq 500	PAIRED		GENOMIC	ILLUMINA	ERS16221535	ERP125309	['ena-STUDY-FZB-25-11-2020-10:55:15:280-693','PRJEB41518','ERR11798724','ERS16221535','36855047','ERP125309','ERX11197191','ena-RUN-TAB-04-08-2023-10:04:31:728-20682','SAMEA114236260','694899','ena-EXPERIMENT-TAB-04-08-2023-10:04:31:728-20681','CAR-374']	2018	2023-09-03T12:33:00.000Z			MDA	Europe																										561	561138323	248833915	PRJEB41518			95.92	1571890	53	lineage4.2.1	MDR-TB	['tree','diff','tbprofiler','input']	tuberculosis: unclassified		Mycobacterium tuberculosis
SAMN10965964	SRR8600078	WGS	UNIVERSITY COLLEGE DUBLIN	SRX5400247	Illumina MiSeq	PAIRED	RANDOM	GENOMIC	ILLUMINA	SRS4387069	SRP186442	['WB130','WB130_S14_L001_R1_001.fastq.gz','523164','SRX5400247','10965964','SRR8600078','SAMN10965964','PRJNA523164','SRP186442','SRS4387069']	2004	2019-02-21T04:10:00.000Z			GBR	Europe	England, Woodchester Park		Meles meles	1	badger																					343	343413012	230873158	PRJNA523164			99.44	463449	30	La1.8.1	Other	['diff','tree','input','tbprofiler']	tuberculosis: animal-adapted	La1	Mycobacterium bovis
SAMEA5561639	ERR3275412	WGS	RIVM - NATIONAL INSTITUTE FOR PUBLIC HEALTH AND TH	ERX3302285	Illumina HiSeq 2500	SINGLE	RANDOM	GENOMIC	ILLUMINA	ERS3363672	ERP114661	['ena-RUN-RIVM - National Institute for Public Health and the Environment-10-04-2019-10:49:30:001-257','532369','ERX3302285','ena-EXPERIMENT-RIVM - National Institute for Public Health and the Environment-10-04-2019-10:49:30:001-257','ena-STUDY-RIVM - National Institute for Public Health and the Environment-04-04-2019-10:46:49:835-53','SAMEA5561639','ERP114661','11396452','ERR3275412','ERS3363672','PRJEB32037','16-0581']		2019-06-11T06:07:00.000Z			NLD	Europe																										700	700415285	183687351	PRJEB32037								Napier_2020	tuberculosis: human-adapted	L3	Mycobacterium tuberculosis
SAMD00029551	DRR034506	WGS	NCGM	DRX031139	Illumina MiSeq	PAIRED	RANDOM	GENOMIC	ILLUMINA	DRS043719	DRP003615	['6846240','PRJDB3875','DRR034506','384863','SAMD00029551','DRX031139','DRS043719','DRP003615']	2008	2017-04-28T17:31:00.000Z		36.6 N 139.9 E	JPN	Asia	Tochigi	sputum	Homo sapiens	3	human																					199	199540727	120150390	PRJDB3875			99.16	673192	32	lineage2.2.1	Sensitive	['input','tbprofiler','tree','diff']	tuberculosis: unclassified		Mycobacterium tuberculosis
SAMEA114245792	ERR11811359	WGS	IBV_CSIC	ERX11209733	Illumina MiSeq	PAIRED	RANDOM	GENOMIC	ILLUMINA	ERS16232708	ERP150070	['ERX11209733','SAMEA114245792','ERS16232708','GEC04','42644943','Genomic_Diversity_MTBC','ERR11811359','1137688','ERP150070','PRJEB64897']	2018	2024-07-27T02:18:00.000Z			GEO	Asia																										517	517702365	212495056	PRJEB64897									tuberculosis: unclassified		Mycobacterium tuberculosis
SAMN15403941	SRR12399132	AMPLICON	GENOSCREEN	SRX8897156	NextSeq 500	PAIRED	PCR	GENOMIC	ILLUMINA	SRS7155929	SRP276358	['2016-00380_S319_R1_001.fastq.gz','SRX8897156','SRS7155929','PRJNA643157','bp0','SAMN15403941','DRC_Deeplex303','SRP276358','15403941','SRR12399132','643157','2016-00380']	2016	2020-08-06T09:56:00.000Z			COD	Africa		sputum	Homo sapiens	3	human																					158	158831915	73366662	PRJNA643157									tuberculosis: unclassified		Mycobacterium tuberculosis
SAMEA4846804	ERR3468765	WGS	WELLCOME SANGER INSTITUTE	ERX3490428	Illumina HiSeq X Ten	PAIRED	RANDOM	GENOMIC	ILLUMINA	ERS2666659	ERP021867	['ERX3490428','ERP021867','480613','54622bb8-7498-11e8-bf99-3c4a9275d6c8','SAMEA4846804','SC_RUN_26415_2#347','Exploring_the_richness_of_Mycobacterium_bovis_strain_diversity-sc-4667','12515362','PRJEB19799','ERR3468765','SC_EXP_26415_2#347','ERS2666659']		2019-08-07T16:17:00.000Z			GBR	Europe																										176	176068718	52580336	PRJEB19799			99.34	797896	25	La1.8.1	Other	['diff','bovis_GBR','input','tbprofiler','tree']	tuberculosis: animal-adapted	La1	Mycobacterium bovis
SAMN05276444	SRR3675473	WGS	MODMEDMICOXFORD	SRX1850745	Illumina MiSeq	PAIRED	RANDOM	GENOMIC	ILLUMINA	SRS1518993	SRP076676	['SRR3675473','SRS1518993','302362','PRJNA302362','5276444','SAMN05276444','MMMOSAM:875affcb-eb7f-4d53-8943-dd1884133b76','MMMOSRA:875affcb-eb7f-4d53-8943-dd1884133b76','SRX1850745','SRP076676']	2015	2016-06-21T09:15:00.000Z			GBR	Europe	Oxford		Homo sapiens	3	human																					242	242335063	122389462	PRJNA302362								input	tuberculosis: unclassified		Mycobacterium tuberculosis
SAMN40030544	SRR28044662	WGS	CHRISTIAN MEDICAL COLLAGE, VELLORE	SRX23696371	Illumina NovaSeq 6000	PAIRED	RANDOM	GENOMIC	ILLUMINA	SRS20526575	SRP226525	['SAMN40030544','SRX23696371','PRJNA575883','2101011508_R1.fastq.gz','2101011508','SRS20526575','SRR28044662','575883','40030544','SRP226525']	2022	2024-02-22T06:57:00.000Z		21.7679 N 78.8718 E	IND	Asia	Madhya Pradesh - Bhairopur		Homo sapiens	3	human																					1883	1883275322	773551004	PRJNA575883			98.13	1723704	51	lineage1.2.2.2	Sensitive	['diff','tree','tbprofiler','input']	tuberculosis: unclassified		Mycobacterium tuberculosis
SAMN42233866	SRR29681328	WGS	NIAID TB PORTALS PROGRAM	SRX25184581	NextSeq 2000	PAIRED	RANDOM	GENOMIC	ILLUMINA	SRS21873985	SRP515897	['1074785','65954','SRP515897','SRS21873985','TBPO-7052_lib64204_nextseq_nz0018_151bp.filtered_2_bwa.1.fastq.gz','SRR29681328','42233866','PRJNA1074785','SRX25184581','SAMN42233866']	2022	2024-07-02T15:08:00.000Z		48.3794 N 31.1656 E	UKR	Europe		sputum	Homo sapiens	3	human																					276	276847106	109163497	PRJNA1074785									tuberculosis: unclassified		Mycobacterium tuberculosis
SAMN15348074	SRR12080277	WGS	UPPSALA UNIVERSITY	SRX8607522	Illumina HiSeq 2000	PAIRED	RANDOM	GENOMIC	ILLUMINA	SRS6897448	SRP268581	['SRP268581','SAMN15348074','S91/222-1.8','PRJNA641253','641253','SRS6897448','SRR12080277','FCC494YACXX-WHAIPI005044-33_L7_1.fq.gz','15348074','SRX8607522']	1991	2020-06-24T08:36:00.000Z			SWE	Europe	Stockholm	lung	Homo sapiens	3	human																					249	249670440	187149676	PRJNA641253			99.55	2376803	50	lineage2.2.1	HR-TB	['intrapatient_nineyears','diff','input','tbprofiler','tree']	tuberculosis: unclassified		Mycobacterium tuberculosis
SAMN08612988	SRR6785413	WGS	SAN RAFFAELE	SRX3744715	NextSeq 500	PAIRED	RANDOM	GENOMIC	ILLUMINA	SRS3001122	SRP128089	['bp0','7559-13_lib3783_nextseq_n0016_151bp.gatk.bam','428596','SAMN08612988','SRR6785413','SRX3744715','SRP128089','SRS3001122','7559-13','PRJNA428596','7559-13_WGS','8612988']		2018-02-27T06:10:00.000Z							Homo sapiens	3	human																					780	780352481	417783623	PRJNA428596								input	tuberculosis: unclassified		Mycobacterium tuberculosis
SAMEA115652481	ERR13148496	WGS	NATIONAL INSTITUTE OF HEALTH DR. RICARDO JORGE	ERX12519872	NextSeq 2000	PAIRED	RANDOM	GENOMIC	ILLUMINA	ERS20110556	ERP142948	['PRJEB57933','909146','ERS20110556','INSA_29112022','ERP142948','PTNTM_0116','ERR13148496','ERX12519872','42877465','SAMEA115652481']	2020	2024-08-18T17:57:00.000Z			PRT	Europe																										505	505603599	170126151	PRJEB57933									NTM: avium complex		Mycobacterium intracellulare subsp. chimaera
SAMEA8718557	ERR8975428	WGS	CTB/NICD	ERX5543661	Illumina HiSeq 4000	PAIRED	RANDOM	GENOMIC	ILLUMINA	ERS6403002	ERP128647	['sample.14451','773351','run.14451.1','26339526','ERS6403002','ERX5543661','ERP128647','SAMEA8718557','ERR8975428','experiment.14451','project.Wellcome_clinical_isolates_site10','PRJEB44577']		2022-03-15T07:25:00.000Z			ZAF	Africa						S				S	S	S	S	S				S		S	S	S	S	S	S	430	430624200	187631706	PRJEB44577	CRyPTIC_reuse_table							['CRyPTIC_CTB-NICD','input','CRyPTIC_reuse_table']	tuberculosis: unclassified		Mycobacterium tuberculosis
SAMEA115738645	ERR13260907	WGS	UNIVERSITY OF OXFORD, NUFFIELD DEPARTMENT OF MEDIC	ERX12631320	NextSeq 500	PAIRED	RANDOM PCR	GENOMIC	ILLUMINA	ERS20248289	ERP161058	['ERS20248289','PRJEB76547','1124794','ERX12631320','ERR13260907','41857736','ERP161058','SAMEA115738645','webin-reads-824aab756571','b28b5ff0-515d-42d2-bc0f-19e45ec26bb9','824aab756571']	2021	2024-08-20T14:18:00.000Z			IND	Asia																										1617	1617003500	608261596	PRJEB76547								CRyPTIC_2024	tuberculosis: unclassified		Mycobacterium tuberculosis
SAMN15406738	SRR12119452	AMPLICON	GENOSCREEN	SRX8640905	NextSeq 500	PAIRED	PCR	GENOMIC	ILLUMINA	SRS6925627	SRP269393	['SRP269393','PRJNA643242','SAMN15406738','bp0','15406738','37-22','SRS6925627','37-22_S149_R1_001.fastq.gz','DRC_Deeplex904','SRR12119452','SRX8640905','643242']	2016	2020-06-30T16:55:00.000Z			COD	Africa		sputum	Homo sapiens	3	human																					49	49645703	20985404	PRJNA643242									tuberculosis: unclassified		Mycobacterium tuberculosis
SAMN41597960	SRR29231031	WGS	FIND, THE FOUNDATION FOR INNOVATIVE NEW DIAGNOSTICS	SRX24749919	Illumina HiSeq 2000	PAIRED	RANDOM	GENOMIC	ILLUMINA	SRS21470507	SRP507535	['SRP507535','B9141A_16F2C8581F04_TBDM100094','B9141A_16F2C8581F04','SRX24749919','41597960','TB-IS-1043-TBDM-100094_S177_R1_001.fastq.gz','PRJNA1109295','SAMN41597960','SRS21470507','1109295','SRR29231031']		2024-05-30T06:14:00.000Z			IND	Asia			Homo sapiens	3	human																					675	675133080	282168729	PRJNA1109295								WHO_mutations_2023	tuberculosis: unclassified		Mycobacterium tuberculosis
SAMEA8742609	ERR8686398	WGS	UNIVERSITY OF CAPE TOWN	ERX8350906	Illumina HiSeq 4000	PAIRED	RANDOM	GENOMIC	ILLUMINA	ERS6422190	ERP135631	['ERX8350906','experiment.25446','26335450','811912','PRJEB51042','project.CTB_NICD_Wellcome_site20','SAMEA8742609','ERS6422190','run.25446.1','sample.25446','ERP135631','ERR8686398']		2022-03-15T06:24:00.000Z			ZAF	Africa						S				S	S	S	R	S				S		S	S	S	S	S	S	589	589341900	265499445	PRJEB51042	CRyPTIC_reuse_table		99.64	1704361	58	lineage4.3.2.1	HR-TB	['CRyPTIC_reuse_table','diff','input','tree','tbprofiler','CRyPTIC_UofCapeTown']	tuberculosis: unclassified		Mycobacterium tuberculosis
SAMEA7280617	ERR4553875	WGS	INSTITUTE OF TROPICAL MEDICINE	ERX4490245	Illumina HiSeq 2500	PAIRED	RANDOM	GENOMIC	ILLUMINA	ERS5041218	ERP123102	['ERX4490245','660147','ERR4553875','ERS5041218','ena-RUN-Institute of tropical medicine-28-08-2020-16:29:08:362-473','PRJEB39569','SAMEA7280617','ena-EXPERIMENT-Institute of tropical medicine-28-08-2020-16:29:08:362-473','ERP123102','ITM2011-01359','ena-STUDY-Institute of tropical medicine-27-07-2020-14:37:16:152-1905','15937664']	2011	2020-08-29T19:13:00.000Z			BGD	Asia		sputum	Homo sapiens	3	human																					222	222255692	93589532	PRJEB39569			99.66	1329432	46	lineage2.2	MDR-TB	['diff','tree','input','tbprofiler']	tuberculosis: unclassified		Mycobacterium tuberculosis
SAMEA7559948	ERR4827512	WGS	IML GAUTING	ERX4697496	NextSeq 500	PAIRED	RANDOM	GENOMIC	ILLUMINA	ERS5316585	ERP124980	['sample.2086','SAMEA7559948','PRJEB41239','project.Central_Asia','ERR4827512','ERS5316585','experiment.2086','run.2086','ERX4697496','ERP124980','22475513','773307']		2021-11-12T01:11:00.000Z																														610	610303961	264203327	PRJEB41239			99.73	1692043	58	lineage4.3.3	Sensitive	['input','tree','CRyPTIC_Gauting_CentralAsia','tbprofiler','diff']	tuberculosis: unclassified		Mycobacterium tuberculosis
SAMD00029389	DRR034344	WGS	NCGM	DRX030977	Illumina MiSeq	PAIRED	RANDOM	GENOMIC	ILLUMINA	DRS043557	DRP003615	['SAMD00029389','384863','6846078','DRP003615','PRJDB3875','DRR034344','DRS043557','DRX030977']	2008			36.6 N 139.9 E	JPN	Asia	Tochigi	sputum	Homo sapiens	3	human																					277	277560329	162136030	PRJDB3875			98.56	1314616	60	lineage4.9	Sensitive	['input','tbprofiler','tree','diff']	tuberculosis: unclassified		Mycobacterium tuberculosis
SAMN33860487	SRR23938641	WGS	NIH / NIAID	SRX19748028	NextSeq 500	PAIRED	RANDOM	GENOMIC	ILLUMINA	SRS17113740	SRP428639	['SRR23938641','bp0','12820','PRJNA947579','947579','SAMN33860487','TBPO-1236_lib42270_nextseq_nx0150_151bp.filtered_2nd.1.fastq.gz','SRX19748028','SRP428639','SRS17113740','33860487']	2020	2023-03-22T12:23:00.000Z		48.0196 N 66.9237 E	KAZ	Asia		sputum	Homo sapiens	3	human																					489	489599304	234146160	PRJNA947579			99.42	1384392	45	lineage2.2.1	MDR-TB	['tbprofiler','input','tree','diff']	tuberculosis: unclassified		Mycobacterium tuberculosis
SAMN15337212	SRR12062534	WGS	FUDAN UNIVERSITY	SRX8590395	Illumina HiSeq 2500	PAIRED	RANDOM PCR	GENOMIC	ILLUMINA	SRS6881545	SRP268168	['PRJNA640897','SRS6881545','SRR12062534','SRP268168','bp0','15337212','SZ_2016_0503_R1.fastq.gz','SZ_2016_0503','SRX8590395','p28-1','640897','SAMN15337212']	2017	2020-06-21T09:27:00.000Z			CHN	Asia	shenzhen	sputum	Homo sapiens	3	human																					829	829702800	360203425	PRJNA640897			99.58	1735903	59	lineage2.2.1	Pre-XDR-TB	['tbprofiler','diff','input','tree']	tuberculosis: unclassified		Mycobacterium tuberculosis
SAMEA115163048	ERR12544143	WGS	NATIONAL INSTITUTE OF HEALTH DR. RICARDO JORGE	ERX11918417	NextSeq 550	PAIRED	RANDOM	GENOMIC	ILLUMINA	ERS17970842	ERP111748	['PT_TB0751','ERX11918417','505027','SAMEA115163048','ERS17970842','39687486','ERP111748','ERR12544143','PRJEB29446','INSA_27102018']	2023	2024-02-03T04:30:00.000Z			PRT	Europe																										590	590626534	262170081	PRJEB29446			99.71	1603623	55	lineage4.3.4.1	Sensitive	['tbprofiler','tree','diff','input']	tuberculosis: unclassified		Mycobacterium tuberculosis
SAMEA6502061	ERR3838814	WGS	NATIONAL INSTITUTE OF HEALTH DR. RICARDO JORGE	ERX3851486	NextSeq 550	PAIRED	RANDOM	GENOMIC	ILLUMINA	ERS4266510	ERP111748	['13922478','INSA_27102018','505027','SAMEA6502061','PT_TB0148','PRJEB29446','ERR3838814','ERS4266510','ERP111748','ERX3851486']	2019	2020-01-25T11:52:00.000Z			PRT	Europe																										735	735439844	304550335	PRJEB29446			99.65	1656547	57	lineage4.3.4.1	MDR-TB	['input','tbprofiler','Menardo_2021','tree','diff']	tuberculosis: human-adapted	L4	Mycobacterium tuberculosis
SAMEA14460400	ERR9787082	WGS	INSTITUTE OF TROPICAL MEDICINE	ERX9334358	Illumina HiSeq 2500	PAIRED	RANDOM	GENOMIC	ILLUMINA	ERS12087847	ERP137916	['0efe4541-10cd-4d79-a29f-96d29eadb5f3','844815','ena-EXPERIMENT-TAB-27-05-2022-13:53:26:573-12824','28830217','ena-RUN-TAB-27-05-2022-13:53:26:573-12825','ECF-12-R286','PRJEB53138','ERS12087847','ERR9787082','ERX9334358','ERP137916','SAMEA14460400']	2012	2022-06-25T18:17:00.000Z			GMB	Africa		sputum	Homo sapiens	3	human																					248	248353292	156815264	PRJEB53138			99.39	1028931	52	lineage6.1.3	Other	['WGS_2011-2014_GMB','input','diff','tree','tbprofiler']	tuberculosis: unclassified		Mycobacterium tuberculosis
SAMD00117892	DRR130184	WGS	NIID	DRX122922	Illumina MiSeq	PAIRED	RANDOM	GENOMIC	ILLUMINA	DRS090300	DRP004886	['DRX122922','PRJDB7006','DRR130184','DRP004886','527409','SAMD00117892','DRS090300','11127861']	2014	2019-06-13T19:28:00.000Z			JPN	Asia	Osaka	sputum	Homo sapiens	3	human																					536	536435139	259914886	PRJDB7006			99.58	1744827	100	lineage2.2.1	RR-TB	['diff','tbprofiler','tree','input','Menardo_2021']	tuberculosis: human-adapted	L2	Mycobacterium tuberculosis
SAMN14402146	SRR11567817	WGS	HUASHAN HOSPITAL, FUDAN UNIVERSITY	SRX8136724	HiSeq X Ten	PAIRED	PCR	GENOMIC	ILLUMINA	SRS6500013	SRP257288	['18-7778_1.fastq.gz','14402146','18-7778','SRR11567817','SRS6500013','613359','SRP257288','PRJNA613359','SRX8136724','SAMN14402146']	2018	2020-04-19T04:36:00.000Z		27.92 N 120.67 E	CHN	Asia	Wenzhou	sputum	Homo sapiens	3	human																					1623	1623498931	612075781	PRJNA613359			99.64	1895218	63	lineage2.2.1.1	Pre-XDR-TB	['tree','tbprofiler','input','diff','Menardo_2021']	tuberculosis: human-adapted	L2	Mycobacterium tuberculosis
SAMEA1119829	ERR2514648	WGS	PHE	ERX2533858	Illumina HiSeq 2500	PAIRED	RANDOM	GENOMIC	ILLUMINA	ERS2399238	ERP107961	['project.First_10k_genomes_study_set_4','ERX2533858','493034','ERS2399238','PRJEB25991','ERP107961','run.6750','sample.6750','10123775','ERR2514648','SAMEA1119829','experiment.6750']		2021-10-23T17:10:00.000Z			GBR	Europe	England									S		S					S	S								401	401093146	186338068	PRJEB25991	Walker_2022		99.6	1904279	64	lineage3	Sensitive	['tree','tbprofiler','diff','input','Walker_2022','Napier_2020','CRyPTIC_PHE']	tuberculosis: human-adapted	L3	Mycobacterium tuberculosis
SAMEA112801037	ERR11067178	WGS	FZB	ERX10514108	NextSeq 2000	PAIRED		GENOMIC	ILLUMINA	ERS14808583	ERP010814	['ERP010814','ena-STUDY-FZB-22-06-2015-17:16:39:392-292','ERX10514108','SAMEA112801037','ERS14808583','ena-RUN-TAB-21-03-2023-12:28:22:140-124838','21006741','ERR11067178','33853093','287903','PRJEB9680','ena-EXPERIMENT-TAB-21-03-2023-12:28:22:140-124837']		2023-07-20T23:23:00.000Z																														435	435644895	154977852	PRJEB9680			99.44	1710792	55	La3	Sensitive	['tree','tbprofiler','diff','input']	tuberculosis: unclassified		Mycobacterium tuberculosis
SAMEA12029299	ERR7821122	WGS	IBV_CSIC	ERX7388091	Illumina MiSeq	PAIRED	RANDOM	GENOMIC	ILLUMINA	ERS9676275	ERP134194	['ERP134194','ERR7821122','ERX7388091','805472','PRJEB49677','WGS_MTBC_TOSSE2','SAMEA12029299','25829966','MZ17','ERS9676275']		2022-07-20T19:46:00.000Z																														747	747409063	343813020	PRJEB49677			99.38	1878985	54	lineage2.2.1	Sensitive	['input','diff','tree','tbprofiler']	tuberculosis: unclassified		Mycobacterium tuberculosis
SAMEA5076147	ERR2884705	WGS	Instituto_de_biomedicina_de_Valencia	ERX2889631	Illumina HiSeq 2500	PAIRED	RANDOM	GENOMIC	ILLUMINA	ERS2887511	ERP111920	['ERR2884705','ERX2889631','PRJEB29604','ERP111920','12840659','SAMEA5076147','574079','G733','mtuberculosis_transmission_inference','ERS2887511']	2015	2019-09-25T19:53:00.000Z			ESP	Europe	Valencia																									650	650162604	308550069	PRJEB29604								Cancino-Muñoz_2022	tuberculosis: human-adapted	L4.1	Mycobacterium tuberculosis
SAMN05770407	SRR5221060	WGS	UNIVERSITY OF TEXAS HEALTH SCIENCE CENTER AT TYLER	SRX2530879	Illumina MiSeq	PAIRED	RANDOM	GENOMIC	ILLUMINA	SRS1951768	SRP098991	['SRX2530879','PRJNA339272','SRS1951768','BDQ2C','SRR5221060','SRP098991','5770407','M_intracellulare-BDQ2C_L001_R1_001.fastq.gz','UTHSCT-MINT-7076','SAMN05770407','339272']	2014	2017-01-31T23:49:00.000Z	M. intracellulare Respiratory Tract Infection		USA	North America		sputum	Homo sapiens	3	human																					660	660180068	449728680	PRJNA339272									NTM: avium complex		Mycobacterium intracellulare
SAMN37738590	SRR26331661	WGS	UNIVERISTY OF ANTWERP	SRX22039567	Illumina MiniSeq	PAIRED	RANDOM	GENOMIC	ILLUMINA	SRS19111624	SRP465342	['FD-235-BL-NA-M1-P-20220927-1-1','SMARTT-FD-235-BL-NA-M1-P-20220927-1-1_S1_L001_R1_001.fastq.gz','bp0','1026351','SAMN37738590','SRP465342','SRX22039567','SRS19111624','37738590','PRJNA1026351','SMARTT-FD-235-BL-NA-M1-P-20220927-1-1','SRR26331661']	2022	2023-10-11T18:26:00.000Z			ZAF	Africa		sputum	Homo sapiens	3	human																					762	762453487	314409903	PRJNA1026351			72.57	1139483	38	lineage2.2.1	MDR-TB	['diff','tbprofiler','tree','input']	tuberculosis: unclassified		Mycobacterium tuberculosis
SAMEA114625995	ERR12268487	WGS	Campania Region Hospital	ERX11678704	NextSeq 500	PAIRED	other	GENOMIC	ILLUMINA	ERS17008485	ERP154616	['ERR12268487','38311024','1042066','E-MTAB-13058_2','E-MTAB-13058_2:2021_AS_42_S50_p','SAMEA114625995','ERS17008485','ERX11678704','PRJEB69682','E-MTAB-13058_2:2021_AS_42_S50','E-MTAB-13058_2:2021_AS_42_S50_R','ERP154616']		2023-11-18T02:31:00.000Z																														377	377205360	176006519	PRJEB69682			98.7	1483969	42	lineage1.1.2	MDR-TB	['input','tree','tbprofiler','diff']	tuberculosis: human-adapted	L4	Mycobacterium tuberculosis	H37Rv
SAMN08913167	SRR6982403	WGS	SAN RAFFAELE	SRX3922624	Illumina MiSeq	PAIRED	RANDOM	GENOMIC	ILLUMINA	SRS3157241	SRP128089	['TRL0076418_WGS','SRX3922624','428596','SAMN08913167','SRS3157241','bp0','SRR6982403','TRL0076418_S25.gatk.bam','8913167','PRJNA428596','TRL0076418','SRP128089']		2018-04-12T16:39:00.000Z							Homo sapiens	3	human																					646	646033879	383082647	PRJNA428596			99.44	1099797	56	lineage4.3.2.1	Sensitive	['input','tbprofiler','diff','tree']	tuberculosis: unclassified		Mycobacterium tuberculosis
SAMEA9977237	ERR6866539	WGS	IMPERIAL COLLEGE LONDON	ERX6489967	Illumina HiSeq 2000	PAIRED	RANDOM	GENOMIC	ILLUMINA	ERS7655515	ERP123401	['ERP123401','22012037','LI2114409','LI2114409_raw_wgs','PRJEB39837','ERX6489967','ena-STUDY-IMPERIAL COLLEGE LONDON-12-08-2020-14:44:57:582-2394','666870','SAMEA9977237','LI2114409_raw_wgs_R1R2','ERR6866539','ERS7655515']	2009	2021-10-15T13:58:00.000Z			PER	South America	Lima		Homo sapiens	3	human																					400	400423612	178525641	PRJEB39837			99.62	1568450	54	lineage4.3.2	Sensitive	['input','tree','standford','diff','tbprofiler']	tuberculosis: unclassified		Mycobacterium tuberculosis
SAMN37210311	SRR25827732	WGS	HAYSTACKANALYTICS PVT. LTD.	SRX21549301	NextSeq 550	PAIRED	PCR	GENOMIC	ILLUMINA	SRS18757302	SRP457772	['SRP457772','SAMN37210311','HAPL_330','HAPL_330_R1.fastq.gz','SRR25827732','SRS18757302','SRX21549301','37210311','PRJNA1011210','bp0','1011210']	2021	2023-08-31T12:29:00.000Z		20.5937 N 78.9629 E	IND	Asia		sputum	Homo sapiens	3	human																					1307	1307280410	533976511	PRJNA1011210								['denylist','input']	tuberculosis: unclassified		Mycobacterium tuberculosis
SAMN12110575	['SRR9405388','SRR9405386','SRR9405391','SRR9405392','SRR9405385','SRR9405387','SRR9405389','SRR9405390']	WGA		['SRX6171366','SRX6171367','SRX6171363','SRX6171362','SRX6171368','SRX6171365','SRX6171364','SRX6171361']	AB 310 Genetic Analyzer	SINGLE		GENOMIC	CAPILLARY	SRS5003351		['SRX6171367','BI MYCOBACTERIUM TUBERCULOSIS 02_1987','____BI000000WGGAG85270008508596E','BI MYCOBACTERIUM TUBERCULOSIS','SAMN12110575','____BI000000WGGAG85270008508602','____BI000000WGGAG85270008508599','SRX6171364','SRR9405386','SRX6171365','____BI000000WGGAG85270008508595E','____BI000000WGGAG85270008508598E','SRR9405388','____BI000000WGGAG85270008508596','____BI000000WGGAG85270008508601E','SRX6171362','SRR9405392','SRR9405390','____BI000000WGGAG85270008508602E','12110575','____BI000000WGGAG85270008508599E','____BI000000WGGAG85270008508595','____BI000000WGGAG85270008508597E','____BI000000WGGAG85270008508600E','SRP202357','____BI000000WGGAG85270008508600','SRR9405391','SRR9405387','SRX6171361','SRX6171366','____BI000000WGGAG85270008508598','SRR9405389','SRR9405385','SRS5003351','SRX6171363','SRX6171368','____BI000000WGGAG85270008508597','____BI000000WGGAG85270008508601']																																49	53436762	1629463132										tuberculosis: unclassified		Mycobacterium tuberculosis
SAMEA104614342	ERR3273109	WGS	WELLCOME SANGER INSTITUTE	ERX3299983	HiSeq X Ten	PAIRED	RANDOM	GENOMIC	ILLUMINA	ERS2225624	ERP106291	['SAMEA104614342','ERP106291','ERR3273109','IndoTBseq-sc-5161','531863','ERX3299983','SC_RUN_25515_8#218','11384290','PRJEB24463','SC_EXP_25515_8#218','06cd0c6c-fc32-11e7-8f97-3c4a9275d6c8','ERS2225624']		2019-06-02T02:55:00.000Z			IDN	Asia	Bandung																									410	410422228	168168101	PRJEB24463								['R-MDR_IDN','input']	tuberculosis: unclassified		Mycobacterium tuberculosis
SAMN38210135	SRR26794557	WGS	HMS	SRX22491713	Illumina HiSeq 4000	SINGLE	cDNA	GENOMIC	ILLUMINA	SRS19504828	SRP471323	['1039243','SRR26794557','bp0','Peru6238_R1.fastq.gz','SAMN38210135','Peru6238','SRS19504828','6238','PRJNA1039243','38210135','SRX22491713','SRP471323']	2011	2023-11-11T22:54:00.000Z			PER	South America		sputum	Homo sapiens	3	human																					1753	1753907400	685877264	PRJNA1039243								standford	tuberculosis: unclassified		Mycobacterium tuberculosis
SAMN40032055	SRR28046117	WGS	CHRISTIAN MEDICAL COLLAGE, VELLORE	SRX23697744	Illumina NovaSeq 6000	PAIRED	RANDOM	GENOMIC	ILLUMINA	SRS20527670	SRP226525	['901020918','575883','40032055','SRX23697744','SRR28046117','SAMN40032055','901020918_R1.fastq.gz','PRJNA575883','SRS20527670','SRP226525']	2022	2024-02-22T07:28:00.000Z		21.7679 N 78.8718 E	IND	Asia	Madhya Pradesh - Bhairopur	pulmonary	Homo sapiens	3	human																					1976	1976392190	641202844	PRJNA575883			99.01	1850950	56	lineage1.2.2.2	Other	['tree','diff','input','tbprofiler']	tuberculosis: unclassified		Mycobacterium tuberculosis
SAMN41664714	SRR29274193	WGS	FIND, THE FOUNDATION FOR INNOVATIVE NEW DIAGNOSTICS	SRX24791355	Illumina HiSeq 2000	PAIRED	RANDOM	GENOMIC	ILLUMINA	SRS21508578	SRP511583	['PRJNA1119915','SRP511583','SRR29274193','EUST21007','SRS21508578','1119915','SRX24791355','bp0','41664714','EUST21007_lib61_R1.fastq.gz','SAMN41664714']	2017-04	2024-06-04T09:42:00.000Z			ROU	Europe			Homo sapiens	3	human																					716	716222977	303037850	PRJNA1119915									tuberculosis: unclassified		Mycobacterium tuberculosis
SAMN16521883	SRR12882654	WGS	SWISSTPH	SRX9348654	Illumina HiSeq 2000	SINGLE		GENOMIC	ILLUMINA	SRS7571639	SRP288262	['670836','SRP288262','16521883','SAMN16521883','PRJNA670836','SRS7571639','bp0','BSSE-QGF-109659','G32217','SRX9348654','BSSE_QGF_109659_CBL2DANXX_5_G32217_AGCAGGAA_S8_L005_R1_001_MM_1.fastq.gz','SRR12882654']	2017	2020-10-23T06:33:00.000Z			TZA	Africa		sputum	Homo sapiens	3	human																					425	425679786	205401537	PRJNA670836								input	tuberculosis: unclassified		Mycobacterium tuberculosis
SAMN08215234	SRR6397345	WGS	BC CENTRE FOR DISEASE CONTROL PUBLIC HEALTH LABORATORY	SRX3490813	HiSeq X Ten	PAIRED	RANDOM	GENOMIC	ILLUMINA	SRS2774693	SRP119652	['BC10-Mtb389','SRR6397345','SRX3490813','8215234','413593','SRS2774693','PRJNA413593','SAMN08215234','SRP119652','BC10-Mtb389_2.fastq.gz']	2010	2017-12-24T09:03:00.000Z		49.15 N 123.7 W	CAN	North America	British Columbia		Homo sapiens	3	human					S		R					S	S	S							644	644552750	286136385	PRJNA413593	CRyPTIC_WHO2021_PMC7612554		99.46	1875164	53	lineage4.1.1.1	HR-TB	['input','tbprofiler','tree','Napier_2020','Walker_2022','diff']	tuberculosis: human-adapted	L4	Mycobacterium tuberculosis
SAMN41422130	SRR29055798	WGS	FIND, THE FOUNDATION FOR INNOVATIVE NEW DIAGNOSTICS	SRX24580621	Illumina HiSeq 2000	PAIRED	RANDOM	GENOMIC	ILLUMINA	SRS21320536	SRP507535	['82B8A3_6FECE579B13E_C265_3_1','SRP507535','SRX24580621','PRJNA1109295','41422130','SRR29055798','SAMN41422130','SRS21320536','TB-CPath-Warren-IS-1025-C265-3-1_S60_R1_001.fastq.gz','82B8A3_6FECE579B13E','1109295']		2024-05-16T11:51:00.000Z							Homo sapiens	3	human																					246	246530452	107222309	PRJNA1109295								WHO_mutations_2023	tuberculosis: unclassified		Mycobacterium tuberculosis
SAMEA7562969	ERR4830529	WGS	AFRICAN HEALTH RESEARCH INSTITUTE	ERX4700513	NextSeq 550	PAIRED	RANDOM	GENOMIC	ILLUMINA	ERS5319602	ERP124989	['22478536','SAMEA7562969','PRJEB41248','experiment.26481','773315','run.26481','sample.26481','ERR4830529','ERS5319602','project.MXDRTB1','ERP124989','ERX4700513']		2021-11-11T10:00:00.000Z			ZAF	Africa						S				S	S	S	S	S				R	S	S	S	S	S	S	R	923	923266850	406052072	PRJEB41248	['Walker_2022','CRyPTIC_reuse_table']		98.71	1720996	56	lineage2.2.1	RR-TB	['diff','Walker_2022','CRyPTIC_AHRI','tree','input','CRyPTIC_reuse_table','tbprofiler']	tuberculosis: unclassified		Mycobacterium tuberculosis
SAMN41598257	SRR29230916	WGS	FIND, THE FOUNDATION FOR INNOVATIVE NEW DIAGNOSTICS	SRX24749439	Illumina HiSeq 2000	PAIRED	RANDOM	GENOMIC	ILLUMINA	SRS21470027	SRP507535	['41598257','SRP507535','SRS21470027','SRX24749439','1109295','B9141A_884232E845DB','B9141A_884232E845DB_TBDM101169','TB-IS-1043-TBDM-101169_S188_R1_001.fastq.gz','SAMN41598257','PRJNA1109295','SRR29230916']		2024-05-30T06:14:00.000Z			IND	Asia			Homo sapiens	3	human																					682	682246086	286371696	PRJNA1109295								WHO_mutations_2023	tuberculosis: unclassified		Mycobacterium tuberculosis
SAMN14417199	SRR11662523	WGS	KHON KAEN UNIVERSITY	SRX8223590	Illumina HiSeq 2500	PAIRED	Restriction Digest	GENOMIC	ILLUMINA	SRS6580228	SRP259494	['SAMN14417199','M07916-58','SRR11662523','bp0','14417199','SRS6580228','SRP259494','613706','SRX8223590','M07916-58_R1.fq.gz','PRJNA613706']	2017	2020-05-01T15:20:00.000Z		12.242284 N 102.51537069 E	THA	Asia		sputum	Homo sapiens	3	human																					1235	1235497200	518195550	PRJNA613706			99.37	1782995	59	lineage2.2.1	MDR-TB	['tree','diff','input','tbprofiler']	tuberculosis: unclassified		Mycobacterium tuberculosis
SAMN20841268	SRR15600370	WGS	THE UNIVERSITY OF QUEENSLAND	SRX11897918	NextSeq 500	PAIRED	RANDOM	GENOMIC	ILLUMINA	SRS9909159	SRP333946	['18MT20473','20841268','SRS9909159','37','SRX11897918','SAMN20841268','757443','PRJNA757443','SRR15600370','18MT20473_paired_R1.fastq.gz','SRP333946']	2018	2021-08-24T17:03:00.000Z			PNG	Oceania		sputum	Homo sapiens	3	human																					340	340199995	148350420	PRJNA757443			99.6	2127972	71	lineage2.2.1.1	MDR-TB	['tree','input','tbprofiler','diff']	tuberculosis: unclassified		Mycobacterium tuberculosis
SAMEA14269120	ERR9896155	WGS	UMR1137	ERX9438958	Illumina MiSeq	PAIRED	RANDOM	GENOMIC	ILLUMINA	ERS11871766	ERP137101	['ERX9438958','ERP137101','906841','ERR9896155','515','31957464','SAMEA14269120','webin-reads-515','ERS11871766','PRJEB52390','a7ce26b1-625b-47b7-a10e-d0c77996da39']	2019	2022-12-15T20:56:00.000Z			FRA	Europe		As reported: Sereus liquid	Homo sapiens	3	human																					202	202967650	111875785	PRJEB52390			99.18	796971	32	lineage4.1.2.1	Sensitive	['tbprofiler','tree','diff','input']	tuberculosis: unclassified		Mycobacterium tuberculosis
SAMEA7552565	ERR4819200	WGS	PUBLIC HEALTH ENGLAND	ERX4689042	Illumina HiSeq 2500	PAIRED	RANDOM	GENOMIC	ILLUMINA	ERS5309212	ERP124941	['project.PHE-TB','sample.22020','PRJEB41201','ERS5309212','ERX4689042','ERR4819200','SAMEA7552565','experiment.22020','773303','22471957','run.22020','ERP124941']		2021-11-10T21:15:00.000Z			GBR	Europe																										513	513159167	208857942	PRJEB41201			99.93	1890958	42	lineage4.9	Sensitive	['tree','input','diff','tbprofiler','CRyPTIC_PHE']	tuberculosis: unclassified		Mycobacterium tuberculosis
SAMEA113537859	ERR11465738	WGS	FZB	ERX10871895	NextSeq 500	PAIRED		GENOMIC	ILLUMINA	ERS15534280	ERP147571	['ena-RUN-TAB-22-05-2023-12:53:16:184-6915','979605','ERS15534280','ena-EXPERIMENT-TAB-22-05-2023-12:53:16:184-6914','ERX10871895','ERR11465738','ERP147571','BTB-1969','SAMEA113537859','PRJEB62480','35506236','d05d2f15-c027-4055-b906-d9d6d110849e']		2023-09-17T03:09:00.000Z			BWA	Africa																										503	503444702	204710741	PRJEB62480			99.22	1587499	41	lineage4.3.2.1	Sensitive	['Kopanyo','diff','tree','input','tbprofiler']	tuberculosis: unclassified		Mycobacterium tuberculosis
SAMEA7527467	ERR4798881	WGS	FOUNDATION FOR MEDICAL RESEARCH INDIA	ERX4668298	NextSeq 500	PAIRED	RANDOM	GENOMIC	ILLUMINA	ERS5283938	ERP124850	['SAMEA7527467','ERS5283938','experiment.27346','run.27346','773292','PRJEB41116','sample.27346','ERP124850','project.Mumbai','ERR4798881','22461012','ERX4668298']		2021-11-10T02:48:00.000Z			IND	Asia	Mumbai					S	S				S		S	S							S		S	S		668	668876834	293655972	PRJEB41116	Walker_2022							['CRyPTIC_IND','Walker_2022','input']	tuberculosis: unclassified		Mycobacterium tuberculosis
SAMN19728440	SRR14827829	AMPLICON	ROCKEFELLER UNIVERSITY	SRX11157237	Illumina HiSeq 4000	SINGLE	PCR	GENOMIC	ILLUMINA	SRS9218714	SRP324258	['SAMN19728440','SRR14827829','SRS9218714','SRP324258','19728440','H37Rv_STR_5D_High_batch2_rep1','H37Rv_STR_5D_High_batch2_rep1_S46_L003_R1_001.fastq.gz','RLC12_H37Rv_STR_5D_High_batch2_rep1','PRJNA738381','bp0','SRX11157237','738381']		2021-06-16T14:58:00.000Z																														2601	2601865385	1060250714	PRJNA738381									tuberculosis: human-adapted	L4	Mycobacterium tuberculosis	H37Rv
SAMEA115749011	ERR13289866	WGS	UNIVERSITY OF OXFORD, NUFFIELD DEPARTMENT OF MEDIC	ERX12660292	Illumina MiSeq	PAIRED	RANDOM PCR	GENOMIC	ILLUMINA	ERS20265298	ERP161058	['PRJEB76547','41891687','ERS20265298','1124794','ERP161058','1ee5c9834663','SAMEA115749011','b28b5ff0-515d-42d2-bc0f-19e45ec26bb9','ERR13289866','ERX12660292','webin-reads-1ee5c9834663']	2017	2024-08-23T16:26:00.000Z			GBR	Europe																										251	251750041	155091814	PRJEB76547								CRyPTIC_2024	tuberculosis: unclassified		Mycobacterium tuberculosis
SAMEA3321889	ERR841865	WGS	GLASGOW POLYOMICS	ERX921933	Illumina Genome Analyzer IIx	PAIRED	RANDOM	GENOMIC	ILLUMINA	ERS696673	ERP010079	['ena-RUN-Glasgow Polyomics-01-04-2015-12:37:03:753-79','ERP010079','ERS696673','ena-EXPERIMENT-Glasgow Polyomics-01-04-2015-12:37:03:753-79','4306907','ena-STUDY-Glasgow Polyomics-01-04-2015-12:37:10:132-214','ERX921933','ERR841865','304703','PRJEB9025','RK106','SAMEA3321889']									Bos taurus	2	domestic cattle																					257	257237546	174735000	PRJEB9025			97.19	1936547	31	La1.8.1	Other	['tbprofiler','diff','Menardo_2018','input','Brites_2018']	tuberculosis: animal-adapted	La1	Mycobacterium bovis
SAMN08708350	SRR6832026	WGS	SAN RAFFAELE	SRX3788364	Illumina HiSeq 2500	PAIRED	RANDOM	GENOMIC	ILLUMINA	SRS3041027	SRP128089	['SAMN08708350','428596','124-1121_WGS','SRS3041027','SRR6832026','124-1121_090816_UKR_090816_100.gatk.bam','124-1121','SRX3788364','8708350','SRP128089','PRJNA428596','bp0']		2018-03-14T09:45:00.000Z			UKR	Europe			Homo sapiens	3	human	S	S			R		R	S	S			R	R	R				S			306	306851938	143371458	PRJNA428596	CRyPTIC_WHO2021_PMC7612554		99.32	2521551	54	lineage2.2.1	MDR-TB	['diff','input','Walker_2022','tbprofiler','tree']	tuberculosis: unclassified		Mycobacterium tuberculosis
SAMN02231152	['SRR998744','SRR998745','SRR998747','SRR998746']	WGS		['SRX356966','SRX356968','SRX356967']	Illumina HiSeq 2000	PAIRED	RANDOM	GENOMIC	ILLUMINA	SRS485073		['C2DTNACXX130905.5.tagged_298.bam','SRX356967','SAMN02231152','SRR998745','MAL020138','SRP030088','H75M2ADXX130904.2.Illumina_P5-Waxow_P7-Fohib.bam','2231152','SRX356966','PRJNA211726','2253274.WR37049.Solexa-175679.C2DTNACXX130905.P','D2FUTACXX130901.8.tagged_298.bam','H75M2ADXX130904.1.Illumina_P5-Waxow_P7-Fohib.bam','2253274.WR37049.Solexa-175679.D2FUTACXX130901.P','SRX356968','PRJNA211685','SRR998746','2253274.WR37048.Solexa-174532.H75M2ADXX130904.P','211685','SRS485073','SRR998744','SRR998747']					MLI	Africa	Point G Hospital	As reported: bodily fluid	Homo sapiens	3	human																					1432	1434927806	643294831	PRJNA211685			99.37	4984341	114	lineage4.1.3	MDR-TB	['tree','Menardo_2018','input','diff','tbprofiler','Menardo_2021']	tuberculosis: human-adapted	L4	Mycobacterium tuberculosis
SAMN30158128	SRR20969648	WGS	CENTRE FOR TUBERCULOSIS CONTROL OF GUANGDONG PROVINCE	SRX16987072	Illumina NovaSeq 6000	PAIRED	RANDOM	GENOMIC	ILLUMINA	SRS14572836	SRP390552	['30158128','D20003544a.realigned.bam','gdtb_454','PRJNA866200','SAMN30158128','SRR20969648','D20003544a','866200','bp0','SRX16987072','SRS14572836','SRP390552']	2018	2022-08-08T18:37:00.000Z		23.08 N 113.14 E	CHN	Asia	Guangdong	sputum	Homo sapiens	3	human																					1397	1397437829	133309816	PRJNA866200			99.58	1857202	64	lineage2.2.1	Sensitive	['tbprofiler','tree','input','diff']	tuberculosis: unclassified		Mycobacterium tuberculosis
SAMN17019866	SRR13232705	WGS	NIH / NIAID	SRX9664632	Illumina MiSeq	PAIRED	RANDOM	GENOMIC	ILLUMINA	SRS7863139	SRP297425	['TBPO-332_lib29499_nextseq_n0258_151bp_R1.fastq.gz','PRJNA683067','SRS7863139','SRX9664632','5851','683067','17019866','SAMN17019866','SRP297425','SRR13232705','bp0']	2015-09	2020-12-09T14:20:00.000Z		53.9006 N 27.5590 E	BLR	Europe	Minsk	As reported: biopsy	Homo sapiens	3	human																					844	844556586	356178532	PRJNA683067			99.51	1678451	56	lineage2.2.1	Pre-XDR-TB	['diff','tbprofiler','tree','input']	tuberculosis: unclassified		Mycobacterium tuberculosis
SAMN19113075	SRR14520008	WGS	MDUPHL	SRX10865564	NextSeq 500	PAIRED	RANDOM	GENOMIC	ILLUMINA	SRS8960903	SRP319622	['19113075','SRP319622','AUSMDU00010104','SRS8960903','SAMN19113075','bp0','PRJNA729189','SRR14520008','SRX10865564','AUSMDU00010104_R1.fq.gz','NS500345_HTCKYAFXX_AUSMDU00010104','729189']	1995	2021-05-15T03:51:00.000Z			AUS	Oceania	Northern Territory		Homo sapiens	3	human																					577	577669777	261814237	PRJNA729189								input	tuberculosis: unclassified		Mycobacterium tuberculosis
SAMN13066526	SRR11349136	WGS	UNIVERSITY COLLEGE LONDON	SRX7951120	NextSeq 500	PAIRED	RANDOM	GENOMIC	ILLUMINA	SRS5547210	SRP218410	['25_H0205B_R1.fastq.gz','SRS5547210','SRX7951120','559528','SRP218410','13066526','25_H0205B','SRR11349136','PRJNA559528','SAMN13066526']	2019	2020-03-19T07:28:00.000Z		28.14 S 31.88 E	ZAF	Africa	Hlabisa	sputum	Homo sapiens	3	human																					854	854695032	358841200	PRJNA559528								input	tuberculosis: unclassified		Mycobacterium tuberculosis
SAMN05577537	SRR4034581	WGS	HARVARD MEDICAL SCHOOL	SRX2025880	Illumina HiSeq 2000	PAIRED	RANDOM	GENOMIC	ILLUMINA	SRS1620309	SRP082185	['SRR4034581','5577537','P42-Lung4-A4','SRP082185','PRJNA323744','SRS1620309','792-L4A4a_2.fastq.gz','SRX2025880','SAMN05577537','323744']	2013-11	2016-08-16T02:46:00.000Z		29.6483 S 30.3318 E	ZAF	Africa	Kwazulu-Natal	lung	Homo sapiens	3	human																					148	148208612	107307323	PRJNA323744								['input','Napier_2020','denylist','intrapatient_ZAF']	tuberculosis: human-adapted	L4.1.2	Mycobacterium tuberculosis
SAMN06473183	SRR5341234	WGS	THE FOUNDATION FOR MEDICAL RESEARCH	SRX2637926	Illumina MiSeq	PAIRED		GENOMIC	ILLUMINA	SRS2045950	SRP101835	['376471','OU40_FMR_batch1_v3_stampy_R00000039.bam','SRS2045950','OU40-FMR72','SRR5341234','SRP101835','6473183','PRJNA376471','SAMN06473183','SRX2637926']	2004	2017-04-03T14:46:00.000Z		19.0760 N 72.8777 E	IND	Asia	Mumbai	sputum	Homo sapiens	3	human																					478	478443198	196988413	PRJNA376471			99.47	1650333	56	lineage3	Sensitive	['diff','input','tree','Shuaib_2022','tbprofiler','Menardo_2021','Napier_2020']	tuberculosis: human-adapted	L3	Mycobacterium tuberculosis
SAMN08215191	SRR6397796	WGS	BC CENTRE FOR DISEASE CONTROL PUBLIC HEALTH LABORATORY	SRX3490862	HiSeq X Ten	PAIRED	RANDOM	GENOMIC	ILLUMINA	SRS2774742	SRP119652	['SRS2774742','SRP119652','413593','SRR6397796','PRJNA413593','BC10-Mtb044','SAMN08215191','8215191','SRX3490862','BC10-Mtb044_2.fastq.gz']	2010	2017-12-25T06:40:00.000Z		49.15 N 123.7 W	CAN	North America	British Columbia		Homo sapiens	3	human					S		S						S	S							779	779026250	365586754	PRJNA413593	CRyPTIC_WHO2021_PMC7612554		99.58	1831082	52	lineage2.2.2	Sensitive	['tbprofiler','Walker_2022','diff','tree','Napier_2020','input']	tuberculosis: human-adapted	L2	Mycobacterium tuberculosis
SAMN12551338	SRR10040265	WGS	FUDAN UNIVERSITY	SRX6775480	Illumina HiSeq 2000	PAIRED	RANDOM PCR	GENOMIC	ILLUMINA	SRS5322567	SRP219763	['bp0','SAMN12551338','559678','MTB_SZ_2014_0085','SRP219763','12551338','SRX6775480','PRJNA559678','SRS5322567','SRR10040265','SZ_2014_0085','SZ_2014_0085_R1.fastq.gz']	2014	2019-08-30T14:16:00.000Z		22.55 N 114.06 E	CHN	Asia	Shenzhen	sputum	Homo sapiens	3	human																					671	671644200	260358347	PRJNA559678			99.44	1691113	58	lineage4.2.2	MDR-TB	['R-MDR_2013-17_Shenzhen_CHN','diff','Menardo_2021','input','tree','tbprofiler']	tuberculosis: human-adapted	L4	Mycobacterium tuberculosis
SAMN06091959	SRR5065538	WGS	UNIVERSITY OF MELBOURNE	SRX2385904	Illumina HiSeq 2500	PAIRED	RANDOM	GENOMIC	ILLUMINA	SRS1827969	SRP094134	['SAMN06091959','6091959','SRR5065538','02MTB1847_S182_L001_2.fastq.gz','SRS1827969','SRP094134','bp0','SRX2385904','PRJNA355614','HCMC0262','355614']	2011-02	2016-11-30T23:00:00.000Z		10.82 N 106.63 E	VNM	Asia	Ho Chi Minh City	sputum	Homo sapiens	3	human																					258	258479036	124251974	PRJNA355614			99.49	1188836	39	lineage2.2.1	MDR-TB	['input','tbprofiler','diff','Napier_2020','tree','Menardo_2021']	tuberculosis: human-adapted	L2.2.1	Mycobacterium tuberculosis
SAMN36834315	SRR25515810	WGS	SHANDONG PROVINCIAL HOSPITAL	SRX21246089	Illumina HiSeq 4000	PAIRED	RANDOM	GENOMIC	ILLUMINA	SRS18500369	SRP453313	['SRS18500369','36834315','1002108','SRX21246089','R54','bp0','R54.IS300_Clean.1.fastq.gz','SRR25515810','PRJNA1002108','SRP453313','SAMN36834315']	2011	2023-08-04T04:43:00.000Z		36.40 N 117.00 E	CHN	Asia	Shandong	As reported: phlegm	Homo sapiens	3	human																					577	577439700	263114241	PRJNA1002108			98.71	1764146	61	lineage2.2.1	MDR-TB	['input','tbprofiler','tree','diff']	tuberculosis: human-adapted	L4	Mycobacterium tuberculosis	H37Rv
SAMEA1119629	ERR2514448	WGS	PHE	ERX2533658	Illumina HiSeq 2500	PAIRED	RANDOM	GENOMIC	ILLUMINA	ERS2399038	ERP107961	['10123575','run.6485','ERP107961','project.First_10k_genomes_study_set_4','sample.6485','ERR2514448','ERS2399038','493034','ERX2533658','experiment.6485','PRJEB25991','SAMEA1119629']		2021-10-23T17:11:00.000Z			GBR	Europe	England									S		S					S	S								713	713401841	372680074	PRJEB25991	Walker_2022		99.86	1879838	64	lineage4.3.4.2	Sensitive	['input','Walker_2022','Napier_2020','tbprofiler','CRyPTIC_PHE','diff','tree']	tuberculosis: human-adapted	L4.3.4.2	Mycobacterium tuberculosis
SAMN19687842	SRR14802083	WGS	SIMON FRASER UNIVERSITY	SRX11135028	NextSeq 500	PAIRED	RANDOM	GENOMIC	ILLUMINA	SRS9198418	SRP323639	['PRJNA736718','19687842','TB-222-1688-19_S78_R1_001.fastq.gz','736718','SRR14802083','SRP323639','SRX11135028','SAMN19687842','TB-222-1688-19_S78','SRS9198418','bp0']	2019	2021-06-13T22:50:00.000Z		47.03278 N 28.89972 E	MDA	Europe			Homo sapiens	3	human																					448	448177200	186927208	PRJNA736718			99.24	1683127	28	lineage4.2.1.1	Other	['input','tbprofiler','diff','tree']	tuberculosis: unclassified		Mycobacterium tuberculosis
SAMN38211290	SRR26795208	WGS	HMS	SRX22492634	Illumina HiSeq 4000	SINGLE	cDNA	GENOMIC	ILLUMINA	SRS19505749	SRP471323	['SRR26795208','SAMN38211290','Peru8091','38211290','SRP471323','PRJNA1039243','8091','Peru8091_R1.fastq.gz','SRX22492634','bp0','1039243','SRS19505749']	2012	2023-11-11T23:12:00.000Z			PER	South America		sputum	Homo sapiens	3	human																					160	160380300	82050295	PRJNA1039243								standford	tuberculosis: unclassified		Mycobacterium tuberculosis
SAMEA1019071	ERR047006	WGS	SC	ERX024068	Illumina HiSeq 2000	PAIRED	RANDOM	GENOMIC	ILLUMINA	ERS035801	ERP000276	['ERR047006','SC_EXP_6570_8#14','SAMEA1019071','PRJEB2221','203976','ERX024068','ERS035801','Bir_395-sc-2011-05-27T14:48:14Z-1154810','728381','Mycobacterium tuberculosis pilot-sc-2010-07-26','SC_RUN_6570_8#14','ERP000276']	2008	2014-09-04T02:49:00.000Z			GBR	Europe	Midlands		Homo sapiens	3	human					S		S					S	S								617	617612550	344306550	PRJEB2221	CRyPTIC_WHO2021_PMC7612554		99.71	1482580	24	lineage4.8.1	Sensitive	['Stucki_2016','Napier_2020','tree','tbprofiler','input','diff','Walker_2022']	tuberculosis: human-adapted	L4.8.1	Mycobacterium tuberculosis
SAMEA7526051	ERR4797500	WGS	FOUNDATION FOR MEDICAL RESEARCH INDIA	ERX4666916	NextSeq 500	PAIRED	RANDOM	GENOMIC	ILLUMINA	ERS5282524	ERP124850	['22459614','experiment.10488','SAMEA7526051','ERS5282524','project.Mumbai','ERP124850','PRJEB41116','sample.10488','773292','ERR4797500','run.10488','ERX4666916']		2021-11-09T22:55:00.000Z			IND	Asia	Mumbai					S	S			S	S	S	S	S				S		S	S	S	S	S	S	612	612468600	261497063	PRJEB41116	['CRyPTIC_reuse_table','Walker_2022']		99.35	1715567	53	lineage3	Sensitive	['tbprofiler','input','Walker_2022','tree','CRyPTIC_IND','diff','CRyPTIC_reuse_table']	tuberculosis: unclassified		Mycobacterium tuberculosis
SAMN38810335	SRR27198217	RNA-Seq	HARVARD TH CHAN SCHOOL OF PUBLIC HEALTH	SRX22878139	Illumina MiSeq	PAIRED	PCR	SYNTHETIC	ILLUMINA	SRS19850779	SRP477760	['SRX22878139','PRJNA1052011','38810335','12818_RLL gran 13 (Hannah)_bacterialDNA','bp0','SAMN38810335','1052011','12818-S-RLLgr13_S93_L001_R1_001.fastq.gz','SRS19850779','SRR27198217','DNA-231205FOR-133','SRP477760']	2020	2023-12-13T10:44:00.000Z			USA	North America	Pittsburg	lung	Macaca fascicularis	3	crab-eating macaque																					21	21469826	12929818	PRJNA1052011									tuberculosis: unclassified		Mycobacterium tuberculosis
SAMEA2783581	ERR775774	WGS	THE WELLCOME TRUST SANGER INSTITUTE	ERX718653	Illumina HiSeq 2000	PAIRED	RANDOM	GENOMIC	ILLUMINA	ERS553326	ERP006738	['3385047','272028','SC_EXP_14893_3#23','ERX718653','PRJEB7056','SC_RUN_14893_3#23','ERR775774','The_interaction_between_the_host_and_pathogen_genetics_in_susceptibility_to_pulmonary_tuberculosis-sc-3274','ERS553326','SAMEA2783581','24879-sc-2108432','ERP006738']		2016-01-09T03:06:00.000Z			THA	Asia																										592	592250600	290438423	PRJEB7056			99.56	1573233	36	lineage4.5	Sensitive	['tree','Menardo_2021','input','diff','Napier_2020','tbprofiler']	tuberculosis: human-adapted	L4.5	Mycobacterium tuberculosis
SAMN06010177	SRR28394066	WGS	FIND, THE FOUNDATION FOR INNOVATIVE NEW DIAGNOSTICS	SRX23998974	Illumina HiSeq 2500	PAIRED	RANDOM	GENOMIC	ILLUMINA	SRS20795543	SRP496567	['SRS20795543','I0003598-5','6010177','PRJNA343736','WGS-Peru2964','SRX23998974','SRR28394066','SRP496567','343736','SAMN06010177','Peru2964_R1.fastq.gz']	2012	2024-03-22T05:25:00.000Z		12 S 77 W	PER	South America	Lima	As reported: patient	Homo sapiens	3	human																					432	432281600	248030662	PRJNA343736			99.5	1775533	41	lineage2.2.1	MDR-TB	['diff','tree','input','tbprofiler','standford']	tuberculosis: unclassified		Mycobacterium tuberculosis
SAMN03246337	SRR1723591	WGS	INSTITUTE OF PATHOGEN BIOLOGY, CAMS&PUMC	SRX816846	Illumina Genome Analyzer IIx	SINGLE	RANDOM	GENOMIC	ILLUMINA	SRS797086	SRP051327	['07MDR30119.fastq.bz2','SRS797086','SRR1723591','PRJNA268900','SRX816846','SRP051327','07MDR30119 WGS','3246337','07MDR30119','SAMN03246337','268900']	2007	2015-01-10T14:24:00.000Z			CHN	Asia	Ningxia	sputum	Homo sapiens	3	human																					333	333340488	220661713	PRJNA268900								['input','Napier_2020']	tuberculosis: human-adapted	L2.2.1	Mycobacterium tuberculosis
SAMN05918560	SRR28393388	WGS	FIND, THE FOUNDATION FOR INNOVATIVE NEW DIAGNOSTICS	SRX23998276	Illumina HiSeq 2500	PAIRED	RANDOM	GENOMIC	ILLUMINA	SRS20794846	SRP496567	['PRJNA343736','SRS20794846','SRX23998276','WGS-Peru4306','99-R873','SAMN05918560','5918560','Peru4306_R1.fastq.gz','343736','SRR28393388','SRP496567']	2012	2024-03-20T07:43:00.000Z		12 S 77 W	PER	South America	Lima	As reported: patient	Homo sapiens	3	human																					435	435125000	221967252	PRJNA343736			99.47	1885741	53	lineage4.3.4.1	MDR-TB	['tree','standford','input','tbprofiler','diff']	tuberculosis: unclassified		Mycobacterium tuberculosis
SAMN07236464	SRR5709977	WGS	MAHIDOL UNIVERSITY	SRX2930400	Illumina HiSeq 2000	PAIRED	RANDOM	GENOMIC	ILLUMINA	SRS2293111	SRP109608	['HS007-PE-R00009_AH2J2MBBXX.WMB447-TATGGTAA_S225_L004_R2.fastq','SRS2293111','PRJNA390052','WMB447_CSF-2894','SAMN07236464','SRP109608','PRJNA390471','7236464','SRR5709977','390471','SRX2930400']	2003	2017-06-19T11:09:00.000Z		13.7563 N 100.5018 E	THA	Asia	Bangkok	cerebrospinal fluid	Homo sapiens	3	human																					900	900998100	398385068	PRJNA390471			99.59	1560268	53	lineage2.2.1	Sensitive	['Napier_2020','tbprofiler','diff','Menardo_2021','input','tree']	tuberculosis: human-adapted	L2.2.1	Mycobacterium tuberculosis
SAMN08130991	SRR6346239	WGS	MICROBIOLOGICAL DIAGNOSTICS UNIT	SRX3443598	NextSeq 500	PAIRED	RANDOM	GENOMIC	ILLUMINA	SRS2734212	SRP126123	['421048','SRS2734212','8130991','DMG1701362_R1.fastq.gz','SRR6346239','SAMN08130991','DMG1701362','SRX3443598','bp0','PRJNA421048','SRP126123']	2015	2017-12-04T23:24:00.000Z	Buruli ulcer		AUS	Oceania	South Mornington Peninsula	lesion	Homo sapiens	3	human																					707	707985289	327792455	PRJNA421048									NTM: unclassified		Mycobacterium ulcerans
SAMEA1877211	ERR234215	WGS	CSISP	ERX208720	Illumina HiSeq 2000	PAIRED	RANDOM	GENOMIC	ILLUMINA	ERS218266	ERP001731	['ERP001731','ERS218266','SAMEA1877211','ena-EXPERIMENT-CSISP-28-02-2013-15:18:14:171-119','L2_N0020','2116855','ERX208720','MTBC global diversity','PRJEB3223','ena-RUN-CSISP-28-02-2013-15:18:14:171-119','204863','ERR234215']		2013-05-02T21:41:00.000Z																														126	126306832	82640460	PRJEB3223			99.43	770243	13	lineage2.2.1	MDR-TB	['Menardo_2018','ref_set_CSISP','tbprofiler','input','Napier_2020','Brites_2018','Menardo_2021']	tuberculosis: human-adapted	L2	Mycobacterium tuberculosis
SAMN25233447	SRR17732464	WGS	CHONGQING MEDICAL UNIVERSITY	SRX13895228	Illumina NovaSeq 6000	PAIRED	RANDOM	GENOMIC	ILLUMINA	SRS11758781	SRP349160	['SRX13895228','SRS11758781','270_FDSW210146967-1r_1.fq.gz','SRP349160','SAMN25233447','25233447','PRJNA785273','A270','bp0','785273','270_FDSW210146967','SRR17732464']	2019	2022-01-25T09:28:00.000Z			CHN	Asia	Chongqing City		Homo sapiens	3	human																					2040	2040429900	638851486	PRJNA785273			99.59	1831997	63	lineage2.2.1	Sensitive	['tree','tbprofiler','diff','input']	tuberculosis: unclassified		Mycobacterium tuberculosis
SAMN41389520	SRR29017678	WGS	FIND, THE FOUNDATION FOR INNOVATIVE NEW DIAGNOSTICS	SRX24544044	Illumina HiSeq 2000	PAIRED	RANDOM	GENOMIC	ILLUMINA	SRS21288566	SRP507535	['1109295','SAMN41389520','41389520','SRX24544044','SRS21288566','SRR29017678','1019C8_66CEEDB65687','1019C8_66CEEDB65687_2011-00957','PRJNA1109295','TB-IS-1044-2011-00957_S69_R1_001.fastq.gz','SRP507535']	2011	2024-05-14T09:39:00.000Z			BGD	Asia			Homo sapiens	3	human																					313	313379058	135311741	PRJNA1109295			99.46	1672097	57	lineage1.1.3.1	MDR-TB	['tbprofiler','input','WHO_mutations_2023','diff','tree']	tuberculosis: unclassified		Mycobacterium tuberculosis
SAMN08436032	SRR6650403	WGS	SAN RAFFAELE	SRX3628059	Illumina HiSeq 2500	PAIRED	RANDOM	GENOMIC	ILLUMINA	SRS2894848	SRP128089	['SRR6650403','SRS2894848','131097_AAGAGGCA-TAGATCGC_L002.gatk.bam','428596','PRJNA428596','131097','131097_WGS','SRP128089','SRX3628059','8436032','SAMN08436032','bp0']		2018-02-21T13:25:00.000Z			BGD	Asia			Homo sapiens	3	human					S		S		S				S	S				S			149	149127813	59575609	PRJNA428596	CRyPTIC_WHO2021_PMC7612554		99.27	1222420	27	lineage1.2.2.2	Sensitive	['Menardo_2021','Walker_2022','input','tree','diff','tbprofiler']	tuberculosis: human-adapted	L1.2.2	Mycobacterium tuberculosis
SAMEA4730570	ERR3468926	WGS	WELLCOME SANGER INSTITUTE	ERX3490589	Illumina HiSeq X Ten	PAIRED	RANDOM	GENOMIC	ILLUMINA	ERS2550700	ERP024108	['ERS2550700','512657','SC_RUN_26329_6#323','ERP024108','SAMEA4730570','ERR3468926','Mycobacteria_in_non_CF_bronchiectasis_patients-sc-4853','PRJEB21813','SC_EXP_26329_6#323','c4dace88-be4d-11e7-b52c-3c4a9275d6c8','ERX3490589','12514190']		2019-08-08T01:31:00.000Z																														277	277146004	121270083	PRJEB21813									NTM: avium complex		Mycobacterium avium
SAMEA1904042	['ERR278547','ERR386906']	WGS		['ERX359136','ERX251880']	Illumina HiSeq 2000	PAIRED	RANDOM	GENOMIC	ILLUMINA	ERS207845		['Mycobacterium tuberculosis pilot-sc-2010-07-26','SC_EXP_9475_8#34','ERX251880','ERS207845','203976','PRJEB2221','ERP000276','SAMEA1904042','SC_EXP_10869_1#34','ERR278547','2181923','S00013426-sc-2013-01-22T12:47:03Z-1551755','SC_RUN_9475_8#34','ERR386906','ERX359136','SC_RUN_10869_1#34']																																808	809905600	398011727	PRJEB2221			99.38	3620763	82	lineage3	Sensitive	['diff','input','tree','tbprofiler']	tuberculosis: unclassified		Mycobacterium tuberculosis
SAMEA114442660	ERR13191096	WGS	SEOUL NATIONAL UNIVERSITY	ERX12562238	Illumina MiSeq	PAIRED	RANDOM	GENOMIC	ILLUMINA	ERS16430444	ERP151439	['PRJEB66375','c7f31963-9edb-49ef-a000-987e031fb6cb','webin-reads-GReAT_KR_029','ERP151439','SAMEA114442660','ERX12562238','ERR13191096','ERS16430444','41707543','GReAT_KR_029','1022751']	2018	2024-08-19T22:51:00.000Z			KOR	Asia		sputum	Homo sapiens	3	human																					296	296604780	149108828	PRJEB66375									tuberculosis: unclassified		Mycobacterium tuberculosis
SAMN36849924	SRR25534257	WGS	SHANDONG PROVINCIAL HOSPITAL	SRX21263411	Illumina HiSeq 4000	PAIRED	RANDOM	GENOMIC	ILLUMINA	SRS18516488	SRP453313	['T826.IS300_Clean.1.fastq.gz','1002108','SRS18516488','bp0','T826','SRP453313','SRX21263411','36849924','SAMN36849924','PRJNA1002108','SRR25534257']	2017	2023-08-05T20:43:00.000Z		36.40 N 117.00 E	CHN	Asia	Shandong	As reported: phlegm	Homo sapiens	3	human																					1143	1143973800	483267038	PRJNA1002108			99.55	1825037	64	lineage2.2.1	Sensitive	['input','tree','tbprofiler','diff']	tuberculosis: human-adapted	L4	Mycobacterium tuberculosis	H37Rv
SAMN13169674	SRR10380086	WGS	NIH / NIAID	SRX7080848	Illumina MiSeq	PAIRED	RANDOM	GENOMIC	ILLUMINA	SRS5596614	SRP227831	['13169674','bp0','586859','PRJNA586859','SRS5596614','SRX7080848','SRR10380086','TB-CPath-Valeriu-IS-1009-DNA163_S181_R1_001.fastq.gz','776','SAMN13169674','SRP227831']	2015	2019-10-31T13:29:00.000Z		47.0105 N 28.8638 E	MDA	Europe	Chisinau	sputum	Homo sapiens	3	human																					274	274945632	110655032	PRJNA586859								['input','Menardo_2021']	tuberculosis: human-adapted	L4	Mycobacterium tuberculosis
SAMN09102238	SRR7068924	OTHER	MODMEDMICOXFORD	SRX3999843	Illumina MiSeq	PAIRED		OTHER	ILLUMINA	SRS3284012	SRP076676	['SRR7068924','PRJNA302362','MMMOSAM:216bc83a-5596-4e61-978d-b2fb793c7364','SRX3999843','SRP076676','MMMOSRA:216bc83a-5596-4e61-978d-b2fb793c7364','SAMN09102238','9102238','SRS3284012','302362']	2016	2018-04-26T14:16:00.000Z			GBR	Europe			Homo sapiens	3	human																					302	302824939	186162721	PRJNA302362									tuberculosis: unclassified		Mycobacterium tuberculosis
SAMN14344509	SRR11564798	AMPLICON	RUTGERS UNIVERSITY NEWARK	SRX8133997	Illumina MiSeq	PAIRED	PCR	GENOMIC	ILLUMINA	SRS6497437	SRP256991	['2492-DA-1317_S71_L001_R1_001.fastq','PRJNA608715','2492-DA-1317','SRS6497437','14344509','SAMN14344509','SRR11564798','SRX8133997','608715','SRP256991']		2020-04-17T19:29:00.000Z			KEN	Africa		sputum	Homo sapiens	3	human																					8	8161248	5075560	PRJNA608715									tuberculosis: unclassified		Mycobacterium tuberculosis
SAMD00142556	DRR188636	WGS	RIT_JATA	DRX179101	Illumina MiSeq	PAIRED	other	GENOMIC	ILLUMINA	DRS201142	DRP007602	['DRS201142','SAMD00142556','754720','DRR188636','DRX179101','DRP007602','20796085','PRJDB7494']	2017	2021-08-14T17:25:00.000Z			JPN	Asia	Kanto		Homo sapiens	3	human																					596	596921525	357795518	PRJDB7494			99.62	1554468	103	lineage2.2.1	Sensitive	['tbprofiler','diff','tree','input']	tuberculosis: unclassified		Mycobacterium tuberculosis
SAMN04634230	['SRR3392798','SRR3392792']	WGS		['SRX1708069','SRX1708075']	NextSeq 500	PAIRED	RANDOM	GENOMIC	ILLUMINA	SRS1399302		['305922','SRX1708069','SRX1708075','SRR3392792','SRS1399302','SRR3392798','GCID_NTM_00114_sra_160209_NS500647_0099_AHTTFNBGXX','SAMN04634230','4634230','GCID_NTM_00114_sra_160217_NS500309_0075_AHHMKCBGXX','PRJNA305922','GCID_NTM_00114_biosample','SRP068042']					KHM	Asia																										1186	1187037507	530519586	PRJNA305922									unclassified mycobacteria		Mycobacterium sp.
SAMN30543363	SRR21277857	WGS	SCHOOL OF PUBLIC HEALTH, FUDAN UNIVERSITY	SRX17286932	Illumina HiSeq 2500	PAIRED	RANDOM	GENOMIC	ILLUMINA	SRS14851612	SRP394436	['874331','D175','SRS14851612','SAMN30543363','30543363','PRJNA874331','SRP394436','D175_R1.fastq.gz','bp0','SRR21277857','SRX17286932']	2013	2022-08-29T15:18:00.000Z			CHN	Asia	Eastern China		Homo sapiens	3	human																					1188	1188894000	461997437	PRJNA874331			99.5	1855708	63	lineage2.2.1	MDR-TB	['tbprofiler','tree','input','diff']	tuberculosis: unclassified		Mycobacterium tuberculosis
SAMEA7544243	ERR4811183	WGS	CCDC	ERX4679629	HiSeq X Ten	PAIRED	RANDOM	GENOMIC	ILLUMINA	ERS5300901	ERP124934	['sample.13947','ERS5300901','ERX4679629','773297','experiment.13947','ERR4811183','22464077','run.13947','project.CDC_22','PRJEB41194','ERP124934','SAMEA7544243']		2021-11-10T05:23:00.000Z			CHN	Asia						R	R			R	S	R	R	R				R	R	S	S	S	R	S	R	1501	1501013100	619124930	PRJEB41194	['CRyPTIC_reuse_table','Walker_2022']							['CRyPTIC_reuse_table','Walker_2022','input','CRyPTIC_CCDC_CDC_22']	tuberculosis: unclassified		Mycobacterium tuberculosis
SAMEA2267043	ERR473338	WGS	SC	ERX439169	Illumina HiSeq 2000	PAIRED	RANDOM	GENOMIC	ILLUMINA	ERS374512	ERP001072	['ERS374512','SAMEA2267043','ERX439169','SC_EXP_11982_8#65','PRJEB2794','ERP001072','ERR473338','78044-sc-1781422','Karonga_Prevention_Study__KPS____whole_genome_sequ','Karonga_Prevention_Study__KPS____whole_genome_sequencing_in_a_whole_population-sc-2011-12-13T10:33:26Z-2066','SC_RUN_11982_8#65','2752081','204548']		2014-05-10T17:12:00.000Z			MWI	Africa	Karonga																									345	345136600	165355385	PRJEB2794			99.69	1642606	38	lineage4.3.4.2.1	Sensitive	['tree','diff','input','Menardo_2021','Karonga_Prevention_Study','tbprofiler','Menardo_2018']	tuberculosis: human-adapted	L4	Mycobacterium tuberculosis
SAMEA115749699	ERR13290547	WGS	UNIVERSITY OF OXFORD, NUFFIELD DEPARTMENT OF MEDIC	ERX12661033	Illumina HiSeq 2000	PAIRED	RANDOM PCR	GENOMIC	ILLUMINA	ERS20265986	ERP161058	['ERS20265986','ERP161058','e7b35f53cb84','ERR13290547','1124794','PRJEB76547','SAMEA115749699','webin-reads-e7b35f53cb84','41892076','b28b5ff0-515d-42d2-bc0f-19e45ec26bb9','ERX12661033']	2018				SWE	Europe																										0	0	0	PRJEB76547								CRyPTIC_2024	tuberculosis: unclassified		Mycobacterium tuberculosis
SAMN35561008	SRR24799214	WGS	WADSWORTH CENTER - NYS DOH	SRX20571570	NextSeq 550	PAIRED	RANDOM	GENOMIC	ILLUMINA	SRS17875843	SRP338930	['SRP338930','PRJNA766641','IDR2200020123-01-01_S55_R1_001.fastq.gz','35561008','SRR24799214','SAMN35561008','SRX20571570','766641','IDR 2200020123','SRS17875843']	2022	2023-06-01T18:17:00.000Z			USA	North America	New York state		Homo sapiens	3	human																					382	382335779	163803448	PRJNA766641									tuberculosis: unclassified		Mycobacterium tuberculosis
SAMEA115741316	ERR13266721	WGS	UNIVERSITY OF OXFORD, NUFFIELD DEPARTMENT OF MEDIC	ERX12637147	NextSeq 500	PAIRED	RANDOM PCR	GENOMIC	ILLUMINA	ERS20251059	ERP161058	['ERS20251059','ERX12637147','ERP161058','SAMEA115741316','1124794','webin-reads-ef2cdd317f8a','PRJEB76547','41869252','ef2cdd317f8a','b28b5ff0-515d-42d2-bc0f-19e45ec26bb9','ERR13266721']	2020	2024-08-19T22:40:00.000Z			IND	Asia																										602	602204100	247177764	PRJEB76547								CRyPTIC_2024	tuberculosis: unclassified		Mycobacterium tuberculosis
SAMN08436034	SRR6650401	WGS	SAN RAFFAELE	SRX3628061	Illumina HiSeq 2500	PAIRED	RANDOM	GENOMIC	ILLUMINA	SRS2894847	SRP128089	['SRR6650401','SRX3628061','SAMN08436034','SRP128089','131099_210916_BGD_210916.gatk.bam','bp0','131099_WGS','PRJNA428596','8436034','131099','SRS2894847','428596']		2018-02-21T13:23:00.000Z							Homo sapiens	3	human																					68	68148235	26245564	PRJNA428596								input	tuberculosis: unclassified		Mycobacterium tuberculosis
SAMEA5562455	ERR3276226	WGS	RIVM - NATIONAL INSTITUTE FOR PUBLIC HEALTH AND TH	ERX3303099	Illumina HiSeq 2500	SINGLE	RANDOM	GENOMIC	ILLUMINA	ERS3364486	ERP114661	['PRJEB32037','ERX3303099','532369','ERP114661','ena-EXPERIMENT-RIVM - National Institute for Public Health and the Environment-10-04-2019-10:49:30:028-1071','ena-STUDY-RIVM - National Institute for Public Health and the Environment-04-04-2019-10:46:49:835-53','17-1088','SAMEA5562455','11397266','ERS3364486','ena-RUN-RIVM - National Institute for Public Health and the Environment-10-04-2019-10:49:30:028-1071','ERR3276226']		2019-06-11T06:05:00.000Z			NLD	Europe																										1649	1649708047	514609619	PRJEB32037								Napier_2020	tuberculosis: human-adapted	L4.3	Mycobacterium tuberculosis
SAMN29094154	SRR19662772	WGS	NATIONAL MEDICAL RESEARCH CENTER OF PHTHISIOPULMONOLOGY AND INFECTIOUS DISEASES	SRX15712375	DNBSEQ-G50	PAIRED	PCR	GENOMIC	DNBSEQ	SRS13406510	SRP381877	['270_R1.fq.gz','PRJNA849565','849565','SRX15712375','bp0','SRS13406510','SRR19662772','SAMN29094154','29094154','Mycobacterium tuberculosis 270_FPI','SRP381877','lib270_FPI']		2022-06-15T12:23:00.000Z		55.78 N 37.61 E	RUS	Europe	Moscow	sputum	Homo sapiens	3	human																					1008	1008897900	710928386	PRJNA849565									tuberculosis: unclassified		Mycobacterium tuberculosis
SAMN40031903	SRR28045713	WGS	CHRISTIAN MEDICAL COLLAGE, VELLORE	SRX23697486	Illumina NovaSeq 6000	PAIRED	RANDOM	GENOMIC	ILLUMINA	SRS20527412	SRP226525	['PRJNA575883','SAMN40031903','40031903','SRP226525','575883','SRR28045713','2201020760','SRX23697486','SRS20527412','2201020760_R1.fastq.gz']	2021	2024-02-22T07:25:00.000Z		21.7679 N 78.8718 E	IND	Asia	Madhya Pradesh - Bhairopur	pulmonary	Homo sapiens	3	human																					1112	1112853692	490319898	PRJNA575883			99.1	1750133	57	lineage1.1.2	Other	['tbprofiler','diff','tree','input']	tuberculosis: unclassified		Mycobacterium tuberculosis
SAMEA4441522	ERR1633872	WGS	INSTITUTE OF INFECTIOUS DISEASE AND MOLECULAR MEDI	ERX1704205	Illumina HiSeq 2000	PAIRED	size fractionation	GENOMIC	ILLUMINA	ERS1352971	ERP017107	['353810','ERR1633872','KSP1066','SAMEA4441522','ERX1704205','ERS1352971','ena-EXPERIMENT-Institute of Infectious Disease and Molecular Medicine-15-09-2016-16:31:52:680-98','ena-STUDY-Institute of Infectious Disease and Molecular Medicine-13-09-2016-12:12:52:927-24','6021501','PRJEB15382','ERP017107','ena-RUN-Institute of Infectious Disease and Molecular Medicine-15-09-2016-16:31:52:680-98']	2010	2016-11-16T16:07:00.000Z			ZAF	Africa	Khayelitsha, Cape Town	sputum	Homo sapiens	3	human																					412	412454600	257354849	PRJEB15382			99.5	1751658	40	lineage2.2.1	Sensitive	['tree','Napier_2020','Menardo_2018','Menardo_2021','tbprofiler','input','diff','Nimmo_2024']	tuberculosis: human-adapted	L2.2.1	Mycobacterium tuberculosis
SAMEA112800541	ERR11050516	WGS	FZB	ERX10497307	NextSeq 500	PAIRED		GENOMIC	ILLUMINA	ERS14808087	ERP010814	['ena-RUN-TAB-21-03-2023-10:58:00:019-107292','ERP010814','PRJEB9680','287903','33852597','ERX10497307','21002625','ERS14808087','ERR11050516','ena-STUDY-FZB-22-06-2015-17:16:39:392-292','ena-EXPERIMENT-TAB-21-03-2023-10:58:00:019-107291','SAMEA112800541']		2023-07-20T23:18:00.000Z																														874	874712919	416374051	PRJEB9680			99.7	1394430	46	lineage4.3.4.1	Sensitive	['input','tbprofiler','diff','tree']	tuberculosis: unclassified		Mycobacterium tuberculosis
SAMN41468523	SRR29093843	WGS	FIND, THE FOUNDATION FOR INNOVATIVE NEW DIAGNOSTICS	SRX24617903	Illumina HiSeq 2000	PAIRED	RANDOM	GENOMIC	ILLUMINA	SRS21355067	SRP507535	['SAMN41468523','924644_1FEB41FA256E_R20511','1503502629369T-R20511_S73_R1_001.fastq.gz','SRS21355067','SRR29093843','PRJNA1109295','41468523','SRX24617903','924644_1FEB41FA256E','1109295','SRP507535']		2024-05-21T06:07:00.000Z							Homo sapiens	3	human																					290	290398200	130126125	PRJNA1109295								WHO_mutations_2023	tuberculosis: unclassified		Mycobacterium tuberculosis
SAMN02586101	['SRR1196523','SRR1175066','SRR1184369','SRR1172870']	WGS		['SRX493361','SRX481803','SRX473406']	Illumina HiSeq 2000	PAIRED	RANDOM	GENOMIC	ILLUMINA	SRS559728		['C3UMYACXX140212.7.Illumina_P5-Fanip_P7-Kilay.bam','SRX481803','SRX473406','SRX493361','SRP038860','SRS559728','C37KUACXX140306.1.Illumina_P5-Fanip_P7-Kilay.bam','PRJNA235611','2838436.WR39953.Pond-322022.H7H4FADXX140301.P','C3UMYACXX140212.6.Illumina_P5-Fanip_P7-Kilay.bam','H7H4FADXX140301.1.Illumina_P5-Fanip_P7-Kilay.bam','SRR1184369','SRR1172870','TKK_04_0157','2586101','SAMN02586101','235611','PRJNA235618','2838436.WR39953.Pond-322022.C37KUACXX140306.P','SRR1175066','SRR1196523','2838436.WR39953.Pond-322022.C3UMYACXX140212.P']					ZAF	Africa	Manguzi Hospital	sputum	Homo sapiens	3	human																					1274	1276090964	563958491	PRJNA235611			99.74	6151861	139	lineage4.3.3	MDR-TB	['tbprofiler','diff','Napier_2020','tree','Menardo_2018','Menardo_2021','input','Nimmo_2024']	tuberculosis: human-adapted	L4.3.3	Mycobacterium tuberculosis
SAMN36619313	SRR25340882	WGS	NIH / NIAID	SRX21080278	Illumina HiSeq 1500	PAIRED	RANDOM	GENOMIC	ILLUMINA	SRS18349828	SRP450367	['SRX21080278','SRS18349828','SRR25340882','SRP450367','5472','MNTB_090.filtered_2_bwa.1.fastq.gz','996640','PRJNA996640','36619313','bp0','SAMN36619313']	2018	2023-07-19T18:34:00.000Z		13.3524 N 74.7868 E	IND	Asia	Manipal	bronchoalveolar lavage	Homo sapiens	3	human																					768	768011670	317647101	PRJNA996640			99.44	1749289	58	lineage3.1.2	HR-TB	['tbprofiler','diff','input','tree']	tuberculosis: unclassified		Mycobacterium tuberculosis
SAMEA12853598	ERR11244845	WGS	SWISS TROPICAL AND PUBLIC HEALTH INSTITUTE	ERX10653049	Illumina NovaSeq 6000	SINGLE	RANDOM	GENOMIC	ILLUMINA	ERS10460700	ERP135175	['ERS10460700','ERX10653049','930268','SAMEA12853598','8cc6b8bd-130a-4c76-a0b2-3197bafe5cc6','ena-RUN-TAB-17-04-2023-19:57:14:380-5788','ERP135175','PRJEB50582','G43979','34307322','ERR11244845','ena-EXPERIMENT-TAB-17-04-2023-19:57:14:379-5787']	2015	2023-07-27T09:55:00.000Z			GEO	Asia		sputum																								200	200304311	76149322	PRJEB50582									tuberculosis: unclassified		Mycobacterium tuberculosis
SAMN08708859	SRR6832583	WGS	SAN RAFFAELE	SRX3788459	Illumina HiSeq 2500	PAIRED	RANDOM	GENOMIC	ILLUMINA	SRS3041128	SRP128089	['428596','30-3728_WGS','30-3728','bp0','SRP128089','SRX3788459','SRR6832583','SAMN08708859','SRS3041128','8708859','PRJNA428596','30-3728_090816_UKR_090816_100.gatk.bam']		2018-03-14T10:37:00.000Z							Homo sapiens	3	human																					238	238824457	115775551	PRJNA428596			99.44	1910139	41	lineage2.2.1	Other	['tbprofiler','tree','diff','input']	tuberculosis: unclassified		Mycobacterium tuberculosis
SAMEA1556546	ERR181991	WGS	SC	ERX158101	Illumina HiSeq 2000	PAIRED	RANDOM	GENOMIC	ILLUMINA	ERS142583	ERP001072	['ERS142583','SC_EXP_8233_8#30','SC_RUN_8233_8#30','204548','SAMEA1556546','6009550-sc-2012-05-29T15:22:14Z-1429041','ERX158101','ERP001072','ERR181991','PRJEB2794','1779195','Karonga_Prevention_Study__KPS____whole_genome_sequ','Karonga_Prevention_Study__KPS____whole_genome_sequencing_in_a_whole_population-sc-2011-12-13T10:33:26Z-2066']	2006	2012-10-23T12:18:00.000Z			MWI	Africa	Karonga	sputum	Homo sapiens	3	human							S						S								368	368626000	183363836	PRJEB2794	Coll_2018		99.72	1799321	41	lineage4.3.4.2.1	Sensitive	['Menardo_2021','Karonga_Prevention_Study','diff','tree','Menardo_2018','tbprofiler','Napier_2020','input','Coll_2018']	tuberculosis: human-adapted	L4.3.4.2.1	Mycobacterium tuberculosis
SAMN34293904	SRR24256269	WGS	NIH / NIAID	SRX20052194	NextSeq 500	PAIRED	RANDOM	GENOMIC	ILLUMINA	SRS17387455	SRP433800	['TBPO-2515_lib46733_nextseq_ny0031_151bp.filtered_2nd.1.fastq.gz','958249','SRX20052194','34293904','20574','SRP433800','PRJNA958249','SAMN34293904','SRS17387455','SRR24256269','bp0']	2020	2023-04-21T17:59:00.000Z		48.3794 N 31.1656 E	UKR	Europe		sputum	Homo sapiens	3	human																					516	516628002	171746964	PRJNA958249			99.46	1778397	55	lineage2.2.1	MDR-TB	['input','tbprofiler','tree','diff']	tuberculosis: unclassified		Mycobacterium tuberculosis
SAMN41664495	SRR29273856	WGS	FIND, THE FOUNDATION FOR INNOVATIVE NEW DIAGNOSTICS	SRX24791076	Illumina HiSeq 2000	PAIRED	RANDOM	GENOMIC	ILLUMINA	SRS21508298	SRP511583	['PRJNA1119915','EUST16932','SRP511583','SRS21508298','1119915','bp0','SRR29273856','EUST16932_lib88_R1.fastq.gz','SRX24791076','41664495','SAMN41664495']	2018-01	2024-06-04T09:42:00.000Z			ROU	Europe			Homo sapiens	3	human																					876	876935550	378961549	PRJNA1119915									tuberculosis: unclassified		Mycobacterium tuberculosis
SAMN40030654	SRR28044412	WGS	CHRISTIAN MEDICAL COLLAGE, VELLORE	SRX23695946	Illumina NovaSeq 6000	PAIRED	RANDOM	GENOMIC	ILLUMINA	SRS20526180	SRP226525	['SRX23695946','SRP226525','40030654','SRS20526180','2701011629','PRJNA575883','SAMN40030654','2701011629_R1.fastq.gz','575883','SRR28044412']	2022	2024-02-22T06:56:00.000Z		21.7679 N 78.8718 E	IND	Asia	Madhya Pradesh - Bhairopur		Homo sapiens	3	human																					1069	1069532698	459798868	PRJNA575883			99.24	1760487	48	lineage3	Sensitive	['input','tree','diff','tbprofiler']	tuberculosis: unclassified		Mycobacterium tuberculosis
SAMEA7548327	ERR4814968	WGS	PUBLIC HEALTH ENGLAND	ERX4684810	Illumina HiSeq 2500	PAIRED	RANDOM	GENOMIC	ILLUMINA	ERS5304980	ERP124941	['ERP124941','22467725','ERX4684810','sample.17788','experiment.17788','ERS5304980','ERR4814968','773303','project.PHE-TB','PRJEB41201','run.17788','SAMEA7548327']		2021-11-10T13:04:00.000Z			GBR	Europe										S		S						S								300	300811652	145241581	PRJEB41201	Walker_2022		99.22	2668888	61	lineage7	Sensitive	['input','Walker_2022','diff','tree','CRyPTIC_PHE','tbprofiler']	tuberculosis: unclassified		Mycobacterium tuberculosis
SAMEA7315221	ERR4596925	WGS	FZB	ERX4530587	NextSeq 500	PAIRED		GENOMIC	ILLUMINA	ERS5073763	ERP010814	['ERS5073763','ena-STUDY-FZB-22-06-2015-17:16:39:392-292','SAMEA7315221','ena-EXPERIMENT-FZB-16-09-2020-15:32:48:949-31','ena-RUN-FZB-16-09-2020-15:32:48:949-31','ERP010814','TNZ-31','16194250','287903','PRJEB9680','ERR4596925','ERX4530587']		2020-09-18T13:44:00.000Z																														0	0	332223873	PRJEB9680			98.79	1660511	53	lineage4.3.4.2.1	RR-TB	['tbprofiler','input','tree','diff']	MTBC		Mycobacterium tuberculosis complex sp.
SAMN06856008	SRR5657388	WGS	UNIVERSIDAD AUTONOMA DE BAJA CALIFORNIA	SRX2894056	Illumina MiSeq	PAIRED		GENOMIC	ILLUMINA	SRS2261610	SRP108793	['16-0458_bTB','PRJNA384996','SRS2261610','SAMN06856008','6856008','SRP108793','384996','SRX2894056','16-0458_S7_L001_R1_001.fastq','Dairy_cow_93','SRR5657388']	2015	2017-06-08T11:27:00.000Z		31.5196 N 116.3598 W	MEX	North America	Baja California,Ensenada	lymph node	Bos taurus	2	domestic cattle																					376	376538330	246212411	PRJNA384996			99.42	815516	44	La1.8.1	Other	['tbprofiler','input','tree','Napier_2020','diff']	tuberculosis: animal-adapted	La1	Mycobacterium bovis
SAMEA112806778	ERR11083150	WGS	FZB	ERX10530519	NextSeq 500	PAIRED		GENOMIC	ILLUMINA	ERS14814324	ERP010814	['9926-98','SAMEA112806778','ena-STUDY-FZB-22-06-2015-17:16:39:392-292','ena-RUN-TAB-22-03-2023-09:49:53:142-114568','PRJEB9680','ena-EXPERIMENT-TAB-22-03-2023-09:49:53:142-114567','ERX10530519','ERP010814','33894873','287903','ERS14814324','ERR11083150']		2023-07-21T05:53:00.000Z																														961	961254414	447832286	PRJEB9680			99.11	1463473	50	lineage4.1.2	Other	['tbprofiler','diff','tree','input']	tuberculosis: unclassified		Mycobacterium tuberculosis
SAMEA2535092	ERR553042	WGS	FZB	ERX512111	Illumina MiSeq	PAIRED		GENOMIC	ILLUMINA	ERS458494	ERP005779	['325612','ERP005779','SAMEA2535092','ena-STUDY-FZB-08-05-2014-02:23:48:240-40','ERX512111','PRJEB6273','5243146','14414-13','ERR553042','14414-13_lib1652_miseq_r0096_301bp','ERS458494']		2016-06-16T04:10:00.000Z																														409	409479457	266698951	PRJEB6273			99.77	620014	40	lineage4.3.3	Sensitive	['input','diff','tbprofiler','tree']	MTBC		Mycobacterium tuberculosis complex sp.
SAMN31046519	SRR21747039	WGS	TAIWAN CENTERS FOR DISEASE CONTROL	SRX17742595	Illumina MiSeq	PAIRED	RANDOM	GENOMIC	ILLUMINA	SRS15271466	SRP400134	['PRJNA884747','SRX17742595','200200156-Mag_S39_L001_R1_001.fastq.gz','SRP400134','S042','SRR21747039','SRS15271466','TWCDC042','SAMN31046519','31046519','884747']	2020	2022-09-28T20:57:00.000Z		25.02 N 121.35 E	TWN	Asia		lung	Homo sapiens	3	human																					528	528417076	291671622	PRJNA884747			99.98	1471438	97	lineage4.9	Sensitive	['tbprofiler','diff','input','tree']	tuberculosis: unclassified		Mycobacterium tuberculosis
SAMEA2534221	['ERR551828','ERR551829']	WGS		['ERX510897','ERX510898']	Illumina MiSeq	PAIRED		GENOMIC	ILLUMINA	ERS457623		['3793843','PRJEB9680','ERP010814','SAMEA2534221','ena-STUDY-FZB-22-06-2015-17:16:39:392-292','5573-01','ERR551828','ERX510897','5573-01_lib1051_miseq_r0083_301bp','ERX510898','ERS457623','287903','ERR551829','5573-01_lib1051_miseq_r0080_151bp']					UZB	Asia										S		R					S	R	R							454	455006584	279964240	PRJEB9680	CRyPTIC_WHO2021_PMC7612554		99.58	1741979	73	lineage2.2.1	MDR-TB	['tree','Walker_2022','Napier_2020','Menardo_2018','input','diff','nextstrain_global_tree','Menardo_2021','tbprofiler']	tuberculosis: human-adapted	L2.2.1	Mycobacterium tuberculosis
SAMN18648364	SRR14165065	WGS	STANFORD UNIVERSITY	SRX10533282	NextSeq 550	PAIRED	RANDOM	GENOMIC	ILLUMINA	SRS8656555	SRP289688	['SRR14165065','SRS8656555','671770','PRJNA671770','T1-XX-2015-1384-S87_R1.fastq.gz','T1-XX-2015-1384-S87','ms_482','18648364','SRP289688','SAMN18648364','bp0','SRX10533282']	2015	2021-04-07T13:42:00.000Z			BRA	South America	Mato Grosso do Sul, Dourados	sputum	Homo sapiens	3	human																					570	570127378	264517969	PRJNA671770								['standford','input']	tuberculosis: unclassified		Mycobacterium tuberculosis
SAMN31673302	SRR22251052	WGS	INSTITUTE OF CLINICAL PATHOLOGY AND MEDICAL RESEARCH	SRX18228004	NextSeq 500	PAIRED	RANDOM	GENOMIC	ILLUMINA	SRS15724286	SRP407089	['SAMN31673302','bp0','SRP407089','899911','SRX18228004','31673302','SRR22251052','SRS15724286','18-1773-0440','18-1773-0440_1.fastq.gz','PRJNA899911']	2018	2022-11-09T23:52:00.000Z			AUS	Oceania	NSW		Homo sapiens	3	human																					213	213128420	101579381	PRJNA899911			99.29	1386552	40	lineage4.3.3	Sensitive	['input','tbprofiler','diff','tree']	tuberculosis: unclassified		Mycobacterium tuberculosis
SAMEA1102668	ERR2510739	WGS	SAN RAFFAELE SCIENTIFIC INSTITUTE	ERX2530154	Illumina MiSeq	PAIRED	RANDOM	GENOMIC	ILLUMINA	ERS2395055	ERP107941	['experiment.3749','run.3749','ERP107941','project.First_10k_genomes_study_set_3','sample.3749','ERS2395055','ERX2530154','ERR2510739','SAMEA1102668','493033','PRJEB25972','10121367']		2022-07-23T22:18:00.000Z			ITA	Europe										S		S					S	S								316	316994086	182344016	PRJEB25972	Walker_2022		98.93	2543222	51	lineage4.7	Sensitive	['Napier_2020','input','Walker_2022','tbprofiler','diff','tree','CRyPTIC_SanRaffaele']	tuberculosis: human-adapted	L4.7	Mycobacterium tuberculosis
SAMEA7562026	ERR4829587	WGS	SAN RAFFAELE SCIENTIFIC INSTITUTE	ERX4699571	NextSeq 500	PAIRED	RANDOM	GENOMIC	ILLUMINA	ERS5318660	ERP124983	['ERS5318660','PRJEB41242','run.30886','experiment.30886','22477594','SAMEA7562026','ERR4829587','sample.30886','773309','ERX4699571','ERP124983','project.Italy']		2021-11-11T07:56:00.000Z			ITA	Europe						S				S	S	S	S	S				S		S	S	S	S	S	S	437	437289460	192117336	PRJEB41242	['Walker_2022','CRyPTIC_reuse_table']		99.12	1618406	50	lineage3	Sensitive	['diff','CRyPTIC_SanRaffaele','CRyPTIC_reuse_table','tbprofiler','Walker_2022','tree','input']	tuberculosis: unclassified		Mycobacterium tuberculosis
SAMEA4695215	['ERR2600528','ERR2600527']	WGS		['ERX2616836','ERX2616835']	NextSeq 500	PAIRED		GENOMIC	ILLUMINA	ERS2515392		['ERP109031','ena-RUN-FZB-29-05-2018-09:23:11:362-130','ERS2515392','ena-STUDY-FZB-28-05-2018-13:51:27:558-285','odir-264','ena-RUN-FZB-29-05-2018-09:23:11:362-131','PRJEB26996','9940409','488765','ena-EXPERIMENT-FZB-29-05-2018-09:23:11:362-131','ERR2600528','ERX2616835','ena-EXPERIMENT-FZB-29-05-2018-09:23:11:362-130','SAMEA4695215','ERR2600527','ERX2616836']					UKR	Europe																										467	467979178	218233919	PRJEB26996								['R-XDR_UKR','input']	MTBC		Mycobacterium tuberculosis complex sp.
SAMN09102419	SRR7069704	OTHER	MODMEDMICOXFORD	SRX4000253	Illumina MiSeq	PAIRED		OTHER	ILLUMINA	SRS3282424	SRP076676	['PRJNA302362','302362','9102419','MMMOSRA:0cc10043-4e70-4da5-af9a-94f78a00b408','SAMN09102419','MMMOSAM:0cc10043-4e70-4da5-af9a-94f78a00b408','SRX4000253','SRP076676','SRS3282424','SRR7069704']	2017	2018-04-26T14:22:00.000Z			GBR	Europe			Homo sapiens	3	human																					270	270723537	170477591	PRJNA302362									tuberculosis: unclassified		Mycobacterium tuberculosis
SAMN12551290	SRR10040257	WGS	FUDAN UNIVERSITY	SRX6775488	Illumina HiSeq 2000	PAIRED	RANDOM PCR	GENOMIC	ILLUMINA	SRS5322575	SRP219763	['SZ_2013_0233_R1.fastq.gz','bp0','SZ_2013_0233','SRX6775488','MTB_SZ_2013_0233','SRR10040257','SRS5322575','PRJNA559678','559678','12551290','SAMN12551290','SRP219763']	2013	2019-08-30T14:17:00.000Z		22.55 N 114.06 E	CHN	Asia	Shenzhen	sputum	Homo sapiens	3	human																					1108	1108884000	462516928	PRJNA559678			99.23	1688768	58	lineage2.2.1	MDR-TB	['diff','R-MDR_2013-17_Shenzhen_CHN','Menardo_2021','tree','input','tbprofiler']	tuberculosis: human-adapted	L2	Mycobacterium tuberculosis
SAMEA5164385	ERR4025064	WGS	WELLCOME SANGER INSTITUTE	ERX4026452	HiSeq X Ten	PAIRED	RANDOM	GENOMIC	ILLUMINA	ERS2972107	ERP112727	['PRJEB30294','SC_RUN_28889_1#334','SC_EXP_28889_1#334','ERX4026452','The_Genomics_of_Multidrug_Resistant_Tuberculosis_Transmission__NIHR_funded_-sc-5364','ERS2972107','ERP112727','ERR4025064','626130','4537a080-6414-11e8-bf99-3c4a9275d6c8','14628259','SAMEA5164385']		2020-04-19T12:54:00.000Z																														297	297340744	67511571	PRJEB30294			99.54	1563677	53	lineage4.1.2	Sensitive	['tbprofiler','tree','diff','input']	tuberculosis: unclassified		Mycobacterium tuberculosis
SAMEA7554871	ERR4821503	WGS	PUBLIC HEALTH ENGLAND	ERX4691345	Illumina MiSeq	PAIRED	RANDOM	GENOMIC	ILLUMINA	ERS5311515	ERP124941	['run.24324','sample.24324','SAMEA7554871','773303','22474265','ERR4821503','ERS5311515','project.PHE-TB','ERP124941','experiment.24324','PRJEB41201','ERX4691345']		2021-11-11T02:18:00.000Z			GBR	Europe																										290	290007915	192521368	PRJEB41201			99.47	1293599	43	lineage3	Sensitive	['diff','tbprofiler','tree','input','CRyPTIC_PHE']	tuberculosis: unclassified		Mycobacterium tuberculosis
SAMN15854148	SRR12476202	AMPLICON	IRCCS SAN RAFFAELE SCIENTIFIC INSTITUTE	SRX8970438	Illumina MiniSeq	PAIRED	PCR	GENOMIC	ILLUMINA	SRS7226112	SRP278074	['657967','SAMN15854148','SRR12476202','SRP278074','PRJNA657967','Culture_351','SRX8970438','15854148','391_S6_L001_R1_001.fastq.gz','SRS7226112','391']		2020-08-19T11:09:00.000Z			ERI	Africa		sputum	Homo sapiens	3	human																					149	149784158	59180020	PRJNA657967									tuberculosis: unclassified		Mycobacterium tuberculosis
SAMEA114442675	ERR13191623	WGS	SEOUL NATIONAL UNIVERSITY	ERX12562498	Illumina MiSeq	PAIRED	RANDOM	GENOMIC	ILLUMINA	ERS16430459	ERP151439	['webin-reads-GReAT_KR_044','c7f31963-9edb-49ef-a000-987e031fb6cb','1022751','SAMEA114442675','ERR13191623','PRJEB66375','ERX12562498','ERS16430459','GReAT_KR_044','41707556','ERP151439']	2018	2024-08-21T01:02:00.000Z			KOR	Asia		sputum	Homo sapiens	3	human																					474	474489430	326928956	PRJEB66375									tuberculosis: unclassified		Mycobacterium tuberculosis
SAMEA115741107	ERR13266484	WGS	UNIVERSITY OF OXFORD, NUFFIELD DEPARTMENT OF MEDIC	ERX12636910	NextSeq 500	PAIRED	RANDOM PCR	GENOMIC	ILLUMINA	ERS20250850	ERP161058	['SAMEA115741107','b28b5ff0-515d-42d2-bc0f-19e45ec26bb9','webin-reads-803db6bd94cd','ERX12636910','PRJEB76547','803db6bd94cd','ERR13266484','41869045','ERP161058','1124794','ERS20250850']	2020	2024-08-07T17:53:00.000Z			IND	Asia																										390	390675000	171672112	PRJEB76547								CRyPTIC_2024	tuberculosis: unclassified		Mycobacterium tuberculosis
SAMN30380986	SRR21239868	WGS	STANFORD UNIVERSITY	SRX17249373	NextSeq 500	PAIRED	RANDOM	GENOMIC	ILLUMINA	SRS14814355	SRP394383	['bp0','30380986','pgy_182_R1.fastq.gz','SRX17249373','SAMN30380986','870648','SRS14814355','SRP394383','SRR21239868','pgy_182','PRJNA870648']	2017	2022-08-26T23:40:00.000Z			PRY	South America	Ciudad del Este	sputum	Homo sapiens	3	human																					509	509614430	235257249	PRJNA870648								['standford','input']	tuberculosis: unclassified		Mycobacterium tuberculosis
SAMN30957987	SRR21700921	WGS	CENTRE FOR TUBERCULOSIS CONTROL OF GUANGDONG PROVINCE	SRX17698368	Illumina NovaSeq 6000	PAIRED	RANDOM	GENOMIC	ILLUMINA	SRS15229104	SRP399499	['D20002359a','SAMN30957987','SRP399499','SRX17698368','SRR21700921','PRJNA883019','GDTB-57','30957987','D20002359a.realigned.bam','SRS15229104','883019','bp0']	2016	2022-09-25T13:14:00.000Z		23.08 N 113.14 E	CHN	Asia	Guangdong		Homo sapiens	3	human																					1441	1441543758	115511235	PRJNA883019			99.97	1830055	62	lineage4.9	Other	['diff','tbprofiler','tree','input']	tuberculosis: human-adapted	L4	Mycobacterium tuberculosis	H37Rv
SAMEA7550684	ERR4817321	WGS	PUBLIC HEALTH ENGLAND	ERX4687163	Illumina HiSeq 2500	PAIRED	RANDOM	GENOMIC	ILLUMINA	ERS5307333	ERP124941	['SAMEA7550684','22470078','project.PHE-TB','ERS5307333','ERR4817321','experiment.20141','sample.20141','PRJEB41201','run.20141','ERP124941','773303','ERX4687163']		2021-11-10T17:12:00.000Z			GBR	Europe										S		S						S								314	314614325	138795412	PRJEB41201	Walker_2022		99.56	2543970	57	lineage4.5	Sensitive	['diff','tbprofiler','tree','CRyPTIC_PHE','input','Walker_2022']	tuberculosis: unclassified		Mycobacterium tuberculosis
SAMN41417300	SRR29051466	WGS	FIND, THE FOUNDATION FOR INNOVATIVE NEW DIAGNOSTICS	SRX24576261	Illumina HiSeq 2000	PAIRED	RANDOM	GENOMIC	ILLUMINA	SRS21316351	SRP507535	['SRR29051466','PRJNA1109295','6B1800_056AA0BDCB27','SRP507535','IDR1600026421_R1.fastq.gz','1109295','6B1800_056AA0BDCB27_IDR1600026421','SRS21316351','41417300','SAMN41417300','SRX24576261']	2016	2024-05-18T04:00:00.000Z			USA	North America			Homo sapiens	3	human																					504	504911737	299058135	PRJNA1109295								WHO_mutations_2023	tuberculosis: unclassified		Mycobacterium tuberculosis
SAMN14942969	SRR11824963	AMPLICON	GENOSCREEN	SRX8375266	Illumina MiSeq	PAIRED	PCR	GENOMIC	ILLUMINA	SRS6690035	SRP262596	['SRR11824963','1996-00383','633380','SRP262596','SRX8375266','bp0','SAMN14942969','PRJNA633380','NTM141','1996-00383_S45_L001_R1_001.fastq.gz','14942969','SRS6690035']	1996	2020-05-21T11:38:00.000Z																														9	9672550	5517978	PRJNA633380									NTM: avium complex		Mycobacterium avium
SAMEA3420943	ERR2516776	WGS	PHE	ERX2535991	Illumina HiSeq 2500	PAIRED	RANDOM	GENOMIC	ILLUMINA	ERS2401453	ERP107972	['ERX2535991','493039','ERR2516776','10126113','experiment.8467','sample.8467','ERP107972','SAMEA3420943','run.8467','PRJEB26001','ERS2401453','project.First_10k_genomes_study_set_9']		2021-10-23T19:12:00.000Z			GBR	Europe	England					S	S			S		R	S	S				S					S			181	181766854	93688941	PRJEB26001	Walker_2022		99.36	946074	25	lineage3	HR-TB	['input','tbprofiler','Walker_2022','diff','Napier_2020','CRyPTIC_PHE']	tuberculosis: human-adapted	L3	Mycobacterium tuberculosis
SAMN09102125	SRR7069913	OTHER	MODMEDMICOXFORD	SRX4000640	Illumina MiSeq	PAIRED		OTHER	ILLUMINA	SRS3282772	SRP076676	['MMMOSAM:31ff54c8-114f-44bc-a5c5-432d2caf8a05','SAMN09102125','SRX4000640','SRP076676','SRR7069913','SRS3282772','302362','PRJNA302362','MMMOSRA:31ff54c8-114f-44bc-a5c5-432d2caf8a05','9102125']	2016	2018-04-26T14:24:00.000Z			GBR	Europe			Homo sapiens	3	human																					305	305939643	176140708	PRJNA302362									tuberculosis: unclassified		Mycobacterium tuberculosis
SAMEA7564024	ERR4831709	WGS	OUCRU-HCMC	ERX4701652	Illumina MiSeq	PAIRED	RANDOM	GENOMIC	ILLUMINA	ERS5320656	ERP125021	['experiment.32648','run.32648','773347','sample.32648','22479590','PRJEB41280','ERP125021','SAMEA7564024','ERS5320656','ERX4701652','ERR4831709','project.CRyPTIC_08_02TB']		2021-11-11T11:59:00.000Z			VNM	Asia						S				I	S	R	S	S				R		S	S	S	S	S	R	378	378836725	179732709	PRJEB41280	['Walker_2022','CRyPTIC_reuse_table']		99.57	1471926	50	lineage2.2.1	MDR-TB	['CRyPTIC_OUCRU','tree','tbprofiler','CRyPTIC_reuse_table','diff','Walker_2022','input']	tuberculosis: unclassified		Mycobacterium tuberculosis
SAMEA7548604	ERR4815244	WGS	PUBLIC HEALTH ENGLAND	ERX4685086	Illumina MiSeq	PAIRED	RANDOM	GENOMIC	ILLUMINA	ERS5305256	ERP124941	['ERX4685086','22468001','ERP124941','773303','ERS5305256','project.PHE-TB','SAMEA7548604','PRJEB41201','sample.18064','ERR4815244','run.18064','experiment.18064']		2021-11-10T13:10:00.000Z			GBR	Europe																										407	407197453	263162523	PRJEB41201			99.3	1496349	49	lineage3	Sensitive	['CRyPTIC_PHE','tbprofiler','tree','diff','input']	tuberculosis: unclassified		Mycobacterium tuberculosis
SAMN09425814	SRR7517823	WGS	SWISS TROPICAL AND PUBLIC HEALTH INSTITUTE	SRX4387697	Illumina HiSeq 2500	PAIRED	RANDOM	GENOMIC	ILLUMINA	SRS3544206	SRP153329	['SRP153329','SAMN09425814','BSSE_QGF_52253_C9J4AANXX_2_G07277_CGAGGCTG_ACTGCATA_S52_L002_R2_001_MM_1.fastq.gz','9425814','SRR7517823','BSSE_QGF_52253','SRS3544206','G07277','PRJNA454477','SRX4387697','454477']		2018-07-13T08:19:00.000Z			CHE	Europe		sputum	Homo sapiens	3	human																					64	64197014	32206686	PRJNA454477			88.07	152928	3	lineage3	Sensitive	['tbprofiler','Menardo_2021','input']	tuberculosis: human-adapted	L3	Mycobacterium tuberculosis
SAMN30543185	SRR21277602	WGS	SCHOOL OF PUBLIC HEALTH, FUDAN UNIVERSITY	SRX17287186	Illumina HiSeq 2500	PAIRED	RANDOM	GENOMIC	ILLUMINA	SRS14851866	SRP394436	['PRJNA874331','SRS14851866','SRP394436','bp0','SRR21277602','L565_S81_L008','L565_S81_L008_R1.fastq.gz','SRX17287186','874331','30543185','SAMN30543185']	2018	2022-08-28T01:01:00.000Z			CHN	Asia	Eastern China		Homo sapiens	3	human																					412	412255972	179156862	PRJNA874331								input	tuberculosis: unclassified		Mycobacterium tuberculosis
SAMN30949303	SRR21690042	WGS	RIVM	SRX17687491	Illumina HiSeq 2500	PAIRED	RANDOM	GENOMIC	ILLUMINA	SRS15218880	SRP399356	['SRX17687491','PRJNA882748','SRR21690042','SRS15218880','30949303','bp0','882748','SAMN30949303','SRP399356','RIVM0619.bam','RIVM0619']	2018	2022-09-23T18:05:00.000Z			NLD	Europe		sputum	Homo sapiens	3	human																					795	795042241	63056078	PRJNA882748								input	tuberculosis: unclassified		Mycobacterium tuberculosis
SAMN08732408	SRR6855811	WGS	SAN RAFFAELE	SRX3810978	Illumina MiSeq	PAIRED	RANDOM	GENOMIC	ILLUMINA	SRS3061523	SRP128089	['SAMN08732408','bp0','SRR6855811','BQ00025556_WGS','BQ00025556_S7.gatk.bam','BQ00025556','428596','SRS3061523','8732408','PRJNA428596','SRP128089','SRX3810978']		2018-03-20T13:11:00.000Z							Homo sapiens	3	human																					705	705610815	428898976	PRJNA428596			99.7	876181	45	lineage4.3.2	Sensitive	['input','tree','diff','tbprofiler']	tuberculosis: unclassified		Mycobacterium tuberculosis
SAMN19694154	SRR14807637	WGS	SIMON FRASER UNIVERSITY	SRX11140187	NextSeq 500	PAIRED	RANDOM	GENOMIC	ILLUMINA	SRS9202721	SRP323639	['736718','PRJNA736718','TB-MoldovaSeq-DNA098-284_S99_1.fastq.gz','SRS9202721','bp0','SRR14807637','19694154','SRX11140187','SAMN19694154','TB-MoldovaSeq-DNA098-284_S99','SRP323639']	2018	2021-06-14T14:24:00.000Z		47.03278 N 28.89972 E	MDA	Europe			Homo sapiens	3	human																					315	315275618	135759274	PRJNA736718			99.58	1751634	60	lineage2.2.1	MDR-TB	['input','diff','tbprofiler','tree']	tuberculosis: unclassified		Mycobacterium tuberculosis
SAMN40597319																																																		99.67	1585298	49	lineage2.2.1	MDR-TB	['tree','input','tbprofiler','diff']	tuberculosis: unclassified		Mycobacterium tuberculosis
SAMN14072767	SRR11049253	WGS	COLORADO STATE UNIVERSITY	SRX7699286	NextSeq 500	SINGLE	RANDOM	GENOMIC	ILLUMINA	SRS6123612	SRP247837	['SAMN14072767','RB182_S33_R1_001.fastq.gz','SRP247837','PRJNA605605','RB182','SRS6123612','14072767','605605','bp0','SRX7699286','SRR11049253']		2020-02-09T09:27:00.000Z	Leprosy		BGD	Asia		skin	Homo sapiens	3	human																					413	413380200	158482321	PRJNA605605									leprosy		Mycobacterium leprae
SAMN00138173	SRR073306	WGS	UNIVERSITY OF MELBOURNE	SRX031535	Illumina Genome Analyzer II	PAIRED	RANDOM	GENOMIC	ILLUMINA	SRS139074	SRP004497	['SRS139074','SAMN00138173','SRP012986','138173','PRJNA163311','Mu_06-3844','SRP004497','M_ulcerans']		2014-05-29T06:08:00.000Z																														1468	1468942136	869737411	PRJNA163311									NTM: unclassified		Mycobacterium ulcerans
SAMEA112850833	ERR11275481	WGS	ST GEORGE'S, UNIVERSITY OF LONDON	ERX10683051	MinION	SINGLE	RANDOM	GENOMIC	OXFORD_NANOPORE	ERS14857452	ERP146774	['ERX10683051','ERP146774','ena-EXPERIMENT-TAB-28-04-2023-14:31:33:233-40857','e22181e0-30fc-464b-b920-24dcf9b002a0','PRJEB61685','ena-RUN-TAB-28-04-2023-14:31:33:233-40858','ERS14857452','ERR11275481','34443685','SAMEA112850833','963380','isolate33_rep2']		2023-07-31T20:05:00.000Z			FRA	Europe																										174	174233375	163673325	PRJEB61685									tuberculosis: animal-adapted	La1	Mycobacterium bovis	BCG
SAMEA115744305	ERR13273201	WGS	UNIVERSITY OF OXFORD, NUFFIELD DEPARTMENT OF MEDIC	ERX12643627	NextSeq 500	PAIRED	RANDOM PCR	GENOMIC	ILLUMINA	ERS20254189	ERP161058	['1124794','ERS20254189','b28b5ff0-515d-42d2-bc0f-19e45ec26bb9','SAMEA115744305','ERX12643627','PRJEB76547','ERP161058','ERR13273201','9ff2e972f85f','41870297','webin-reads-9ff2e972f85f']	2020	2024-08-23T08:41:00.000Z			DEU	Europe																										560	560163249	232565319	PRJEB76547								CRyPTIC_2024	tuberculosis: unclassified		Mycobacterium tuberculosis
SAMN20512913	SRR15316582	WGS	SCHOOL OF PUBLIC HEALTH, FUDAN UNIVERSITY	SRX11621014	Illumina HiSeq 2000	PAIRED	PCR	GENOMIC	ILLUMINA	SRS9656276	SRP330727	['751240','2008-East-074','SAMN20512913','I146','SRP330727','SRX11621014','bp0','PRJNA751240','I146_R1.fastq.gz','20512913','SRR15316582','SRS9656276']	2008	2021-08-01T01:31:00.000Z		30.30 N 120.73 E	CHN	Asia	Zheijiang	sputum	Homo sapiens	3	human																					859	859469100	342943039	PRJNA751240			99.56	1819444	62	lineage4.5	MDR-TB	['input','tbprofiler','timelapse_Zhejiang_CHN','tree','diff']	tuberculosis: unclassified		Mycobacterium tuberculosis
SAMN03648900	SRR2101653	WGS	UNIVERSITY OF OXFORD	SRX1096347	Illumina HiSeq 2500	PAIRED	RANDOM	GENOMIC	ILLUMINA	SRS990985	SRP061066	['SRP061066','753ddf30-0b59-42ee-9f8a-505cb9f0613a_R00000039_v3.bam','SRR2101653','SAMN03648900','282721','SRX1096347','PRJNA282721','3648900','753ddf30-0b59-42ee-9f8a-505cb9f0613a','SRS990985']		2015-07-22T17:02:00.000Z			ZAF	Africa						S	S			S		R	S	S			S	S	R				S			218	218786660	154854954	PRJNA282721	CRyPTIC_WHO2021_PMC7612554		98.72	360905	18	lineage4.9	HR-TB	['Walker_2022','Napier_2020','Menardo_2018','diff','Menardo_2021','input','tbprofiler']	tuberculosis: human-adapted	L4.9	Mycobacterium tuberculosis
SAMN38204909	SRR26787946	WGS	HMS	SRX22486059	Illumina HiSeq 4000	SINGLE	cDNA	GENOMIC	ILLUMINA	SRS19499404	SRP471323	['38204909','SRR26787946','Peru11055_R1.fastq.gz','Peru11055','bp0','PRJNA1039243','SRS19499404','=MID(A522, 5,5)','1039243','SRX22486059','SAMN38204909','SRP471323']	2021	2023-11-11T09:54:00.000Z			PER	South America		sputum	Homo sapiens	3	human																					362	362236500	119779964	PRJNA1039243								standford	tuberculosis: unclassified		Mycobacterium tuberculosis
SAMEA7554778	ERR4821410	WGS	PUBLIC HEALTH ENGLAND	ERX4691252	Illumina HiSeq 2500	PAIRED	RANDOM	GENOMIC	ILLUMINA	ERS5311422	ERP124941	['PRJEB41201','ERX4691252','sample.24231','project.PHE-TB','ERP124941','run.24231','experiment.24231','SAMEA7554778','ERS5311422','ERR4821410','773303','22474172']		2021-11-11T02:10:00.000Z			GBR	Europe										S		S						S								421	421455025	171934893	PRJEB41201	Walker_2022		98.99	1841190	42	lineage2.2.1	Sensitive	['tree','CRyPTIC_PHE','Walker_2022','input','tbprofiler','diff']	tuberculosis: unclassified		Mycobacterium tuberculosis
SAMEA1059661	ERR3337669	WGS	WELLCOME SANGER INSTITUTE	ERX3362378	Illumina HiSeq X Ten	PAIRED	RANDOM	GENOMIC	ILLUMINA	ERS2365249	ERP024108	['ERP024108','PRJEB21813','b2bdc4bc-be4d-11e7-b52c-3c4a9275d6c8','SAMEA1059661','512657','SC_RUN_25825_1#277','Mycobacteria_in_non_CF_bronchiectasis_patients-sc-4853','ERR3337669','ERS2365249','ERX3362378','SC_EXP_25825_1#277','11844393']		2019-05-24T21:13:00.000Z																														478	478417830	195296193	PRJEB21813									NTM: avium complex		Mycobacterium avium
SAMEA7547882	ERR4814523	WGS	PUBLIC HEALTH ENGLAND	ERX4684365	Illumina HiSeq 2500	PAIRED	RANDOM	GENOMIC	ILLUMINA	ERS5304535	ERP124941	['sample.17343','SAMEA7547882','ERR4814523','project.PHE-TB','ERS5304535','run.17343','22467280','PRJEB41201','773303','ERX4684365','experiment.17343','ERP124941']		2021-11-10T12:05:00.000Z			GBR	Europe										S		S						S								314	314535541	131597726	PRJEB41201	Walker_2022							['Walker_2022','input','CRyPTIC_PHE']	tuberculosis: unclassified		Mycobacterium tuberculosis
SAMEA7555464	ERR4822095	WGS	PUBLIC HEALTH ENGLAND	ERX4691937	Illumina HiSeq 2500	PAIRED	RANDOM	GENOMIC	ILLUMINA	ERS5312107	ERP124941	['ERS5312107','ERP124941','22474871','SAMEA7555464','773303','project.PHE-TB','ERR4822095','ERX4691937','experiment.24916','PRJEB41201','sample.24916','run.24916']		2021-11-11T03:03:00.000Z			GBR	Europe																										312	312950755	142138598	PRJEB41201			99.61	2505466	49	lineage4.1.2.1	Sensitive	['input','tbprofiler','diff','CRyPTIC_PHE','tree']	tuberculosis: unclassified		Mycobacterium tuberculosis
SAMEA115745983	ERR13284750	WGS	UNIVERSITY OF OXFORD, NUFFIELD DEPARTMENT OF MEDIC	ERX12655176	Illumina HiSeq 2500	PAIRED	RANDOM PCR	GENOMIC	ILLUMINA	ERS20255867	ERP161058	['ERR13284750','1124794','41889545','PRJEB76547','ERS20255867','SAMEA115745983','ERP161058','webin-reads-01912164341b','01912164341b','b28b5ff0-515d-42d2-bc0f-19e45ec26bb9','ERX12655176']	2020	2024-08-10T11:52:00.000Z			DEU	Europe																										387	387790650	213489619	PRJEB76547								CRyPTIC_2024	tuberculosis: unclassified		Mycobacterium tuberculosis
SAMEA13292029	ERR9117788	WGS	NDM EXPERIEMENTAL MEDICINE	ERX8660881	Illumina HiSeq 2500	PAIRED	RANDOM	GENOMIC	ILLUMINA	ERS10894960	ERP135943	['PRJEB51323','f507d2ff-e822-4277-a350-81f1c265a540','813498','ERX8660881','SAMEA13292029','ERP135943','ERS10894960','adda06da-c1b1-4772-95ec-e86120be7217','26521693','ERR9117788','webin-reads-adda06da-c1b1-4772-95ec-e86120be7217\-upload']	2013	2023-11-01T03:25:00.000Z			GBR	Europe	Birmingham		Homo sapiens	3	human																					383	383856931	194234886	PRJEB51323			86.04	1135404	34	lineage3	Other	['tree','diff','tbprofiler','input']	tuberculosis: unclassified		Mycobacterium tuberculosis
SAMEA104600331	ERR2307545	WGS	FZB	ERX2358837	Illumina HiSeq 2500	PAIRED		GENOMIC	ILLUMINA	ERS2211613	ERP105903	['ena-STUDY-FZB-22-12-2017-11:22:56:801-326','ena-RUN-FZB-19-02-2018-14:17:48:277-182','ERR2307545','ERS2211613','ERX2358837','4898Tln-11','448111','SAMEA104600331','ena-EXPERIMENT-FZB-19-02-2018-14:17:48:277-182','8821370','ERP105903','PRJEB24099']		2022-07-23T17:16:00.000Z																														442	442308600	256695636	PRJEB24099			99.53	1472954	50	lineage2.2.1	MDR-TB	['tbprofiler','tree','diff','input']	MTBC		Mycobacterium tuberculosis complex sp.
SAMEA115506532	ERR12950757	AMPLICON	SECTION OF VETERINARY BACTERIOLOGY, INSTITUTE FOR	ERX12322990	MinION	SINGLE	PCR	GENOMIC	OXFORD_NANOPORE	ERS19105563	ERP159825	['ERX12322990','ena-RUN-TAB-24-04-2024-09:07:01:880-55807','SAMEA115506532','PRJEB75236','ena-EXPERIMENT-TAB-24-04-2024-09:07:01:880-55806','ERP159825','NB18179','ERR12950757','42673535','ERS19105563','1104923','b0dc9d8b-a8aa-4c88-a04b-4433b0428658']	2018-07				ZAF	Africa			Syncerus caffer	3	African buffalo																					0	0	0	PRJEB75236									tuberculosis: animal-adapted	La1	Mycobacterium bovis
SAMN41472064	SRR29096232	WGS	FIND, THE FOUNDATION FOR INNOVATIVE NEW DIAGNOSTICS	SRX24620338	Illumina HiSeq 2000	PAIRED	RANDOM	GENOMIC	ILLUMINA	SRS21357491	SRP507535	['1109295','SRS21357491','SRR29096232','41472064','SRX24620338','TB-CPath-Stephen-IS-1031-502151_S70_R1_001.fastq.gz','SRP507535','SAMN41472064','AFDEC7_5EB7A03D6FD6','PRJNA1109295','AFDEC7_5EB7A03D6FD6_502151']		2024-05-21T10:11:00.000Z							Homo sapiens	3	human																					559	559799884	246533023	PRJNA1109295								WHO_mutations_2023	tuberculosis: unclassified		Mycobacterium tuberculosis
SAMN40273266	SRR28240182	WGS	NIH / NIAID	SRX23851135	NextSeq 2000	PAIRED	RANDOM	GENOMIC	ILLUMINA	SRS20671210	SRP493618	['PRJNA1074779','40273266','SRR28240182','SRP493618','56589','SRS20671210','SRX23851135','SAMN40273266','1074779','TBPO-3626_lib53704_nextseq_ny0070_151bp.filtered_2_bwa.1.fastq.gz']	2021	2024-03-06T10:28:00.000Z		41.7151 N 44.8271 E	GEO	Asia	Tbilisi	sputum	Homo sapiens	3	human																					463	463966735	163648915	PRJNA1074779			99.41	1713788	55	lineage4.1.2.1	Sensitive	['input','tbprofiler','diff','tree']	tuberculosis: unclassified		Mycobacterium tuberculosis
SAMEA110037052	ERR9786600	WGS	INSTITUTE OF TROPICAL MEDICINE	ERX9333876	Illumina HiSeq 2500	PAIRED	RANDOM	GENOMIC	ILLUMINA	ERS12087365	ERP137916	['0efe4541-10cd-4d79-a29f-96d29eadb5f3','SAMEA110037052','ECF-13-R350','ERP137916','ERX9333876','ena-RUN-TAB-27-05-2022-13:53:26:410-11861','ena-EXPERIMENT-TAB-27-05-2022-13:53:26:410-11860','PRJEB53138','29003632','844815','ERR9786600','ERS12087365']	2013	2022-06-25T18:14:00.000Z			GMB	Africa		sputum	Homo sapiens	3	human																					207	207195503	140613395	PRJEB53138			93.11	842005	37	lineage4.3.3	Sensitive	['WGS_2011-2014_GMB','input','tree','tbprofiler','diff']	tuberculosis: unclassified		Mycobacterium tuberculosis
SAMEA2710901	ERR718404	WGS	SC	ERX662326	Illumina HiSeq 2000	PAIRED	RANDOM	GENOMIC	ILLUMINA	ERS531858	ERP006738	['SAMEA2710901','ERX662326','The_interaction_between_the_host_and_pathogen_genetics_in_susceptibility_to_pulmonary_tuberculosis-sc-3274','PRJEB7056','3310296','SC_RUN_14448_7#27','SC_EXP_14448_7#27','272028','9714-sc-2107495','ERS531858','ERP006738','ERR718404']	2003	2015-02-10T20:55:00.000Z			THA	Asia																										384	384796000	185369942	PRJEB7056			99.3	1624656	37	lineage1.1.3	Sensitive	['Menardo_2021','Napier_2020','diff','input','tree','tbprofiler']	tuberculosis: human-adapted	L1.1.3	Mycobacterium tuberculosis
SAMEA115748808	ERR13289663	WGS	UNIVERSITY OF OXFORD, NUFFIELD DEPARTMENT OF MEDIC	ERX12660089	Illumina MiSeq	PAIRED	RANDOM PCR	GENOMIC	ILLUMINA	ERS20265095	ERP161058	['ERP161058','ERX12660089','PRJEB76547','1124794','ERR13289663','e426627ec245','41908372','webin-reads-e426627ec245','SAMEA115748808','b28b5ff0-515d-42d2-bc0f-19e45ec26bb9','ERS20265095']	2017	2024-08-10T16:25:00.000Z			GBR	Europe																										621	621120247	374058456	PRJEB76547								CRyPTIC_2024	tuberculosis: unclassified		Mycobacterium tuberculosis
SAMN37848007	SRR26399993	WGS	UNIVERSITY OF MELBOURNE/ THE PETER DOHERTY INSTITUTE FOR INFECTION AND IMMUNITY	SRX22105738	Illumina HiSeq 4000	PAIRED	RANDOM	GENOMIC	ILLUMINA	SRS19170821	SRP466602	['bp0','37848007','SAMN37848007','PRJNA1028637','Sample_88','1028637','SRP466602','Sample_88_1.fastq.gz','SRX22105738','SRS19170821','SRR26399993']		2023-10-16T19:06:00.000Z		10.8231 N 106.6297 E	VNM	Asia	Ho Chi Minh City	cerebrospinal fluid	Homo sapiens	3	human																					427	427798776	212913997	PRJNA1028637			99.26	1518100	51	lineage1.1.1.1	Sensitive	['diff','tbprofiler','tree','input']	tuberculosis: unclassified		Mycobacterium tuberculosis
SAMN41389830	SRR29017021	WGS	FIND, THE FOUNDATION FOR INNOVATIVE NEW DIAGNOSTICS	SRX24543511	Illumina HiSeq 2000	PAIRED	RANDOM	GENOMIC	ILLUMINA	SRS21288036	SRP507535	['SRP507535','PRJNA1109295','SRS21288036','41389830','1019C8_EB2B5450DFF9','SAMN41389830','TB-IS-1044-2006-01002_S260_R1_001.fastq.gz','1019C8_EB2B5450DFF9_2006-01002','SRX24543511','SRR29017021','1109295']	2006	2024-05-14T09:34:00.000Z			BGD	Asia			Homo sapiens	3	human																					260	260773980	113927121	PRJNA1109295			99.62	1398810	47	lineage3	MDR-TB	['WHO_mutations_2023','tbprofiler','tree','diff','input']	tuberculosis: unclassified		Mycobacterium tuberculosis
SAMN18823542	SRR14296090	WGS	USDA-NVSL-DBPL	SRX10654294	Illumina MiSeq	PAIRED	RANDOM	GENOMIC	ILLUMINA	SRS8749611	SRP315773	['17-8207_R1.fastq.gz','SAMN18823542','SRX10654294','723608','PRJNA723608','SRS8749611','18823542','bp0','SRP315773','17-8207','SRR14296090']	2017	2021-04-21T19:16:00.000Z			MEX	North America	Baja California																									467	467918214	339960610	PRJNA723608			99.2	431049	17	La1.7.1	Sensitive	['input','bovis_baja_MEX','tbprofiler']	tuberculosis: animal-adapted	La1	Mycobacterium bovis
SAMN14481203	SRR11444288	WGS	NOGUCHI MEMORIAL INSTITUTE FOR MEDICAL RESEARCH - UNIVERSITY OF GHANA	SRX8021826	Illumina HiSeq 2500	PAIRED	RANDOM	GENOMIC	ILLUMINA	SRS6394692	SRP254440	['616081','SRP254440','SRX8021826','G33002','TBNm 1800','SRR11444288','14481203','SRS6394692','G33002.R1.fastq.gz','SAMN14481203','bp0','PRJNA616081']	2013	2020-03-29T09:25:00.000Z		5.63 N 0.18 W	GHA	Africa			Homo sapiens	3	human																					672	672535164	379925944	PRJNA616081			99.41	1564837	36	lineage4.1.3	Sensitive	['tbprofiler','input','diff','tree']	tuberculosis: unclassified		Mycobacterium tuberculosis
SAMN43780413	SRR30673084	WGS	FIND, THE FOUNDATION FOR INNOVATIVE NEW DIAGNOSTICS	SRX26091877	Illumina HiSeq X	PAIRED	RANDOM	GENOMIC	ILLUMINA	SRS22658195	SRP532857	['SRR30673084','1160005','43780413','SAMN43780413','TB038050299_R1.fastq.gz','SRS22658195','WGS-TB038050299','SRX26091877','PRJNA1160005','TB038050299','SRP532857']	2021	2024-09-16T04:54:00.000Z			IND	Asia		sputum	Homo sapiens	3	human																					1089	1089208904	457107307	PRJNA1160005									tuberculosis: unclassified		Mycobacterium tuberculosis
SAMN06055455	SRR5073506	WGS	UNIVERSITY OF MELBOURNE	SRX2392596	Illumina HiSeq 2500	PAIRED	RANDOM	GENOMIC	ILLUMINA	SRS1834052	SRP094134	['bp0','SRX2392596','SRS1834052','PRJNA355614','HCMC1058','355614','02MTB0770_S64_L001_1.fastq.gz','SRP094134','SAMN06055455','SRR5073506','6055455']	2009-12	2016-12-02T18:45:00.000Z		10.82 N 106.63 E	VNM	Asia	Ho Chi Minh City	sputum	Homo sapiens	3	human																					477	477190693	231742977	PRJNA355614								['Menardo_2021','Napier_2020','input']	tuberculosis: human-adapted	L2.2.1	Mycobacterium tuberculosis
SAMEA9070877	ERR6362126	WGS	Swiss-TPH	ERX5628085	Illumina NovaSeq 6000	SINGLE	RANDOM	GENOMIC	ILLUMINA	ERS6799184	ERP129488	['ERR6362126','G48097_1','ERX5628085','PRJEB45389','737713','20453845','SAMEA9070877','WGS RR-TB Khayelitsha','ERS6799184','ERP129488']		2021-10-13T18:00:00.000Z			ZAF	Africa																										489	489107953	152776557	PRJEB45389								R-RR_HIVcoinf_ZAF	tuberculosis: unclassified		Mycobacterium tuberculosis
SAMN30380860	SRR21240137	WGS	STANFORD UNIVERSITY	SRX17249575	NextSeq 500	PAIRED	RANDOM	GENOMIC	ILLUMINA	SRS14814558	SRP394383	['bp0','870648','SAMN30380860','pgy_56','SRP394383','30380860','pgy_56_R1.fastq.gz','SRX17249575','SRR21240137','SRS14814558','PRJNA870648']	2018	2022-08-26T23:43:00.000Z			PRY	South America	Asuncion	sputum	Homo sapiens	3	human																					772	772376664	309188171	PRJNA870648			99.6	1713383	58	lineage4.1.2.1	Sensitive	['standford','input','diff','tree','tbprofiler']	tuberculosis: unclassified		Mycobacterium tuberculosis
SAMEA7554684	ERR4821316	WGS	PUBLIC HEALTH ENGLAND	ERX4691158	Illumina MiSeq	PAIRED	RANDOM	GENOMIC	ILLUMINA	ERS5311328	ERP124941	['ERX4691158','SAMEA7554684','sample.24137','ERS5311328','run.24137','PRJEB41201','project.PHE-TB','ERR4821316','22474078','773303','ERP124941','experiment.24137']		2021-11-11T02:12:00.000Z			GBR	Europe																										422	422077798	239557721	PRJEB41201			99.29	1786759	59	lineage1.1.1	HR-TB	['input','tree','tbprofiler','CRyPTIC_PHE','diff']	tuberculosis: unclassified		Mycobacterium tuberculosis
SAMN05172728	['SRR3611839','SRR3610846']	AMPLICON		['SRX1810639','SRX1811095']	Illumina MiSeq	PAIRED	PCR	GENOMIC	ILLUMINA	SRS1474788		['SRR3611839','PRJNA322712','SRP075909','SRS1474788','322712','21-0002','Mycobacterium-tuberculosis-21-0002_S1_L001_R2_001.fastq.gz','5172728','SRX1810639','21-0002_reclean','SRR3610846','SRX1811095','SAMN05172728','Mycobacterium-tuberculosis-21-0002-reclean_S1_L001_R1_001.fastq.gz']					MDA	Europe		sputum	Homo sapiens	3	human																					79	80108742	59010108	PRJNA322712									tuberculosis: unclassified		Mycobacterium tuberculosis
SAMN31030332	SRR21732426	WGS	MDUPHL	SRX17728390	NextSeq 500	PAIRED	RANDOM	GENOMIC	ILLUMINA	SRS15257854	SRP399923	['31030332','PRJNA857537','SRX17728390','857537','SRP399923','AUSMDU00024762_S134_R1_001.fastq.gz','SRR21732426','AUSMDU00024762','SAMN31030332','SRS15257854']	2018	2022-09-27T23:40:00.000Z			AUS	Oceania	Victoria		Homo sapiens	3	human																					1015	1015896350	432101058	PRJNA857537			99.33	1704132	59	lineage1.2.1.2.1	Sensitive	['input','diff','tbprofiler','tree']	tuberculosis: unclassified		Mycobacterium tuberculosis
SAMN21881838	SRR16099307	WGS	WADSWORTH CENTER - NYS DOH	SRX12385356	Illumina MiSeq	PAIRED	RANDOM	GENOMIC	ILLUMINA	SRS10355517	SRP338930	['766641','PRJNA766641','SRS10355517','SAMN21881838','SRP338930','IDR1800040195','21881838','SRX12385356','SRR16099307','IDR1800040195-01-01_S4_L001_R1_001.fastq.gz']	2018	2021-09-28T15:52:00.000Z			USA	North America	New York state		Homo sapiens	3	human		S			S	S	S	S				S	S	S				R			272	272658768	162170223	PRJNA766641	CRyPTIC_WHO2021_PMC7612554		99.05	687407	38	lineage4.8	Other	['tbprofiler','diff','Walker_2022','input','tree']	tuberculosis: unclassified		Mycobacterium tuberculosis
SAMEA7423419	ERR4872161	WGS	FZB	ERX4741374	NextSeq 500	PAIRED		GENOMIC	ILLUMINA	ERS5181767	ERP124444	['17071686','ERR4872161','ERS5181767','PRJEB40777','13-7216','ERX4741374','ena-RUN-FZB-25-11-2020-10:16:50:902-110','685092','ERP124444','ena-STUDY-FZB-13-10-2020-10:22:46:424-256','ena-EXPERIMENT-FZB-25-11-2020-10:16:50:902-110','SAMEA7423419']		2020-12-20T12:26:00.000Z			CMR	Africa																										612	612524674	274402980	PRJEB40777			99.63	1396172	48	lineage4.6.4	MDR-TB	['diff','tbprofiler','tree','R-MDR_CMR','input']	MTBC		Mycobacterium tuberculosis complex sp.
SAMEA7545748	ERR4812244	WGS	UNIVERSIDAD PERUANA CAYETANO HEREDIA	ERX4682234	Illumina NovaSeq 6000	PAIRED	RANDOM	GENOMIC	ILLUMINA	ERS5302404	ERP124939	['ERP124939','sample.25781','experiment.25781','project.Peru_Wellcome','22465137','PRJEB41199','SAMEA7545748','ERR4812244','run.25781','773301','ERS5302404','ERX4682234']	2019	2021-11-10T07:56:00.000Z			PER	South America						S				S	S	S	S	S				S		S	S	S	S	S	S	606	606848162	205667821	PRJEB41199	['CRyPTIC_reuse_table','Walker_2022']		99.52	1776143	64	lineage4.1.2.1	Sensitive	['standford','input','CRyPTIC_UPCH','tbprofiler','CRyPTIC_reuse_table','tree','Walker_2022','diff']	tuberculosis: unclassified		Mycobacterium tuberculosis
SAMN42882811	SRR30180404	WGS	TAIWAN CENTERS OF DISEASE CONTROL	SRX25646325	Illumina MiSeq	PAIRED	RANDOM	GENOMIC	ILLUMINA	SRS22289610	SRP525189	['SRS22289610','TWCDCMDR_120','SRR30180404','SRP525189','S120','SAMN42882811','SRX25646325','1141184','20MDR_120_F.fastq.gz','42882811','PRJNA1141184']		2024-08-08T21:33:00.000Z		25.02 N 121.154 E	TWN	Asia		lung	Homo sapiens	3	human																					623	623979183	401008506	PRJNA1141184									tuberculosis: unclassified		Mycobacterium tuberculosis
SAMEA7560257	ERR4827821	WGS	IML GAUTING	ERX4697805	NextSeq 500	PAIRED	RANDOM	GENOMIC	ILLUMINA	ERS5316894	ERP124980	['22475822','ERR4827821','773307','sample.2395','experiment.2395','SAMEA7560257','ERX4697805','project.Central_Asia','ERS5316894','ERP124980','PRJEB41239','run.2395']		2021-11-12T01:23:00.000Z																														996	996475845	411924417	PRJEB41239			99.4	1747149	60	lineage2.2.1	Pre-XDR-TB	['tree','diff','CRyPTIC_Gauting_CentralAsia','tbprofiler','input']	tuberculosis: unclassified		Mycobacterium tuberculosis
SAMEA115652504	ERR13148585	WGS	NATIONAL INSTITUTE OF HEALTH DR. RICARDO JORGE	ERX12519895	NextSeq 2000	PAIRED	RANDOM	GENOMIC	ILLUMINA	ERS20110579	ERP142948	['909146','PTNTM_0139','ERS20110579','ERX12519895','INSA_29112022','PRJEB57933','SAMEA115652504','ERP142948','42877333','ERR13148585']	2021	2024-08-21T01:20:00.000Z			PRT	Europe																										609	609457842	204667491	PRJEB57933									NTM: avium complex		Mycobacterium avium subsp. hominissuis
SAMEA5800047	ERR3445501	WGS	INSTITUTO EVANDRO CHAGAS	ERX3467520	NextSeq 550	PAIRED	RANDOM	GENOMIC	ILLUMINA	ERS3588665	ERP116404	['606722','ena-STUDY-Instituto Evandro Chagas-19-07-2019-17:05:04:754-795','PRJEB33598','MB_17','ena-EXPERIMENT-Instituto Evandro Chagas-19-07-2019-17:05:04:062-17','13757505','ERP116404','ERS3588665','ERX3467520','SAMEA5800047','ERR3445501','ena-RUN-Instituto Evandro Chagas-19-07-2019-17:05:04:062-17']		2020-02-13T23:18:00.000Z																														662	662227419	296845106	PRJEB33598								input	tuberculosis: animal-adapted	La1	Mycobacterium bovis
SAMN08627274	SRR6794425	Tn-Seq	TEXAS A&M UNIVERSITY	SRX3753424	Illumina HiSeq 2500	PAIRED	PCR	OTHER	ILLUMINA	SRS3009540	SRP133737	['21','Rifampicin_rep2_0','SRS3009540','PRJNA436485','WTR2_0a.fastq.gz','bp0','436485','SRX3753424','SAMN08627274','SRR6794425','8627274','SRP133737']	2016	2018-03-01T09:22:00.000Z			USA	North America	New York																									440	440136300	287769817	PRJNA436485									tuberculosis: human-adapted	L4	Mycobacterium tuberculosis	H37Rv
SAMEA6990869	ERR4276857	WGS	FZB	ERX4231484	NextSeq 500	PAIRED		GENOMIC	ILLUMINA	ERS4758964	ERP122226	['ERR4276857','15769220','PRJEB38780','ena-EXPERIMENT-FZB-19-06-2020-08:24:38:338-8','14594-16','SAMEA6990869','ena-STUDY-FZB-09-06-2020-11:38:59:040-283','ERS4758964','656053','ena-RUN-FZB-19-06-2020-08:24:38:338-8','ERP122226','ERX4231484']		2020-08-15T06:48:00.000Z																														1691	1691415492	764531730	PRJEB38780			99.78	1629990	53	lineage4.3.3	MDR-TB	['diff','input','tree','tbprofiler']	MTBC		Mycobacterium tuberculosis complex sp.
SAMEA1119231	ERR2514050	WGS	PHE	ERX2533260	Illumina HiSeq 2500	PAIRED	RANDOM	GENOMIC	ILLUMINA	ERS2398640	ERP107961	['ERX2533260','ERR2514050','sample.5970','ERP107961','run.5970','493034','PRJEB25991','project.First_10k_genomes_study_set_4','ERS2398640','10123177','experiment.5970','SAMEA1119231']		2021-10-23T16:10:00.000Z			GBR	Europe	England									S		S					S	S								686	686752530	362254732	PRJEB25991	Walker_2022		99.43	1868244	62	lineage4.1.2.1	Sensitive	['Walker_2022','tbprofiler','Napier_2020','input','CRyPTIC_PHE','tree','diff']	tuberculosis: human-adapted	L4.1.2.1	Mycobacterium tuberculosis
SAMEA113555897	ERR11488336	WGS	FZB	ERX10894512	NextSeq 500	PAIRED		GENOMIC	ILLUMINA	ERS15552020	ERP147779	['989949','ena-RUN-TAB-27-05-2023-22:16:03:727-27094','36322761','ERS15552020','SMN-107','SAMEA113555897','ERX10894512','PRJEB62665','ena-EXPERIMENT-TAB-27-05-2023-22:16:03:727-27093','ERP147779','86810e0e-614f-4ad6-9cd7-0bc407fc82e6','ERR11488336']		2023-09-24T11:05:00.000Z			MOZ	Africa	Maputo																									569	569429969	253796837	PRJEB62665			99.47	1547567	50	lineage4.1.2.1	MDR-TB	['R-RR_MOZ','tree','tbprofiler','diff','input']	tuberculosis: unclassified		Mycobacterium tuberculosis
SAMN20512725	SRR15316207	WGS	SCHOOL OF PUBLIC HEALTH, FUDAN UNIVERSITY	SRX11620805	Illumina HiSeq 2000	PAIRED	PCR	GENOMIC	ILLUMINA	SRS9656067	SRP330727	['G171_R1.fastq.gz','G171','SRS9656067','SRP330727','SRX11620805','2003-North-083','SAMN20512725','751240','PRJNA751240','bp0','20512725','SRR15316207']	2003	2021-08-01T01:22:00.000Z		30.27 N 120.82 E	CHN	Asia	Zheijiang	sputum	Homo sapiens	3	human																					1045	1045721700	477673287	PRJNA751240			99.14	1738557	57	lineage2.2.1	Sensitive	['input','tree','tbprofiler','timelapse_Zhejiang_CHN','diff']	tuberculosis: unclassified		Mycobacterium tuberculosis
SAMEA14460467	ERR9787148	WGS	INSTITUTE OF TROPICAL MEDICINE	ERX9334424	Illumina HiSeq 2500	PAIRED	RANDOM	GENOMIC	ILLUMINA	ERS12087913	ERP137916	['ERP137916','0efe4541-10cd-4d79-a29f-96d29eadb5f3','ena-EXPERIMENT-TAB-27-05-2022-13:53:26:591-12956','ECF-13-H142','ERS12087913','ena-RUN-TAB-27-05-2022-13:53:26:591-12957','ERX9334424','844815','ERR9787148','SAMEA14460467','28830283','PRJEB53138']	2013	2022-06-25T18:18:00.000Z			GMB	Africa		sputum	Homo sapiens	3	human																					410	410952130	253150133	PRJEB53138			98.76	1714008	88	lineage6	Sensitive	['tbprofiler','WGS_2011-2014_GMB','diff','input','tree']	tuberculosis: unclassified		Mycobacterium tuberculosis
SAMEA12854241	ERR11245259	WGS	SWISS TROPICAL AND PUBLIC HEALTH INSTITUTE	ERX10653463	Illumina NovaSeq 6000	SINGLE	RANDOM	GENOMIC	ILLUMINA	ERS10461130	ERP135175	['ERP135175','ena-EXPERIMENT-TAB-17-04-2023-19:57:14:542-6615','ERS10461130','8cc6b8bd-130a-4c76-a0b2-3197bafe5cc6','930268','ERX10653463','ena-RUN-TAB-17-04-2023-19:57:14:542-6616','34307809','ERR11245259','PRJEB50582','G46004','SAMEA12854241']	2016	2023-07-27T11:26:00.000Z			GEO	Asia		sputum																								469	469946435	148400700	PRJEB50582									tuberculosis: unclassified		Mycobacterium tuberculosis
SAMN05576046	SRR4035858	WGS	HARVARD MEDICAL SCHOOL	SRX2027015	Illumina HiSeq 2000	PAIRED	RANDOM	GENOMIC	ILLUMINA	SRS1621350	SRP082185	['SRS1621350','SRP082185','SAMN05576046','SRR4035858','323744','746-LivA3_2.fastq.gz','P24-Liver-A3','PRJNA323744','5576046','SRX2027015']	2013-07	2016-08-16T14:14:00.000Z		29.6483 S 30.3318 E	ZAF	Africa	Kwazulu-Natal	necropsy (morgue)	Homo sapiens	3	human																					623	623694998	442500986	PRJNA323744								['intrapatient_ZAF','input','denylist','Napier_2020']	tuberculosis: human-adapted	L4.3.2.1	Mycobacterium tuberculosis
SAMEA5974876	ERR3559129	WGS	FUDAN UNIVERSITY	ERX3558880	Illumina HiSeq 2500	PAIRED	RANDOM PCR	GENOMIC	ILLUMINA	ERS3777714	ERP117507	['ERR3559129','ERP117507','ena-RUN-FUDAN UNIVERSITY-25-09-2019-16:05:21:789-57','ena-EXPERIMENT-FUDAN UNIVERSITY-25-09-2019-16:05:21:789-57','639250','15230655','PRJEB34582','ena-STUDY-FUDAN UNIVERSITY-25-09-2019-16:05:44:667-292','ERS3777714','SAMEA5974876','SC0057','ERX3558880']	2018	2020-06-13T18:18:00.000Z			CHN	Asia		sputum	Homo sapiens	3	human																					893	893207100	376609085	PRJEB34582			99.39	1286267	40	lineage2.2.1	Sensitive	['Menardo_2021','tbprofiler','tree','diff','input']	tuberculosis: human-adapted	L2	Mycobacterium tuberculosis
SAMEA7552234	ERR4818869	WGS	PUBLIC HEALTH ENGLAND	ERX4688711	Illumina HiSeq 2500	PAIRED	RANDOM	GENOMIC	ILLUMINA	ERS5308881	ERP124941	['sample.21689','experiment.21689','project.PHE-TB','run.21689','ERX4688711','ERS5308881','PRJEB41201','ERP124941','22471626','773303','ERR4818869','SAMEA7552234']		2021-11-10T20:21:00.000Z			GBR	Europe																										767	767437492	325683015	PRJEB41201			99.45	1827436	41	lineage4.2.2.2	Sensitive	['input','diff','tree','CRyPTIC_PHE','tbprofiler']	tuberculosis: unclassified		Mycobacterium tuberculosis
SAMEA8616300	ERR5979761	WGS	FZB	ERX5619547	NextSeq 500	PAIRED		GENOMIC	ILLUMINA	ERS6300907	ERP128579	['SAMEA8616300','LSF-114','20609656','ena-EXPERIMENT-FZB-27-05-2021-16:09:55:565-221','751334','ERR5979761','ERP128579','ena-STUDY-FZB-25-04-2021-08:07:37:001-1206','ena-RUN-FZB-27-05-2021-16:09:55:565-221','ERS6300907','PRJEB44524','ERX5619547']		2021-09-24T23:25:00.000Z																														673	673503458	295159841	PRJEB44524			99.95	1649945	56	lineage4.9	Other	['input','tbprofiler','diff']	MTBC		Mycobacterium tuberculosis complex sp.
SAMN19688709	SRR14802246	WGS	SIMON FRASER UNIVERSITY	SRX11135271	NextSeq 500	PAIRED	RANDOM	GENOMIC	ILLUMINA	SRS9198661	SRP323639	['SRX11135271','736718','bp0','PRJNA736718','TB-MoldovaSeq-DNA0203-2175_S13_1.fastq.gz','SRS9198661','SRR14802246','TB-MoldovaSeq-DNA0203-2175_S13','19688709','SAMN19688709','SRP323639']	2018	2021-06-13T22:51:00.000Z		47.03278 N 28.89972 E	MDA	Europe			Homo sapiens	3	human																					296	296910394	128131253	PRJNA736718			99.68	1649013	56	lineage4.8	Sensitive	['tree','diff','input','tbprofiler']	tuberculosis: unclassified		Mycobacterium tuberculosis
SAMN19688199	SRR14801500	WGS	SIMON FRASER UNIVERSITY	SRX11134421	NextSeq 500	PAIRED	RANDOM	GENOMIC	ILLUMINA	SRS9197811	SRP323639	['PRJNA736718','19688199','SRP323639','SRS9197811','736718','SRX11134421','SAMN19688199','TB-333-2146-19_S45_1.fastq.gz','bp0','TB-333-2146-19_S45','SRR14801500']	2019	2021-06-13T23:13:00.000Z		47.03278 N 28.89972 E	MDA	Europe			Homo sapiens	3	human																					726	726096072	281950332	PRJNA736718			99.58	1754243	58	lineage2.2.1	MDR-TB	['tree','tbprofiler','diff','input']	tuberculosis: unclassified		Mycobacterium tuberculosis
SAMN36834511	SRR25514916	WGS	SHANDONG PROVINCIAL HOSPITAL	SRX21245661	Illumina HiSeq 4000	PAIRED	RANDOM	GENOMIC	ILLUMINA	SRS18499942	SRP453313	['bp0','SAMN36834511','SRR25514916','T1223','T1223.IS300_Clean.1.fastq.gz','PRJNA1002108','36834511','SRX21245661','SRS18499942','SRP453313','1002108']	2017	2023-08-04T04:40:00.000Z		36.40 N 117.00 E	CHN	Asia	Shandong	As reported: phlegm	Homo sapiens	3	human																					1148	1148979000	540882228	PRJNA1002108			99.27	1714452	60	lineage2.2.1	Sensitive	['tree','tbprofiler','diff','input']	tuberculosis: human-adapted	L4	Mycobacterium tuberculosis	H37Rv
SAMN08629009	SRR6797500	WGS	SAN RAFFAELE	SRX3756197	Illumina HiSeq 2500	PAIRED	RANDOM	GENOMIC	ILLUMINA	SRS3011891	SRP128089	['SAMN08629009','SRS3011891','bp0','SRR6797500','131677','131677_210916_BGD_210916_100.gatk.bam','SRX3756197','8629009','428596','SRP128089','131677_WGS','PRJNA428596']		2018-03-02T06:26:00.000Z			BGD	Asia			Homo sapiens	3	human					S		S		S				S	S				S			383	383901808	173931377	PRJNA428596	CRyPTIC_WHO2021_PMC7612554		99.5	1582284	35	lineage3	Sensitive	['Menardo_2021','tree','Walker_2022','diff','tbprofiler','input']	tuberculosis: human-adapted	L3	Mycobacterium tuberculosis
SAMEA112802629	ERR11068852	WGS	FZB	ERX10515782	NextSeq 2000	PAIRED		GENOMIC	ILLUMINA	ERS14810175	ERP010814	['33854685','ena-RUN-TAB-21-03-2023-12:28:22:978-128186','ena-STUDY-FZB-22-06-2015-17:16:39:392-292','ERX10515782','ERS14810175','ena-EXPERIMENT-TAB-21-03-2023-12:28:22:978-128185','287903','22007345','ERP010814','SAMEA112802629','ERR11068852','PRJEB9680']		2023-07-21T02:10:00.000Z																														651	651421852	221416069	PRJEB9680								input	tuberculosis: unclassified		Mycobacterium tuberculosis
SAMEA7552902	ERR4819537	WGS	PUBLIC HEALTH ENGLAND	ERX4689379	Illumina HiSeq 2500	PAIRED	RANDOM	GENOMIC	ILLUMINA	ERS5309549	ERP124941	['773303','SAMEA7552902','ERS5309549','project.PHE-TB','run.22357','PRJEB41201','sample.22357','ERR4819537','ERP124941','22472294','experiment.22357','ERX4689379']		2021-11-10T21:19:00.000Z			GBR	Europe																										310	310744974	144555098	PRJEB41201			99.95	2722377	62	lineage4.9	Sensitive	['input','tbprofiler','CRyPTIC_PHE','tree','diff']	tuberculosis: unclassified		Mycobacterium tuberculosis
SAMEA115749746	ERR13290590	WGS	UNIVERSITY OF OXFORD, NUFFIELD DEPARTMENT OF MEDIC	ERX12661076	Illumina HiSeq 2000	PAIRED	RANDOM PCR	GENOMIC	ILLUMINA	ERS20266033	ERP161058	['a2e89b5a44d1','SAMEA115749746','ERX12661076','ERR13290590','ERP161058','webin-reads-a2e89b5a44d1','PRJEB76547','b28b5ff0-515d-42d2-bc0f-19e45ec26bb9','41908715','1124794','ERS20266033']	2018				SWE	Europe																										0	0	0	PRJEB76547								CRyPTIC_2024	tuberculosis: unclassified		Mycobacterium tuberculosis
SAMEA115738044	ERR13260298	WGS	UNIVERSITY OF OXFORD, NUFFIELD DEPARTMENT OF MEDIC	ERX12630711	Illumina NovaSeq 6000	PAIRED	RANDOM PCR	GENOMIC	ILLUMINA	ERS20247688	ERP161058	['PRJEB76547','00c186bf12e3','ERP161058','webin-reads-00c186bf12e3','SAMEA115738044','1124794','41857154','b28b5ff0-515d-42d2-bc0f-19e45ec26bb9','ERS20247688','ERR13260298','ERX12630711']	2021	2024-08-04T16:43:00.000Z			PER	South America																										1110	1110525876	365617360	PRJEB76547								CRyPTIC_2024	tuberculosis: unclassified		Mycobacterium tuberculosis
SAMEA7157083	['ERR5865067','ERR5865068']	WGS		['ERX5510862','ERX5510863']	Illumina HiSeq 2500	PAIRED		GENOMIC	ILLUMINA	ERS4917545		['SAMEA7157083','ena-RUN-Swiss Tropical and Public Health Institute-03-05-2021-19:33:15:159-1531','ERR5865067','674180','ERX5510863','ERX5510862','PRJEB39561','ena-EXPERIMENT-Swiss Tropical and Public Health Institute-03-05-2021-19:33:15:159-1532','ena-STUDY-Swiss Tropical and Public Health Institute-27-07-2020-11:23:30:592-1894','ena-RUN-Swiss Tropical and Public Health Institute-03-05-2021-19:33:15:159-1532','19059632','G26408','ERP123095','ena-EXPERIMENT-Swiss Tropical and Public Health Institute-03-05-2021-19:33:15:159-1531','ERS4917545','ERR5865068','SRS8942933']					GEO	Asia																										756	757566370	341564140	PRJEB39561			99.61	3080406	87	lineage4.8	MDR-TB	['R-MDR_GEO','diff','tbprofiler','tree','input']	tuberculosis: unclassified		Mycobacterium tuberculosis
SAMEA115750054	ERR13290899	WGS	UNIVERSITY OF OXFORD, NUFFIELD DEPARTMENT OF MEDIC	ERX12661385	Illumina NovaSeq 6000	PAIRED	RANDOM PCR	GENOMIC	ILLUMINA	ERS20266341	ERP161058	['webin-reads-06977da26293','ERP161058','PRJEB76547','ERS20266341','1124794','ERR13290899','ERX12661385','b28b5ff0-515d-42d2-bc0f-19e45ec26bb9','SAMEA115750054','41909012','06977da26293']	2020	2024-08-10T11:51:00.000Z			TWN	Asia																										681	681265794	219190570	PRJEB76547								CRyPTIC_2024	tuberculosis: unclassified		Mycobacterium tuberculosis
SAMN41417836	SRR29053449	WGS	FIND, THE FOUNDATION FOR INNOVATIVE NEW DIAGNOSTICS	SRX24578329	Illumina HiSeq 2000	PAIRED	RANDOM	GENOMIC	ILLUMINA	SRS21318315	SRP507535	['IDR1600015327_R1.fastq.gz','SRR29053449','SRP507535','SRS21318315','6B1800_37FFFE48CD7B_IDR1600015327','41417836','SAMN41417836','6B1800_37FFFE48CD7B','1109295','SRX24578329','PRJNA1109295']		2024-05-16T10:54:00.000Z			USA	North America			Homo sapiens	3	human																					562	562907674	337826550	PRJNA1109295								WHO_mutations_2023	tuberculosis: unclassified		Mycobacterium tuberculosis
SAMEA112802562	ERR11068781	WGS	FZB	ERX10515711	NextSeq 500	PAIRED		GENOMIC	ILLUMINA	ERS14810108	ERP010814	['287903','ERR11068781','ERS14810108','ena-EXPERIMENT-TAB-21-03-2023-12:28:22:955-128043','22006676','ERP010814','ERX10515711','33854618','SAMEA112802562','PRJEB9680','ena-STUDY-FZB-22-06-2015-17:16:39:392-292','ena-RUN-TAB-21-03-2023-12:28:22:955-128044']		2023-07-21T02:10:00.000Z																														536	536889248	255892402	PRJEB9680								input	tuberculosis: unclassified		Mycobacterium tuberculosis
SAMEA13294548	ERR9121257	WGS	UNIVERSITY OF OXFORD, NUFFIELD DEPARTMENT OF MEDIC	ERX8663254	Illumina MiSeq	PAIRED	RANDOM	GENOMIC	ILLUMINA	ERS10897474	ERP136048	['PRJEB51415','ERX8663254','sample.1457.ea092fbc','ERP136048','SAMEA13294548','run.1457.1.e1a9201e3cb431e401d2619c3b9d58a3','project.SeqTreat_Valencia1','ERR9121257','experiment.1457.7611f1a5','30300186','862826','ERS10897474']		2024-08-03T20:42:00.000Z			ESP	Europe	Valencia																									843	843137724	540187906	PRJEB51415								CRyPTIC_SeqTreat_Valencia	tuberculosis: unclassified		Mycobacterium tuberculosis
SAMN19113371	SRR14520110	WGS	MDUPHL	SRX10865462	NextSeq 500	PAIRED	RANDOM	GENOMIC	ILLUMINA	SRS8960802	SRP319622	['SRP319622','SRX10865462','729189','NB551233_HVKHGBGXB_AUSMDU00030675','19113371','SRS8960802','AUSMDU00030675','AUSMDU00030675_R1.fq.gz','bp0','PRJNA729189','SAMN19113371','SRR14520110']	2012	2021-05-15T03:56:00.000Z			AUS	Oceania	Northern Territory		Homo sapiens	3	human																					724	724664435	301285017	PRJNA729189								input	tuberculosis: unclassified		Mycobacterium tuberculosis
SAMN18146785	SRR13861215	WGS	UNIVERISTY OF ANTWERP	SRX10242332	Illumina HiSeq 2500	PAIRED		GENOMIC	ILLUMINA	SRS8383575	SRP308980	['SPUTUM3000K-FASTA9-MPER64.59-CONTPaer-CPER35.41-SEED606822834','PRJNA706121','SRR13861215','SRX10242332','SRS8383575','SRP308980','bp0','STUDYSPUTUM3000K-FASTA9-MPER64.59-CONTPaer-CPER35.41-SEED606822834.R1.fastq.gz','706121','18146785','ID606822834','SAMN18146785']	2021	2021-03-05T03:22:00.000Z						simulated/in silico																								900	900000000	478647704	PRJNA706121								['input','denylist','laboratory_synthetic']	tuberculosis: human-adapted	L4	Mycobacterium tuberculosis	H37Rv
SAMEA4706810	ERR3439546	WGS	WELLCOME SANGER INSTITUTE	ERX3461566	Illumina HiSeq X Ten	PAIRED	RANDOM	GENOMIC	ILLUMINA	ERS2526971	ERP021867	['PRJEB19799','SAMEA4706810','ERS2526971','ERR3439546','ERP021867','SC_RUN_26268_2#325','12304183','SC_EXP_26268_2#325','Exploring_the_richness_of_Mycobacterium_bovis_strain_diversity-sc-4667','480613','96dc8948-5454-11e8-bf7f-3c4a9275d6c8','ERX3461566']		2019-07-18T09:27:00.000Z			GBR	Europe																										251	251341010	59463553	PRJEB19799			99.44	1373974	31	La1.8.1	Other	['diff','tree','input','tbprofiler','bovis_GBR']	tuberculosis: animal-adapted	La1	Mycobacterium bovis
SAMEA4473378	ERR1664624	WGS	LSHTM	ERX1734935	Illumina MiSeq	PAIRED	PCR	GENOMIC	ILLUMINA	ERS1372557	ERP017368	['ena-STUDY-LSHTM-29-09-2016-16:07:09:797-562','ERR1664624','PRJEB15555','ERS1372557','ena-EXPERIMENT-LSHTM-29-09-2016-17:27:30:697-6','ERP017368','ena-RUN-LSHTM-29-09-2016-17:27:30:697-6','SAMEA4473378','ERX1734935','5906756','SRMTB6','347924']		2016-10-14T13:32:00.000Z																														336	336405173	214470235	PRJEB15555								input	tuberculosis: unclassified		Mycobacterium tuberculosis
SAMN30157952	SRR20969739	WGS	CENTRE FOR TUBERCULOSIS CONTROL OF GUANGDONG PROVINCE	SRX16987577	Illumina NovaSeq 6000	PAIRED	RANDOM	GENOMIC	ILLUMINA	SRS14573341	SRP390552	['D20002249a.realigned.bam','866200','D20002249a','30157952','bp0','SRX16987577','SRP390552','SAMN30157952','SRR20969739','PRJNA866200','SRS14573341','gdtb_91']	2017	2022-08-08T18:37:00.000Z		23.08 N 113.14 E	CHN	Asia	Guangdong	sputum	Homo sapiens	3	human																					1665	1665180790	157930097	PRJNA866200			99.52	1841419	62	lineage2.2.1	Sensitive	['tbprofiler','input','tree','diff']	tuberculosis: unclassified		Mycobacterium tuberculosis
SAMN15407133	SRR12120116	AMPLICON	GENOSCREEN	SRX8641324	NextSeq 500	PAIRED	PCR	GENOMIC	ILLUMINA	SRS6926046	SRP269393	['SRR12120116','SRS6926046','bp0','72-20_S381_R1_001.fastq.gz','SRP269393','643242','72-20','SAMN15407133','PRJNA643242','SRX8641324','15407133','DRC_Deeplex1300']	2016	2020-06-30T17:30:00.000Z			COD	Africa		sputum	Homo sapiens	3	human																					72	72886428	33483066	PRJNA643242									tuberculosis: unclassified		Mycobacterium tuberculosis
SAMN19658067	SRR14782823	WGS	SIMON FRASER UNIVERSITY	SRX11116042	NextSeq 500	PAIRED	RANDOM	GENOMIC	ILLUMINA	SRS9180024	SRP323639	['19658067','TB-111-7856-18_S184','TB-111-7856-18_S184_1.fastq.gz','SRR14782823','736718','PRJNA736718','SAMN19658067','SRP323639','bp0','SRX11116042','SRS9180024']	2018	2021-06-12T00:04:00.000Z		47.03278 N 28.89972 E	MDA	Europe			Homo sapiens	3	human																					618	618072898	266426926	PRJNA736718			99.32	1322861	41	lineage2.2.1	Other	['input','tbprofiler','tree','diff']	tuberculosis: unclassified		Mycobacterium tuberculosis
SAMN40273694	SRR28239700	WGS	NIH / NIAID	SRX23850621	NextSeq 2000	PAIRED	RANDOM	GENOMIC	ILLUMINA	SRS20670693	SRP493618	['SRX23850621','SRR28239700','74025','40273694','SRS20670693','PRJNA1074779','TBPO-6681_lib61746_nextseq_ny0118_151bp.filtered_2_bwa.1.fastq.gz','SAMN40273694','1074779','SRP493618']	2023	2024-03-06T10:16:00.000Z		41.7151 N 44.8271 E	GEO	Asia	Tbilisi	sputum	Homo sapiens	3	human																					1220	1220183503	427290991	PRJNA1074779			99.48	1704985	58	lineage4.1.2.1	Sensitive	['diff','input','tree','tbprofiler']	tuberculosis: unclassified		Mycobacterium tuberculosis
SAMN06855934	SRR5657398	WGS	UNIVERSIDAD AUTONOMA DE BAJA CALIFORNIA	SRX2894046	Illumina MiSeq	PAIRED		GENOMIC	ILLUMINA	SRS2261600	SRP108793	['SRS2261600','SRP108793','16-0929_S47_L001_R1_001.fastq','PRJNA384996','SAMN06855934','Beef_cow_19','SRX2894046','6855934','384996','16-0929_bTB','SRR5657398']	2015	2017-06-08T11:27:00.000Z		32.3849 N 115.2646 W	MEX	North America	Baja California,Mexicali	lymph node	Bos taurus	2	domestic cattle																					369	369409727	245718340	PRJNA384996								['Napier_2020','input']	tuberculosis: animal-adapted	La1	Mycobacterium bovis
SAMEA115475320	ERR12861803	WGS	FZB	ERX12234614	NextSeq 2000	PAIRED		GENOMIC	ILLUMINA	ERS18730653	ERP155761	['ena-RUN-TAB-09-04-2024-07:38:17:551-277791','ERR12861803','ena-EXPERIMENT-TAB-09-04-2024-07:38:17:551-277790','22008795','42734091','ERX12234614','58e09715-988e-44b5-93dc-ec559775a03f','ERP155761','SAMEA115475320','1099072','PRJEB70863','ERS18730653']	2020	2024-08-03T19:07:00.000Z			CHE	Europe																										727	727429442	251616083	PRJEB70863									NTM: avium complex		Mycobacterium avium
SAMEA7551362	ERR4817999	WGS	PUBLIC HEALTH ENGLAND	ERX4687841	Illumina HiSeq 2500	PAIRED	RANDOM	GENOMIC	ILLUMINA	ERS5308011	ERP124941	['run.20819','ERX4687841','773303','ERR4817999','project.PHE-TB','PRJEB41201','sample.20819','experiment.20819','22470756','ERP124941','SAMEA7551362','ERS5308011']		2021-11-10T19:02:00.000Z			GBR	Europe										S		S						S								365	365754465	147978757	PRJEB41201	Walker_2022		99.52	1842576	41	lineage6.3.1	Sensitive	['CRyPTIC_PHE','tree','input','diff','tbprofiler','Walker_2022']	tuberculosis: unclassified		Mycobacterium tuberculosis
SAMN41279838	SRR28978553	AMPLICON	IRCCS SAN RAFFAELE HOSPITAL	SRX24507918	MinION	SINGLE	RANDOM PCR	GENOMIC	OXFORD_NANOPORE	SRS21256114	SRP506720	['41279838','SRR28978553','bp0','SRS21256114','468','1109750','SAMN41279838','SRP506720','468_ont.fastq.gz','SRX24507918','PRJNA1109750']	2018	2024-05-09T09:46:00.000Z			ERI	Africa		sputum	Homo sapiens	3	human																					8	8173724	8150558	PRJNA1109750									tuberculosis: unclassified		Mycobacterium tuberculosis
SAMEA1707680	ERR230101	WGS	SC	ERX204652	Illumina HiSeq 2000	PAIRED	RANDOM	GENOMIC	ILLUMINA	ERS180041	ERP000276	['ERR230101','1922606','203976','ERP000276','SAMEA1707680','S00009522-sc-2012-10-08T11:25:27Z-1493340','SC_RUN_8939_5#84','ERS180041','SC_EXP_8939_5#84','PRJEB2221','Mycobacterium tuberculosis pilot-sc-2010-07-26','ERX204652']		2013-02-19T03:16:00.000Z																														330	330476200	146788248	PRJEB2221			99.58	3087379	68	lineage4.8.2	Sensitive	['input','diff','tbprofiler','tree']	tuberculosis: unclassified		Mycobacterium tuberculosis
SAMN13568424	SRR10808323	WGS	RADBOUDUMC	SRX7482181	Illumina HiSeq 4000	PAIRED	PCR	GENOMIC	ILLUMINA	SRS5925065	SRP239172	['bp0','SRS5925065','595834','PRJNA595834','SRP239172','SRX7482181','SRR10808323','13568424','TAN-156_1.fastq.gz','SAMN13568424','TAN-156']	2015	2019-12-31T08:38:00.000Z			PER	South America	Lima	sputum	Homo sapiens	3	human																					430	430962900	194179811	PRJNA595834			99.72	1643764	59	lineage4.3.4.1	Sensitive	['Menardo_2021','TANDEM','tbprofiler','standford','tree','diff','input']	tuberculosis: human-adapted	L4	Mycobacterium tuberculosis
SAMEA7544694	ERR4811636	WGS	CCDC	ERX4681181	HiSeq X Ten	PAIRED	RANDOM	GENOMIC	ILLUMINA	ERS5301351	ERP124937	['SAMEA7544694','sample.15250','773299','ERX4681181','run.15250','ERS5301351','22464529','ERR4811636','project.CDC_192','PRJEB41197','ERP124937','experiment.15250']		2021-11-10T06:53:00.000Z			CHN	Asia						S	S			S	S	S	S					S	S		S	S	S	S	S	810	810968700	352134530	PRJEB41197	['Walker_2022','CRyPTIC_reuse_table']		99.7	1727464	59	lineage4.5	Sensitive	['Walker_2022','diff','input','CRyPTIC_reuse_table','tbprofiler','tree','CRyPTIC_CCDC_CDC_192']	tuberculosis: unclassified		Mycobacterium tuberculosis
SAMEA110241053	ERR9907751	WGS	FZB	ERX9450579	NextSeq 500	PAIRED		GENOMIC	ILLUMINA	ERS12338675	ERP138888	['ERP138888','29556931','856581','PRJEB54067','ERX9450579','340cc801-00cb-4fd1-8470-4fa8c6f9d071','SAMEA110241053','ERS12338675','ena-RUN-TAB-05-07-2022-07:28:59:406-70307','ERR9907751','ena-EXPERIMENT-TAB-05-07-2022-07:28:59:405-70306','232-NAM17']		2022-07-12T03:26:00.000Z			NAM	Africa																										834	834032708	359666496	PRJEB54067								['R-RR_2016-18_NAM','input']	tuberculosis: unclassified		Mycobacterium tuberculosis
SAMEA114625960	ERR12268452	WGS	Campania Region Hospital	ERX11678669	NextSeq 500	PAIRED	other	GENOMIC	ILLUMINA	ERS17008448	ERP154616	['ERX11678669','ERS17008448','SAMEA114625960','ERP154616','E-MTAB-13058_2','PRJEB69682','E-MTAB-13058_2:2019_SS_30_S15_R','ERR12268452','E-MTAB-13058_2:2019_SS_30_S15_p','1042066','E-MTAB-13058_2:2019_SS_30_S15','38307103']		2023-11-19T13:50:00.000Z																														338	338994094	155333848	PRJEB69682			99.46	1591339	55	lineage3	Sensitive	['diff','tbprofiler','input','tree']	tuberculosis: human-adapted	L4	Mycobacterium tuberculosis	H37Rv
SAMN08626037	SRR6824430	WGS	BEIJING INSTITUTE OF GENOMICS,CHINESE ACADEMY OF SCIENCES	SRX3780967	HiSeq X Ten	PAIRED	RANDOM	GENOMIC	ILLUMINA	SRS3034515	SRP134826	['SRP134826','PRJNA436454','SRX3780967','SRR6824430','SAMN08626037','MTB14315_D16083376_HFKL5ALXX_L7_1.clean.fq.gz','436454','SRS3034515','8626037','MDR_14315']	2007	2018-03-12T06:44:00.000Z		28.40 N 115.55 E	CHN	Asia	Jiangxi	sputum	Homo sapiens	3	human																					1281	1281300300	566749401	PRJNA436454			93.99	1562033	53	lineage2.2.1.1	RR-TB	['input','Napier_2020','tbprofiler','tree','Menardo_2021','diff']	tuberculosis: human-adapted	L2.2.1.1	Mycobacterium tuberculosis
SAMEA3671917	ERR1143539	WGS	CENTRE FOR INFECTIOUS DISEASES AND MICROBIOLOGY	ERX1222349	Ion Torrent PGM	SINGLE	size fractionation	GENOMIC	ION_TORRENT	ERS979066	ERP013188	['SAMEA3671917','ERR1143539','ena-RUN-Centre for Infectious Diseases and Microbiology-22-11-2015-08:52:43:982-16','ena-EXPERIMENT-Centre for Infectious Diseases and Microbiology-22-11-2015-08:52:43:982-16','4493393','Mtb_4541','PRJEB11778','ERP013188','312073','ERX1222349','ERS979066','ena-STUDY-Centre for Infectious Diseases and Microbiology-15-11-2015-06:10:34:317-124']		2016-03-02T18:25:00.000Z			AUS	Oceania	New South Wales		Homo sapiens	3	human																					259	259513046	92743365	PRJEB11778								Menardo_2021	tuberculosis: human-adapted	L2	Mycobacterium tuberculosis
SAMEA115577903	ERR13093851	WGS	ST JAMES'S HOPSITAL	ERX12465549	Illumina MiSeq	PAIRED	PCR	GENOMIC	ILLUMINA	ERS19586263	ERP145095	['SAMEA115577903','1053993','PRJEB60052','ena-EXPERIMENT-TAB-13-05-2024-16:47:57:050-141844','ERS19586263','ena-RUN-TAB-13-05-2024-16:47:57:051-141845','3eabcf50-8780-452a-beaf-df6fa4e73fe5','ERX12465549','42659933','ERR13093851','19IE55','ERP145095']	2019	2024-07-27T04:49:00.000Z			IRL	Europe			Homo sapiens	3	human																					269	269029231	144121505	PRJEB60052									tuberculosis: unclassified		Mycobacterium tuberculosis
SAMEA115738368	ERR13260625	WGS	UNIVERSITY OF OXFORD, NUFFIELD DEPARTMENT OF MEDIC	ERX12631038	Illumina NovaSeq 6000	PAIRED	RANDOM PCR	GENOMIC	ILLUMINA	ERS20248012	ERP161058	['ERR13260625','29da8fd13368','41857472','webin-reads-29da8fd13368','SAMEA115738368','b28b5ff0-515d-42d2-bc0f-19e45ec26bb9','ERX12631038','PRJEB76547','1124794','ERP161058','ERS20248012']	2021	2024-08-04T17:19:00.000Z			PER	South America																										1340	1340277510	417855619	PRJEB76547								CRyPTIC_2024	tuberculosis: unclassified		Mycobacterium tuberculosis
SAMN30962272	SRR21675645	WGS	WADSWORTH CENTER	SRX17673979	Illumina MiSeq	PAIRED	RANDOM	GENOMIC	ILLUMINA	SRS15205877	SRP338930	['766641','IDR1700025825-01-01_S10_L001_R1_001.fastq.gz','SRP338930','SAMN30962272','SRS15205877','SRR21675645','30962272','SRX17673979','IDR1700025825','PRJNA766641']	2017	2022-09-22T10:36:00.000Z			USA	North America	New York state		Homo sapiens	3	human																					343	343668533	232916028	PRJNA766641			99.56	786883	42	lineage4.1.1.3	Other	['input','tbprofiler','tree','diff']	tuberculosis: unclassified		Mycobacterium tuberculosis
SAMEA9069825	ERR6362467	WGS	Swiss-TPH	ERX5627034	Illumina NovaSeq 6000	SINGLE	RANDOM	GENOMIC	ILLUMINA	ERS6798133	ERP129488	['SAMEA9069825','ERS6798133','G45273_1','737713','ERR6362467','PRJEB45389','ERP129488','WGS RR-TB Khayelitsha','20453110','ERX5627034']		2021-10-13T18:38:00.000Z			ZAF	Africa																										160	160198423	61349651	PRJEB45389								R-RR_HIVcoinf_ZAF	tuberculosis: unclassified		Mycobacterium tuberculosis
SAMN20513231	SRR15315893	WGS	SCHOOL OF PUBLIC HEALTH, FUDAN UNIVERSITY	SRX11620447	Illumina HiSeq 2000	PAIRED	PCR	GENOMIC	ILLUMINA	SRS9655709	SRP330727	['SRP330727','I22','20513231','SRR15315893','SRS9655709','SRX11620447','SAMN20513231','751240','2008-West-052','PRJNA751240','I22_R1.fastq.gz','bp0']	2008	2021-08-01T01:16:00.000Z		30.34 N 120.51 E	CHN	Asia	Zheijiang	sputum	Homo sapiens	3	human																					1060	1060892400	496449519	PRJNA751240			99.64	1741061	60	lineage2.2.1	Sensitive	['diff','tbprofiler','input','timelapse_Zhejiang_CHN','tree']	tuberculosis: unclassified		Mycobacterium tuberculosis
SAMN04276677	SRR3724776	WGS	BI	SRX1881878	Illumina HiSeq 2500	SINGLE	PCR	GENOMIC	ILLUMINA	SRS1528332	SRP077478	['G03248','SRR3724776','300846','SRS1528332','SRX1881878','PRJNA300846','4276677','SAMN04276677','BI_258','SRP077478']	2013	2016-06-28T11:36:00.000Z			TZA	Africa		sputum	Homo sapiens	3	human																					413	413800434	209603109	PRJNA300846			98.98	1267188	24	lineage1.1.2	Sensitive	['Menardo_2021','tbprofiler','input','diff','IeDEA']	tuberculosis: human-adapted	L1.1.2	Mycobacterium tuberculosis
SAMN34382828	SRR24326245	WGS	AGRICULTURE AND AGRI-FOOD CANADA	SRX20120634	Illumina NovaSeq 6000	PAIRED	RANDOM	GENOMIC	ILLUMINA	SRS17449676	SRP418573	['PRJNA925907','925907','SRS17449676','AAFC_MAP_#163_2016-11-01_05','AAFC_MAP_#163','SAMN34382828','NS.1755.002.IDT_i7_143---IDT_i5_143.163_R1.fastq.gz','SRR24326245','SRP418573','SRX20120634','34382828']	2020	2023-04-27T16:25:00.000Z			CAN	North America	Quebec	feces	Bos taurus	2	domestic cattle																					555	555660370	183749847	PRJNA925907									NTM: avium complex		Mycobacterium avium subsp. paratuberculosis
SAMEA7554615	ERR4821247	WGS	PUBLIC HEALTH ENGLAND	ERX4691089	Illumina HiSeq 2500	PAIRED	RANDOM	GENOMIC	ILLUMINA	ERS5311259	ERP124941	['SAMEA7554615','773303','PRJEB41201','ERS5311259','run.24068','sample.24068','experiment.24068','ERP124941','ERX4691089','22474009','ERR4821247','project.PHE-TB']		2021-11-11T02:03:00.000Z			GBR	Europe										S		S						S								148	148187729	58874328	PRJEB41201	Walker_2022		99.45	1360494	31	lineage4.1.2.1	Sensitive	['CRyPTIC_PHE','Walker_2022','tbprofiler','tree','input','diff']	tuberculosis: unclassified		Mycobacterium tuberculosis
SAMN26578423	SRR18311264	WGS	CHINACDC	SRX14448547	Illumina HiSeq 2500	SINGLE	RANDOM	GENOMIC	ILLUMINA	SRS12255118	SRP333090	['SAMN26578423','PRJNA755247','22A228.fastq.gz','SRR18311264','bp0','SRX14448547','22A228','SRS12255118','755247','SRP333090','26578423']	2020	2022-03-12T10:22:00.000Z		34.32 N 112.16 E	CHN	Asia	Chongqing	sputum	Homo sapiens	3	human																					607	607874400	219998637	PRJNA755247									tuberculosis: unclassified		Mycobacterium tuberculosis
SAMEA3450014	ERR911904	WGS	FZB	ERX991034	Illumina MiSeq	PAIRED		GENOMIC	ILLUMINA	ERS747414	ERP010391	['ena-STUDY-FZB-05-05-2015-19:04:40:137-254','ERX991034','286038','PRJEB9308','ena-RUN-FZB-12-06-2015-01:50:26:291-56','ERP010391','ERR911904','ena-EXPERIMENT-FZB-12-06-2015-01:50:26:291-56','3774397','SAMEA3450014','ERS747414','GE0054-e2']		2015-06-13T08:39:00.000Z																														589	589913111	354047212	PRJEB9308			99.7	1397882	80	lineage4.8	Sensitive	['diff','input','Menardo_2021','tbprofiler','frozen_DEN_or_GRL','tree']	tuberculosis: human-adapted	L4	Mycobacterium tuberculosis
SAMN07660113	SRR6046540	WGS	MODMEDMICOXFORD	SRX3193366	Illumina MiSeq	PAIRED	RANDOM	GENOMIC	ILLUMINA	SRS2521460	SRP117784	['SRP117784','SRX3193366','MMMOSAM:2c19e6a2-68a8-4903-a6bb-48ce7cedf811','7660113','SAMN07660113','SRR6046540','MMMOSRA:2c19e6a2-68a8-4903-a6bb-48ce7cedf811','PRJNA401515','401515','SRS2521460']	2016	2017-10-27T18:28:00.000Z			GBR	Europe	Oxford		Homo sapiens	3	human																					406	406891965	256130583	PRJNA401515								input	tuberculosis: unclassified		Mycobacterium tuberculosis
SAMEA2783494	ERR751878	WGS	SC	ERX695560	Illumina HiSeq 2000	PAIRED	RANDOM	GENOMIC	ILLUMINA	ERS553239	ERP006738	['272028','ERX695560','3337422','SC_RUN_14722_3#62','SC_EXP_14722_3#62','PRJEB7056','ERR751878','SAMEA2783494','The_interaction_between_the_host_and_pathogen_genetics_in_susceptibility_to_pulmonary_tuberculosis-sc-3274','ERS553239','22859-sc-2108344','ERP006738']	2007	2016-01-09T04:46:00.000Z			THA	Asia																										533	533808200	301219784	PRJEB7056			99.29	1518749	34	lineage1.1.1	Sensitive	['Napier_2020','Menardo_2021','diff','input','tbprofiler','tree']	tuberculosis: human-adapted	L1.1.1	Mycobacterium tuberculosis
SAMN20600158	SRR15506902	WGS	ALL INDIA INSTITUTE OF MEDICAL SCIENCE BHOPAL	SRX11806105	HiSeq X Ten	PAIRED	other	GENOMIC	ILLUMINA	SRS9819656	SRP331414	['SAMN20600158','PRJNA717132','OMICS/BPL/0141/20/SP','SRP331414','SRR15506902','SRX11806105','SRS9819656','OMICS141_R1_val_1.fq.gz','20600158','717132']	2020	2021-08-18T03:08:00.000Z		28.2180 N 94.7278 E	IND	Asia	Arunachal Pradesh	sputum	Homo sapiens	3	human																					390	390360940	184105735	PRJNA717132			98.56	1524045	46	lineage3	Sensitive	['tree','diff','input','tbprofiler']	tuberculosis: unclassified		Mycobacterium tuberculosis
SAMN31030055	SRR21732414	WGS	MDUPHL	SRX17728402	NextSeq 500	PAIRED	RANDOM	GENOMIC	ILLUMINA	SRS15257866	SRP399923	['AUSMDU00017036','AUSMDU00017036_S14_R1_001.fastq.gz','PRJNA857537','SRR21732414','SAMN31030055','31030055','SRP399923','SRX17728402','SRS15257866','857537']	2018	2022-09-27T23:40:00.000Z			AUS	Oceania	Victoria		Homo sapiens	3	human																					706	706890439	317808781	PRJNA857537			99.56	1602993	55	lineage2.2.1	Sensitive	['input','tbprofiler','diff','tree']	tuberculosis: unclassified		Mycobacterium tuberculosis
SAMEA114443513	ERR13250095	WGS	SEOUL NATIONAL UNIVERSITY	ERX12620718	Illumina MiSeq	PAIRED	RANDOM	GENOMIC	ILLUMINA	ERS16431297	ERP151439	['ERR13250095','GReAT_JP_378','ERS16431297','ERP151439','41815693','ERX12620718','SAMEA114443513','PRJEB66375','c7f31963-9edb-49ef-a000-987e031fb6cb','1022751','webin-reads-GReAT_JP_378']	2002	2024-08-24T05:42:00.000Z			JPN	Asia		sputum	Homo sapiens	3	human																					875	875459889	528707565	PRJEB66375									tuberculosis: unclassified		Mycobacterium tuberculosis
SAMN06010222	SRR28393941	WGS	FIND, THE FOUNDATION FOR INNOVATIVE NEW DIAGNOSTICS	SRX23998755	Illumina HiSeq 2500	PAIRED	RANDOM	GENOMIC	ILLUMINA	SRS20795325	SRP496567	['SRX23998755','I0001323-0','SRP496567','6010222','PRJNA343736','WGS-Peru3029','SRS20795325','SRR28393941','SAMN06010222','343736','Peru3029_R1.fastq.gz']	2012	2024-03-20T07:44:00.000Z		12 S 77 W	PER	South America	Lima	As reported: patient	Homo sapiens	3	human																					548	548731800	327315707	PRJNA343736			99.56	1748150	40	lineage4.1.2.1	MDR-TB	['tbprofiler','input','standford','tree','diff']	tuberculosis: unclassified		Mycobacterium tuberculosis
G2281													2018				ESP	Europe	province of Valencia					S					S																				No	99.8	1232439	61	lineage4.1.2.1	Other	['diff','tbprofiler','TGU','input','tree']	tuberculosis: unclassified		Mycobacterium tuberculosis
SAMEA5543969	ERR3257990	WGS	FONDATION MERIEUX	ERX3284726	Illumina HiSeq 4000	PAIRED	RANDOM	GENOMIC	ILLUMINA	ERS3346025	ERP113627	['PRJEB31112','S2-MGIT','ena-STUDY-Fondation Merieux-06-02-2019-12:54:06:253-177','ERS3346025','ERP113627','ena-EXPERIMENT-Fondation Merieux-01-04-2019-09:57:06:670-20','ERR3257990','547910','11993879','ERX3284726','ena-RUN-Fondation Merieux-01-04-2019-09:57:06:670-20','SAMEA5543969']	2017	2019-06-09T10:58:00.000Z			FRA	Europe			Homo sapiens	3	human																					1959	1959590722	908711859	PRJEB31112								['Napier_2020','input']	tuberculosis: human-adapted	L4.3.1	Mycobacterium tuberculosis
SAMEA7550985	ERR4817622	WGS	PUBLIC HEALTH ENGLAND	ERX4687464	Illumina MiSeq	PAIRED	RANDOM	GENOMIC	ILLUMINA	ERS5307634	ERP124941	['run.20442','project.PHE-TB','ERX4687464','ERS5307634','22470379','experiment.20442','ERP124941','PRJEB41201','SAMEA7550985','773303','sample.20442','ERR4817622']		2021-11-10T18:04:00.000Z			GBR	Europe																										252	252372850	169392719	PRJEB41201			99.92	1114633	37	lineage4.9	Sensitive	['tbprofiler','diff','CRyPTIC_PHE','input']	tuberculosis: unclassified		Mycobacterium tuberculosis
SAMN26442955	SRR18232969	AMPLICON	RUTGERS NEW JERSEY MEDICAL SCHOOL	SRX14374406	Illumina MiSeq	SINGLE	RANDOM	OTHER	ILLUMINA	SRS12186147	SRP362557	['bp0','SRS12186147','33_S33_L001_R1_001.fastq','S33','SRR18232969','PRJNA812960','SRX14374406','Day12-RG-ND2','812960','SAMN26442955','SRP362557','26442955']	2020	2022-03-04T21:24:00.000Z			USA	North America	Newark, NJ	As reported: laboratory strain																								37	37415077	19781860	PRJNA812960									tuberculosis: unclassified		Mycobacterium tuberculosis
SAMEA11761422	ERR8025619	WGS	DST/NRF CENTRE OF EXCELLENCE FOR BIOMEDICAL TB RES	ERX7591207	Illumina NovaSeq 6000	PAIRED	RANDOM PCR	GENOMIC	ILLUMINA	ERS9408811	ERP127235	['ERR8025619','ena-EXPERIMENT-TAB-17-01-2022-09:26:01:284-17744','PRJEB43283','SAMEA11761422','ERX7591207','R30466','ERP127235','25051534','ena-RUN-TAB-17-01-2022-09:26:01:284-17745','798337','ena-STUDY-DST/NRF Centre of Excellence for Biomedical TB research, SAMRC Centre for TB Research-24-02-2021-10:13:08:178-1231','ERS9408811']	2015	2022-03-20T09:24:00.000Z			ZAF	Africa		sputum	Homo sapiens	3	human																					1072	1072833236	720541353	PRJEB43283			99.12	1605277	48	lineage2.2.2	Pre-XDR-TB	['tbprofiler','input','diff','tree']	tuberculosis: unclassified		Mycobacterium tuberculosis
SAMEA114443858	ERR13284915	WGS	SEOUL NATIONAL UNIVERSITY	ERX12655341	Illumina MiSeq	PAIRED	RANDOM	GENOMIC	ILLUMINA	ERS16431642	ERP151439	['41888336','SAMEA114443858','ERX12655341','ERP151439','webin-reads-GReAT_MG_119','GReAT_MG_119','1022751','ERR13284915','c7f31963-9edb-49ef-a000-987e031fb6cb','PRJEB66375','ERS16431642']	2014	2024-08-20T14:11:00.000Z			MNG	Asia		sputum	Homo sapiens	3	human																					709	709452541	397960101	PRJEB66375									tuberculosis: unclassified		Mycobacterium tuberculosis
SAMN13568355	SRR10808400	WGS	RADBOUDUMC	SRX7482104	Illumina HiSeq 4000	PAIRED	PCR	GENOMIC	ILLUMINA	SRS5924988	SRP239172	['PRJNA595834','bp0','SRS5924988','TAN-055_1.fastq.gz','13568355','TAN-055','SRP239172','595834','SRX7482104','SAMN13568355','SRR10808400']	2014	2019-12-31T08:47:00.000Z			PER	South America	Lima	sputum	Homo sapiens	3	human																					538	538865400	238174407	PRJNA595834			99.56	1722121	58	lineage4.7;lineage2.2.1	Pre-XDR-TB	['tbprofiler','diff','standford','TANDEM','input']	tuberculosis: human-adapted	L2	Mycobacterium tuberculosis
SAMEA7559946	ERR4827510	WGS	IML GAUTING	ERX4697494	NextSeq 500	PAIRED	RANDOM	GENOMIC	ILLUMINA	ERS5316583	ERP124980	['ERX4697494','SAMEA7559946','22475511','PRJEB41239','ERP124980','run.2084','ERS5316583','sample.2084','experiment.2084','773307','project.Central_Asia','ERR4827510']		2021-11-12T01:11:00.000Z																														705	705459621	305994426	PRJEB41239								['CRyPTIC_Gauting_CentralAsia','input']	tuberculosis: unclassified		Mycobacterium tuberculosis
SAMN09284162	SRR7240263	WGS	USDA-NVSL-DBL	SRX4145931	Illumina MiSeq	PAIRED	RANDOM PCR	GENOMIC	ILLUMINA	SRS3359551	SRP053287	['SRP053287','SRS3359551','9284162','PRJNA251692','14-4274','14-4274_S13_L001_R2_001.fastq.gz','SAMN09284162','SRX4145931','SRR7240263','251692']		2018-05-31T08:42:00.000Z							Bos taurus	2	domestic cattle																					469	469995521	274510654	PRJNA251692			99.47	1511945	83	La1.8.1	Other	['diff','input','tbprofiler','tree']	tuberculosis: animal-adapted	La1	Mycobacterium bovis
SAMD00142667	DRR188769	WGS	RIT_JATA	DRX179234	Illumina MiSeq	PAIRED	other	GENOMIC	ILLUMINA	DRS201253	DRP007602	['754720','DRR188769','SAMD00142667','DRS201253','DRP007602','DRX179234','PRJDB7494','20795992']	2017	2021-08-14T17:26:00.000Z			JPN	Asia	Chugoku-Shikoku		Homo sapiens	3	human																					368	368315780	232716572	PRJDB7494			99.52	812940	48	lineage2.2.1	Sensitive	['diff','tree','input','tbprofiler']	tuberculosis: unclassified		Mycobacterium tuberculosis
SAMN15403725	SRR12399293	AMPLICON	GENOSCREEN	SRX8897831	NextSeq 500	PAIRED	PCR	GENOMIC	ILLUMINA	SRS7156604	SRP276358	['SRP276358','SAMN15403725','13-3t_S13_L001_R1_001.fastq.gz','DRC_Deeplex86','643157','SRX8897831','bp0','SRS7156604','PRJNA643157','SRR12399293','15403725','13-3t']	2016	2020-08-06T09:56:00.000Z			COD	Africa		sputum	Homo sapiens	3	human																					63	63767258	36555113	PRJNA643157									tuberculosis: unclassified		Mycobacterium tuberculosis
SAMN21616253	SRR16057953	WGS	PUBLIC HEALTH ONTARIO	SRX12344715	Illumina MiSeq	PAIRED	RANDOM	GENOMIC	ILLUMINA	SRS10317097	SRP338617	['PRJNA766079','2010-188','SRS10317097','SRX12344715','SRP338617','766079','SRR16057953','SAMN21616253','bp0','21616253','2010-188_R1.fastq.gz']	2010	2021-09-24T21:44:00.000Z			CAN	North America	Ontario		Homo sapiens	3	human					S		S					S	S								559	559821982	339745014	PRJNA766079	CRyPTIC_WHO2021_PMC7612554		99.73	1633658	56	lineage4.4.1.1	Sensitive	['diff','input','Walker_2022','tree','tbprofiler']	tuberculosis: unclassified		Mycobacterium tuberculosis
SAMN14417292	SRR11662700	WGS	KHON KAEN UNIVERSITY	SRX8223413	Illumina HiSeq 2500	PAIRED	Restriction Digest	GENOMIC	ILLUMINA	SRS6580051	SRP259494	['bp0','PRJNA613706','M42443-59_R1.fq.gz','M42443-59','SRR11662700','SRX8223413','SRP259494','SAMN14417292','14417292','SRS6580051','613706']	2017	2020-05-01T15:26:00.000Z		13.751 N 100.492 E	THA	Asia		sputum	Homo sapiens	3	human																					1389	1389086100	555934888	PRJNA613706			99.12	1807452	61	lineage1.2.1.2.1	MDR-TB	['tbprofiler','tree','input','diff']	tuberculosis: unclassified		Mycobacterium tuberculosis
SAMN39958785	SRR27986337	AMPLICON	KWAZULU-NATAL RESEARCH INNOVATION AND SEQUENCING PLATFORM-UKZN	SRX23639303	NextSeq 2000	PAIRED	RT-PCR	GENOMIC	ILLUMINA	SRS20474606	SRP489954	['SRX23639303','SRP489954','K046080_S1_L001_R1.fastq.gz','SAMN39958785','bp0','SRS20474606','1077072','PRJNA1077072','SRR27986337','39958785','K046080']		2024-02-16T01:09:00.000Z			ZAF	Africa	Western Cape	sputum	Homo sapiens	3	human																					1636	1636589799	541477571	PRJNA1077072									tuberculosis: unclassified		Mycobacterium tuberculosis
SAMEA115750258	ERR13291108	WGS	UNIVERSITY OF OXFORD, NUFFIELD DEPARTMENT OF MEDIC	ERX12661594	Illumina NovaSeq 6000	PAIRED	RANDOM PCR	GENOMIC	ILLUMINA	ERS20266545	ERP161058	['1124794','PRJEB76547','ERP161058','webin-reads-44b9121ceafe','41909216','ERR13291108','44b9121ceafe','ERS20266545','b28b5ff0-515d-42d2-bc0f-19e45ec26bb9','ERX12661594','SAMEA115750258']	2020	2024-08-10T11:57:00.000Z			TWN	Asia																										741	741480366	235033587	PRJEB76547								CRyPTIC_2024	tuberculosis: unclassified		Mycobacterium tuberculosis
SAMEA115749453	ERR13290301	WGS	UNIVERSITY OF OXFORD, NUFFIELD DEPARTMENT OF MEDIC	ERX12660787	Illumina HiSeq 2000	PAIRED	RANDOM PCR	GENOMIC	ILLUMINA	ERS20265740	ERP161058	['ERX12660787','4948b30c0f83','ERP161058','ERR13290301','41891957','ERS20265740','webin-reads-4948b30c0f83','1124794','b28b5ff0-515d-42d2-bc0f-19e45ec26bb9','SAMEA115749453','PRJEB76547']	2018				SWE	Europe																										0	0	0	PRJEB76547								CRyPTIC_2024	tuberculosis: unclassified		Mycobacterium tuberculosis
SAMEA112803507	ERR11043816	WGS	FZB	ERX10490607	NextSeq 500	PAIRED		GENOMIC	ILLUMINA	ERS14811053	ERP010814	['287903','ERX10490607','ena-EXPERIMENT-TAB-21-03-2023-10:23:42:853-78577','ERR11043816','ERS14811053','PRJEB9680','33855562','1594-01','ena-STUDY-FZB-22-06-2015-17:16:39:392-292','SAMEA112803507','ena-RUN-TAB-21-03-2023-10:23:42:853-78578','ERP010814']		2023-07-20T18:49:00.000Z																														526	526827311	215478320	PRJEB9680			99.49	1761511	58	lineage3.1.2	Sensitive	['tbprofiler','tree','diff','input']	tuberculosis: unclassified		Mycobacterium tuberculosis
SAMN03225348	SRR1735669	WGS	UNIVERSITY OF OXFORD	SRX824735	Illumina MiSeq	PAIRED	RANDOM	GENOMIC	ILLUMINA	SRS804344	SRP051584	['3225348','C00024818','SRS804344','268101','SRP051584','PRJNA268101','SAMN03225348','H32592.I2','C00024818_R00000039.bam','SRR1735669','SRX824735']	2013	2015-02-10T18:16:00.000Z			GBR	Europe	Oxford	lymph node	Homo sapiens	3	human																					439	439364096	200616152	PRJNA268101			99.37	1456818	49	lineage3	Sensitive	['tbprofiler','input','tree','diff','Napier_2020']	tuberculosis: human-adapted	L3	Mycobacterium tuberculosis
SAMN07658613	SRR6046450	WGS	MODMEDMICOXFORD	SRX3193456	Illumina MiSeq	PAIRED	RANDOM	GENOMIC	ILLUMINA	SRS2519791	SRP117784	['MMMOSAM:c382ad66-75ce-4b7c-8ce9-8270478441ee','401515','7658613','PRJNA401515','SRP117784','MMMOSRA:c382ad66-75ce-4b7c-8ce9-8270478441ee','SRX3193456','SRR6046450','SRS2519791','SAMN07658613']	2016	2017-10-27T18:27:00.000Z			GBR	Europe	Oxford		Homo sapiens	3	human					S		S					S	S								204	204133466	126134534	PRJNA401515	CRyPTIC_WHO2021_PMC7612554		99.66	1069945	36	lineage4.8	Sensitive	['input','Napier_2020','tree','diff','tbprofiler','Walker_2022']	tuberculosis: human-adapted	L4.8	Mycobacterium tuberculosis
SAMEA11961695	ERR7764327	WGS	NATIONAL INSTITUTE OF HEALTH DR. RICARDO JORGE	ERX7332487	NextSeq 550	PAIRED	RANDOM	GENOMIC	ILLUMINA	ERS9608780	ERP111748	['505027','24216298','ERP111748','INSA_27102018','PRJEB29446','ERS9608780','ERX7332487','SAMEA11961695','PT_TB0342','ERR7764327']	2016	2022-07-14T20:49:00.000Z			PRT	Europe																										303	303266677	140791250	PRJEB29446			99.51	1317413	45	lineage4.1.1.1	Sensitive	['input','diff','tree','tbprofiler']	tuberculosis: unclassified		Mycobacterium tuberculosis
SAMN38210341	SRR26794951	WGS	HMS	SRX22491991	Illumina HiSeq 4000	SINGLE	cDNA	GENOMIC	ILLUMINA	SRS19505106	SRP471323	['SRS19505106','bp0','SRP471323','Peru7121','SRR26794951','38210341','Peru7121_R1.fastq.gz','7121','PRJNA1039243','SRX22491991','SAMN38210341','1039243']	2011	2023-11-11T22:54:00.000Z			PER	South America		sputum	Homo sapiens	3	human																					137	137217600	68002683	PRJNA1039243								standford	tuberculosis: unclassified		Mycobacterium tuberculosis
SAMEA2710988	ERR718488	WGS	SC	ERX662410	Illumina HiSeq 2000	PAIRED	RANDOM	GENOMIC	ILLUMINA	ERS531945	ERP006738	['ERS531945','PRJEB7056','SAMEA2710988','22737-sc-2107583','SC_EXP_14448_8#19','The_interaction_between_the_host_and_pathogen_genetics_in_susceptibility_to_pulmonary_tuberculosis-sc-3274','ERP006738','272028','ERX662410','3310380','SC_RUN_14448_8#19','ERR718488']		2015-02-10T20:49:00.000Z			THA	Asia																										436	436326000	204002973	PRJEB7056			99.56	1660671	38	lineage4.5	MDR-TB	['diff','tbprofiler','Napier_2020','Menardo_2021','tree','input']	tuberculosis: human-adapted	L4.5	Mycobacterium tuberculosis
SAMEA13119719	ERR8773902	WGS	UNIVERSITY OF BASEL, SWITZERLAND	ERX8437282	Illumina NovaSeq 6000	PAIRED		GENOMIC	ILLUMINA	ERS10723685	ERP135588	['ERR8773902','30046229','ERS10723685','ena-EXPERIMENT-TAB-24-02-2022-09:00:19:205-91037','e85ebed1-8b4e-426c-a0a5-d56f438d6aa3','SAMEA13119719','ERP135588','863195','ERX8437282','ena-RUN-TAB-24-02-2022-09:00:19:205-91038','PRJEB50999','G04612']		2022-08-10T22:29:00.000Z			RUS	Europe			Homo sapiens	3	human																					569	569443220	363001594	PRJEB50999								input	tuberculosis: unclassified		Mycobacterium tuberculosis
SAMN08708478	SRR6831910	WGS	SAN RAFFAELE	SRX3787884	Illumina HiSeq 2500	PAIRED	RANDOM	GENOMIC	ILLUMINA	SRS3040548	SRP128089	['14-4038','8708478','bp0','428596','SRR6831910','SAMN08708478','SRP128089','SRS3040548','14-4038_WGS','SRX3787884','14-4038_230816_UKR_230816_100.gatk.bam','PRJNA428596']		2018-03-14T09:26:00.000Z			UKR	Europe			Homo sapiens	3	human	S	S			S		R	S	S			S	R	R				S			140	140973540	73420352	PRJNA428596	CRyPTIC_WHO2021_PMC7612554		99.09	1310496	22	lineage2.2.1	MDR-TB	['Walker_2022','diff','tree','input','tbprofiler']	tuberculosis: unclassified		Mycobacterium tuberculosis
SAMN08436310	SRR6650334	WGS	SAN RAFFAELE	SRX3627798	Illumina HiSeq 2500	PAIRED	RANDOM	GENOMIC	ILLUMINA	SRS2894585	SRP128089	['8436310','bp0','428596','SAMN08436310','131657_WGS','SRR6650334','SRX3627798','PRJNA428596','SRP128089','131657','SRS2894585','131657_210916_BGD_210916_100.gatk.bam']		2018-02-26T13:30:00.000Z			BGD	Asia			Homo sapiens	3	human					S		S		S				S	S				S			200	200597312	88380616	PRJNA428596	CRyPTIC_WHO2021_PMC7612554		99.37	1429346	32	lineage1.1.2	Sensitive	['input','diff','Menardo_2021','tree','tbprofiler','Walker_2022']	tuberculosis: human-adapted	L1.1.2	Mycobacterium tuberculosis
SAMEA8616361	ERR5979822	WGS	FZB	ERX5619608	NextSeq 500	PAIRED		GENOMIC	ILLUMINA	ERS6300968	ERP128579	['ena-STUDY-FZB-25-04-2021-08:07:37:001-1206','ena-RUN-FZB-27-05-2021-16:09:55:567-282','ERS6300968','751334','20609717','SAMEA8616361','PRJEB44524','ERR5979822','ERP128579','LSF-211','ena-EXPERIMENT-FZB-27-05-2021-16:09:55:567-282','ERX5619608']		2021-09-24T23:33:00.000Z																														598	598294992	270332482	PRJEB44524			91.9	1527327	51	lineage4.9	Sensitive	['input','tbprofiler','tree','diff']	MTBC		Mycobacterium tuberculosis complex sp.
SAMEA7541571	ERR4809034	WGS	CTB/NICD	ERX4678574	Illumina HiSeq 4000	PAIRED	RANDOM	GENOMIC	ILLUMINA	ERS5298024	ERP124931	['run.2932','SAMEA7541571','ERX4678574','773296','ERR4809034','22463028','ERS5298024','project.Gates_clinical_isolates','experiment.2932','sample.2932','ERP124931','PRJEB41191']		2021-11-11T01:18:00.000Z			ZAF	Africa						S				S	S	S	S	S				S		S	S	S	S	S	S	559	559519200	254847438	PRJEB41191	['Walker_2022','CRyPTIC_reuse_table']							['Walker_2022','input','CRyPTIC_reuse_table','CRyPTIC_CTB-NICD']	tuberculosis: unclassified		Mycobacterium tuberculosis
SAMEA114572967	ERR12245902	WGS	UCL CENTRE FOR CLINICAL MICROBIOLOGY	ERX11656860	MinION	SINGLE	RANDOM	GENOMIC	OXFORD_NANOPORE	ERS16613420	ERP153128	['ena-RUN-TAB-07-11-2023-11:24:20:257-100487','SAMEA114572967','ERR12245902','43078286','74d26cda-dc2c-4a1f-baf8-ce633431b15c','TB_MDR_3','ERX11656860','PRJEB68143','ERP153128','ERS16613420','ena-EXPERIMENT-TAB-07-11-2023-11:24:20:257-100486','1145744']	2021	2024-08-23T05:09:00.000Z			GBR	Europe			Homo sapiens	3	human																					117	117600633	105411812	PRJEB68143									tuberculosis: unclassified		Mycobacterium tuberculosis
SAMEA115740785	ERR13266117	WGS	UNIVERSITY OF OXFORD, NUFFIELD DEPARTMENT OF MEDIC	ERX12636543	NextSeq 500	PAIRED	RANDOM PCR	GENOMIC	ILLUMINA	ERS20250528	ERP161058	['72866d3e3fd4','ERR13266117','41868724','PRJEB76547','b28b5ff0-515d-42d2-bc0f-19e45ec26bb9','ERX12636543','1124794','ERP161058','SAMEA115740785','webin-reads-72866d3e3fd4','ERS20250528']	2020	2024-08-07T20:43:00.000Z			IND	Asia																										416	416625300	189887290	PRJEB76547								CRyPTIC_2024	tuberculosis: unclassified		Mycobacterium tuberculosis
SAMN12551526	SRR10040406	WGS	FUDAN UNIVERSITY	SRX6775339	Illumina HiSeq 2000	PAIRED	RANDOM PCR	GENOMIC	ILLUMINA	SRS5322426	SRP219763	['SRR10040406','PRJNA559678','SRX6775339','SZ_2016_0320','559678','MTB_SZ_2016_0320','bp0','SRS5322426','SZ_2016_0320_R1.fastq.gz','12551526','SAMN12551526','SRP219763']	2016	2019-08-30T14:24:00.000Z		22.55 N 114.06 E	CHN	Asia	Shenzhen	sputum	Homo sapiens	3	human																					595	595335900	224657704	PRJNA559678			98.92	1581465	53	lineage4.5	MDR-TB	['input','diff','R-MDR_2013-17_Shenzhen_CHN','tree','Menardo_2021','tbprofiler']	tuberculosis: human-adapted	L4	Mycobacterium tuberculosis
SAMEA3448393	ERR1063870	WGS	THE WELLCOME TRUST SANGER INSTITUTE	ERX1144020	Illumina HiSeq 2000	PAIRED	RANDOM	GENOMIC	ILLUMINA	ERS745977	ERP001072	['SC_EXP_17175_1#1','Karonga_Prevention_Study__KPS____whole_genome_sequ','SC_RUN_17175_1#1','PRJEB2794','204548','SAMEA3448393','90732-sc-2315637','ERP001072','ERR1063870','Karonga_Prevention_Study__KPS____whole_genome_sequencing_in_a_whole_population-sc-2011-12-13T10:33:26Z-2066','4164052','ERX1144020','ERS745977']		2016-03-03T18:47:00.000Z			MWI	Africa	Karonga																									586	586926000	124504944	PRJEB2794			99.3	1626467	46	lineage1.1.3.2	Sensitive	['Karonga_Prevention_Study','tbprofiler','tree','input','diff']	tuberculosis: unclassified		Mycobacterium tuberculosis
SAMEA5164370	ERR4025034	WGS	WELLCOME SANGER INSTITUTE	ERX4026422	HiSeq X Ten	PAIRED	RANDOM	GENOMIC	ILLUMINA	ERS2972092	ERP112727	['ERX4026422','SAMEA5164370','SC_EXP_28889_1#273','44817102-6414-11e8-bf99-3c4a9275d6c8','SC_RUN_28889_1#273','ERR4025034','626130','The_Genomics_of_Multidrug_Resistant_Tuberculosis_Transmission__NIHR_funded_-sc-5364','ERP112727','ERS2972092','PRJEB30294','14628244']		2020-04-19T12:52:00.000Z																														359	359982188	80662813	PRJEB30294			99.66	1892814	64	lineage4.3.3	Other	['tree','tbprofiler','diff','input']	tuberculosis: unclassified		Mycobacterium tuberculosis
SAMN43780479	SRR30673753	WGS	FIND, THE FOUNDATION FOR INNOVATIVE NEW DIAGNOSTICS	SRX26092270	Illumina HiSeq X	PAIRED	RANDOM	GENOMIC	ILLUMINA	SRS22658587	SRP532857	['1160005','SRR30673753','SRS22658587','WGS-TB038050365','43780479','SAMN43780479','TB038050365_R1.fastq.gz','SRX26092270','TB038050365','PRJNA1160005','SRP532857']	2022	2024-09-16T05:02:00.000Z			IND	Asia		sputum	Homo sapiens	3	human																					1248	1248915564	482745510	PRJNA1160005									tuberculosis: unclassified		Mycobacterium tuberculosis
SAMEA14460269	ERR9786451	WGS	INSTITUTE OF TROPICAL MEDICINE	ERX9333727	Illumina HiSeq 2500	PAIRED	RANDOM	GENOMIC	ILLUMINA	ERS12087216	ERP137916	['844815','ERS12087216','ERX9333727','ena-RUN-TAB-27-05-2022-13:53:26:369-11563','PRJEB53138','28830085','0efe4541-10cd-4d79-a29f-96d29eadb5f3','ECF-13-F240','SAMEA14460269','ERP137916','ERR9786451','ena-EXPERIMENT-TAB-27-05-2022-13:53:26:369-11562']	2013	2022-06-25T18:13:00.000Z			GMB	Africa		sputum	Homo sapiens	3	human																					247	247931577	162777275	PRJEB53138			99.44	1100690	48	lineage4.1.2.1	Sensitive	['WGS_2011-2014_GMB','tbprofiler','tree','input','diff']	tuberculosis: unclassified		Mycobacterium tuberculosis
SAMEA9977051	ERR6866353	WGS	IMPERIAL COLLEGE LONDON	ERX6489781	Illumina HiSeq 2000	PAIRED	RANDOM	GENOMIC	ILLUMINA	ERS7655329	ERP123401	['ERP123401','LI2059309_raw_wgs_R1R2','ERX6489781','LI2059309_raw_wgs','22011851','ena-STUDY-IMPERIAL COLLEGE LONDON-12-08-2020-14:44:57:582-2394','PRJEB39837','LI2059309','SAMEA9977051','ERS7655329','666870','ERR6866353']	2009	2021-10-15T13:54:00.000Z			PER	South America	Lima		Homo sapiens	3	human																					345	345705742	154778782	PRJEB39837			99.58	1525604	52	lineage4.1.4	Sensitive	['tree','input','standford','diff','tbprofiler']	tuberculosis: unclassified		Mycobacterium tuberculosis
SAMEA8719121	ERR8975998	WGS	CTB/NICD	ERX5544225	Illumina NovaSeq 6000	PAIRED	RANDOM	GENOMIC	ILLUMINA	ERS6403566	ERP128647	['ERS6403566','ERR8975998','773351','SAMEA8719121','PRJEB44577','26340090','experiment.29557','ERP128647','run.29557.1','sample.29557','ERX5544225','project.Wellcome_clinical_isolates_site10']		2022-03-22T07:49:00.000Z			ZAF	Africa						R				R	I	R	R	R				R		S	R	S	R	S	R	763	763201414	251450227	PRJEB44577	CRyPTIC_reuse_table							['CRyPTIC_CTB-NICD','input','CRyPTIC_reuse_table']	tuberculosis: unclassified		Mycobacterium tuberculosis
SAMN06010406	SRR28393788	WGS	FIND, THE FOUNDATION FOR INNOVATIVE NEW DIAGNOSTICS	SRX23998564	Illumina HiSeq 2500	PAIRED	RANDOM	GENOMIC	ILLUMINA	SRS20795134	SRP496567	['SRS20795134','6010406','Peru3283_R1.fastq.gz','I0004144-7','SRP496567','SAMN06010406','SRX23998564','343736','SRR28393788','WGS-Peru3283','PRJNA343736']	2012	2024-03-22T06:15:00.000Z		12 S 77 W	PER	South America	Lima	As reported: patient	Homo sapiens	3	human																					224	224788250	111431936	PRJNA343736			99.57	1602616	45	lineage4.1.2.1	Pre-XDR-TB	['tree','tbprofiler','diff','input','standford']	tuberculosis: unclassified		Mycobacterium tuberculosis
SAMEA7525396	ERR4796858	WGS	FOUNDATION FOR MEDICAL RESEARCH INDIA	ERX4666273	NextSeq 500	PAIRED	RANDOM	GENOMIC	ILLUMINA	ERS5281870	ERP124850	['PRJEB41116','SAMEA7525396','ERS5281870','773292','22458960','ERP124850','project.Mumbai','experiment.1583','run.1583','ERX4666273','sample.1583','ERR4796858']		2021-11-09T22:11:00.000Z			IND	Asia	Mumbai					S	R			I	S	R	R	R				S		S	S	S	R	S	S	816	816583800	361468296	PRJEB41116	['Walker_2022','CRyPTIC_reuse_table']		99.28	1517032	47	lineage4.2.2.2	Pre-XDR-TB	['CRyPTIC_IND','tree','tbprofiler','Walker_2022','CRyPTIC_reuse_table','input','diff']	tuberculosis: unclassified		Mycobacterium tuberculosis
SAMN27761470	SRR18910155	WGS	WADSWORTH CENTER	SRX14988138	Illumina MiSeq	PAIRED	RANDOM	GENOMIC	ILLUMINA	SRS12737468	SRP276100	['SAMN27761470','A1','IDR1900033490-01-02_R1.fastq.gz','650381','IDR1900033490-01-02','SRX14988138','PRJNA650381','27761470','bp0','SRS12737468','SRR18910155','SRP276100']	2019	2022-04-25T10:12:00.000Z		40.7481119 N 73.98438414 W	USA	North America	New York	lymph node	Homo sapiens	3	human																					394	394982960	236626659	PRJNA650381			99.51	1313119	65	lineage2.2.1	Other	['tree','tbprofiler','input','diff']	tuberculosis: unclassified		Mycobacterium tuberculosis
SAMEA112805279	ERR11081475	WGS	FZB	ERX10528843	NextSeq 500	PAIRED		GENOMIC	ILLUMINA	ERS14812825	ERP010814	['ERR11081475','33893376','ena-RUN-TAB-22-03-2023-09:21:25:420-113047','ena-EXPERIMENT-TAB-22-03-2023-09:21:25:420-113046','ERX10528843','PRJEB9680','287903','ERP010814','5062-09','ERS14812825','ena-STUDY-FZB-22-06-2015-17:16:39:392-292','SAMEA112805279']		2023-07-21T04:08:00.000Z																														1039	1039960799	474923436	PRJEB9680			99.61	1505981	50	lineage4.8	Sensitive	['diff','tree','input','tbprofiler']	tuberculosis: unclassified		Mycobacterium tuberculosis
SAMN20693327	SRR16370331	WGS	HARVARD MEDICAL SCHOOL	SRX12647815	Illumina HiSeq 2500	PAIRED	RANDOM	GENOMIC	ILLUMINA	SRS10601111	SRP341700	['SRP341700','20693327','SAMN20693327','bp0','PRJNA771909','SRS10601111','IDR1500066661_R1.fastq.gz','SRX12647815','771909','SRR16370331','IDR1500066661']		2021-10-16T19:08:00.000Z																														315	315221140	202886489	PRJNA771909			99.58	903603	43	lineage2.2.1	Sensitive	['tree','input','tbprofiler','diff']	tuberculosis: unclassified		Mycobacterium tuberculosis
SAMN06221172	SRR5182073	WGS	SAN DIEGO STATE UNIVERSITY	SRX2498180	PacBio RS	SINGLE		GENOMIC	PACBIO_SMRT	SRS1925033	SRP096895	['353873','SRX2498180','6221172','SAMN06221172','SRR5182073','PRJNA353873','m120330_012459_42152_c100306972550000001523011008061240_s2_p0.bas.h5','SRP096895','1-0169','SRS1925033']	2008	2017-01-17T14:41:00.000Z		19.02 N 72.83 E	IND	Asia		sputum	Homo sapiens	3	human																					537	537636147	2080222434	PRJNA353873									tuberculosis: unclassified		Mycobacterium tuberculosis
SAMEA11761502	ERR8025699	WGS	DST/NRF CENTRE OF EXCELLENCE FOR BIOMEDICAL TB RES	ERX7591287	Illumina NovaSeq 6000	PAIRED	RANDOM PCR	GENOMIC	ILLUMINA	ERS9408891	ERP127235	['798337','25051614','R38779','ERS9408891','ERP127235','SAMEA11761502','PRJEB43283','ena-RUN-TAB-17-01-2022-09:26:01:313-17905','ERR8025699','ena-STUDY-DST/NRF Centre of Excellence for Biomedical TB research, SAMRC Centre for TB Research-24-02-2021-10:13:08:178-1231','ERX7591287','ena-EXPERIMENT-TAB-17-01-2022-09:26:01:313-17904']	2017	2022-06-25T19:14:00.000Z			ZAF	Africa		sputum	Homo sapiens	3	human																					935	935915748	645818310	PRJEB43283			99.1	1574821	46	lineage2.2.1	Pre-XDR-TB	['input','tbprofiler','diff','tree']	tuberculosis: unclassified		Mycobacterium tuberculosis
SAMN04276750	['SRR3724742','SRR11947459']	WGS		['SRX1881844','SRX8491810']	Illumina HiSeq 2500	SINGLE	PCR	GENOMIC	ILLUMINA	SRS1528299		['300846','SRX1881844','SRR11947459','G04067_1.fastq.gz','SRX8491810','SRS1528299','4276750','BI_354','G04067','SRP077478','SRR3724742','PRJNA300846','SAMN04276750']					ZAF	Africa		sputum	Homo sapiens	3	human																					771	771833112	381853100	PRJNA300846								['Menardo_2018','Menardo_2021','IeDEA','nextstrain_global_tree']	tuberculosis: human-adapted	L2	Mycobacterium tuberculosis
SAMEA8741743	ERR8665965	WGS	PHS SWEDEN	ERX8324396	Illumina HiSeq 2500	PAIRED	RANDOM	GENOMIC	ILLUMINA	ERS6421325	ERP135611	['project.Belarus_site11','sample.30359','run.30359.1','ERX8324396','26335003','ERR8665965','SAMEA8741743','ERS6421325','PRJEB51021','ERP135611','experiment.30359','811911']		2022-03-15T06:23:00.000Z			BEL	Europe						S				S	R	R	S	S				R		S	S	S	S	S	R	1071	1071963798	358953916	PRJEB51021	CRyPTIC_reuse_table							['CRyPTIC_reuse_table','CRyPTIC_PHS_Sweden_Belarus','input']	tuberculosis: unclassified		Mycobacterium tuberculosis
SAMN18118249	SRR13837428	WGS	UNIVERISTY OF ANTWERP	SRX10216093	Illumina HiSeq 2500	PAIRED		GENOMIC	ILLUMINA	SRS8360847	SRP308980	['STUDYCOV30-FASTA35-MCOV30-CONTMix1-CPER4-SEED1206726212.R1.fastq.gz','ID1206726212','SRP308980','PRJNA706121','bp0','COV30-FASTA35-MCOV30-CONTMix1-CPER4-SEED1206726212','SRS8360847','SRR13837428','SAMN18118249','SRX10216093','18118249','706121']	2021	2021-03-03T03:44:00.000Z						simulated/in silico																								137	137859300	72716041	PRJNA706121								['denylist','laboratory_synthetic','input']	tuberculosis: human-adapted	L4	Mycobacterium tuberculosis	H37Rv
SAMN42278247	SRR29690808	WGS	TXDSHS	SRX25193867	Illumina MiSeq	PAIRED	RANDOM	GENOMIC	ILLUMINA	SRS21883097	SRP491750	['PRJNA1080563','SRX25193867','1080563','SRP491750','bp0','SAMN42278247','TX-DSHS-MTB-2400355-TX-M08451-240628_S16_L001_R1_001.fastq.gz','42278247','TX-DSHS-MTB-2400355','SRR29690808','SRS21883097']	2024	2024-07-03T11:02:00.000Z			USA	North America	TX	sputum	Homo sapiens	3	human																					683	683410188	360054850	PRJNA1080563									tuberculosis: unclassified		Mycobacterium tuberculosis
SAMEA923236	ERR037975	WGS	SC	ERX015175	Illumina HiSeq 2000	PAIRED	RANDOM	GENOMIC	ILLUMINA	ERS023650	ERP000259	['ERX015175','ERR037975','MAPMRI099-sc-2011-02-23-1081534','ERP000259','SAMEA923236','ERS023650','631914','203896','SC_RUN_6077_3#4','SC_EXP_6077_3#4','PRJEB2204','Mycobacterium avium subspecies paratuberculosis diversity-sc-2010-07-05']	2008	2014-08-31T22:40:00.000Z			GBR	Europe	Wales		Bos taurus	2	domestic cattle																					1088	1088150100	682246955	PRJEB2204									NTM: avium complex		Mycobacterium avium subsp. paratuberculosis
SAMEA7549757	ERR4816396	WGS	PUBLIC HEALTH ENGLAND	ERX4686238	Illumina MiSeq	PAIRED	RANDOM	GENOMIC	ILLUMINA	ERS5306408	ERP124941	['773303','SAMEA7549757','sample.19216','project.PHE-TB','PRJEB41201','ERR4816396','22469153','ERS5306408','experiment.19216','run.19216','ERX4686238','ERP124941']		2021-11-10T15:10:00.000Z			GBR	Europe										S		S					S	S								328	328579020	188951858	PRJEB41201	Walker_2022		99.55	1983509	65	lineage2.2.1	Sensitive	['tree','CRyPTIC_PHE','input','Walker_2022','diff','tbprofiler']	tuberculosis: unclassified		Mycobacterium tuberculosis
SAMN10185882	SRR18693892	WGS	UNIVERSIDADE FEDERAL DO RIO DE JANEIRO	SRX14794879	Illumina HiSeq 2500	PAIRED	PCR	GENOMIC	ILLUMINA	SRS12553158	SRP368640	['630228','SRR18693892','SAMN10185882','G04923','SRX14794879','G04923_R1.fastq.gz','10185882','SRS12553158','SRP368640','PRJNA630228']	2006	2022-04-09T15:32:00.000Z			BRA	South America			Homo sapiens	3	human																					288	288104116	148348184	PRJNA630228			99.24	2375308	53	lineage1.1.3.1	Sensitive	['input','tree','diff','tbprofiler','standford','Menardo_2021']	tuberculosis: human-adapted	L1.1.3	Mycobacterium tuberculosis
SAMEA8987199	ERR6338351	WGS	ANSES	ERX5970028	Illumina HiSeq 2500	PAIRED	RANDOM	GENOMIC	ILLUMINA	ERS6669901	ERP130602	['881696','webin-reads-14Z005607','14Z005607','ERX5970028','PRJEB46417','SAMEA8987199','ERS6669901','ERP130602','30917984','ena-STUDY-ANSES-19-07-2021-09:08:58:913-283','ERR6338351']	2014	2022-09-22T05:12:00.000Z			FRA	Europe			Meles meles	3	European badger																					431	431794500	266739293	PRJEB46417			99.36	1167672	62	La1.2	Other	['input','diff','tbprofiler','tree']	tuberculosis: animal-adapted	La1	Mycobacterium bovis
SAMEA7527971	ERR4799385	WGS	FOUNDATION FOR MEDICAL RESEARCH INDIA	ERX4668802	NextSeq 500	PAIRED	RANDOM	GENOMIC	ILLUMINA	ERS5284442	ERP124850	['SAMEA7527971','run.27850','ERP124850','sample.27850','project.Mumbai','ERR4799385','773292','ERS5284442','experiment.27850','22461516','ERX4668802','PRJEB41116']		2021-11-10T01:50:00.000Z			IND	Asia	Mumbai					S	S				R		S	R							S		R	S		704	704760790	306943364	PRJEB41116	Walker_2022		99.44	1645515	51	lineage2.2.1	Pre-XDR-TB	['tbprofiler','tree','input','CRyPTIC_IND','diff','Walker_2022']	tuberculosis: unclassified		Mycobacterium tuberculosis
SAMEA104394405	ERR2199776	WGS	FZB	ERX2254764	Illumina HiSeq 2500	PAIRED		GENOMIC	ILLUMINA	ERS2012347	ERP010814	['PRJEB9680','106-14','287903','ena-EXPERIMENT-FZB-21-11-2017-14:36:27:940-37','ERR2199776','ena-RUN-FZB-21-11-2017-14:36:27:940-37','ERX2254764','SAMEA104394405','8096824','ERP010814','ERS2012347','ena-STUDY-FZB-22-06-2015-17:16:39:392-292']		2017-11-28T14:15:00.000Z			DEU	Europe										S		S					S	S	S							337	337724200	210024899	PRJEB9680	CRyPTIC_WHO2021_PMC7612554		99.35	1703980	37	lineage4.6.2.2	Sensitive	['tree','Walker_2022','Napier_2020','tbprofiler','diff','input']	tuberculosis: human-adapted	L4.6.2.2	Mycobacterium tuberculosis
G2112													2017				ESP	Europe	province of Valencia					S					S																				No	99.58	1876544	92	lineage4.1.2	Sensitive	['TGU','input','diff','tbprofiler','tree']	tuberculosis: unclassified		Mycobacterium tuberculosis
SAMD00603628	DRR473795	WGS	KIH	DRX458024	NextSeq 550	PAIRED	RANDOM	GENOMIC	ILLUMINA	DRS329687	DRP010549	['DRS329687','SAMD00603628','37484818','DRX458024','1019517','DRP010549','DRR473795','PRJDB15809']	2017	2023-09-20T20:24:00.000Z			JPN	Asia	Hyogo, Kobe		Homo sapiens	3	human																					412	412136472	206134892	PRJDB15809			99.41	1455318	50	lineage2.2.1	Other	['input','diff','tree','tbprofiler']	tuberculosis: unclassified		Mycobacterium tuberculosis
SAMEA115740598	ERR13265926	WGS	UNIVERSITY OF OXFORD, NUFFIELD DEPARTMENT OF MEDIC	ERX12636315	Illumina NovaSeq 6000	PAIRED	RANDOM PCR	GENOMIC	ILLUMINA	ERS20250341	ERP161058	['ERP161058','ERX12636315','e068e8aa6247','b28b5ff0-515d-42d2-bc0f-19e45ec26bb9','41868581','ERR13265926','webin-reads-e068e8aa6247','SAMEA115740598','ERS20250341','1124794','PRJEB76547']	2021	2024-08-07T22:00:00.000Z			VNM	Asia																										765	765370378	253373250	PRJEB76547								CRyPTIC_2024	tuberculosis: unclassified		Mycobacterium tuberculosis
SAMEA6359560	ERR5087542	WGS	WELLCOME SANGER INSTITUTE	ERX4893663	HiSeq X Ten	PAIRED	RANDOM	GENOMIC	ILLUMINA	ERS4125810	ERP021867	['ERX4893663','17353239','SC_RUN_33224_3#102','a9d3e5c6-1692-11ea-8643-fa163e2f1184','ERP021867','ERS4125810','Exploring_the_richness_of_Mycobacterium_bovis_strain_diversity-sc-4667','SAMEA6359560','ERR5087542','480613','SC_EXP_33224_3#102','PRJEB19799']		2021-02-02T02:04:00.000Z			GBR	Europe																										473	473635660	96296784	PRJEB19799			98.86	1689396	57	La1.8.1	Other	['tree','diff','tbprofiler','input','bovis_GBR']	tuberculosis: animal-adapted	La1	Mycobacterium bovis
SAMN07766423	SRR6152729	WGS	BC CENTRE FOR DISEASE CONTROL PUBLIC HEALTH LABORATORY	SRX3264671	HiSeq X Ten	PAIRED	RANDOM	GENOMIC	ILLUMINA	SRS2576891	SRP119652	['SRS2576891','SRP119652','7766423','PRJNA413593','SRR6152729','SAMN07766423','BC13-Mtb500','BC13-Mtb500_1.fastq.gz','SRX3264671','413593']	2013	2017-10-11T04:43:00.000Z		49.15 N 123.7 W	CAN	North America	British Columbia		Homo sapiens	3	human					S		R					S	S	S							549	549970250	258179183	PRJNA413593	CRyPTIC_WHO2021_PMC7612554		99.58	1840384	51	lineage3	HR-TB	['Napier_2020','input','diff','tree','tbprofiler','Walker_2022']	tuberculosis: human-adapted	L1	Mycobacterium tuberculosis
SAMN08851396	SRR6930916	WGS	CDC	SRX3876268	Illumina MiSeq	PAIRED	RANDOM	GENOMIC	ILLUMINA	SRS3116365	SRP137013	['PRJNA448595','RLT-10_R2_001.fastq','SRR6930916','bp0','RLT-10','SRX3876268','SRP137013','448595','SAMN08851396','SRS3116365','8851396']	2018-04	2018-04-03T14:52:00.000Z			USA	North America		sputum	Homo sapiens	3	human																					503	503436169	294017861	PRJNA448595			99.28	1617619	84	lineage4.8	Pre-XDR-TB	['tree','input','tbprofiler','diff']	tuberculosis: unclassified		Mycobacterium tuberculosis
SAMEA7554770	ERR4821402	WGS	PUBLIC HEALTH ENGLAND	ERX4691244	Illumina HiSeq 2500	PAIRED	RANDOM	GENOMIC	ILLUMINA	ERS5311414	ERP124941	['773303','run.24223','PRJEB41201','sample.24223','project.PHE-TB','ERS5311414','ERR4821402','experiment.24223','ERP124941','22474164','ERX4691244','SAMEA7554770']		2021-11-11T02:13:00.000Z			GBR	Europe										S		S						S								564	564904591	262288882	PRJEB41201	Walker_2022							['CRyPTIC_PHE','Walker_2022','input']	tuberculosis: unclassified		Mycobacterium tuberculosis
SAMD00142502	DRR188564	WGS	RIT_JATA	DRX179029	Illumina MiSeq	PAIRED	other	GENOMIC	ILLUMINA	DRS201047	DRP007602	['20795380','DRS201047','754720','DRP007602','DRR188564','SAMD00142502','PRJDB7494','DRX179029']	2017	2021-08-14T17:06:00.000Z			JPN	Asia	Kanto		Homo sapiens	3	human																					428	428304237	265706799	PRJDB7494			99.58	970256	62	lineage2.2.1	Sensitive	['tree','tbprofiler','input','diff']	tuberculosis: unclassified		Mycobacterium tuberculosis
SAMEA112799409	ERR11049237	WGS	FZB	ERX10496027	NextSeq 500	PAIRED		GENOMIC	ILLUMINA	ERS14806955	ERP010814	['20003676','SAMEA112799409','ERS14806955','ena-RUN-TAB-21-03-2023-10:57:59:492-104734','33851465','ERX10496027','287903','ena-EXPERIMENT-TAB-21-03-2023-10:57:59:492-104733','ena-STUDY-FZB-22-06-2015-17:16:39:392-292','ERP010814','ERR11049237','PRJEB9680']		2023-07-20T21:03:00.000Z																														812	812279538	365362432	PRJEB9680			99.24	1645304	55	lineage5.1.1	Sensitive	['diff','tree','tbprofiler','input']	tuberculosis: unclassified		Mycobacterium tuberculosis
SAMN19113269	SRR14519989	WGS	MDUPHL	SRX10865583	NextSeq 500	PAIRED	RANDOM	GENOMIC	ILLUMINA	SRS8960922	SRP319622	['19113269','SRS8960922','SRP319622','SRX10865583','NS500345_HVCKJAFXX_AUSMDU00010234','bp0','PRJNA729189','AUSMDU00010234_R1.fq.gz','729189','AUSMDU00010234','SAMN19113269','SRR14519989']	2004	2021-05-15T03:52:00.000Z			AUS	Oceania	Northern Territory		Homo sapiens	3	human																					626	626856743	291582976	PRJNA729189			99.39	1519566	47	lineage4.4.2	Sensitive	['diff','tree','input','tbprofiler']	tuberculosis: unclassified		Mycobacterium tuberculosis
SAMEA8616362	ERR5979823	WGS	FZB	ERX5619609	NextSeq 500	PAIRED		GENOMIC	ILLUMINA	ERS6300969	ERP128579	['20609718','ERS6300969','751334','ena-EXPERIMENT-FZB-27-05-2021-16:09:55:567-283','ena-STUDY-FZB-25-04-2021-08:07:37:001-1206','ERX5619609','LSF-213','PRJEB44524','ERR5979823','ena-RUN-FZB-27-05-2021-16:09:55:567-283','SAMEA8616362','ERP128579']		2021-09-24T23:29:00.000Z																														443	443338310	201206732	PRJEB44524			99.93	1653571	56	lineage4.9	Sensitive	['diff','tree','tbprofiler','input']	MTBC		Mycobacterium tuberculosis complex sp.
SAMN07373469	SRR6064818	WGS	NML	SRX3209122	Illumina MiSeq	PAIRED	RANDOM	GENOMIC	ILLUMINA	SRS2534123	SRP118711	['388806','SRR6064818','SRP118711','SRS2534123','7373469','PRJNA388806','NML9539199e-19c8-4107-9ddf-2c94340467c7','1100288','SRX3209122','SAMN07373469']		2017-09-24T09:34:00.000Z			CAN	North America	Nunavut																									546	546981689	357960244	PRJNA388806			99.8	1099151	74	lineage4.8	Sensitive	['tbprofiler','Napier_2020','input','tree','diff']	tuberculosis: human-adapted	L4.8	Mycobacterium tuberculosis
SAMN18146487	SRR13861292	WGS	UNIVERISTY OF ANTWERP	SRX10242255	Illumina HiSeq 2500	PAIRED		GENOMIC	ILLUMINA	SRS8383495	SRP308980	['PRJNA706121','SRR13861292','706121','ID274294520','SRP308980','bp0','SRS8383495','18146487','SAMN18146487','STUDYSPUTUM2000K-FASTA10-MPER6.73-CONTPaer-CPER93.27-SEED274294520.R1.fastq.gz','SPUTUM2000K-FASTA10-MPER6.73-CONTPaer-CPER93.27-SEED274294520','SRX10242255']	2021	2021-03-05T03:37:00.000Z						simulated/in silico																								600	600000000	322640097	PRJNA706121								['input','denylist','laboratory_synthetic']	tuberculosis: human-adapted	L4	Mycobacterium tuberculosis	H37Rv
SAMN31695748	SRR22263640	AMPLICON	UNIVERSITY OF WISCONSIN-MADISON	SRX18239758	Illumina MiSeq	PAIRED	PCR	GENOMIC	ILLUMINA	SRS15735619	SRP407506	['31695748','P03-220-20-L-Paratrach-LN-gr_S77_L001_R1_001.fastq','P03-220-20-L-Paratrach-LN-gr_S77','PRJNA900591','900591','SRR22263640','SRX18239758','SRP407506','bp0','SRS15735619','SAMN31695748']	2021-08	2022-11-11T14:44:00.000Z			USA	North America	Pittsburgh	lymph node	Macaca fascicularis	3	crab-eating macaque																					53	53879216	38939164	PRJNA900591									tuberculosis: human-adapted	L4	Mycobacterium tuberculosis	Erdman
SAMN13066595	SRR11349167	WGS	UNIVERSITY COLLEGE LONDON	SRX7951089	NextSeq 500	PAIRED	RANDOM	GENOMIC	ILLUMINA	SRS5547048	SRP218410	['PRJNA559528','SRP218410','559528','SRX7951089','SRS5547048','15_K00596','SRR11349167','13066595','SAMN13066595','15_K00596_R1.fastq.gz']	2018	2020-03-19T07:52:00.000Z		29.88 S 30.99 E	ZAF	Africa	Durban	sputum	Homo sapiens	3	human																					1170	1170201378	514537427	PRJNA559528			99.15	1676977	53	lineage4.3.3	Pre-XDR-TB	['diff','tree','tbprofiler','input']	tuberculosis: unclassified		Mycobacterium tuberculosis
SAMN41390038	SRR29017328	WGS	FIND, THE FOUNDATION FOR INNOVATIVE NEW DIAGNOSTICS	SRX24543798	Illumina HiSeq 2000	PAIRED	RANDOM	GENOMIC	ILLUMINA	SRS21288321	SRP507535	['1109295','TB-IS-1047-13206-14-JCD-b_S51_R1_001.fastq.gz','SRP507535','SRS21288321','20B5E1_E1E79D1156EB','SRR29017328','20B5E1_E1E79D1156EB_13206-14-JCD-b','41390038','SAMN41390038','SRX24543798','PRJNA1109295']		2024-05-14T09:38:00.000Z							Homo sapiens	3	human																					377	377470102	163292373	PRJNA1109295								['input','WHO_mutations_2023']	tuberculosis: unclassified		Mycobacterium tuberculosis
SAMN40031554	SRR28045812	WGS	CHRISTIAN MEDICAL COLLAGE, VELLORE	SRX23697387	Illumina NovaSeq 6000	PAIRED	RANDOM	GENOMIC	ILLUMINA	SRS20527314	SRP226525	['575883','2301010262','PRJNA575883','SAMN40031554','2301010262_R1.fastq.gz','SRX23697387','40031554','SRP226525','SRR28045812','SRS20527314']	2022	2024-02-22T07:26:00.000Z		21.7679 N 78.8718 E	IND	Asia	Madhya Pradesh - Bhairopur		Homo sapiens	3	human																					1094	1094967742	451707509	PRJNA575883			99.53	1807412	60	lineage3	HR-TB	['input','diff','tbprofiler','tree']	tuberculosis: unclassified		Mycobacterium tuberculosis
SAMEA11934245	ERR7737783	WGS	INSTITUTE OF TROPICAL MEDICINE ANTWERP	ERX7306065	Illumina HiSeq 2500	PAIRED	RANDOM	GENOMIC	ILLUMINA	ERS9581404	ERP133916	['24684533','794693','ERP133916','PRJEB49409','ITM2014-02058','6c4e9598-cb36-4fad-abc8-a686b6ac3705','SAMEA11934245','ERR7737783','ERS9581404','ERX7306065','ena-RUN-TAB-16-12-2021-11:32:26:270-18991','ena-EXPERIMENT-TAB-16-12-2021-11:32:26:270-18990']	2014	2022-07-28T01:05:00.000Z			ZAF	Africa		sputum	Homo sapiens	3	human																					424	424293692	169748194	PRJEB49409								input	tuberculosis: unclassified		Mycobacterium tuberculosis
SAMN05710441	SRR4119613	WGS	MODMEDMICOXFORD	SRX2100448	Illumina HiSeq 2500	PAIRED	RANDOM	GENOMIC	ILLUMINA	SRS1665333	SRP082998	['SRP082998','SRX2100448','MMMOSAM:66d89ff5-9382-4d79-9790-58fbd97236dd','SAMN05710441','SRS1665333','MMMOSRA:66d89ff5-9382-4d79-9790-58fbd97236dd','5710441','PRJNA324238','SRR4119613','324238']		2016-09-02T05:58:00.000Z			GBR	Europe			Homo sapiens	3	human																					309	309748933	135244070	PRJNA324238									NTM: avium complex		Mycobacterium intracellulare subsp. chimaera
SAMEA3501132	ERR978829	WGS	FZB	ERX1055690	NextSeq 500	PAIRED		GENOMIC	ILLUMINA	ERS808281	ERP010845	['PRJEB9709','343763','ena-STUDY-FZB-25-06-2015-10:04:29:280-31','ena-EXPERIMENT-FZB-07-08-2015-18:17:39:124-35','5818915','SAMEA3501132','ERS808281','ERP010845','GE0194','ERR978829','ERX1055690','ena-RUN-FZB-07-08-2015-18:17:39:124-35']		2016-09-29T04:42:00.000Z			GRL	North America	East Greenland																									977	977742337	490505994	PRJEB9709			99.55	1418203	47	lineage4.8	Sensitive	['diff','tree','Menardo_2021','Napier_2020','tbprofiler','input']	tuberculosis: human-adapted	L4.8	Mycobacterium tuberculosis
SAMN31673002	SRR22251289	WGS	INSTITUTE OF CLINICAL PATHOLOGY AND MEDICAL RESEARCH	SRX18227767	NextSeq 500	PAIRED	RANDOM	GENOMIC	ILLUMINA	SRS15724049	SRP407089	['bp0','SRP407089','SRS15724049','SRR22251289','SRX18227767','899911','PRJNA899911','31673002','18-1773-0040','18-1773-0040_1.fastq.gz','SAMN31673002']	2018	2022-11-09T23:52:00.000Z			AUS	Oceania	NSW		Homo sapiens	3	human																					554	554248561	253996742	PRJNA899911			99.58	1803656	59	lineage4.1.2	Other	['tbprofiler','tree','diff','input']	tuberculosis: unclassified		Mycobacterium tuberculosis
SAMN31695924	SRR22263319	AMPLICON	UNIVERSITY OF WISCONSIN-MADISON	SRX18239718	Illumina MiSeq	PAIRED	PCR	GENOMIC	ILLUMINA	SRS15735579	SRP407506	['bp0','PRJNA900591','SRS15735579','SRX18239718','E34-RLL-gr11-12_S31','900591','E34-RLL-gr11-12_S31_L001_R1_001.fastq','SRP407506','SAMN31695924','SRR22263319','31695924']	2021-08	2022-11-11T14:44:00.000Z			USA	North America	Pittsburgh	lung	Macaca fascicularis	3	crab-eating macaque																					9	9822550	7202450	PRJNA900591									tuberculosis: human-adapted	L4	Mycobacterium tuberculosis	Erdman
SAMN38210785	SRR26795243	WGS	HMS	SRX22492599	Illumina HiSeq 4000	SINGLE	cDNA	GENOMIC	ILLUMINA	SRS19505714	SRP471323	['Peru7572','38210785','1039243','Peru7572_R1.fastq.gz','SRP471323','SRS19505714','SAMN38210785','PRJNA1039243','SRX22492599','SRR26795243','7572','bp0']	2011	2023-11-11T23:12:00.000Z			PER	South America		sputum	Homo sapiens	3	human																					187	187194300	92951730	PRJNA1039243								standford	tuberculosis: unclassified		Mycobacterium tuberculosis
SAMN40655164	SRR28498467	WGS	NIAID TB PORTALS PROGRAM	SRX24100523	NextSeq 2000	PAIRED	RANDOM	GENOMIC	ILLUMINA	SRS20888932	SRP498669	['SRS20888932','SAMN40655164','PRJNA1074788','TBPO-5402_lib57681_nextseq_ny0096_151bp.filtered_2_bwa.1.fastq.gz','17766','SRX24100523','SRR28498467','SRP498669','40655164','1074788']	2020	2024-03-29T15:53:00.000Z		47.4116 N 28.3699 E	MDA	Europe		sputum	Homo sapiens	3	human																					437	437510506	154348458	PRJNA1074788			99.52	1696470	57	lineage4.2.1;lineage4.1.2.1	MDR-TB	['input','diff','tbprofiler']	tuberculosis: unclassified		Mycobacterium tuberculosis
SAMN05575029	SRR4037822	WGS	HARVARD MEDICAL SCHOOL	SRX2028944	Illumina HiSeq 2000	PAIRED	RANDOM	GENOMIC	ILLUMINA	SRS1623278	SRP082185	['SRR4037822','5575029','PRJNA323744','SRS1623278','323744','SRX2028944','SRP082185','P3-Lung1','705-L1a_2.fastq.gz','SAMN05575029']	2012-09	2016-08-19T09:45:00.000Z		29.6483 S 30.3318 E	ZAF	Africa	Kwazulu-Natal	lung	Homo sapiens	3	human																					1687	1687480730	1209930355	PRJNA323744								['Napier_2020','intrapatient_ZAF','denylist','input']	tuberculosis: human-adapted	L4.3.2.1	Mycobacterium tuberculosis
SAMEA7549228	ERR4815867	WGS	PUBLIC HEALTH ENGLAND	ERX4685709	Illumina HiSeq 2500	PAIRED	RANDOM	GENOMIC	ILLUMINA	ERS5305879	ERP124941	['ERR4815867','SAMEA7549228','sample.18687','22468624','ERX4685709','ERS5305879','run.18687','773303','project.PHE-TB','experiment.18687','ERP124941','PRJEB41201']		2021-11-10T14:09:00.000Z			GBR	Europe																										409	409729040	174200783	PRJEB41201			99.77	1805765	41	lineage4.6.2.2	Sensitive	['diff','tbprofiler','input','CRyPTIC_PHE','tree']	tuberculosis: unclassified		Mycobacterium tuberculosis
SAMEA1101554	ERR2510310	WGS	SAN RAFFAELE SCIENTIFIC INSTITUTE	ERX2529725	NextSeq 500	PAIRED	RANDOM	GENOMIC	ILLUMINA	ERS2394626	ERP107941	['experiment.3320','ERR2510310','ERS2394626','10120938','run.3320','ERP107941','493033','sample.3320','SAMEA1101554','PRJEB25972','ERX2529725','project.First_10k_genomes_study_set_3']		2021-10-23T14:10:00.000Z			PAK	Asia						S				I	S	R	S	S				R	R	S	S	S	S	S	R	693	693689028	310843529	PRJEB25972	['CRyPTIC_reuse_table','Walker_2022']		99.51	1544068	44	lineage3.1.2.1	MDR-TB	['CRyPTIC_SanRaffaele','Napier_2020','tree','tbprofiler','input','CRyPTIC_reuse_table','diff','Walker_2022']	tuberculosis: human-adapted	L3.1.2.1	Mycobacterium tuberculosis
SAMEA13299944	ERR9125188	WGS	UNIVERSITY OF OXFORD, NUFFIELD DEPARTMENT OF MEDIC	ERX8668447	NextSeq 500	PAIRED	RANDOM	GENOMIC	ILLUMINA	ERS10902762	ERP136068	['run.591.1.bfcc237698060dfb95a0fbe911ba51db','PRJEB51436','project.SeqTreat_PHO1','ERP136068','30301007','ERS10902762','ERR9125188','SAMEA13299944','862828','experiment.591.9f50436f','ERX8668447','sample.591.2c8a5657']		2024-07-29T07:46:00.000Z			CAN	North America	Ontario																									1154	1154749548	584856343	PRJEB51436								CRyPTIC_PublicHealthOntario	tuberculosis: unclassified		Mycobacterium tuberculosis
SAMN15228720	SRR12006694	WGS	CHARLES DARWIN UNIVERSITY	SRX8539705	Illumina HiSeq 2500	PAIRED	RANDOM	GENOMIC	ILLUMINA	SRS6834507	SRP267157	['PRJNA639216','SAMN15228720','bp0','RB18MT13068','SRR12006694','SRX8539705','15228720','SRS6834507','639216','SRP267157','RB18MT13068_paired_R1.fastq.gz']	2013	2020-06-13T05:09:00.000Z			MYS	Asia	Kota Kinabalu		Homo sapiens	3	human																					511	511002814	226272716	PRJNA639216								input	tuberculosis: unclassified		Mycobacterium tuberculosis
SAMEA5569865	ERR3287672	WGS	UNIVERSIDAD PERUANA CAYETANO HEREDIA, PERU	ERX3314181	Illumina HiSeq 4000	PAIRED	RANDOM	GENOMIC	ILLUMINA	ERS3371887	ERP114885	['project.Gates_clinical_isolates_Peru','run.11698','ERP114885','experiment.11698','ERX3314181','SAMEA5569865','ERR3287672','11622150','PRJEB32234','sample.11698','ERS3371887','542465']	2012	2021-11-03T09:41:00.000Z			PER	South America						S	S			R	S	S	S	S				R	S	S	S	S	S	S	R	554	554372400	234530527	PRJEB32234	['Walker_2022','CRyPTIC_reuse_table']							['input','CRyPTIC_reuse_table','CRyPTIC_UPCH','Nimmo_2024','Walker_2022']	tuberculosis: human-adapted	L4	Mycobacterium tuberculosis
SAMN31031619	SRR21732939	WGS	MDUPHL	SRX17728645	NextSeq 500	PAIRED	RANDOM	GENOMIC	ILLUMINA	SRS15258103	SRP399923	['SRP399923','SRX17728645','SRS15258103','31031619','PRJNA857537','SAMN31031619','AUSMDU00049106_S248_R1_001.fastq.gz','AUSMDU00049106','857537','SRR21732939']	2020	2022-09-28T00:55:00.000Z			AUS	Oceania	Victoria		Homo sapiens	3	human																					604	604032103	269549990	PRJNA857537			99.63	1568851	54	lineage2.2.1	Sensitive	['input','tbprofiler','tree','diff']	tuberculosis: unclassified		Mycobacterium tuberculosis
SAMEA2400078	ERR564288	WGS	SC	ERX523313	Illumina HiSeq 2000	PAIRED	RANDOM	GENOMIC	ILLUMINA	ERS421978	ERP005265	['AgR29-sc-1882050','Mycobacterium_bovis_study_on_samples_from_New_Zealand-sc-2982','SAMEA2400078','255488','ERX523313','SC_EXP_12754_7#29','PRJEB5830','ERR564288','SC_RUN_12754_7#29','2920059','ERS421978','ERP005265']		2014-07-18T18:26:00.000Z																														451	451116000	218780609	PRJEB5830			99.44	1639093	38	La1.8.1	Other	['tbprofiler','input','diff','tree']	tuberculosis: animal-adapted	La1	Mycobacterium bovis
SAMN40031629	SRR28045642	WGS	CHRISTIAN MEDICAL COLLAGE, VELLORE	SRX23696883	Illumina NovaSeq 6000	PAIRED	RANDOM	GENOMIC	ILLUMINA	SRS20526940	SRP226525	['SRR28045642','SAMN40031629','SRP226525','SRS20526940','PRJNA575883','575883','40031629','SRX23696883','3301010450','3301010450_R1.fastq.gz']	2020	2024-02-22T07:24:00.000Z		21.7679 N 78.8718 E	IND	Asia	Madhya Pradesh - Bhairopur		Homo sapiens	3	human																					234	234581218	73216143	PRJNA575883			98.71	1290838	43	lineage2.2.1;lineage1.1.2	Other	['input','tbprofiler','diff']	tuberculosis: unclassified		Mycobacterium tuberculosis
SAMN06091919	SRR5065654	WGS	UNIVERSITY OF MELBOURNE	SRX2386018	Illumina HiSeq 2500	PAIRED	RANDOM	GENOMIC	ILLUMINA	SRS1828084	SRP094134	['6091919','02MTB1898_S104_L002_2.fastq.gz','SRX2386018','SRP094134','bp0','PRJNA355614','355614','SAMN06091919','SRS1828084','SRR5065654','HCMC0222']	2011-01	2016-11-30T23:09:00.000Z		10.82 N 106.63 E	VNM	Asia	Ho Chi Minh City	sputum	Homo sapiens	3	human																					326	326739325	155119127	PRJNA355614			99.53	1547651	52	lineage2.2.1.1	MDR-TB	['tbprofiler','Napier_2020','Menardo_2021','diff','tree','input']	tuberculosis: human-adapted	L2.2.1.1	Mycobacterium tuberculosis
SAMN35981816	SRR25207388	WGS	CHINESE CENTER FOR DISEASE CONTROL AND PREVENTION	SRX20953845	Illumina HiSeq 2500	PAIRED	RANDOM	GENOMIC	ILLUMINA	SRS18230822	SRP448193	['TBMDR204','PRJNA987438','SAMN35981816','SRR25207388','987438','35981816','SRS18230822','MDRTB204.bam','SRP448193','SRX20953845','bp0']		2023-07-09T00:42:00.000Z						sputum	Homo sapiens	3	human																					620	620543100	127854400	PRJNA987438			99.65	1802054	62	lineage2.2.1	Pre-XDR-TB	['diff','input','tree','tbprofiler']	tuberculosis: unclassified		Mycobacterium tuberculosis
SAMN13813726	SRR10869321	WGS	UCT	SRX7538988	Illumina HiSeq 2500	PAIRED	RANDOM	GENOMIC	ILLUMINA	SRS5977564	SRP241186	['SRS5977564','bp0','11','13813726','C096_R1_001.fastq.gz','600338','SAMN13813726','PRJNA600338','C096','SRR10869321','SRP241186','SRX7538988']	2019	2020-01-10T13:35:00.000Z		33.9249 S 18.4241 E	ZAF	Africa		sputum	Homo sapiens	3	human																					621	621422380	264141121	PRJNA600338								['Menardo_2021','input']	tuberculosis: human-adapted	L4	Mycobacterium tuberculosis
SAMN28538063	SRR19303993	WGS	NATIONAL INSTITUTE OF INFECTIOUS DISEASES "L. SPALLANZANI"	SRX15364146	Illumina MiSeq	PAIRED	RANDOM	GENOMIC	ILLUMINA	SRS13093535	SRP373287	['SAMN28538063','PRJNA834606','SP535_R1.fastq.gz','834606','SP535','28538063','SRX15364146','SRP373287','SRS13093535','bp0','SRR19303993']	2017	2022-05-19T20:53:00.000Z		41.86 N 12.45 E	ITA	Europe	Rome	sputum	Homo sapiens	3	human																					511	511281878	222424604	PRJNA834606			99.26	1602219	53	lineage1.1.3.1	Sensitive	['input','diff','tree','tbprofiler']	tuberculosis: unclassified		Mycobacterium tuberculosis
SAMN20525285	SRR15368909	WGS	SCHOOL OF PUBLIC HEALTH, FUDAN UNIVERSITY	SRX11671305	Illumina HiSeq 2000	PAIRED	PCR	GENOMIC	ILLUMINA	SRS9703417	SRP330727	['751240','SRX11671305','SRP330727','2013-South-038','SAMN20525285','20525285','SRS9703417','bp0','A95_R1.fastq.gz','SRR15368909','PRJNA751240','A95']	2013	2021-08-08T10:46:00.000Z		30.38 N 120.37 E	CHN	Asia	Zheijiang	sputum	Homo sapiens	3	human																					1275	1275023700	490993980	PRJNA751240			99.49	1817071	62	lineage4.2.2	Sensitive	['timelapse_Zhejiang_CHN','tbprofiler','input','diff','tree']	tuberculosis: unclassified		Mycobacterium tuberculosis
SAMN09399459	SRR7654033	WGS	BI	SRX4516445	HiSeq X Ten	PAIRED	RANDOM	GENOMIC	ILLUMINA	SRS3634881	SRP075210	['9399459','SRR7654033','SRS3634881','318002','SRP075210','Mycobacterium tuberculosis 3113','PRJNA318002','BI_3046','SAMN09399459','SRX4516445']	2017	2018-08-07T22:23:00.000Z			AZE	Asia			Homo sapiens	3	human																					1182	1182525998	267165225	PRJNA318002			99.59	1576627	55	lineage2.2.1	MDR-TB	['tree','Menardo_2021','tbprofiler','diff','input']	tuberculosis: human-adapted	L2	Mycobacterium tuberculosis
SAMN38210895	SRR26795710	WGS	HMS	SRX22492804	Illumina HiSeq 4000	SINGLE	cDNA	GENOMIC	ILLUMINA	SRS19505918	SRP471323	['Peru7685','SRS19505918','SRR26795710','SRX22492804','PRJNA1039243','38210895','bp0','1039243','SRP471323','Peru7685_R1.fastq.gz','7685','SAMN38210895']	2011	2023-11-11T23:13:00.000Z			PER	South America		sputum	Homo sapiens	3	human																					248	248773200	126874088	PRJNA1039243								standford	tuberculosis: unclassified		Mycobacterium tuberculosis
SAMEA5561935	ERR3275707	WGS	RIVM - NATIONAL INSTITUTE FOR PUBLIC HEALTH AND TH	ERX3302580	Illumina HiSeq 2500	SINGLE	RANDOM	GENOMIC	ILLUMINA	ERS3363967	ERP114661	['SAMEA5561935','17-0004','ena-RUN-RIVM - National Institute for Public Health and the Environment-10-04-2019-10:49:30:011-552','ena-STUDY-RIVM - National Institute for Public Health and the Environment-04-04-2019-10:46:49:835-53','532369','PRJEB32037','ERX3302580','ena-EXPERIMENT-RIVM - National Institute for Public Health and the Environment-10-04-2019-10:49:30:011-552','ERS3363967','ERP114661','ERR3275707','11396747']		2020-03-25T11:31:00.000Z			NLD	Europe																										458	458321155	132034384	PRJEB32037								Napier_2020	tuberculosis: human-adapted	L4.7	Mycobacterium tuberculosis
SAMEA14460567	ERR9787248	WGS	INSTITUTE OF TROPICAL MEDICINE	ERX9334524	Illumina HiSeq 2500	PAIRED	RANDOM	GENOMIC	ILLUMINA	ERS12088013	ERP137916	['ECF-13-Z109','ERS12088013','ERR9787248','28830383','0efe4541-10cd-4d79-a29f-96d29eadb5f3','ena-EXPERIMENT-TAB-27-05-2022-13:53:26:641-13156','SAMEA14460567','ERP137916','844815','ena-RUN-TAB-27-05-2022-13:53:26:641-13157','PRJEB53138','ERX9334524']	2013	2022-06-25T18:19:00.000Z			GMB	Africa		sputum	Homo sapiens	3	human																					332	332459346	199093297	PRJEB53138			99.38	1591882	71	lineage6	Sensitive	['input','diff','tbprofiler','tree','WGS_2011-2014_GMB']	tuberculosis: unclassified		Mycobacterium tuberculosis
SAMEA8616347	ERR5979808	WGS	FZB	ERX5619594	NextSeq 500	PAIRED		GENOMIC	ILLUMINA	ERS6300954	ERP128579	['ena-RUN-FZB-27-05-2021-16:09:55:567-268','ena-EXPERIMENT-FZB-27-05-2021-16:09:55:567-268','ERS6300954','PRJEB44524','20609703','ERP128579','ERR5979808','LSF-191','ena-STUDY-FZB-25-04-2021-08:07:37:001-1206','ERX5619594','SAMEA8616347','751334']		2021-11-22T19:34:00.000Z																														571	571413981	258120623	PRJEB44524			97.75	1632943	55	lineage4.9	Sensitive	['tree','diff','input','tbprofiler']	MTBC		Mycobacterium tuberculosis complex sp.
SAMN08214865	SRR6397587	WGS	BC CENTRE FOR DISEASE CONTROL PUBLIC HEALTH LABORATORY	SRX3490571	HiSeq X Ten	PAIRED	RANDOM	GENOMIC	ILLUMINA	SRS2774453	SRP119652	['SRS2774453','SRR6397587','PRJNA413593','BC06-Mtb024','BC06-Mtb024_2.fastq.gz','413593','SRP119652','8214865','SAMN08214865','SRX3490571']	2006	2017-12-23T15:43:00.000Z		49.15 N 123.7 W	CAN	North America	British Columbia		Homo sapiens	3	human					S		S					S	R	S							874	874238750	401546455	PRJNA413593	CRyPTIC_WHO2021_PMC7612554		99.65	1829279	51	lineage4.4.1.1	RR-TB	['tree','diff','Napier_2020','tbprofiler','Walker_2022','input']	tuberculosis: human-adapted	L4	Mycobacterium tuberculosis
SAMN31806906	SRR22351872	WGS	CENTER FOR LIFE SCIENCES, NAZARBAYEV UNIVERSITY	SRX18322827	Illumina MiSeq	PAIRED	PCR	GENOMIC	ILLUMINA	SRS15813047	SRP154260	['1748','SAMN31806906','SRR22351872','SRS15813047','SRP154260','PRJNA481625','481625','bp0','S5_1748_S5_L001_R1_001.fastq.gz','SRX18322827','31806906']	2020	2022-11-20T23:11:00.000Z		51.16 N 71.44 E	KAZ	Asia	Astana, Almaty		Homo sapiens	3	human																					483	483310128	290685586	PRJNA481625			98.78	1396521	74	lineage2.2.1	Pre-XDR-TB	['tbprofiler','tree','diff','input']	tuberculosis: unclassified		Mycobacterium tuberculosis
SAMEA115747135	ERR13285965	WGS	UNIVERSITY OF OXFORD, NUFFIELD DEPARTMENT OF MEDIC	ERX12656391	Illumina MiniSeq	PAIRED	RANDOM PCR	GENOMIC	ILLUMINA	ERS20257019	ERP161058	['ace905174989','webin-reads-ace905174989','SAMEA115747135','ERX12656391','1124794','41890617','ERP161058','b28b5ff0-515d-42d2-bc0f-19e45ec26bb9','PRJEB76547','ERS20257019','ERR13285965']	2020	2024-08-10T04:46:00.000Z			IRL	Europe																										343	343614404	126742583	PRJEB76547								CRyPTIC_2024	tuberculosis: unclassified		Mycobacterium tuberculosis
SAMEA5189363	ERR4187869	WGS	WELLCOME SANGER INSTITUTE	ERX4149638	HiSeq X Ten	PAIRED	RANDOM	GENOMIC	ILLUMINA	ERS2996858	ERP021867	['SC_EXP_29589_1#297','15092867','ERP021867','ERR4187869','SC_RUN_29589_1#297','SAMEA5189363','ERX4149638','ERS2996858','PRJEB19799','fd9c3232-ff8f-11e8-9f73-3c4a9275d6c8','480613','Exploring_the_richness_of_Mycobacterium_bovis_strain_diversity-sc-4667']		2020-06-04T07:48:00.000Z			GBR	Europe																										204	204057776	71675137	PRJEB19799			62.91	643245	21	La1.8.1	Other	['tree','input','tbprofiler','diff','bovis_GBR']	tuberculosis: animal-adapted	La1	Mycobacterium bovis
SAMN09284606	SRR7240035	WGS	USDA-NVSL-DBL	SRX4146159	Illumina MiSeq	PAIRED	RANDOM PCR	GENOMIC	ILLUMINA	SRS3359779	SRP053287	['99-2503','SRP053287','SAMN09284606','251692','SRR7240035','9284606','99-2503_S25_L001_R1_001.fastq.gz','PRJNA251692','SRX4146159','SRS3359779']		2018-05-31T08:39:00.000Z							Bos taurus	2	domestic cattle																					535	535139720	360804716	PRJNA251692								input	tuberculosis: animal-adapted	La1	Mycobacterium bovis
SAMN15404066	SRR12399574	AMPLICON	GENOSCREEN	SRX8897550	NextSeq 500	PAIRED	PCR	GENOMIC	ILLUMINA	SRS7156323	SRP276358	['SAMN15404066','15404066','643157','SRP276358','2016-00800','DRC_Deeplex428','2016-00800_S166_R1_001.fastq.gz','SRS7156323','PRJNA643157','SRR12399574','bp0','SRX8897550']	2016	2020-08-06T09:57:00.000Z			COD	Africa		sputum	Homo sapiens	3	human																					150	150684273	69629352	PRJNA643157									tuberculosis: unclassified		Mycobacterium tuberculosis
SAMN13066629	SRR10315675	WGS	UNIVERSITY COLLEGE LONDON	SRX7026593	NextSeq 500	PAIRED	RANDOM	GENOMIC	ILLUMINA	SRS5547056	SRP218410	['24_K00791','PRJNA559528','13066629','SRR10315675','SAMN13066629','SRP218410','24_K00791_R1.fastq.gz','559528','SRS5547056','SRX7026593']	2018	2019-10-23T21:33:00.000Z		29.88 S 30.99 E	ZAF	Africa	Durban	sputum	Homo sapiens	3	human																					1034	1034537542	481609406	PRJNA559528			99.03	1151372	32	lineage2.2.1	MDR-TB	['input','tree','diff','tbprofiler']	tuberculosis: unclassified		Mycobacterium tuberculosis
SAMN18648101	SRR14164895	WGS	STANFORD UNIVERSITY	SRX10533451	NextSeq 550	PAIRED	RANDOM	GENOMIC	ILLUMINA	SRS8656724	SRP289688	['671770','SRX10533451','SRR14164895','bp0','L-15-2986-S81','SRP289688','SAMN18648101','18648101','ms_219','SRS8656724','L-15-2986-S81_R1.fastq.gz','PRJNA671770']	2015	2021-04-07T13:40:00.000Z			BRA	South America	Mato Grosso do Sul, Campo Grande	sputum	Homo sapiens	3	human																					532	532532002	214099541	PRJNA671770								['input','standford']	tuberculosis: human-adapted	L4.4.1.1	Mycobacterium tuberculosis
SAMN03648193	SRR2100946	WGS	UNIVERSITY OF OXFORD	SRX1095640	Illumina HiSeq 2500	PAIRED	RANDOM	GENOMIC	ILLUMINA	SRS990547	SRP061066	['SAMN03648193','SRX1095640','PRJNA282721','282721','SRP061066','3648193','SRS990547','040f19b3-10a1-4899-9ff9-9558a7664976_R00000039_v3.bam','C00014885','SRR2100946']		2015-07-14T13:17:00.000Z			GBR	Europe										S		S					S	S								516	516049400	351903146	PRJNA282721	CRyPTIC_WHO2021_PMC7612554		99.5	1845209	42	lineage4.1.1.3.1	Sensitive	['Menardo_2021','tbprofiler','tree','diff','input','Menardo_2018','Walker_2022','Napier_2020']	tuberculosis: human-adapted	L4.1.1.3.1	Mycobacterium tuberculosis
SAMN08215277	SRR6398137	WGS	BC CENTRE FOR DISEASE CONTROL PUBLIC HEALTH LABORATORY	SRX3491101	HiSeq X Ten	PAIRED	RANDOM	GENOMIC	ILLUMINA	SRS2774981	SRP119652	['PRJNA413593','8215277','BC11-Mtb182','BC11-Mtb182_2.fastq.gz','SAMN08215277','SRS2774981','SRX3491101','413593','SRP119652','SRR6398137']	2011	2017-12-25T10:33:00.000Z		49.15 N 123.7 W	CAN	North America	British Columbia		Homo sapiens	3	human					S		S						S	S							854	854193000	403821503	PRJNA413593	CRyPTIC_WHO2021_PMC7612554		99.57	1820649	52	lineage2.2.2	Sensitive	['input','diff','tbprofiler','tree','Walker_2022','Napier_2020']	tuberculosis: human-adapted	L2	Mycobacterium tuberculosis
SAMN39090700	SRR27332295	WGS	ADDIS ABABA UNIVERSITY	SRX23009203	Illumina NovaSeq 6000	PAIRED	PCR	GENOMIC	ILLUMINA	SRS19972821	SRP479767	['PE-N705-S505-1','SRP479767','SRS19972821','EW073','EW073_PE-N705-S505-1_S53_R1_001.fastq.gz','39090700','1056148','SAMN39090700','bp0','SRR27332295','SRX23009203','PRJNA1056148']	2018	2023-12-23T05:31:00.000Z		9.064750 N 36.505278 E	ETH	Africa	West Oromia, Nekemte	pulmonary	Homo sapiens	3	human																					253	253647213	89829006	PRJNA1056148			98.87	1463361	46	lineage4.1.2.1	Sensitive	['input','diff','tbprofiler','tree']	tuberculosis: unclassified		Mycobacterium tuberculosis
SAMN12551404	SRR10040298	WGS	FUDAN UNIVERSITY	SRX6775447	Illumina HiSeq 2000	PAIRED	RANDOM PCR	GENOMIC	ILLUMINA	SRS5322534	SRP219763	['SRP219763','SRX6775447','12551404','MTB_SZ_2015_0094','PRJNA559678','SAMN12551404','559678','bp0','SRS5322534','SZ_2015_0094_R1.fastq.gz','SRR10040298','SZ_2015_0094']	2015	2019-08-30T14:19:00.000Z		22.55 N 114.06 E	CHN	Asia	Shenzhen	sputum	Homo sapiens	3	human																					749	749551800	297789326	PRJNA559678			99.52	1738197	59	lineage2.2.1	MDR-TB	['R-MDR_2013-17_Shenzhen_CHN','Menardo_2021','input','tbprofiler','diff','tree']	tuberculosis: human-adapted	L2	Mycobacterium tuberculosis
SAMN07766147	SRR6152896	WGS	BC CENTRE FOR DISEASE CONTROL PUBLIC HEALTH LABORATORY	SRX3264940	HiSeq X Ten	PAIRED	RANDOM	GENOMIC	ILLUMINA	SRS2577162	SRP119652	['SRS2577162','SAMN07766147','SRP119652','SRX3264940','7766147','413593','SRR6152896','PRJNA413593','BC09-Mtb390_1.fastq.gz','BC09-Mtb390']	2009	2017-10-10T13:16:00.000Z		49.15 N 123.7 W	CAN	North America	British Columbia		Homo sapiens	3	human					S		S						S	S							788	788423000	375345466	PRJNA413593	CRyPTIC_WHO2021_PMC7612554		99.34	1801554	51	lineage1.2.1.2.1	Sensitive	['Napier_2020','tree','input','tbprofiler','diff','Walker_2022']	tuberculosis: human-adapted	L1	Mycobacterium tuberculosis
SAMEA115475590	['ERR12866123','ERR12866122']	WGS		['ERX12238944','ERX12238943']	Illumina NovaSeq 6000	SINGLE		GENOMIC	ILLUMINA	ERS18731948		['ERX12238944','ena-EXPERIMENT-TAB-10-04-2024-10:42:12:084-1365','ERX12238943','ERS18731948','PRJEB49562','ERR12866122','ena-EXPERIMENT-TAB-10-04-2024-10:42:12:085-1367','SAMEA115475590','ERP134075','42700844','9bc3fa2b-c877-4dc7-b821-d8f2b9e08e1b','ena-RUN-TAB-10-04-2024-10:42:12:085-1366','ena-RUN-TAB-10-04-2024-10:42:12:085-1368','794708','ERR12866123','G67720']					TZA	Africa			Homo sapiens	3	human																					580	581019373	175790407	PRJEB49562									tuberculosis: unclassified		Mycobacterium tuberculosis
SAMN42207682	SRR29666886	WGS	TXDSHS	SRX25170465	Illumina MiSeq	PAIRED	RANDOM	GENOMIC	ILLUMINA	SRS21860535	SRP491750	['TX-DSHS-MTB-2400324','SAMN42207682','bp0','TX-DSHS-MTB-2400324-TX-M08451-240621_S5_L001_R1_001.fastq.gz','PRJNA1080563','1080563','SRS21860535','42207682','SRP491750','SRX25170465','SRR29666886']	2024	2024-07-01T17:04:00.000Z			USA	North America		sputum	Homo sapiens	3	human																					666	666833278	377665581	PRJNA1080563									tuberculosis: unclassified		Mycobacterium tuberculosis
SAMN31047263	SRR21745943	AMPLICON	TAIWAN CENTERS FOR DISEASE CONTROL	SRX17741569	Ion Torrent S5	SINGLE	PCR	GENOMIC	ION_TORRENT	SRS15270439	SRP400129	['SRX17741569','PRJNA884755','31047263','SRR21745943','SRP400129','SRS15270439','S041','tNGS-TWCDC041','884755','SAMN31047263','IonXpress_071.200200074.fastq']	2020	2022-09-28T19:38:00.000Z		25.02 N 121.35 E	TWN	Asia		lung	Homo sapiens	3	human																					48	48831743	32087771	PRJNA884755									tuberculosis: unclassified		Mycobacterium tuberculosis
SAMN08795031	SRR6896202	WGS	SAN RAFFAELE	SRX3846236	Illumina MiSeq	PAIRED	RANDOM	GENOMIC	ILLUMINA	SRS3090544	SRP128089	['EB00175368','EB00175368_S6.gatk.bam','SRX3846236','bp0','EB00175368_WGS','PRJNA428596','428596','SRR6896202','SRS3090544','SRP128089','SAMN08795031','8795031']		2018-03-27T13:23:00.000Z							Homo sapiens	3	human																					252	252496087	146283815	PRJNA428596			99.6	560217	29	lineage4.4.1.1.1	Sensitive	['tree','diff','tbprofiler','input']	tuberculosis: unclassified		Mycobacterium tuberculosis
SAMN43397386	SRR30443520	WGS	WADSWORTH CENTER	SRX25869045	NextSeq 550	PAIRED	RANDOM	GENOMIC	ILLUMINA	SRS22482608	SRP338930	['SRS22482608','43397386','IDR2400038365-01-02.R1.fastq.gz','PRJNA766641','SRP338930','IDR2400038365-01-02','SAMN43397386','766641','SRX25869045','SRR30443520']	2024	2024-08-28T16:47:00.000Z			USA	North America	New York state	sputum	Homo sapiens	3	human																					486	486722180	216052900	PRJNA766641									tuberculosis: human-adapted		Mycobacterium africanum
SAMN14343880	SRR11564672	AMPLICON	RUTGERS UNIVERSITY NEWARK	SRX8133528	Illumina MiSeq	PAIRED	PCR	GENOMIC	ILLUMINA	SRS6496967	SRP256991	['PRJNA608715','SRX8133528','SRR11564672','608715','SAMN14343880','2492-DA-0657','2492-DA-0657_S179_L001_R1_001.fastq','14343880','SRS6496967','SRP256991']		2020-04-17T19:28:00.000Z			GHA	Africa		sputum	Homo sapiens	3	human																					14	14072596	7426668	PRJNA608715									tuberculosis: unclassified		Mycobacterium tuberculosis
SAMN02053760	['SRR833013','SRR833121']	WGS		['SRX270811','SRX270709']	Illumina HiSeq 2000	PAIRED	RANDOM	GENOMIC	ILLUMINA	SRS415191		['TKK-01-0025','SRR833121','D1NYDACXX130219.7.tagged_393.bam','2064405.WR34332.Solexa-138763.D1NYDACXX130219.P','PRJNA183624','2053760','SRS415191','198122','PRJNA198122','SRR833013','C1FBVACXX130129.1.Tag_IlluminaHTKit7.bam','2064405.WR33936.Solexa-133939.C1FBVACXX130129.P','SRX270811','SRX270709','SAMN02053760','SRP021262']					ZAF	Africa	Ladysmith	As reported: bodily fluid	Homo sapiens	3	human																					3425	3426234716	1870344294	PRJNA198122			99.7	2194394	51	lineage4.3.3	Pre-XDR-TB	['Napier_2020','input','Menardo_2021','tree','diff','tbprofiler']	tuberculosis: human-adapted	L4.3.3	Mycobacterium tuberculosis
SAMN08708546	SRR6832251	WGS	SAN RAFFAELE	SRX3788139	Illumina HiSeq 2500	PAIRED	RANDOM	GENOMIC	ILLUMINA	SRS3040805	SRP128089	['8708546','SRR6832251','SRX3788139','150-3420','SRP128089','PRJNA428596','bp0','SRS3040805','150-3420_090816_UKR_090816_100.gatk.bam','428596','SAMN08708546','150-3420_WGS']		2018-03-14T10:11:00.000Z			UKR	Europe			Homo sapiens	3	human	S	S			S		S	S	S			S	S	S				S			332	332036389	159103201	PRJNA428596	CRyPTIC_WHO2021_PMC7612554		99.34	2747833	58	lineage2.2.1	Sensitive	['diff','Walker_2022','tree','tbprofiler','input']	tuberculosis: unclassified		Mycobacterium tuberculosis
SAMN38204767	SRR26788283	WGS	HMS	SRX22486622	Illumina HiSeq 4000	SINGLE	cDNA	GENOMIC	ILLUMINA	SRS19499967	SRP471323	['SRP471323','=MID(A380, 5,5)','SAMN38204767','SRS19499967','SRX22486622','PRJNA1039243','Peru10902','Peru10902_R1.fastq.gz','bp0','1039243','SRR26788283','38204767']	2021	2023-11-11T09:57:00.000Z			PER	South America		sputum	Homo sapiens	3	human																					387	387636900	126789790	PRJNA1039243								standford	tuberculosis: unclassified		Mycobacterium tuberculosis
SAMN40273656	SRR28239487	WGS	NIH / NIAID	SRX23850834	NextSeq 2000	PAIRED	RANDOM	GENOMIC	ILLUMINA	SRS20670909	SRP493618	['SRS20670909','40273656','SRP493618','SRX23850834','SAMN40273656','PRJNA1074779','71065','SRR28239487','1074779','TBPO-6643_lib61708_nextseq_ny0118_151bp.filtered_2_bwa.1.fastq.gz']	2023	2024-03-06T10:15:00.000Z		41.7151 N 44.8271 E	GEO	Asia	Tbilisi	pleural fluid	Homo sapiens	3	human																					777	777987059	274050879	PRJNA1074779			99.7	1618590	55	lineage4.3.3	Sensitive	['diff','tree','tbprofiler','input']	tuberculosis: unclassified		Mycobacterium tuberculosis
SAMN22261855	SRR17133634	AMPLICON	BEIJING CHEST HOSPITAL	SRX13318005	Ion Torrent Proton	PAIRED	PCR	GENOMIC	ION_TORRENT	SRS11226186	SRP349266	['771241','PRJNA771241','SAMN22261855','sample_15','22261855','bp0','SRX13318005','SRR17133634','sample15.bam','SRS11226186','15.bam','SRP349266']	2020	2021-12-04T21:06:00.000Z			CHN	Asia	Beijing	As reported: tissue sample	Homo sapiens	3	human																					38	38725068	26778118	PRJNA771241									unclassified mycobacteria		Mycobacterium sp.
G2254													2018				ESP	Europe	province of Valencia					S					S																				No	99.72	1605828	90	lineage4.1.2.1	Sensitive	['input','tbprofiler','diff','tree','TGU']	tuberculosis: unclassified		Mycobacterium tuberculosis
SAMEA7548642	ERR4815282	WGS	PUBLIC HEALTH ENGLAND	ERX4685124	Illumina HiSeq 2500	PAIRED	RANDOM	GENOMIC	ILLUMINA	ERS5305294	ERP124941	['sample.18102','773303','ERX4685124','experiment.18102','run.18102','project.PHE-TB','22468039','ERP124941','PRJEB41201','SAMEA7548642','ERS5305294','ERR4815282']		2021-11-10T13:11:00.000Z			GBR	Europe						S	S			S	R	R	S	S				S	S				S	S		373	373728886	163343711	PRJEB41201	Walker_2022		99.79	1835209	41	lineage4.6.2.2	HR-TB	['diff','input','Walker_2022','tbprofiler','CRyPTIC_PHE','tree']	tuberculosis: unclassified		Mycobacterium tuberculosis
SAMN14481122	SRR11443979	WGS	NOGUCHI MEMORIAL INSTITUTE FOR MEDICAL RESEARCH - UNIVERSITY OF GHANA	SRX8022135	Illumina HiSeq 2500	SINGLE	RANDOM	GENOMIC	ILLUMINA	SRS6395001	SRP254440	['TBNm 1275','SRX8022135','SRS6395001','G32787','bp0','14481122','PRJNA616081','616081','G32787.R1.fastq.gz','SRR11443979','SRP254440','SAMN14481122']	2012	2020-03-29T08:53:00.000Z		5.63 N 0.18 W	GHA	Africa			Homo sapiens	3	human																					374	374136714	180905634	PRJNA616081									tuberculosis: unclassified		Mycobacterium tuberculosis
SAMN13066637	SRR10315667	WGS	UNIVERSITY COLLEGE LONDON	SRX7026601	NextSeq 500	PAIRED	RANDOM	GENOMIC	ILLUMINA	SRS5547064	SRP218410	['24_K00826','559528','SRP218410','SRX7026601','PRJNA559528','24_K00826_R1.fastq.gz','13066637','SRS5547064','SAMN13066637','SRR10315667']	2018	2019-10-23T21:33:00.000Z		29.88 S 30.99 E	ZAF	Africa	Durban	sputum	Homo sapiens	3	human																					1165	1165886402	509162015	PRJNA559528			99.1	1685198	54	lineage4.1.1.3	MDR-TB	['input','diff','tree','tbprofiler']	tuberculosis: unclassified		Mycobacterium tuberculosis
SAMN06008081	SRR5013523	AMPLICON	TEXAS A&M UNIVERSITY	SRX2343429	Illumina HiSeq 2500	PAIRED	PCR	GENOMIC	ILLUMINA	SRS1793253	SRP093213	['352866','SRS1793253','3806','3806_S7_L001_R2_001.fastq','SAMN06008081','SRR5013523','SRP093213','SRX2343429','PRJNA352866','6008081']		2016-11-12T09:29:00.000Z																														431	431575750	223381924	PRJNA352866									tuberculosis: human-adapted	L4	Mycobacterium tuberculosis	H37Rv
SAMEA3368586	ERR2516259	WGS	GENOSCREEN	ERX2535475	Illumina HiSeq 2500	PAIRED	RANDOM	GENOMIC	ILLUMINA	ERS2400937	ERP107970	['493037','ERP107970','run.8997','ERX2535475','SAMEA3368586','PRJEB25999','10125597','project.First_10k_genomes_study_set_7','sample.8997','experiment.8997','ERR2516259','ERS2400937']		2021-10-23T19:13:00.000Z			BEL	Europe										S		S					S	S								576	576410343	296936526	PRJEB25999	Walker_2022		99.37	1760197	40	lineage4.1.2.1	Sensitive	['Napier_2020','tree','tbprofiler','CRyPTIC_Genoscreen','input','Walker_2022','diff']	tuberculosis: human-adapted	L4.1.2.1	Mycobacterium tuberculosis
SAMN08138592	SRR6353874	WGS	FEDERAL RESEARCH AND CLINICAL CENTER OF PHYSICAL-CHEMICAL MEDICINE OF FMBA	SRX3450550	Illumina HiSeq 2500	PAIRED	RANDOM	GENOMIC	ILLUMINA	SRS2739482	SRP126249	['SRR6353874','SRS2739482','bp0','SRP126249','Mycobacterium tuberculosis 51326','8138592','421323','SAMN08138592','51326_S28_R1_001.fastq.gz','SRX3450550','51326','PRJNA421323']	2015	2017-12-06T13:21:00.000Z		60.010798 N 30.366788 E	RUS	Europe	Saint Petersburg	sputum	Homo sapiens	3	human																					1277	1277682200	800771804	PRJNA421323			99.53	1820997	41	lineage2.2.1	MDR-TB	['input','tbprofiler','tree','diff']	tuberculosis: human-adapted	L2.2.1	Mycobacterium tuberculosis
SAMEA114625996	ERR12268488	WGS	Campania Region Hospital	ERX11678705	NextSeq 500	PAIRED	other	GENOMIC	ILLUMINA	ERS17008486	ERP154616	['SAMEA114625996','E-MTAB-13058_2:2021_AS_43_S51_R','ERS17008486','1042066','E-MTAB-13058_2:2021_AS_43_S51_p','ERX11678705','ERP154616','E-MTAB-13058_2','ERR12268488','E-MTAB-13058_2:2021_AS_43_S51','38308474','PRJEB69682']		2023-11-18T02:31:00.000Z																														390	390863760	182535809	PRJEB69682			99.12	1494042	42	lineage2.2.1	Sensitive	['diff','tree','input','tbprofiler']	tuberculosis: human-adapted	L4	Mycobacterium tuberculosis	H37Rv
SAMN41598958	SRR29231838	WGS	FIND, THE FOUNDATION FOR INNOVATIVE NEW DIAGNOSTICS	SRX24750448	Illumina HiSeq 2000	PAIRED	RANDOM	GENOMIC	ILLUMINA	SRS21471036	SRP507535	['41598958','SAMN41598958','SRS21471036','1109295','SRR29231838','DRC-093666_lib4477_nextseq_n0020_151bp_R1.fastq.gz','SRX24750448','D8700C_66C2F3D241DA_DRC-093666','PRJNA1109295','SRP507535','D8700C_66C2F3D241DA']	2009	2024-05-30T06:29:00.000Z			COD	Africa			Homo sapiens	3	human																					756	756512146	329156698	PRJNA1109295								WHO_mutations_2023	tuberculosis: unclassified		Mycobacterium tuberculosis
SAMN26442947	SRR18232978	AMPLICON	RUTGERS NEW JERSEY MEDICAL SCHOOL	SRX14374397	Illumina MiSeq	SINGLE	RANDOM	OTHER	ILLUMINA	SRS12186138	SRP362557	['Day4-RG-ND2','25_S25_L001_R1_001.fastq','SRS12186138','SRR18232978','SRX14374397','812960','SRP362557','bp0','PRJNA812960','SAMN26442947','S25','26442947']	2020	2022-03-04T21:24:00.000Z			USA	North America	Newark, NJ	As reported: laboratory strain																								47	47309336	25537748	PRJNA812960									tuberculosis: unclassified		Mycobacterium tuberculosis
SAMD00179008	DRR184935	WGS	RIT_JATA	DRX175414	Illumina MiSeq	PAIRED	RANDOM	GENOMIC	ILLUMINA	DRS113833	DRP005596	['DRX175414','SAMD00179008','DRR184935','DRS113833','13323081','PRJDB8553','590380','DRP005596']		2019-11-18T19:34:00.000Z			VNM	Asia	Hanoi																									408	408966589	276955874	PRJDB8553			99.61	658121	36	lineage2.2.1	Sensitive	['tree','Napier_2020','input','diff','tbprofiler','Menardo_2021']	tuberculosis: human-adapted	L2.2.1	Mycobacterium tuberculosis
SAMN41472261	SRR29097075	WGS	FIND, THE FOUNDATION FOR INNOVATIVE NEW DIAGNOSTICS	SRX24621089	Illumina HiSeq 2000	PAIRED	RANDOM	GENOMIC	ILLUMINA	SRS21358242	SRP507535	['SAMN41472261','TB-CPath-Stephen-IS-1031-500612_S187_R1_001.fastq.gz','SRX24621089','AFDEC7_A427CD9B4B26_500612','PRJNA1109295','SRP507535','41472261','SRR29097075','1109295','AFDEC7_A427CD9B4B26','SRS21358242']	2011	2024-05-21T10:20:00.000Z							Homo sapiens	3	human																					819	819626792	348824625	PRJNA1109295								WHO_mutations_2023	tuberculosis: unclassified		Mycobacterium tuberculosis
SAMEA3558765	ERR1035232	WGS	LSHTM	ERX1114030	Illumina MiSeq	PAIRED		GENOMIC	ILLUMINA	ERS865914	ERP011639	['ena-EXPERIMENT-LSHTM-25-09-2015-14:04:49:463-657','4155061','ERX1114030','PRJEB10385','mtb657','ena-RUN-LSHTM-25-09-2015-14:04:49:463-657','ERP011639','SAMEA3558765','ERS865914','ERR1035232','ena-STUDY-LSHTM-18-08-2015-18:02:02:463-104','297845']		2015-12-10T04:43:00.000Z			PRT	Europe										S		S					S	S	S							7632	7632465566	5018650826	PRJEB10385	Coll_2018		99.73	1433770	33	lineage4.3.4.2	Sensitive	['tbprofiler','tree','Napier_2020','input','diff','Coll_2018']	tuberculosis: human-adapted	L4.3.4.2	Mycobacterium tuberculosis
SAMEA7544405	ERR4811345	WGS	CCDC	ERX4679791	HiSeq X Ten	PAIRED	RANDOM	GENOMIC	ILLUMINA	ERS5301063	ERP124934	['22464241','ERR4811345','ERX4679791','sample.14109','run.14109','773297','ERP124934','experiment.14109','SAMEA7544405','ERS5301063','project.CDC_22','PRJEB41194']		2021-11-10T06:05:00.000Z			CHN	Asia						S	S			R	S	R	S	S				R	R	S	S	S	S	S	R	1392	1392033300	568641327	PRJEB41194	['CRyPTIC_reuse_table','Walker_2022']		99.5	1773097	61	lineage2.2.1	MDR-TB	['Walker_2022','input','tbprofiler','CRyPTIC_CCDC_CDC_22','tree','CRyPTIC_reuse_table','diff']	tuberculosis: unclassified		Mycobacterium tuberculosis
SAMEA7544237	ERR4811177	WGS	CCDC	ERX4679623	HiSeq X Ten	PAIRED	RANDOM	GENOMIC	ILLUMINA	ERS5300895	ERP124934	['SAMEA7544237','ERP124934','ERR4811177','773297','project.CDC_22','ERX4679623','run.13941','experiment.13941','PRJEB41194','22464071','ERS5300895','sample.13941']		2021-11-10T05:18:00.000Z			CHN	Asia						S	S			S	S	S	S	S				S	S	S	S	S	S	S	S	1221	1221139800	525830927	PRJEB41194	['CRyPTIC_reuse_table','Walker_2022']		99.69	1691265	58	lineage4.5	Sensitive	['CRyPTIC_reuse_table','tree','CRyPTIC_CCDC_CDC_22','input','diff','tbprofiler','Walker_2022']	tuberculosis: unclassified		Mycobacterium tuberculosis
SAMEA7554707	ERR4821339	WGS	PUBLIC HEALTH ENGLAND	ERX4691181	Illumina HiSeq 2500	PAIRED	RANDOM	GENOMIC	ILLUMINA	ERS5311351	ERP124941	['project.PHE-TB','ERX4691181','ERP124941','SAMEA7554707','PRJEB41201','22474101','experiment.24160','sample.24160','ERR4821339','773303','ERS5311351','run.24160']		2021-11-11T02:08:00.000Z			GBR	Europe										S		R						S	R							329	329457014	128508547	PRJEB41201	Walker_2022							['input','CRyPTIC_PHE','Walker_2022']	tuberculosis: unclassified		Mycobacterium tuberculosis
SAMN18648580	SRR14164358	WGS	STANFORD UNIVERSITY	SRX10532970	NextSeq 550	PAIRED	RANDOM	GENOMIC	ILLUMINA	SRS8656243	SRP289688	['SRS8656243','T3-DNA-M031497-S2_R1.fastq.gz','SRX10532970','bp0','T3-DNA-M031497-S2','PRJNA671770','SRR14164358','18648580','ms_698','671770','SRP289688','SAMN18648580']	2018	2021-04-07T13:31:00.000Z			BRA	South America	Mato Grosso do Sul, Campo Grande	sputum	Homo sapiens	3	human																					706	706849444	285409419	PRJNA671770			99.76	1731157	59	lineage4.4.1.1	HR-TB	['tbprofiler','tree','input','diff','standford']	tuberculosis: human-adapted	L4.4.1.1	Mycobacterium tuberculosis
SAMEA112806734	ERR11083104	WGS	FZB	ERX10530473	NextSeq 500	PAIRED		GENOMIC	ILLUMINA	ERS14814280	ERP010814	['9818-02','SAMEA112806734','ena-RUN-TAB-22-03-2023-09:49:53:048-114476','ERP010814','PRJEB9680','ERR11083104','33894829','ERS14814280','287903','ena-STUDY-FZB-22-06-2015-17:16:39:392-292','ena-EXPERIMENT-TAB-22-03-2023-09:49:53:047-114475','ERX10530473']		2023-07-21T05:53:00.000Z																														595	595218389	250348929	PRJEB9680			99.47	1739242	60	lineage4.2.1.1	Sensitive	['diff','tbprofiler','tree','input']	tuberculosis: unclassified		Mycobacterium tuberculosis
SAMN19688190	SRR14801509	WGS	SIMON FRASER UNIVERSITY	SRX11134412	NextSeq 500	PAIRED	RANDOM	GENOMIC	ILLUMINA	SRS9197802	SRP323639	['bp0','TB-333-1983-19_S47','SRS9197802','19688190','736718','SRX11134412','SAMN19688190','SRR14801509','TB-333-1983-19_S47_1.fastq.gz','PRJNA736718','SRP323639']	2019	2021-06-13T22:43:00.000Z		47.03278 N 28.89972 E	MDA	Europe			Homo sapiens	3	human																					747	747147686	293760980	PRJNA736718			99.36	1755255	58	lineage4.2.1.1	Other	['diff','tbprofiler','input','tree']	tuberculosis: unclassified		Mycobacterium tuberculosis
SAMEA113537547	['ERR11465368','ERR11465369']	WGS		['ERX10871526','ERX10871525']	NextSeq 500	PAIRED		GENOMIC	ILLUMINA	ERS15533968		['35505924','ERS15533968','d05d2f15-c027-4055-b906-d9d6d110849e','979605','ERR11465368','ena-EXPERIMENT-TAB-22-05-2023-12:53:16:074-6174','ERX10871526','SAMEA113537547','PRJEB62480','BTB-1546','ERX10871525','ena-RUN-TAB-22-05-2023-12:53:16:074-6175','ena-RUN-TAB-22-05-2023-12:53:16:074-6177','ERR11465369','ERP147571','ena-EXPERIMENT-TAB-22-05-2023-12:53:16:074-6176']					BWA	Africa																										1229	1229603343	549468521	PRJEB62480			98.59	1193553	28	lineage4.3.4.2.1	Sensitive	['tbprofiler','diff','input','Kopanyo']	tuberculosis: unclassified		Mycobacterium tuberculosis
SAMN37848509	SRR26399848	WGS	UNIVERSITY OF MELBOURNE/ THE PETER DOHERTY INSTITUTE FOR INFECTION AND IMMUNITY	SRX22105883	Illumina HiSeq 4000	PAIRED	RANDOM	GENOMIC	ILLUMINA	SRS19170964	SRP466602	['1028637','SRX22105883','bp0','Sample_590','Sample_590_1.fastq.gz','PRJNA1028637','37848509','SRP466602','SAMN37848509','SRR26399848','SRS19170964']		2023-10-16T19:06:00.000Z		10.8231 N 106.6297 E	VNM	Asia	Ho Chi Minh City	sputum	Homo sapiens	3	human																					603	603909900	255376779	PRJNA1028637			99.5	1678815	56	lineage2.2.1	Other	['tbprofiler','input','tree','diff']	tuberculosis: unclassified		Mycobacterium tuberculosis
SAMEA114443741	ERR13258710	WGS	SEOUL NATIONAL UNIVERSITY	ERX12629139	Illumina MiSeq	PAIRED	RANDOM	GENOMIC	ILLUMINA	ERS16431525	ERP151439	['ERS16431525','1022751','ERR13258710','ERX12629139','ERP151439','41848653','c7f31963-9edb-49ef-a000-987e031fb6cb','PRJEB66375','GReAT_MG_002','webin-reads-GReAT_MG_002','SAMEA114443741']	2014	2024-08-07T01:28:00.000Z			MNG	Asia		sputum	Homo sapiens	3	human																					591	591877286	316111997	PRJEB66375									tuberculosis: unclassified		Mycobacterium tuberculosis
SAMEA7561801	ERR4829363	WGS	SAN RAFFAELE SCIENTIFIC INSTITUTE	ERX4699347	NextSeq 500	PAIRED	RANDOM	GENOMIC	ILLUMINA	ERS5318436	ERP124983	['ERS5318436','project.Italy','SAMEA7561801','run.16572','ERR4829363','ERX4699347','sample.16572','22477370','773309','PRJEB41242','ERP124983','experiment.16572']		2021-11-11T07:05:00.000Z																														289	289011849	115281216	PRJEB41242			99.58	1761713	59	lineage4.8	Sensitive	['CRyPTIC_SanRaffaele','tbprofiler','input','tree','diff']	tuberculosis: unclassified		Mycobacterium tuberculosis
SAMN12565639	SRR9971385	WGS	UNIVERSITY COLLEGE LONDON	SRX6718646	NextSeq 500	PAIRED	RANDOM	GENOMIC	ILLUMINA	SRS5271182	SRP218410	['SRP218410','05_R0083B','05_R0083B_R1.fastq.gz','SRR9971385','559528','SAMN12565639','SRX6718646','PRJNA559528','SRS5271182','12565639']	2017	2019-08-15T06:51:00.000Z		29.88 S 30.99 E	ZAF	Africa	Durban	sputum	Homo sapiens	3	human																					896	896076582	418596618	PRJNA559528			99.52	1624179	52	lineage4.8	Sensitive	['Nimmo_2024','diff','tree','tbprofiler','input']	tuberculosis: human-adapted	L4	Mycobacterium tuberculosis
SAMN07661301	SRR6047930	WGS	UNIVERSITY OF SYDNEY	SRX3194891	Ion Torrent PGM	SINGLE	RANDOM	GENOMIC	ION_TORRENT	SRS2522205	SRP117826	['PRJNA407704','Mtb52','bp0','SAMN07661301','SRR6047930','SRX3194891','Mtb52.fastq.gz','407704','SRS2522205','7661301','SRP117826']	2010	2017-09-18T02:27:00.000Z		33.868 S 151.209 E	AUS	Oceania		sputum	Homo sapiens	3	human																					280	280511395	227178630	PRJNA407704									tuberculosis: unclassified		Mycobacterium tuberculosis
SAMEA1118584	ERR2513403	WGS	PHE	ERX2532613	Illumina HiSeq 2500	PAIRED	RANDOM	GENOMIC	ILLUMINA	ERS2397993	ERP107961	['PRJEB25991','run.5168','493034','experiment.5168','ERS2397993','ERX2532613','project.First_10k_genomes_study_set_4','10122530','ERP107961','sample.5168','SAMEA1118584','ERR2513403']		2021-10-23T16:05:00.000Z			GBR	Europe	England									S		S					S	S								394	394009434	183701998	PRJEB25991	Walker_2022		99.51	1908276	65	lineage4.1.2.1	Sensitive	['Walker_2022','Napier_2020','tbprofiler','CRyPTIC_PHE','diff','tree','input']	tuberculosis: human-adapted	L4.1.2.1	Mycobacterium tuberculosis
SAMN36313315	SRR25152716	WGS	COLORADO STATE UNIVERSITY	SRX20904017	NextSeq 500	SINGLE	RANDOM	GENOMIC	ILLUMINA	SRS18181161	SRP447494	['SRX20904017','CDC1551_R1_001.fastq.gz','bp0','CDC1551','36313315','SRR25152716','PRJNA991707','SAMN36313315','991707','SRP447494','SRS18181161']		2023-07-05T23:05:00.000Z						As reported: reference strain		2	lab strain																					3179	3179270380	1407436068	PRJNA991707									tuberculosis: human-adapted		Mycobacterium tuberculosis	Oshkosh
SAMEA113537361	['ERR11465162','ERR11465163']	WGS		['ERX10871319','ERX10871320']	NextSeq 500	PAIRED		GENOMIC	ILLUMINA	ERS15533782		['ERX10871319','ERP147571','ERS15533782','ena-RUN-TAB-22-05-2023-12:53:16:016-5763','BTB-1241','SAMEA113537361','ERR11465163','ena-EXPERIMENT-TAB-22-05-2023-12:53:16:016-5764','979605','ERR11465162','PRJEB62480','ena-EXPERIMENT-TAB-22-05-2023-12:53:16:016-5762','d05d2f15-c027-4055-b906-d9d6d110849e','35505738','ERX10871320','ena-RUN-TAB-22-05-2023-12:53:16:016-5765']					BWA	Africa																										2167	2168103489	1005597299	PRJEB62480			99.0	1922871	58	lineage4.4.1.1;lineage4.1	Sensitive	['Kopanyo','diff','tbprofiler','input']	tuberculosis: unclassified		Mycobacterium tuberculosis
SAMN16078669	SRR12634610	WGS	UNIVERSITY OF GEORGIA	SRX9116800	Illumina MiSeq	PAIRED	PCR	GENOMIC	ILLUMINA	SRS7359335	SRP282309	['SRP282309','SRR12634610','PRJNA663279','SRX9116800','SAMN16078669','16078669','663279','SRS7359335','COH17918-COW5564A40_S65_R1_001.fastq.gz','COH17918','bp0']		2020-09-14T18:42:00.000Z		0.18 N 32.33 E	UGA	Africa	Rubaga, Kampala	sputum	Homo sapiens	3	human																					376	376498870	162902982	PRJNA663279								input	tuberculosis: unclassified		Mycobacterium tuberculosis
SAMN43535128	SRR30629699	WGS	MINISTRY OF PUBLIC HEALTH (THAILAND)	SRX26051800	NextSeq 500	PAIRED	RANDOM	GENOMIC	ILLUMINA	SRS22622205	SRP503470	['MTBCR170234_S1_1.fastq.gz','SRS22622205','833906','MTBCR170234','SRP503470','PRJNA833906','SAMN43535128','43535128','SRX26051800','SRR30629699']	2017	2024-09-11T03:41:00.000Z		19.9105 N 99.8406 E	THA	Asia	Chiang Rai	sputum	Homo sapiens	3	human																					253	253527634	114749637	PRJNA833906									tuberculosis: human-adapted	L1.2.2.2	Mycobacterium tuberculosis
SAMN42410117	SRR29772499	WGS	INDIAN COUNCIL FOR MEDICAL RESEARCH NATIONAL INSTITUTE OF RESEARCH IN TUBERCULOSIS	SRX25272551	Illumina MiSeq	PAIRED	PCR	GENOMIC	ILLUMINA	SRS21956986	SRP367420	['SRP367420','822663','MD205','MD205_R1.fastq.gz','SRR29772499','SRS21956986','PRJNA822663','bp0','SRX25272551','42410117','SAMN42410117','27256722']	2022	2024-07-11T01:34:00.000Z		13.07265210 N 80.25039808 E	IND	Asia			Homo sapiens	3	human																					966	966345036	392573267	PRJNA822663									tuberculosis: unclassified		Mycobacterium tuberculosis
SAMN14971088	SRR12355237	AMPLICON	GENOSCREEN	SRX8854344	Illumina MiSeq	PAIRED	PCR	GENOMIC	ILLUMINA	SRS7116018	SRP274381	['PRJNA649788','SAMN14971088','SRX8854344','Deeplex182','SRR12355237','SRP274381','TDR-0193_deeplex_S48_L001_R1_001.fastq.gz','TDR-0193','14971088','649788','SRS7116018','bp0']		2020-07-30T16:47:00.000Z							Homo sapiens	3	human																					52	52575039	28499038	PRJNA649788									tuberculosis: unclassified		Mycobacterium tuberculosis
SAMN41148404	SRR28859604	WGS	WADSWORTH CENTER	SRX24419633	NextSeq 500	PAIRED	RANDOM	GENOMIC	ILLUMINA	SRS21175096	SRP338930	['41148404','SRR28859604','SRS21175096','766641','IDR2300024224-01-01','PRJNA766641','SRP338930','SRX24419633','SAMN41148404','IDR2300024224-01-01.R1.fastq.gz']	2023	2024-05-01T11:25:00.000Z			USA	North America	New York state		Homo sapiens	3	human																					516	516197295	235028629	PRJNA766641			99.58	1488394	50	lineage4.3.3	Other	['diff','tbprofiler','input','tree']	tuberculosis: unclassified		Mycobacterium tuberculosis
SAMEA110420396	ERR9993039	WGS	CTB/NICD - SOUTH AFRICA, SOUTH AFRICA	ERX9533445	Illumina NovaSeq 6000	PAIRED	RANDOM	GENOMIC	ILLUMINA	ERS12518471		['sample.1229.e7a574c0','ERX9533445','ERR9993039','SAMEA110420396','run.1229.1.8f558c7e4056345faa77894dda809772','ERS12518471','30016864','experiment.1229.affd4116']		2022-08-10T14:23:00.000Z																														544	544804074	183148150										tuberculosis: unclassified		Mycobacterium tuberculosis
SAMN04538432	SRR3223935	WGS	INSTITUTE OF TROPICAL MEDICINE	SRX1630480	Illumina HiSeq 2000	PAIRED	RANDOM	GENOMIC	ILLUMINA	SRS1338072	SRP071736	['SRS1338072','SRR3223935','Mu_ITM092100_2009_paired.fq.gz','SRX1630480','SAMN04538432','ITM_092100','ITM_092100_lib','313185','4538432','PRJNA313185','SRP071736']	2009	2016-03-15T02:24:00.000Z	Buruli ulcer	7.202393 N 2.336118 E	BEN	Africa		skin	Homo sapiens	3	human																					298	298726340	180796913	PRJNA313185									NTM: unclassified		Mycobacterium ulcerans
SAMEA112799758	ERR11049624	WGS	FZB	ERX10496414	NextSeq 500	PAIRED		GENOMIC	ILLUMINA	ERS14807304	ERP010814	['287903','SAMEA112799758','ena-STUDY-FZB-22-06-2015-17:16:39:392-292','ERS14807304','ERP010814','33851814','PRJEB9680','20005861','ena-EXPERIMENT-TAB-21-03-2023-10:57:59:598-105507','ena-RUN-TAB-21-03-2023-10:57:59:599-105508','ERX10496414','ERR11049624']		2023-07-20T21:57:00.000Z																														705	705405415	327532427	PRJEB9680			99.75	1602986	54	lineage4.8	Sensitive	['tbprofiler','tree','diff','input']	tuberculosis: unclassified		Mycobacterium tuberculosis
SAMN06055832	SRR5073576	WGS	UNIVERSITY OF MELBOURNE	SRX2392666	Illumina HiSeq 2500	PAIRED	RANDOM	GENOMIC	ILLUMINA	SRS1834120	SRP094134	['02MTB0264_S27_L001_1.fastq.gz','355614','bp0','HCMC1435','PRJNA355614','SRP094134','SRR5073576','SRS1834120','SRX2392666','6055832','SAMN06055832']	2009-05	2016-12-02T18:47:00.000Z		10.82 N 106.63 E	VNM	Asia	Ho Chi Minh City	sputum	Homo sapiens	3	human																					446	446988327	203019351	PRJNA355614								['Menardo_2021','Napier_2020','input']	tuberculosis: human-adapted	L2.2.1	Mycobacterium tuberculosis
SAMN26343411	SRR18183627	WGS	WEILL CORNELL MEDICINE	SRX14330591	Illumina HiSeq 2500	PAIRED	PCR	GENOMIC	ILLUMINA	SRS12146136	SRP362014	['bp0','26343411','rv3645 KO rescue 9.bam','SAMN26343411','rv3645 knockout rescue mutant 9','811534','SRX14330591','PRJNA811534','SRS12146136','SRP362014','rv3645 KO rescue 9','SRR18183627']	2020	2022-03-02T13:42:00.000Z			USA	North America	New York		Homo sapiens	3	human																					498	498833156	103911690	PRJNA811534			99.9	1846810	31	lineage4.9	Sensitive	['tbprofiler','tree','diff','input']	tuberculosis: human-adapted	L4	Mycobacterium tuberculosis	H37Rv
SAMEA6359814	ERR5087843	WGS	WELLCOME SANGER INSTITUTE	ERX4893964	HiSeq X Ten	PAIRED	RANDOM	GENOMIC	ILLUMINA	ERS4126063	ERP021867	['SC_RUN_33224_4#146','17353458','SC_EXP_33224_4#146','PRJEB19799','ERR5087843','ERS4126063','480613','SAMEA6359814','Exploring_the_richness_of_Mycobacterium_bovis_strain_diversity-sc-4667','b0f6fc62-1692-11ea-8643-fa163e2f1184','ERP021867','ERX4893964']		2021-02-02T02:20:00.000Z			GBR	Europe																										336	336132946	72346213	PRJEB19799			98.11	1792287	58	La1.8.1	Other	['diff','input','tree','tbprofiler','bovis_GBR']	tuberculosis: animal-adapted	La1	Mycobacterium bovis
SAMN15853821	SRR12476348	AMPLICON	IRCCS SAN RAFFAELE SCIENTIFIC INSTITUTE	SRX8970292	Illumina MiniSeq	PAIRED	PCR	GENOMIC	ILLUMINA	SRS7225966	SRP278074	['Culture_24','SRS7225966','PRJNA657967','15853821','SRR12476348','SAMN15853821','SRP278074','277_S3_L001_R1_001.fastq.gz','657967','277','SRX8970292']		2020-08-19T11:10:00.000Z			ERI	Africa		sputum	Homo sapiens	3	human																					87	87900902	33860714	PRJNA657967									tuberculosis: unclassified		Mycobacterium tuberculosis
SAMN27028627	SRR18511605	WGS	INSTITUTE OF DERMATOLOGY, CHINESE ACADEMY OF MEDICAL SCIENCES AND PEKING UNION MEDICAL COLLEGE	SRX14642823	Illumina HiSeq 4000	PAIRED	PCR	GENOMIC	ILLUMINA	SRS12408909	SRP366398	['PRJNA820632','SGF0662018_1.fastq.gz','SAMN27028627','SRX14642823','820632','SGF0662018','SRS12408909','SRP366398','27028627','SRR18511605']	2018	2022-03-28T21:56:00.000Z	Mycobacteriaceae	32.02 N 118.46 E	CHN	Asia	Jiangsu	skin	Homo sapiens	3	human																					1245	1245694800	511637889	PRJNA820632								input	tuberculosis: unclassified		Mycobacterium tuberculosis
SAMN19688750	SRR14802200	WGS	SIMON FRASER UNIVERSITY	SRX11135317	NextSeq 500	PAIRED	RANDOM	GENOMIC	ILLUMINA	SRS9198707	SRP323639	['TB-MoldovaSeq-DNA0242-1981_S52_1.fastq.gz','TB-MoldovaSeq-DNA0242-1981_S52','736718','bp0','SRR14802200','SAMN19688750','SRX11135317','19688750','SRS9198707','PRJNA736718','SRP323639']	2018	2021-06-13T22:51:00.000Z		47.03278 N 28.89972 E	MDA	Europe			Homo sapiens	3	human																					525	525778376	225350363	PRJNA736718			99.46	1702302	58	lineage4.2.1	MDR-TB	['tree','input','diff','tbprofiler']	tuberculosis: unclassified		Mycobacterium tuberculosis
SAMEA3310092	ERR2516098	WGS	CTB/NICD	ERX2535306	Illumina MiSeq	PAIRED	RANDOM	GENOMIC	ILLUMINA	ERS2400697	ERP107968	['10125436','ERS2400697','ERP107968','run.8316','project.First_10k_genomes_study_set_5','sample.8316','experiment.8316','493035','ERX2535306','PRJEB25997','ERR2516098','SAMEA3310092']		2021-10-23T19:12:00.000Z			ZAF	Africa						S	S			S		S	S				S	S	S				S			330	330856113	214498778	PRJEB25997	Walker_2022		99.74	894673	47	lineage4.3.4.2.1	Sensitive	['tree','tbprofiler','Napier_2020','Walker_2022','CRyPTIC_CTB-NICD','diff','input']	tuberculosis: human-adapted	L4.3.4.2.1	Mycobacterium tuberculosis
SAMN33818012	['SRR23906884','SRR23906864','SRR23906851']	Tn-Seq		['SRX19718487','SRX19718520','SRX19718507']	Illumina HiSeq 2500	PAIRED	PCR	GENOMIC	ILLUMINA	SRS17085883		['Starvation_0d_1_R1.fastq.gz','Starvation_0d_2_R1.fastq.gz','Starvation_0d_3_R1.fastq.gz','SRR23906864','SRS17085883','SRR23906851','SRP428014','bp0','Starvation_0d_2','SRX19718487','33818012','946182','SRX19718520','SRR23906884','SAMN33818012','Starvation_0d_3','Starvation_0d_1','SRX19718507','Starvation_0d','PRJNA946182']																																2775	2776334250	1577506538	PRJNA946182									tuberculosis: human-adapted	L4	Mycobacterium tuberculosis	H37Rv
SAMEA7560134	ERR4827698	WGS	IML GAUTING	ERX4697682	NextSeq 500	PAIRED	RANDOM	GENOMIC	ILLUMINA	ERS5316771	ERP124980	['sample.2272','ERS5316771','SAMEA7560134','22475699','project.Central_Asia','PRJEB41239','experiment.2272','ERX4697682','ERP124980','run.2272','773307','ERR4827698']		2021-11-12T01:13:00.000Z																														524	524719849	228655475	PRJEB41239			99.57	1655624	57	lineage2.2.1	MDR-TB	['tbprofiler','diff','input','tree','CRyPTIC_Gauting_CentralAsia']	tuberculosis: unclassified		Mycobacterium tuberculosis
SAMEA13294450	ERR9121153	WGS	UNIVERSITY OF OXFORD, NUFFIELD DEPARTMENT OF MEDIC	ERX8663156	Illumina MiSeq	PAIRED	RANDOM	GENOMIC	ILLUMINA	ERS10897376	ERP136048	['SAMEA13294450','experiment.1359.0bba869d','30300088','project.SeqTreat_Valencia1','PRJEB51415','862826','ERP136048','ERS10897376','ERX8663156','ERR9121153','sample.1359.f30c01d2','run.1359.1.7b601165f523231dcbfbfa47545a1510']		2024-08-15T01:26:00.000Z			ESP	Europe	Valencia																									473	473930777	246571244	PRJEB51415								CRyPTIC_SeqTreat_Valencia	tuberculosis: unclassified		Mycobacterium tuberculosis
SAMN07236318	['SRR5709863','SRR19857330']	WGS		['SRX2930514','SRX15900946']	['Illumina HiSeq 2000','BGISEQ-500']	PAIRED	RANDOM	GENOMIC	['BGISEQ','ILLUMINA']	SRS2293229		['SRX2930514','390471','SRR5709863','7236318','HS007-PE-R00009_AH2J2MBBXX.WMB296-TGTCTCTA_S75_L004_R2.fastq','SRX15900946','SAMN07236318','BGI179_1.fq.gz','WMB296_DS-33048','SRS2293229','33048','SRP109608','PRJNA390052','PRJNA390471','SRR19857330']				13.7563 N 100.5018 E	THA	Asia	Bangkok	sputum	Homo sapiens	3	human					R		R						R	R							1842	1842393800	1049496681	PRJNA390471	CRyPTIC_WHO2021_PMC7612554		99.56	1482693	49	lineage2.2.1	Pre-XDR-TB	['input','tbprofiler','tree','Menardo_2021','Napier_2020','diff','Walker_2022']	tuberculosis: human-adapted	L2.2.1	Mycobacterium tuberculosis
SAMEA6875358	ERR4195300	WGS	Instituto_de_Biomedicina_de_Valencia	ERX4156584	Illumina MiSeq	PAIRED	RANDOM	GENOMIC	ILLUMINA	ERS4602919	ERP122165	['mtb_valencia_isolates','ERX4156584','ERS4602919','28874557','846033','G511m','ERP122165','SAMEA6875358','ERR4195300','PRJEB38719']	2014	2022-06-11T04:49:00.000Z			ESP	Europe	Valencia					S					S															567	567769304	208750938	PRJEB38719		No	99.45	1842367	49	lineage3	Sensitive	['diff','TGU','tbprofiler','Cancino-Muñoz_2022','input','tree']	tuberculosis: human-adapted	L3	Mycobacterium tuberculosis
SAMEA9977108	ERR6866410	WGS	IMPERIAL COLLEGE LONDON	ERX6489838	Illumina HiSeq 2000	PAIRED	RANDOM	GENOMIC	ILLUMINA	ERS7655386	ERP123401	['LI2075209_raw_wgs_R1R2','ERS7655386','666870','ERR6866410','ena-STUDY-IMPERIAL COLLEGE LONDON-12-08-2020-14:44:57:582-2394','22011908','LI2075209_raw_wgs','LI2075209','SAMEA9977108','ERX6489838','ERP123401','PRJEB39837']	2009	2021-10-15T13:55:00.000Z			PER	South America	Lima		Homo sapiens	3	human																					333	333077310	147161600	PRJEB39837								['input','standford']	tuberculosis: unclassified		Mycobacterium tuberculosis
SAMEA114440362	ERR12079762	Targeted-Capture	TBGROUP-OUCRU	ERX11462129	Illumina MiSeq	PAIRED	RANDOM	GENOMIC	ILLUMINA	ERS16428146	ERP151447	['ena-EXPERIMENT-TAB-27-09-2023-12:00:05:473-71455','ERR12079762','1022981','ena-SAMPLE-TAB-27-09-2023-11:56:17:534-71227','PRJEB66382','ena-RUN-TAB-27-09-2023-12:00:05:473-71456','ERX11462129','SAMEA114440362','ERS16428146','37641605','ERP151447','be80aa29-2188-4f51-829b-ae928cd36f42']	2014	2023-10-02T01:46:00.000Z			VNM	Asia																										149	149672635	94721245	PRJEB66382									tuberculosis: unclassified		Mycobacterium tuberculosis
SAMN11658409	SRR9077870	WGS	US CENTERS FOR DISEASE CONTROL AND PREVENTION	SRX5853138	Illumina MiSeq	PAIRED	RANDOM PCR	GENOMIC	ILLUMINA	SRS4777008	SRP198751	['PRJNA542112','11658409','542112','DHQP2018-32-35-02','PRJNA531911','SRS4777008','SRX5853138','SRP198751','DHQP2018-32-35-02_R1_001.fastq.gz','SRR9077870','SAMN11658409']	2018	2019-05-17T11:06:00.000Z			USA	North America																										456	456913620	287563891	PRJNA542112									unclassified mycobacteria		Mycobacterium sp.
SAMEA112806864	ERR11049304	WGS	FZB	ERX10496094	NextSeq 500	PAIRED		GENOMIC	ILLUMINA	ERS14814410	ERP010814	['ena-EXPERIMENT-TAB-21-03-2023-10:57:59:511-104867','33856774','ERX10496094','PRJEB9680','ERR11049304','287903','20004061','ERS14814410','ERP010814','SAMEA112806864','ena-RUN-TAB-21-03-2023-10:57:59:511-104868','ena-STUDY-FZB-22-06-2015-17:16:39:392-292']		2023-07-20T21:03:00.000Z																														551	551034350	253590545	PRJEB9680			99.09	1594725	54	lineage2.2.1	Pre-XDR-TB	['input','tree','tbprofiler','diff']	tuberculosis: unclassified		Mycobacterium tuberculosis
SAMN18118267	SRR13838004	WGS	UNIVERISTY OF ANTWERP	SRX10216113	Illumina HiSeq 2500	PAIRED		GENOMIC	ILLUMINA	SRS8360867	SRP308980	['PRJNA706121','ID237230407','SRX10216113','SRS8360867','COV30-FASTA46-MCOV30-CONTMavi-CPER4-SEED237230407','706121','SRR13838004','SRP308980','18118267','bp0','STUDYCOV30-FASTA46-MCOV30-CONTMavi-CPER4-SEED237230407.R1.fastq.gz','SAMN18118267']	2021	2021-03-03T03:59:00.000Z						simulated/in silico																								137	137859300	72738645	PRJNA706121								['denylist','input','laboratory_synthetic']	tuberculosis: human-adapted	L4	Mycobacterium tuberculosis	H37Rv
SAMEA115744864	ERR13276173	WGS	UNIVERSITY OF OXFORD, NUFFIELD DEPARTMENT OF MEDIC	ERX12646599	Illumina MiSeq	PAIRED	RANDOM PCR	GENOMIC	ILLUMINA	ERS20254748	ERP161058	['62dc73f5f780','ERX12646599','ERP161058','PRJEB76547','webin-reads-62dc73f5f780','ERR13276173','b28b5ff0-515d-42d2-bc0f-19e45ec26bb9','ERS20254748','SAMEA115744864','1124794','41870692']	2020	2024-08-08T11:16:00.000Z			DEU	Europe																										519	519222608	321418608	PRJEB76547								CRyPTIC_2024	tuberculosis: unclassified		Mycobacterium tuberculosis
SAMN36834442	SRR25514960	WGS	SHANDONG PROVINCIAL HOSPITAL	SRX21245617	Illumina HiSeq 4000	PAIRED	RANDOM	GENOMIC	ILLUMINA	SRS18499898	SRP453313	['SRP453313','bp0','S80.IS300_Clean.1.fastq.gz','SRR25514960','SRX21245617','PRJNA1002108','S80','SAMN36834442','1002108','SRS18499898','36834442']	2016	2023-08-04T04:40:00.000Z		36.40 N 117.00 E	CHN	Asia	Shandong	As reported: phlegm	Homo sapiens	3	human																					577	577264200	261869118	PRJNA1002108			97.69	1698276	58	lineage2.2.1	Other	['diff','input','tbprofiler','tree']	tuberculosis: human-adapted	L4	Mycobacterium tuberculosis	H37Rv
SAMN28052615	SRR19048583	WGS	NATIONAL INSTITUTE OF INFECTIOUS DISEASES "L. SPALLANZANI"	SRX15120144	Ion Torrent S5	SINGLE	RANDOM	GENOMIC	ION_TORRENT	SRS12864281	SRP373287	['834606','bp0','28052615','SAMN28052615','SRX15120144','SP782.fastq','SRS12864281','SP782','PRJNA834606','SRP373287','SRR19048583']	2018	2022-05-03T04:32:00.000Z		41.86 N 12.45 E	ITA	Europe	Rome	sputum	Homo sapiens	3	human																					240	240944291	185368300	PRJNA834606									tuberculosis: unclassified		Mycobacterium tuberculosis
SAMEA3558740	ERR1035207	WGS	LSHTM	ERX1114005	Illumina MiSeq	PAIRED		GENOMIC	ILLUMINA	ERS865889	ERP011639	['ERX1114005','mtb632','ena-STUDY-LSHTM-18-08-2015-18:02:02:463-104','ena-EXPERIMENT-LSHTM-25-09-2015-14:04:49:461-632','ERR1035207','297845','ena-RUN-LSHTM-25-09-2015-14:04:49:461-632','ERP011639','ERS865889','SAMEA3558740','4155036','PRJEB10385']		2015-12-10T04:31:00.000Z			PRT	Europe						S	S		S	R	R	R		S	R	S	R	R	R							587	587630726	398785471	PRJEB10385	Coll_2018		99.74	776540	18	lineage4.3.4.2	HR-TB	['tbprofiler','Napier_2020','tree','diff','input','Coll_2018']	tuberculosis: human-adapted	L4.3.4.2	Mycobacterium tuberculosis
SAMN07658530	SRR6045237	WGS	MODMEDMICOXFORD	SRX3192119	Illumina MiSeq	PAIRED	RANDOM	GENOMIC	ILLUMINA	SRS2519258	SRP117784	['SRS2519258','MMMOSAM:ccdb963d-4dd7-4e2c-8359-9e13167df5c5','401515','7658530','SRP117784','MMMOSRA:ccdb963d-4dd7-4e2c-8359-9e13167df5c5','SAMN07658530','SRR6045237','PRJNA401515','SRX3192119']	2016	2017-10-27T18:49:00.000Z			GBR	Europe	Oxford		Homo sapiens	3	human					S		S					S	S								319	319446811	219162797	PRJNA401515	CRyPTIC_WHO2021_PMC7612554		99.29	1278171	43	lineage4.1.1.3.1	Sensitive	['input','tree','tbprofiler','Walker_2022','diff','Napier_2020']	tuberculosis: human-adapted	L4.1.1.3.1	Mycobacterium tuberculosis
SAMEA4730502	ERR3468858	WGS	WELLCOME SANGER INSTITUTE	ERX3490521	Illumina HiSeq X Ten	PAIRED	RANDOM	GENOMIC	ILLUMINA	ERS2550632	ERP024108	['PRJEB21813','12514122','Mycobacteria_in_non_CF_bronchiectasis_patients-sc-4853','ERX3490521','SAMEA4730502','ERS2550632','bbb8debc-be4d-11e7-b52c-3c4a9275d6c8','SC_EXP_26329_5#63','ERP024108','SC_RUN_26329_5#63','512657','ERR3468858']		2019-08-08T01:21:00.000Z																														332	332995770	137042134	PRJEB21813									NTM: avium complex		Mycobacterium avium
SAMN04396898	SRR3105768	WGS	CSIR-IGIB	SRX1534120	Illumina Genome Analyzer IIx	PAIRED	other	GENOMIC	ILLUMINA	SRS1251188	SRP068570	['PRJNA308536','Run2_10_s_5_files','SRR3105768','OSDD520','SAMN04396898','308536','Run2_10_s_5','SRX1534120','SRS1251188','4396898','SRP068570']	2009	2016-01-19T10:21:00.000Z		27.18 N 78.02 E	IND	Asia	Agra	sputum	Homo sapiens	3	human																					438	438014780	274026867	PRJNA308536			99.2	901161	20	lineage3	Pre-XDR-TB	['diff','input','tree','tbprofiler']	tuberculosis: unclassified		Mycobacterium tuberculosis
SAMN05575317	SRR4033254	WGS	HARVARD MEDICAL SCHOOL	SRX2024585	Illumina HiSeq 2000	PAIRED	RANDOM	GENOMIC	ILLUMINA	SRS1619014	SRP082185	['P17-Lung2-C4','SAMN05575317','SRX2024585','PRJNA323744','731-L2C4b_1.fastq.gz','SRS1619014','323744','5575317','SRP082185','SRR4033254']	2013-05	2016-08-15T23:24:00.000Z		29.6483 S 30.3318 E	ZAF	Africa	Kwazulu-Natal	lung	Homo sapiens	3	human																					546	546943482	370648150	PRJNA323744								['denylist','intrapatient_ZAF','Napier_2020','input']	tuberculosis: human-adapted	L4.8.1	Mycobacterium tuberculosis
SAMEA115740325	ERR13265548	WGS	UNIVERSITY OF OXFORD, NUFFIELD DEPARTMENT OF MEDIC	ERX12635961	Illumina NovaSeq 6000	PAIRED	RANDOM PCR	GENOMIC	ILLUMINA	ERS20250068	ERP161058	['ERS20250068','PRJEB76547','41868361','ERP161058','ERR13265548','1124794','899fc8ead153','b28b5ff0-515d-42d2-bc0f-19e45ec26bb9','SAMEA115740325','ERX12635961','webin-reads-899fc8ead153']	2021	2024-08-04T19:03:00.000Z			VNM	Asia																										741	741779346	245051333	PRJEB76547								CRyPTIC_2024	tuberculosis: unclassified		Mycobacterium tuberculosis
SAMN25888683	SRR18002887	WGS	NATIONAL INSTITUTE FOR COMMUNICABLE DISEASE CONTROL AND PREVENTION, CHINESE CENTER FOR DISEASE CONTR	SRX14158630	Illumina HiSeq 1000	PAIRED	RANDOM	GENOMIC	ILLUMINA	SRS11983873	SRP359570	['UM201230T0028_1.fq.gz','SRS11983873','SAMN25888683','UM201230T0028','CORONAVIRIDAE','25888683','bp0','SRR18002887','806507','PRJNA806507','SRP359570','SRX14158630']	2020	2022-02-13T06:56:00.000Z			CHN	Asia	Shanghai		Homo sapiens	3	human																					642	642462600	198103966	PRJNA806507								input	tuberculosis: unclassified		Mycobacterium tuberculosis
SAMEA7528482	ERR4799897	WGS	FOUNDATION FOR MEDICAL RESEARCH INDIA	ERX4669312	NextSeq 500	PAIRED	RANDOM	GENOMIC	ILLUMINA	ERS5284952	ERP124850	['ERR4799897','22462026','PRJEB41116','ERP124850','project.Mumbai','sample.29800','SAMEA7528482','773292','ERS5284952','run.29800','ERX4669312','experiment.29800']		2021-11-10T02:14:00.000Z			IND	Asia	Mumbai					S	S				S	S	S	S				S	S		S		S			640	640769100	272515635	PRJEB41116	Walker_2022							['CRyPTIC_IND','input','Walker_2022']	tuberculosis: unclassified		Mycobacterium tuberculosis
SAMEA3402924	ERR2516553	WGS	HARVARD MEDICAL SCHOOL	ERX2535769	Illumina HiSeq 2500	PAIRED	RANDOM	GENOMIC	ILLUMINA	ERS2401231	ERP107971	['PRJEB26000','ERP107971','ERS2401231','project.First_10k_genomes_study_set_8','run.9045','ERX2535769','ERR2516553','493038','sample.9045','10125891','experiment.9045','SAMEA3402924']		2021-10-23T19:17:00.000Z			NLD	Europe										S		R						R								432	432932301	297211119	PRJEB26000	Walker_2022		99.68	720689	16	lineage4.3.4.2.1	MDR-TB	['Walker_2022','tree','CRyPTIC_Harvard','tbprofiler','Napier_2020','input','diff']	tuberculosis: human-adapted	L4.3.4.2.1	Mycobacterium tuberculosis
SAMN31672572	SRR22248479	WGS	TECNOLOGICO DE MONTERREY	SRX18225096	NextSeq 550	PAIRED	RANDOM	GENOMIC	ILLUMINA	SRS15721445	SRP367912	['31672572','PRJNA824124','824124','Mycobacterium tuberculosis IMSS107','SAMN31672572','SRR22248479','bp0','SRX18225096','S419','IMSS107_S419_R1_001.fastq.gz','SRS15721445','SRP367912']	2020	2022-11-09T17:20:00.000Z		24.7903 N 107.3878 W	MEX	North America	Sinaloa	sputum	Homo sapiens	3	human																					517	517672952	191236215	PRJNA824124			99.31	1535172	53	lineage4.1.1	Sensitive	['tree','tbprofiler','standford','input','diff']	tuberculosis: unclassified		Mycobacterium tuberculosis
SAMN41421466	SRR29055985	WGS	FIND, THE FOUNDATION FOR INNOVATIVE NEW DIAGNOSTICS	SRX24581029	Illumina HiSeq 2000	PAIRED	RANDOM	GENOMIC	ILLUMINA	SRS21320944	SRP507535	['SAMN41421466','41421466','6B1800_E0B797B2AEC3','SRR29055985','SRP507535','6B1800_E0B797B2AEC3_IDR1600011187','IDR1600011187_R1.fastq.gz','SRX24581029','SRS21320944','PRJNA1109295','1109295']		2024-05-16T12:00:00.000Z			USA	North America			Homo sapiens	3	human																					500	500168424	311293967	PRJNA1109295								WHO_mutations_2023	tuberculosis: unclassified		Mycobacterium tuberculosis
SAMN41017785	SRR28744004	AMPLICON	UNIVERSITY OF SURREY	SRX24309810	Illumina HiSeq 2000	SINGLE	PCR	GENOMIC	ILLUMINA	SRS21072259	SRP502823	['SRS21072259','MAR-C_S3_R1_001.fastq','1102339','SRR28744004','PRJNA1102339','MarC','MarC-Control','SRP502823','SRX24309810','SAMN41017785','41017785','bp0']	1905	2024-04-19T11:56:00.000Z			USA	North America			Homo sapiens	3	human																					580	580616377	236566555	PRJNA1102339									tuberculosis: human-adapted	L4	Mycobacterium tuberculosis	H37Rv
SAMEA112250197	ERR10680221	WGS	FZB	ERX10148049	NextSeq 500	PAIRED		GENOMIC	ILLUMINA	ERS14361060	ERP010814	['ERP010814','ERS14361060','32342205','ena-RUN-TAB-19-12-2022-09:14:45:192-46288','9870-17','287903','ERX10148049','ena-EXPERIMENT-TAB-19-12-2022-09:14:45:192-46287','ena-STUDY-FZB-22-06-2015-17:16:39:392-292','PRJEB9680','SAMEA112250197','ERR10680221']		2022-12-27T03:31:00.000Z																														833	833934844	352787219	PRJEB9680			99.17	1696647	55	lineage1.1.1	MDR-TB	['input','tbprofiler','tree','diff']	tuberculosis: unclassified		Mycobacterium tuberculosis
SAMEA7560681	ERR4828244	WGS	OUCRU-HCMC	ERX4698228	NextSeq 500	PAIRED	RANDOM	GENOMIC	ILLUMINA	ERS5317317	ERP124982	['ERR4828244','ERX4698228','773308','ERP124982','22476251','ERS5317317','sample.12015','run.12015','SAMEA7560681','experiment.12015','project.Vietnam','PRJEB41241']		2021-11-12T01:33:00.000Z			VNM	Asia	Ho Chi Minh City					S				S	S	S	S	S				S		S	S	S	S	S	S	214	214165414	99534308	PRJEB41241	['CRyPTIC_reuse_table','Walker_2022']		99.42	1137073	36	lineage2.2.1	Sensitive	['diff','input','CRyPTIC_reuse_table','tree','Walker_2022','tbprofiler','CRyPTIC_OUCRU']	tuberculosis: unclassified		Mycobacterium tuberculosis
SAMN41422008	SRR29055849	WGS	FIND, THE FOUNDATION FOR INNOVATIVE NEW DIAGNOSTICS	SRX24580570	Illumina HiSeq 2000	PAIRED	RANDOM	GENOMIC	ILLUMINA	SRS21320485	SRP507535	['TB_CPath_Warren_C006_4_1_S15_R1_001.fastq.gz','SRP507535','SAMN41422008','1109295','SRS21320485','41422008','82B8A3_38417B2DADE5_C006_4_1','PRJNA1109295','SRR29055849','82B8A3_38417B2DADE5','SRX24580570']		2024-05-16T11:50:00.000Z			ZAF	Africa			Homo sapiens	3	human																					352	352113578	150463852	PRJNA1109295								WHO_mutations_2023	tuberculosis: unclassified		Mycobacterium tuberculosis
SAMN12551286	SRR10040535	WGS	FUDAN UNIVERSITY	SRX6775210	Illumina HiSeq 2000	PAIRED	RANDOM PCR	GENOMIC	ILLUMINA	SRS5322297	SRP219763	['SRS5322297','MTB_SZ_2013_0278','559678','bp0','SZ_2013_0278_R1.fastq.gz','SRX6775210','SRP219763','SAMN12551286','PRJNA559678','SZ_2013_0278','12551286','SRR10040535']	2013	2019-08-30T14:30:00.000Z		22.55 N 114.06 E	CHN	Asia	Shenzhen	sputum	Homo sapiens	3	human																					1093	1093099200	434716926	PRJNA559678			99.36	1752137	60	lineage4.5	Pre-XDR-TB	['input','diff','Menardo_2021','tree','R-MDR_2013-17_Shenzhen_CHN','tbprofiler']	tuberculosis: human-adapted	L4	Mycobacterium tuberculosis
SAMN15701045	SRR12367045	WGS	DIVISION OF GENOMIC MEDICINE AND INNOVATION SUPPORT	SRX8866264	NextSeq 500	SINGLE	RANDOM PCR	GENOMIC	ILLUMINA	SRS7127234	SRP275544	['SRP275544','SRR12367045','PRJNA650263','MTBDR180085','MTBDR180085_S115_good_1.fastq.gz','SRX8866264','bp0','SAMN15701045','650263','15701045','SRS7127234']	2019	2020-08-03T04:31:00.000Z		15.87 N 100.99 E	THA	Asia		sputum	Homo sapiens	3	human																					134	134229565	65768334	PRJNA650263									tuberculosis: unclassified		Mycobacterium tuberculosis
SAMEA5189887	ERR4188304	WGS	WELLCOME SANGER INSTITUTE	ERX4150073	HiSeq X Ten	PAIRED	RANDOM	GENOMIC	ILLUMINA	ERS2997381	ERP021867	['SC_EXP_29594_1#168','ERX4150073','480613','15093385','SC_RUN_29594_1#168','29d97b0c-ff90-11e8-9f73-3c4a9275d6c8','Exploring_the_richness_of_Mycobacterium_bovis_strain_diversity-sc-4667','ERR4188304','ERP021867','SAMEA5189887','PRJEB19799','ERS2997381']		2020-06-04T07:51:00.000Z			GBR	Europe																										235	235314172	62020305	PRJEB19799			99.51	1299082	44	La1.8.1	Other	['input','diff','tbprofiler','bovis_GBR','tree']	tuberculosis: animal-adapted	La1	Mycobacterium bovis
SAMN09099823	SRR7069914	OTHER	MODMEDMICOXFORD	SRX4000639	Illumina MiSeq	PAIRED		OTHER	ILLUMINA	SRS3282874	SRP076676	['SRR7069914','SAMN09099823','9099823','MMMOSRA:d515a56d-41da-4e23-a29e-814e42ed2d4f','SRS3282874','302362','PRJNA302362','MMMOSAM:d515a56d-41da-4e23-a29e-814e42ed2d4f','SRP076676','SRX4000639']	2016	2018-04-26T14:24:00.000Z			GBR	Europe			Homo sapiens	3	human																					291	291921408	190057699	PRJNA302362									tuberculosis: unclassified		Mycobacterium tuberculosis
SAMEA110420177	ERR9992820	WGS	CTB/NICD - SOUTH AFRICA, SOUTH AFRICA	ERX9533226	Illumina NovaSeq 6000	PAIRED	RANDOM	GENOMIC	ILLUMINA	ERS12518252		['sample.771.5b44b16e','ERR9992820','experiment.771.3df14d5d','SAMEA110420177','ERS12518252','30016645','ERX9533226','run.771.1.24a52d79997308162ec3fe6048e49442']		2022-08-10T14:21:00.000Z																														575	575474288	191745191										tuberculosis: unclassified		Mycobacterium tuberculosis
SAMD00603768	DRR473935	WGS	KIH	DRX458164	NextSeq 550	PAIRED	RANDOM	GENOMIC	ILLUMINA	DRS329827	DRP010549	['PRJDB15809','1019517','DRR473935','SAMD00603768','37484958','DRS329827','DRP010549','DRX458164']	2018	2023-09-20T20:46:00.000Z			JPN	Asia	Hyogo, Kobe		Homo sapiens	3	human																					483	483714087	248168577	PRJDB15809			99.63	1491836	51	lineage2.2.1	Sensitive	['diff','tbprofiler','tree','input']	tuberculosis: unclassified		Mycobacterium tuberculosis
SAMEA4798893	ERR2707178	WGS	INSTITUTE OF TROPICAL MEDICINE	ERX2721457	NextSeq 500	PAIRED	RANDOM	GENOMIC	ILLUMINA	ERS2618813	ERP109980	['ena-RUN-Institute of tropical medicine-19-07-2018-15:36:42:897-269','ERX2721457','ERS2618813','SAMEA4798893','10199485','ERP109980','DRC-090309','PRJEB27847','ena-EXPERIMENT-Institute of tropical medicine-19-07-2018-15:36:42:897-269','ena-STUDY-Institute of tropical medicine-19-07-2018-15:36:50:145-547','494011','ERR2707178']	2009	2018-10-09T05:39:00.000Z		4.4419° S, 15.2663° E	COD	Africa	Kinshasa	sputum	Homo sapiens	3	human																					479	479890240	211924128	PRJEB27847			99.76	1470726	51	lineage4.3.4.2.1	MDR-TB	['input','Napier_2020','tbprofiler','Menardo_2021','tree','diff']	tuberculosis: human-adapted	L4.3.4.2.1	Mycobacterium tuberculosis
SAMEA114663554	ERR12311952	WGS	NATIONAL INSTITUTE OF HEALTH DR. RICARDO JORGE	ERX11688924	NextSeq 2000	PAIRED	RANDOM	GENOMIC	ILLUMINA	ERS17079421	ERP111748	['38386119','ERR12311952','ERS17079421','PRJEB29446','INSA_27102018','SAMEA114663554','ERX11688924','505027','ERP111748','PT_TB0715']	2021	2023-11-26T07:55:00.000Z			PRT	Europe																										499	499474710	168446515	PRJEB29446			99.48	1692392	58	lineage4.4.1.1	Sensitive	['input','diff','tree','tbprofiler']	tuberculosis: unclassified		Mycobacterium tuberculosis
SAMN15404088	SRR12398906	AMPLICON	GENOSCREEN	SRX8897382	NextSeq 500	PAIRED	PCR	GENOMIC	ILLUMINA	SRS7156154	SRP276358	['SRP276358','DRC_Deeplex450','15404088','bp0','SAMN15404088','SRX8897382','PRJNA643157','2016-00858_S193_R1_001.fastq.gz','SRS7156154','SRR12398906','2016-00858','643157']	2016	2020-08-06T09:55:00.000Z			COD	Africa		sputum	Homo sapiens	3	human																					163	163306821	75450622	PRJNA643157									tuberculosis: unclassified		Mycobacterium tuberculosis
SAMN05710471	SRR4067900	WGS	MODMEDMICOXFORD	SRX2054860	Illumina MiSeq	PAIRED	RANDOM	GENOMIC	ILLUMINA	SRS1646930	SRP082998	['5710471','SRP082998','MMMOSAM:3d7665b2-f3a6-47d7-b74d-2291e188bd4c','SRR4067900','SAMN05710471','PRJNA324238','SRS1646930','MMMOSRA:3d7665b2-f3a6-47d7-b74d-2291e188bd4c','SRX2054860','324238']		2016-08-26T07:23:00.000Z			GBR	Europe			Homo sapiens	3	human																					616	616126400	336106951	PRJNA324238									NTM: avium complex		Mycobacterium intracellulare subsp. chimaera
SAMN41421231	SRR29055595	WGS	FIND, THE FOUNDATION FOR INNOVATIVE NEW DIAGNOSTICS	SRX24580230	Illumina HiSeq 2000	PAIRED	RANDOM	GENOMIC	ILLUMINA	SRS21320144	SRP507535	['41421231','SRS21320144','SRP507535','SRX24580230','SRR29055595','1109295','IDR1500065673_R1.fastq.gz','SAMN41421231','6B1800_B82A0D5AF0B1','PRJNA1109295','6B1800_B82A0D5AF0B1_IDR1500065673']		2024-05-16T11:49:00.000Z			USA	North America			Homo sapiens	3	human																					406	406611703	259822046	PRJNA1109295								WHO_mutations_2023	tuberculosis: unclassified		Mycobacterium tuberculosis
SAMEA2040293	ERR202388	WGS	NCCSI	ERX177073	AB SOLiD System 3.0	SINGLE	size fractionation	GENOMIC	ABI_SOLID	ERS195644	ERP001993	['ERX177073','ERS195644','ERR202388','2369642','SAMEA2040293','I39','ena-RUN-NCCS-28-11-2012-06:49:51:305-3','PRJEB3390','222290','INH-resistance in MTB without known mutations','ERP001993','ena-EXPERIMENT-NCCS-28-11-2012-06:49:51:305-3']		2013-09-30T04:15:00.000Z																														418	418563150	396993100	PRJEB3390									tuberculosis: unclassified		Mycobacterium tuberculosis
SAMEA112189010	ERR10748416	WGS	CTB/NICD	ERX10200022	NextSeq 550	PAIRED	RANDOM	GENOMIC	ILLUMINA	ERS14298899	ERP143048	['SAMEA112189010','experiment.S343','ERX10200022','ERS14298899','908050','PRJEB58017','ERR10748416','South African MDR-TB 2019-2020','run.S343','32029023','sample.S343','ERP143048']		2023-01-15T15:26:00.000Z																														507	507396852	208633863	PRJEB58017			99.67	1687149	57	lineage2.2.1	MDR-TB	['tbprofiler','tree','input','diff']	tuberculosis: unclassified		Mycobacterium tuberculosis
SAMN36849896	SRR25534448	WGS	SHANDONG PROVINCIAL HOSPITAL	SRX21263679	Illumina HiSeq 4000	PAIRED	RANDOM	GENOMIC	ILLUMINA	SRS18516756	SRP453313	['T768','SRP453313','SRX21263679','PRJNA1002108','SRR25534448','1002108','36849896','bp0','T768.IS300_Clean.1.fastq.gz','SRS18516756','SAMN36849896']	2017	2023-08-05T20:43:00.000Z		36.40 N 117.00 E	CHN	Asia	Shandong	As reported: phlegm	Homo sapiens	3	human																					1144	1144652400	471422584	PRJNA1002108			99.57	1854855	66	lineage2.2.1	Sensitive	['input','tbprofiler','tree','diff']	tuberculosis: human-adapted	L4	Mycobacterium tuberculosis	H37Rv
SAMN06055872	SRR5073598	WGS	UNIVERSITY OF MELBOURNE	SRX2392688	Illumina HiSeq 2500	PAIRED	RANDOM	GENOMIC	ILLUMINA	SRS1834141	SRP094134	['PRJNA355614','SAMN06055872','02MTB0210_S130_L002_1.fastq.gz','355614','SRX2392688','bp0','SRS1834141','6055872','SRP094134','HCMC1475','SRR5073598']	2009-04	2016-12-02T18:47:00.000Z		10.82 N 106.63 E	VNM	Asia	Ho Chi Minh City	sputum	Homo sapiens	3	human																					539	539055747	254825418	PRJNA355614								['Menardo_2021','input','Napier_2020']	tuberculosis: human-adapted	L2.2.1	Mycobacterium tuberculosis
SAMN31031440	SRR21733336	WGS	MDUPHL	SRX17728894	NextSeq 500	PAIRED	RANDOM	GENOMIC	ILLUMINA	SRS15258352	SRP399923	['31031440','SRX17728894','SAMN31031440','SRP399923','AUSMDU00055151','SRR21733336','PRJNA857537','AUSMDU00055151_S94_R1_001.fastq.gz','857537','SRS15258352']	2020	2022-09-28T00:56:00.000Z			AUS	Oceania	Victoria		Homo sapiens	3	human																					660	660755392	301314703	PRJNA857537			99.54	1489998	50	lineage3	Sensitive	['diff','tree','tbprofiler','input']	tuberculosis: unclassified		Mycobacterium tuberculosis
SAMEA1485517	ERR164021	WGS	SC	ERX139898	Illumina HiSeq 2000	PAIRED	RANDOM	GENOMIC	ILLUMINA	ERS108019	ERP001072	['SC_EXP_8016_4#94','SAMEA1485517','SC_RUN_8016_4#94','Karonga_Prevention_Study__KPS____whole_genome_sequ','PRJEB2794','ERS108019','ERX139898','ERR164021','ERP001072','Karonga_Prevention_Study__KPS____whole_genome_sequencing_in_a_whole_population-sc-2011-12-13T10:33:26Z-2066','204548','1139147','72199-sc-2012-03-23T12:19:19Z-1386493']	1997	2014-10-18T03:11:00.000Z			MWI	Africa	Karonga	sputum	Homo sapiens	3	human																					1017	1017178800	568498731	PRJEB2794			94.69	1604951	37	lineage4.3.4.2.1;lineage1.2.2.2	MDR-TB	['tbprofiler','diff','input','Karonga_Prevention_Study']	tuberculosis: unclassified		Mycobacterium tuberculosis
SAMN18146728	SRR13861277	WGS	UNIVERISTY OF ANTWERP	SRX10242270	Illumina HiSeq 2500	PAIRED		GENOMIC	ILLUMINA	SRS8383513	SRP308980	['STUDYSPUTUM3000K-FASTA31-MPER0.03-CONTNtm-CPER99.97-SEED65774568-Mabs-0.00-Paer-99.97.R1.fastq.gz','18146728','SRP308980','ID65774568','SPUTUM3000K-FASTA31-MPER0.03-CONTNtm-CPER99.97-SEED65774568-Mabs-0.00-Paer-99.97','PRJNA706121','SRR13861277','706121','SAMN18146728','bp0','SRX10242270','SRS8383513']	2021	2021-03-05T03:36:00.000Z						simulated/in silico																								900	900000000	484885885	PRJNA706121								['input','laboratory_synthetic','denylist']	tuberculosis: human-adapted	L4	Mycobacterium tuberculosis	H37Rv
SAMN09090525	SRR7131020	WGS	SAN RAFFAELE	SRX4052241	Illumina MiniSeq	PAIRED	RANDOM	GENOMIC	ILLUMINA	SRS3269274	SRP135980	['SRS3269274','bp0','SRR7131020','SRX4052241','PRJNA438921','438921','9090525','MGIT242','MGIT242_WGS','SAMN09090525','MGIT242_S5_L001_201017_R1.fastq.gz','SRP135980']		2018-05-08T09:32:00.000Z			ITA	Europe			Homo sapiens	3	human																					320	320607484	122036770	PRJNA438921								input	tuberculosis: unclassified		Mycobacterium tuberculosis
SAMN03300805	SRR1792447	WGS	USDA-NVSL-DBL	SRX868109	Illumina MiSeq	PAIRED	RANDOM	GENOMIC	ILLUMINA	SRS838285	SRP053287	['PRJNA251692','13-7528','SAMN03300805','SRS838285','SRX868109','251692','SRR1792447','3300805','SRP053287','250: 13-7528','250: 13-7528_files']	2013	2015-02-23T17:09:00.000Z			MEX	North America			Bos taurus	2	domestic cattle																					751	751812282	474447228	PRJNA251692			99.3	1485934	72	La1.8.1	Other	['diff','tbprofiler','input','tree']	tuberculosis: animal-adapted	La1	Mycobacterium bovis
SAMEA7552846	ERR4819481	WGS	PUBLIC HEALTH ENGLAND	ERX4689323	Illumina HiSeq 2500	PAIRED	RANDOM	GENOMIC	ILLUMINA	ERS5309493	ERP124941	['PRJEB41201','SAMEA7552846','ERS5309493','sample.22301','ERX4689323','22472238','ERP124941','run.22301','experiment.22301','project.PHE-TB','773303','ERR4819481']		2021-11-10T21:17:00.000Z			GBR	Europe																										70	70007435	30364852	PRJEB41201			91.63	608286	13	lineage4.3.3	Sensitive	['tbprofiler','input','CRyPTIC_PHE']	tuberculosis: unclassified		Mycobacterium tuberculosis
SAMEA110046457	ERR9786851	WGS	INSTITUTE OF TROPICAL MEDICINE	ERX9334127	Illumina HiSeq 2500	PAIRED	RANDOM	GENOMIC	ILLUMINA	ERS12087616	ERP137916	['PRJEB53138','29174718','844815','ena-RUN-TAB-27-05-2022-13:53:26:505-12363','ena-EXPERIMENT-TAB-27-05-2022-13:53:26:505-12362','SAMEA110046457','ERS12087616','ERP137916','ERR9786851','0efe4541-10cd-4d79-a29f-96d29eadb5f3','ECF-14-Q142','ERX9334127']	2014	2022-06-25T18:16:00.000Z			GMB	Africa		sputum	Homo sapiens	3	human																					712	712201532	488263840	PRJEB53138			99.84	644255	38	lineage4.4.1.2	Sensitive	['tree','WGS_2011-2014_GMB','input','diff','tbprofiler']	tuberculosis: unclassified		Mycobacterium tuberculosis
SAMEA7528888	ERR4800303	WGS	FOUNDATION FOR MEDICAL RESEARCH INDIA	ERX4669718	NextSeq 500	PAIRED	RANDOM	GENOMIC	ILLUMINA	ERS5285358	ERP124850	['ERR4800303','773292','22462432','project.Mumbai','run.30523','PRJEB41116','ERP124850','sample.30523','ERS5285358','SAMEA7528888','experiment.30523','ERX4669718']		2021-11-10T02:16:00.000Z			IND	Asia	Mumbai													R							S			S		279	279860400	126750220	PRJEB41116	Walker_2022		99.33	1454496	48	lineage4.1.2.1	Pre-XDR-TB	['CRyPTIC_IND','diff','input','tree','tbprofiler','Walker_2022']	tuberculosis: unclassified		Mycobacterium tuberculosis
SAMN37848130	SRR26399703	WGS	UNIVERSITY OF MELBOURNE/ THE PETER DOHERTY INSTITUTE FOR INFECTION AND IMMUNITY	SRX22105288	Illumina HiSeq 4000	PAIRED	RANDOM	GENOMIC	ILLUMINA	SRS19170368	SRP466602	['SRP466602','Sample_211','bp0','PRJNA1028637','Sample_211_1.fastq.gz','SRX22105288','1028637','SRR26399703','37848130','SAMN37848130','SRS19170368']		2023-10-16T19:06:00.000Z		10.8231 N 106.6297 E	VNM	Asia	Ho Chi Minh City	sputum	Homo sapiens	3	human																					710	710227354	400701925	PRJNA1028637			99.43	1895795	43	lineage2.2.1.1	HR-TB	['tbprofiler','diff','input','tree']	tuberculosis: unclassified		Mycobacterium tuberculosis
SAMN10342043	SRR8129002	WGS	UNIVERSITE D'ANGERS	SRX4950195	Illumina MiSeq	PAIRED	RANDOM	GENOMIC	ILLUMINA	SRS3992376	SRP167135	['bp0','499075','10342043','SRX4950195','1534-13_R2.fastq','SRS3992376','SRP167135','SAMN10342043','1534.13_lib','SRR8129002','PRJNA499075','1534.13']	2013	2018-10-29T13:14:00.000Z	Buruli ulcer	6.61889 N 2.4476 E	BEN	Africa		skin	Homo sapiens	3	human																					306	306509935	176780632	PRJNA499075									NTM: unclassified		Mycobacterium ulcerans
SAMN06221147	SRR5182088	WGS	SAN DIEGO STATE UNIVERSITY	SRX2498195	PacBio RS	SINGLE		GENOMIC	PACBIO_SMRT	SRS1925049	SRP096895	['SAMN06221147','SRP096895','PRJNA353873','6221147','SRR5182088','SRS1925049','m120320_101536_42152_c100304062550000001523012208061275_s1_p0.metadata.xml','1-0144','SRX2498195','353873']	2008	2017-01-18T15:45:00.000Z		19.02 N 72.83 E	IND	Asia		sputum	Homo sapiens	3	human																					223	223683498	939041056	PRJNA353873									tuberculosis: unclassified		Mycobacterium tuberculosis
SAMEA113556139	ERR11488601	WGS	FZB	ERX10894777	NextSeq 500	PAIRED		GENOMIC	ILLUMINA	ERS15552262	ERP147779	['36323155','ERP147779','989949','ena-EXPERIMENT-TAB-27-05-2023-22:16:03:804-27623','ERS15552262','ERX10894777','ena-RUN-TAB-27-05-2023-22:16:03:804-27624','ERR11488601','SMN-374','PRJEB62665','86810e0e-614f-4ad6-9cd7-0bc407fc82e6','SAMEA113556139']		2023-09-24T11:05:00.000Z			MOZ	Africa	Maputo																									495	495210564	227157611	PRJEB62665			99.47	1422278	47	lineage4.1.2.1	MDR-TB	['tree','R-RR_MOZ','tbprofiler','input','diff']	tuberculosis: unclassified		Mycobacterium tuberculosis
SAMEA7423436	ERR4872120	WGS	FZB	ERX4741333	NextSeq 500	PAIRED		GENOMIC	ILLUMINA	ERS5181784	ERP124444	['ERP124444','SAMEA7423436','17071703','ERS5181784','ena-EXPERIMENT-FZB-25-11-2020-10:16:50:900-69','ERR4872120','ena-STUDY-FZB-13-10-2020-10:22:46:424-256','13-4184-FD','ERX4741333','685092','ena-RUN-FZB-25-11-2020-10:16:50:900-69','PRJEB40777']		2020-12-19T12:22:00.000Z			CMR	Africa																										546	546190978	233679698	PRJEB40777			99.49	1641805	56	lineage4.1.4	MDR-TB	['tbprofiler','R-MDR_CMR','diff','tree','input']	MTBC		Mycobacterium tuberculosis complex sp.
SAMN41148573	SRR28859654	WGS	WADSWORTH CENTER	SRX24419912	NextSeq 550	PAIRED	RANDOM	GENOMIC	ILLUMINA	SRS21175375	SRP338930	['SRS21175375','SAMN41148573','IDR2300040866-01-01.R1.fastq.gz','41148573','PRJNA766641','766641','SRP338930','SRR28859654','IDR2300040866-01-01','SRX24419912']	2023	2024-05-01T11:25:00.000Z			USA	North America	New York state		Homo sapiens	3	human																					475	475124440	206075045	PRJNA766641			99.43	1606365	52	lineage1.1.3.1	Sensitive	['tree','diff','input','tbprofiler']	tuberculosis: unclassified		Mycobacterium tuberculosis
SAMEA13291955	ERR9117676	WGS	NDM EXPERIEMENTAL MEDICINE	ERX8660769	Illumina HiSeq 2500	PAIRED	RANDOM	GENOMIC	ILLUMINA	ERS10894886	ERP135943	['PRJEB51323','26521619','ERX8660769','webin-reads-0180c7ed-9bac-44cb-ae3d-9d9d59eee7e4\-upload','SAMEA13291955','0180c7ed-9bac-44cb-ae3d-9d9d59eee7e4','ERS10894886','f507d2ff-e822-4277-a350-81f1c265a540','ERP135943','ERR9117676','813498']	2017	2023-11-01T03:27:00.000Z			GBR	Europe	Birmingham		Homo sapiens	3	human																					244	244547078	124852889	PRJEB51323			89.63	747054	25	lineage4.2.2.2	Sensitive	['input','diff','tbprofiler']	tuberculosis: unclassified		Mycobacterium tuberculosis
SAMEA3250479	ERR756348	WGS	NATIONAL INSTITUTE FOR PUBLIC HEALTH AND THE ENVIR	ERX700978	Illumina HiSeq 2500	PAIRED		GENOMIC	ILLUMINA	ERS658639	ERP009510	['ena-STUDY-National Institute for Public Health and the Environment (RIVM)-09-02-2015-15:51:49:402-206','SAMEA3250479','CORONAVIRIDAE','ERX700978','ena-RUN-National Institute for Public Health and the Environment (RIVM)-11-02-2015-23:09:00:015-5','Aethiop_vetus_234','285631','ERS658639','3756496','ena-EXPERIMENT-National Institute for Public Health and the Environment (RIVM)-11-02-2015-23:09:00:015-5','PRJEB8432','ERR756348','ERP009510']		2015-06-02T14:56:00.000Z			ETH	Africa	Amhara																									1252	1252195860	851943779	PRJEB8432			98.44	1812853	21	lineage7	Sensitive	['tbprofiler','input','Napier_2020','lineage7_Amhara','diff','tree']	tuberculosis: human-adapted	L7	Mycobacterium tuberculosis
SAMEA6359894	ERR5087850	WGS	WELLCOME SANGER INSTITUTE	ERX4893971	HiSeq X Ten	PAIRED	RANDOM	GENOMIC	ILLUMINA	ERS4126143	ERP021867	['480613','PRJEB19799','SC_EXP_33224_4#153','b2f5abda-1692-11ea-8643-fa163e2f1184','Exploring_the_richness_of_Mycobacterium_bovis_strain_diversity-sc-4667','ERP021867','ERS4126143','ERX4893971','17353501','ERR5087850','SAMEA6359894','SC_RUN_33224_4#153']		2021-02-02T02:22:00.000Z			GBR	Europe																										380	380168472	77508446	PRJEB19799			99.28	1696820	58	La1.8.1	Other	['tree','diff','input','tbprofiler','bovis_GBR']	tuberculosis: animal-adapted	La1	Mycobacterium bovis
SAMN04396829	SRR3105792	WGS	CSIR-IGIB	SRX1534144	Illumina Genome Analyzer IIx	PAIRED	other	GENOMIC	ILLUMINA	SRS1251164	SRP068570	['308536','SRX1534144','PRJNA308536','4396829','OSDD043','SRS1251164','SAMN04396829','Run2_6_s_2_files','Run2_6_s_2','SRP068570','SRR3105792']	2009	2016-01-19T10:18:00.000Z		27.18 N 78.02 E	IND	Asia	Agra	sputum	Homo sapiens	3	human																					124	124698236	77542234	PRJNA308536			99.42	520602	12	lineage3	Pre-XDR-TB	['input','tbprofiler']	tuberculosis: unclassified		Mycobacterium tuberculosis
SAMN12565497	SRR9971159	WGS	UNIVERSITY COLLEGE LONDON	SRX6718460	NextSeq 500	PAIRED	RANDOM	GENOMIC	ILLUMINA	SRS5270996	SRP218410	['PRJNA559528','559528','SRX6718460','SRS5270996','24_P3038B','SAMN12565497','SRP218410','24_P3038B_R1.fastq.gz','12565497','SRR9971159']	2018	2019-08-15T06:48:00.000Z		29.88 S 30.99 E	ZAF	Africa	Durban	sputum	Homo sapiens	3	human																					1142	1142601296	521598092	PRJNA559528			98.82	1476949	47	lineage4.3.2.1	MDR-TB	['Nimmo_2024','tree','tbprofiler','input','diff']	tuberculosis: human-adapted	L4	Mycobacterium tuberculosis
SAMN19657817	SRR14782695	WGS	SIMON FRASER UNIVERSITY	SRX11115764	NextSeq 500	PAIRED	RANDOM	GENOMIC	ILLUMINA	SRS9179751	SRP323639	['TB-111-23874-18F_S43','736718','SRR14782695','bp0','SRP323639','TB-111-23874-18F_S43_R1_001.fastq.gz','PRJNA736718','19657817','SAMN19657817','SRS9179751','SRX11115764']	2018	2021-06-12T00:01:00.000Z		47.03278 N 28.89972 E	MDA	Europe			Homo sapiens	3	human																					212	212556660	100943123	PRJNA736718			99.6	896916	31	lineage4.8	Sensitive	['tbprofiler','diff','input','tree']	tuberculosis: unclassified		Mycobacterium tuberculosis
SAMN41599143	SRR29231663	WGS	FIND, THE FOUNDATION FOR INNOVATIVE NEW DIAGNOSTICS	SRX24750622	Illumina HiSeq 2000	PAIRED	RANDOM	GENOMIC	ILLUMINA	SRS21471210	SRP507535	['SRP507535','PRJNA1109295','SRX24750622','DRC-081290_lib4371_nextseq_n0021_151bp_R1.fastq.gz','D8700C_FF7337A385AD','D8700C_FF7337A385AD_DRC-081290','1109295','SRS21471210','SRR29231663','SAMN41599143','41599143']	2007	2024-05-30T06:27:00.000Z			COD	Africa			Homo sapiens	3	human																					646	646492476	276407792	PRJNA1109295								WHO_mutations_2023	tuberculosis: unclassified		Mycobacterium tuberculosis
SAMN35561037	['SRR24799297','SRR24918224']	WGS		['SRX20571487','SRX20679034']	['MinION','NextSeq 550']	['SINGLE','PAIRED']	RANDOM	GENOMIC	['ILLUMINA','OXFORD_NANOPORE']	SRS17875762		['PRJNA766641','SRX20571487','766641','IDR 2200053957','IDR2200053957_ONT.fastq.gz','SRX20679034','SAMN35561037','SRP338930','SRS17875762','35561037','SRR24799297','IDR2200053957-01-02_S85_R1_001.fastq.gz','SRR24918224']					USA	North America	New York state		Homo sapiens	3	human																					475	475811240	190886496	PRJNA766641									tuberculosis: unclassified		Mycobacterium tuberculosis
SAMEA7548381	ERR4815022	WGS	PUBLIC HEALTH ENGLAND	ERX4684864	Illumina HiSeq 2500	PAIRED	RANDOM	GENOMIC	ILLUMINA	ERS5305034	ERP124941	['sample.17842','PRJEB41201','ERP124941','773303','ERR4815022','ERS5305034','project.PHE-TB','SAMEA7548381','ERX4684864','experiment.17842','22467779','run.17842']		2021-11-10T13:03:00.000Z			GBR	Europe																										149	149029686	70823108	PRJEB41201			21.69	297227	6	lineage3.1.2.1	Sensitive	['CRyPTIC_PHE','input','tbprofiler']	tuberculosis: unclassified		Mycobacterium tuberculosis
SAMEA104027353	ERR1950021	WGS	STATENS SERUM INSTITUT	ERX2015810	NextSeq 500	PAIRED	RANDOM	GENOMIC	ILLUMINA	ERS1691246	ERP022352	['ERP022352','ERS1691246','ena-EXPERIMENT-STATENS SERUM INSTITUT-26-04-2017-13:48:51:303-71','SAMEA104027353','PRJEB20214','ena-STUDY-STATENS SERUM INSTITUT-03-04-2017-09:47:03:433-394','7181642','DKC2-0T22','ERX2015810','ERR1950021','388615','ena-RUN-STATENS SERUM INSTITUT-26-04-2017-13:48:51:303-71']	2007	2017-05-31T17:35:00.000Z			DNK	Europe		As reported: Secrete from trachea	Homo sapiens	3	human																					235	235517198	107871590	PRJEB20214			99.52	1471332	45	lineage4.8	Sensitive	['outbreak_1112-15_DNK','tree','Napier_2020','tbprofiler','input','diff']	tuberculosis: human-adapted	L4.8	Mycobacterium tuberculosis
SAMEA5975318	ERR3559570	WGS	FUDAN UNIVERSITY	ERX3559321	Illumina HiSeq 2500	PAIRED	RANDOM PCR	GENOMIC	ILLUMINA	ERS3778155	ERP117507	['ERS3778155','ena-EXPERIMENT-FUDAN UNIVERSITY-25-09-2019-16:05:21:807-498','ERP117507','15231096','ena-STUDY-FUDAN UNIVERSITY-25-09-2019-16:05:44:667-292','SC0498','ena-RUN-FUDAN UNIVERSITY-25-09-2019-16:05:21:807-498','PRJEB34582','ERR3559570','639250','SAMEA5975318','ERX3559321']	2018	2020-06-13T20:03:00.000Z			CHN	Asia		sputum	Homo sapiens	3	human																					1416	1416023700	539962127	PRJEB34582			99.71	1816388	55	lineage2.2.1	Sensitive	['tbprofiler','tree','input','Menardo_2021','diff']	tuberculosis: human-adapted	L2	Mycobacterium tuberculosis
SAMEA7527246	ERR4798686	WGS	FOUNDATION FOR MEDICAL RESEARCH INDIA	ERX4668110	NextSeq 500	PAIRED	RANDOM	GENOMIC	ILLUMINA	ERS5283718	ERP124850	['PRJEB41116','SAMEA7527246','22460824','ERP124850','773292','experiment.27151','run.27151','ERX4668110','sample.27151','ERS5283718','project.Mumbai','ERR4798686']		2021-11-10T01:26:00.000Z			IND	Asia	Mumbai					R	R				R		R	R							S		R	R		627	627222000	257198483	PRJEB41116	Walker_2022		99.6	1637082	50	lineage3.1.2.1	XDR-TB	['input','diff','Walker_2022','CRyPTIC_IND','tbprofiler','tree']	tuberculosis: unclassified		Mycobacterium tuberculosis
SAMN07658341	SRR6044971	WGS	MODMEDMICOXFORD	SRX3191875	Illumina MiSeq	PAIRED	RANDOM	GENOMIC	ILLUMINA	SRS2519209	SRP117784	['SRP117784','SAMN07658341','MMMOSAM:e384b075-d7b5-4fcb-9cf4-1149e66ebdd5','SRX3191875','7658341','SRS2519209','PRJNA401515','401515','MMMOSRA:e384b075-d7b5-4fcb-9cf4-1149e66ebdd5','SRR6044971']	2016	2017-10-27T16:06:00.000Z			GBR	Europe	Oxford		Homo sapiens	3	human					S		S					S	S								406	406254660	233893483	PRJNA401515	CRyPTIC_WHO2021_PMC7612554		99.23	1711554	57	lineage4.1.1.1	Sensitive	['tree','Napier_2020','diff','input','Walker_2022','tbprofiler']	tuberculosis: human-adapted	L4.1.1.1	Mycobacterium tuberculosis
SAMEA2710742	ERR718249	WGS	SC	ERX662171	Illumina HiSeq 2000	PAIRED	RANDOM	GENOMIC	ILLUMINA	ERS531699	ERP006738	['SC_RUN_14448_5#58','ERP006738','SAMEA2710742','13641-sc-2107333','PRJEB7056','ERS531699','ERX662171','The_interaction_between_the_host_and_pathogen_genetics_in_susceptibility_to_pulmonary_tuberculosis-sc-3274','3310141','SC_EXP_14448_5#58','ERR718249','272028']		2016-01-18T20:25:00.000Z			THA	Asia																										471	471990200	226899297	PRJEB7056			99.56	1630911	37	lineage4.5	Sensitive	['input','tbprofiler','Napier_2020','Menardo_2021','diff','tree']	tuberculosis: human-adapted	L4.5	Mycobacterium tuberculosis
SAMEA112298832	ERR10762228	WGS	FZB	ERX10213028	NextSeq 500	PAIRED		GENOMIC	ILLUMINA	ERS14409655	ERP143890	['SAMEA112298832','ERR10762228','ERP143890','ERX10213028','5c0a0331-2284-442c-8b83-562285263163','ERS14409655','922844','ena-RUN-TAB-10-01-2023-07:58:11:551-122787','PRJEB58814','ena-EXPERIMENT-TAB-10-01-2023-07:58:11:550-122786','32692321','NOR-102']		2023-01-15T08:15:00.000Z			MDA	Europe	Chisinau																									608	608141150	274151505	PRJEB58814			99.43	1620362	54	lineage4.2.1	MDR-TB	['R-RRMDR_2014-15_MDA','input','diff','tbprofiler','tree']	tuberculosis: unclassified		Mycobacterium tuberculosis
SAMEA13294724	ERR9121445	WGS	UNIVERSITY OF OXFORD, NUFFIELD DEPARTMENT OF MEDIC	ERX8663430	Illumina MiSeq	PAIRED	RANDOM	GENOMIC	ILLUMINA	ERS10897650	ERP136048	['PRJEB51415','862826','run.1634.1.571b7c27bd7bedac8911e705f651da91','30300361','ERP136048','project.SeqTreat_Valencia1','ERS10897650','experiment.1634.656d5be9','sample.1634.20e3e5e3','SAMEA13294724','ERX8663430','ERR9121445']		2024-08-02T15:40:00.000Z			ESP	Europe	Valencia																									460	460335433	270612786	PRJEB51415								CRyPTIC_SeqTreat_Valencia	tuberculosis: unclassified		Mycobacterium tuberculosis
SAMN13568550	SRR10808574	WGS	RADBOUDUMC	SRX7482321	Illumina HiSeq 4000	PAIRED	PCR	GENOMIC	ILLUMINA	SRS5925205	SRP239172	['SRP239172','SAMN13568550','bp0','595834','SRR10808574','TAN-310','SRS5925205','PRJNA595834','13568550','SRX7482321','TAN-310_1.fastq.gz']	2015	2019-12-31T08:51:00.000Z			PER	South America	Lima	sputum	Homo sapiens	3	human																					486	486931500	212513982	PRJNA595834								['input','TANDEM','standford','Menardo_2021']	tuberculosis: human-adapted	L4	Mycobacterium tuberculosis
SAMEA13294031	['ERR9119968','ERR9119967']	WGS		ERX8663004	Illumina HiSeq 2500	PAIRED	RANDOM	GENOMIC	ILLUMINA	ERS10896958		['ERX8663004','PRJEB51414','ERR9119968','ERR9119967','862825','ERS10896958','project.SeqTreat_SwissTPH1','SAMEA13294031','experiment.6465.ecc2b198','ERP136047','run.6465.1.d040cc07ccdecbb807f4059594dfa3ba','run.6465.2.e2a12e1caa56b250af82ced1a41210b8','sample.6465.84874491','30299942']																																272	273069004	147915821	PRJEB51414								CRyPTIC_SeqTreat_SwissTPH	tuberculosis: unclassified		Mycobacterium tuberculosis
SAMN41468778	SRR29093785	WGS	FIND, THE FOUNDATION FOR INNOVATIVE NEW DIAGNOSTICS	SRX24617962	Illumina HiSeq 2000	PAIRED	RANDOM	GENOMIC	ILLUMINA	SRS21355129	SRP507535	['41468778','1476368534020T-M_R6881_R1.fastq.gz','924644_676AEB550A55','SAMN41468778','924644_676AEB550A55_M_R6881','1109295','SRR29093785','SRP507535','SRX24617962','SRS21355129','PRJNA1109295']	2009	2024-05-21T06:07:00.000Z			ZAF	Africa			Homo sapiens	3	human																					267	267282000	182145263	PRJNA1109295								WHO_mutations_2023	tuberculosis: unclassified		Mycobacterium tuberculosis
SAMN09090459	SRR7131245	WGS	SAN RAFFAELE	SRX4052016	Illumina MiniSeq	PAIRED	RANDOM	GENOMIC	ILLUMINA	SRS3269053	SRP135980	['438921','bp0','9090459','SRX4052016','SRP135980','SRR7131245','PRJNA438921','MGIT171','SAMN09090459','MGIT171_WGS','MGIT171_030317_mgit_030317_R2.fastq.gz','SRS3269053']		2018-05-08T09:38:00.000Z			ITA	Europe			Homo sapiens	3	human																					503	503249333	181222002	PRJNA438921			99.93	1890963	63	lineage4.6.2.2	Sensitive	['diff','input','tbprofiler','tree']	tuberculosis: unclassified		Mycobacterium tuberculosis
SAMN12825566	SRR10305785	WGS	CHINESE CENTER FOR DISEASE CONTROL AND PREVENTION	SRX7017096	Illumina HiSeq 2500	PAIRED	RANDOM	GENOMIC	ILLUMINA	SRS5538313	SRP226155	['157_1.fq.gz','157','CN3647','573798','SRR10305785','SRX7017096','bp0','SAMN12825566','12825566','PRJNA573798','SRS5538313','SRP226155']	2007	2019-10-18T05:26:00.000Z		39.11 N 76.98 E	CHN	Asia	Xinjiang	sputum	Homo sapiens	3	human																					1603	1603970263	803312842	PRJNA573798			99.54	1757067	50	lineage4.5	Sensitive	['tree','tbprofiler','input','diff']	tuberculosis: unclassified		Mycobacterium tuberculosis
SAMN11250591																																																							Menardo_2021	tuberculosis: human-adapted	L4	Mycobacterium tuberculosis
SAMEA115749332	ERR13290183	WGS	UNIVERSITY OF OXFORD, NUFFIELD DEPARTMENT OF MEDIC	ERX12660669	Illumina MiSeq	PAIRED	RANDOM PCR	GENOMIC	ILLUMINA	ERS20265619	ERP161058	['295892e98f25','b28b5ff0-515d-42d2-bc0f-19e45ec26bb9','ERS20265619','webin-reads-295892e98f25','ERR13290183','PRJEB76547','ERP161058','SAMEA115749332','41908499','ERX12660669','1124794']	2017	2024-08-10T13:50:00.000Z			GBR	Europe																										107	107730722	63611615	PRJEB76547								CRyPTIC_2024	tuberculosis: unclassified		Mycobacterium tuberculosis
SAMEA6455879	ERR3799306	WGS	INSTITUTE OF TROPICAL MEDICINE	ERX3801279	Illumina HiSeq 2500	PAIRED	RANDOM	GENOMIC	ILLUMINA	ERS4221428	ERP119211	['13811517','webin-reads-12-00082','ERR3799306','PRJEB36076','SAMEA6455879','12-00082','ERX3801279','ERS4221428','ERP119211','600196','ena-STUDY-Institute of tropical medicine-08-01-2020-09:16:49:129-1770']	2012	2020-01-18T06:34:00.000Z			GMB	Africa		sputum	Homo sapiens	3	human																					542	542595023	339836526	PRJEB36076								input	tuberculosis: human-adapted		Mycobacterium africanum
SAMN25210833	SRR17716888	WGS	CHONGQING MEDICAL UNIVERSITY	SRX13879891	Illumina NovaSeq 6000	PAIRED	RANDOM	GENOMIC	ILLUMINA	SRS11749942	SRP349160	['SAMN25210833','A234','234_FDSW210097832-1r_1.fq.gz','SRP349160','SRR17716888','SRX13879891','785273','234_FDSW210097832','SRS11749942','PRJNA785273','bp0','25210833']	2019	2022-01-24T10:48:00.000Z			CHN	Asia	Chongqing City		Homo sapiens	3	human																					1152	1152296700	372943547	PRJNA785273			99.49	1824478	63	lineage2.2.1	Sensitive	['tree','tbprofiler','diff','input']	tuberculosis: unclassified		Mycobacterium tuberculosis
SAMN07766030	SRR6152997	WGS	BC CENTRE FOR DISEASE CONTROL PUBLIC HEALTH LABORATORY	SRX3264839	HiSeq X Ten	PAIRED	RANDOM	GENOMIC	ILLUMINA	SRS2577064	SRP119652	['BC08-Mtb027','PRJNA413593','SRX3264839','413593','SRS2577064','7766030','SRR6152997','BC08-Mtb027_1.fastq.gz','SAMN07766030','SRP119652']	2008	2017-10-10T15:23:00.000Z		49.15 N 123.7 W	CAN	North America	British Columbia		Homo sapiens	3	human					S		S						S	S							806	806457000	377222497	PRJNA413593	CRyPTIC_WHO2021_PMC7612554		99.38	1838788	53	lineage1.2.1.2.1	Sensitive	['tbprofiler','input','diff','tree','Walker_2022','Napier_2020']	tuberculosis: human-adapted	L1	Mycobacterium tuberculosis
SAMEA7551206	ERR4817843	WGS	PUBLIC HEALTH ENGLAND	ERX4687685	Illumina HiSeq 2500	PAIRED	RANDOM	GENOMIC	ILLUMINA	ERS5307855	ERP124941	['ERX4687685','22470600','PRJEB41201','project.PHE-TB','ERR4817843','experiment.20663','ERS5307855','sample.20663','ERP124941','SAMEA7551206','run.20663','773303']		2021-11-10T18:10:00.000Z			GBR	Europe										S		S						S								103	103345290	42930702	PRJEB41201	Walker_2022		99.4	957776	21	lineage3	Sensitive	['input','tbprofiler','tree','diff','Walker_2022','CRyPTIC_PHE']	tuberculosis: unclassified		Mycobacterium tuberculosis
SAMEA3218105	ERR2515579	WGS	CTB/NICD	ERX2534787	Illumina MiSeq	PAIRED	RANDOM	GENOMIC	ILLUMINA	ERS2400178	ERP107968	['SAMEA3218105','ERP107968','ERX2534787','run.7797','ERR2515579','sample.7797','PRJEB25997','project.First_10k_genomes_study_set_5','experiment.7797','ERS2400178','10124917','493035']		2021-10-23T18:18:00.000Z			ZAF	Africa						S	S			S		S	S				S	S	S				S			671	671754653	421529412	PRJEB25997	Walker_2022							['Walker_2022','input','Napier_2020','CRyPTIC_CTB-NICD']	tuberculosis: human-adapted	L2.2.1	Mycobacterium tuberculosis
SAMN41664438	SRR29273956	WGS	FIND, THE FOUNDATION FOR INNOVATIVE NEW DIAGNOSTICS	SRX24791592	Illumina HiSeq 2000	PAIRED	RANDOM	GENOMIC	ILLUMINA	SRS21508815	SRP511583	['SRS21508815','EUST16361_lib31_R1.fastq.gz','bp0','SRP511583','1119915','EUST16361','PRJNA1119915','SRR29273956','41664438','SAMN41664438','SRX24791592']	2017-12	2024-06-04T09:42:00.000Z			ROU	Europe			Homo sapiens	3	human																					718	718983730	312516584	PRJNA1119915									tuberculosis: unclassified		Mycobacterium tuberculosis
SAMEA115163136	ERR12544182	WGS	NATIONAL INSTITUTE OF HEALTH DR. RICARDO JORGE	ERX11918505	NextSeq 550	PAIRED	RANDOM	GENOMIC	ILLUMINA	ERS17970932	ERP111748	['39686929','PRJEB29446','ERR12544182','505027','ERP111748','PT_TB0839','INSA_27102018','ERS17970932','SAMEA115163136','ERX11918505']	2023	2024-02-03T09:01:00.000Z			PRT	Europe																										460	460199608	207145476	PRJEB29446			99.75	1574996	54	lineage4.3.4.2	Other	['tree','tbprofiler','input','diff']	tuberculosis: unclassified		Mycobacterium tuberculosis
SAMEA7550081	ERR4816719	WGS	PUBLIC HEALTH ENGLAND	ERX4686561	Illumina MiSeq	PAIRED	RANDOM	GENOMIC	ILLUMINA	ERS5306731	ERP124941	['sample.19539','SAMEA7550081','project.PHE-TB','22469476','run.19539','PRJEB41201','ERR4816719','ERX4686561','ERP124941','experiment.19539','773303','ERS5306731']		2021-11-10T16:18:00.000Z			GBR	Europe										S		S					S	S								253	253248002	178118851	PRJEB41201	Walker_2022							['input','CRyPTIC_PHE','Walker_2022']	tuberculosis: unclassified		Mycobacterium tuberculosis
SAMEA8987209	ERR6338361	WGS	ANSES	ERX5970038	Illumina HiSeq 2500	PAIRED	RANDOM	GENOMIC	ILLUMINA	ERS6669911	ERP130602	['ERP130602','webin-reads-14Z006769','ERX5970038','30917994','PRJEB46417','SAMEA8987209','14Z006769','ena-STUDY-ANSES-19-07-2021-09:08:58:913-283','ERR6338361','ERS6669911','881696']	2014	2022-09-22T05:05:00.000Z			FRA	Europe			Meles meles	3	European badger																					395	395930000	248947556	PRJEB46417			97.61	1035962	45	La1.2	Other	['tree','tbprofiler','diff','input']	tuberculosis: animal-adapted	La1	Mycobacterium bovis
SAMEA112181227	ERR10610122	WGS	UNIVERSITY OF ANTWERP	ERX10082472	Illumina HiSeq 2500	PAIRED	RANDOM PCR	GENOMIC	ILLUMINA	ERS14291067	ERP142932	['ena-EXPERIMENT-TAB-05-12-2022-05:55:53:629-35500','ERS14291067','PRJEB57919','aae09883-fd24-4fcc-881e-56543f55ec3d','32068624','ERP142932','907686','ena-RUN-TAB-05-12-2022-05:55:53:629-35501','ERR10610122','EC011-2-37','SAMEA112181227','ERX10082472']	2012	2022-12-18T14:46:00.000Z			ZAF	Africa		sputum	Homo sapiens	3	human																					178	178687058	94905261	PRJEB57919			99.13	457333	15	lineage2.2.2	HR-TB	['tbprofiler','input','diff']	tuberculosis: unclassified		Mycobacterium tuberculosis
SAMN02593550	SRR1137822	ChIP-Seq	GEO	SRX445025	Illumina Genome Analyzer IIx	SINGLE	ChIP	GENOMIC	ILLUMINA	SRS540292	SRP035556	['2593550','GSE54239','GSM1310815_r1','236024','SAMN02593550','SRS540292','SRP035556','GEO Series accession: GSE54239','SRR1137822','PRJNA236021','GSM1310815','PRJNA236024','SRX445025']		2015-12-12T05:49:00.000Z																														1264	1264194984	832342879	PRJNA236024									tuberculosis: human-adapted	L4	Mycobacterium tuberculosis	H37Rv
SAMN21593469	SRR16149130	WGS	NATIONAL CENTER OF INFECTIOUS AND PARASITIC DISEASES, SOFIA BULGARIA	SRX12434040	Illumina NovaSeq 6000	PAIRED	RANDOM	GENOMIC	ILLUMINA	SRS10401381	SRP339647	['SRX12434040','SRP339647','19/2009','765918','M.tuberculosis_19_2009_R1.fastq.gz','21593469','SRS10401381','SAMN21593469','PRJNA765918','SRR16149130']	2009	2021-10-01T11:52:00.000Z		42.6977 N 23.3219 E	BGR	Europe	Sofia		Homo sapiens	3	human																					144	144937626	63596715	PRJNA765918			97.93	1291600	29	lineage4.2.2.1	MDR-TB	['input','diff','tree','tbprofiler']	tuberculosis: unclassified		Mycobacterium tuberculosis
SAMN41418021	SRR29053383	WGS	FIND, THE FOUNDATION FOR INNOVATIVE NEW DIAGNOSTICS	SRX24578395	Illumina HiSeq 2000	PAIRED	RANDOM	GENOMIC	ILLUMINA	SRS21318380	SRP507535	['SRR29053383','1109295','6B1800_593BD77CC73D_IDR1500062006','SRP507535','IDR1500062006_R1.fastq.gz','SRX24578395','41418021','PRJNA1109295','SRS21318380','6B1800_593BD77CC73D','SAMN41418021']	2015	2024-05-18T05:18:00.000Z			USA	North America			Homo sapiens	3	human																					473	473843939	304642423	PRJNA1109295								WHO_mutations_2023	tuberculosis: unclassified		Mycobacterium tuberculosis
SAMN37068720	SRR25703768	WGS	MURDOCH UNIVERSITY	SRX21428563	NextSeq 500	PAIRED	RANDOM	GENOMIC	ILLUMINA	SRS18666387	SRP455992	['SRR25703768','Mtb46_R1_001.fastq.gz','SRP455992','1007403','SRS18666387','bp0','PRJNA1007403','37068720','Mtb46','SAMN37068720','SRX21428563']	2017	2023-08-20T22:05:00.000Z		11.30 N 104.80 E	KHM	Asia	Takeo	lung	Helarctos malayanus	3	sun bear																					568	568275816	242348621	PRJNA1007403									tuberculosis: unclassified		Mycobacterium tuberculosis
SAMEA114236290	ERR11798755	WGS	FZB	ERX11197222	NextSeq 500	PAIRED		GENOMIC	ILLUMINA	ERS16221565	ERP125309	['CAR-256','ERX11197222','ena-RUN-TAB-04-08-2023-10:04:31:737-20744','ERR11798755','ena-EXPERIMENT-TAB-04-08-2023-10:04:31:737-20743','SAMEA114236290','PRJEB41518','ena-STUDY-FZB-25-11-2020-10:55:15:280-693','ERP125309','ERS16221565','36855077','694899']	2017	2023-09-03T12:34:00.000Z			MDA	Europe																										548	548979774	233663069	PRJEB41518			99.43	1704882	58	lineage4.2.1	MDR-TB	['diff','tbprofiler','input','tree']	tuberculosis: unclassified		Mycobacterium tuberculosis
SAMN36834660	SRR25515454	WGS	SHANDONG PROVINCIAL HOSPITAL	SRX21245795	Illumina HiSeq 4000	PAIRED	RANDOM	GENOMIC	ILLUMINA	SRS18500076	SRP453313	['SRS18500076','1002108','T1647','SRR25515454','SRP453313','bp0','T1647.IS300_Clean.1.fastq.gz','36834660','SRX21245795','SAMN36834660','PRJNA1002108']	2017	2023-08-04T04:42:00.000Z		36.40 N 117.00 E	CHN	Asia	Shandong	As reported: phlegm	Homo sapiens	3	human																					1150	1150372500	534493925	PRJNA1002108			99.17	1730003	59	lineage2.2.1	Sensitive	['diff','input','tree','tbprofiler']	tuberculosis: human-adapted	L4	Mycobacterium tuberculosis	H37Rv
SAMEA1059404	ERR3337406	WGS	WELLCOME SANGER INSTITUTE	ERX3362115	Illumina HiSeq X Ten	PAIRED	RANDOM	GENOMIC	ILLUMINA	ERS2364992	ERP024108	['Mycobacteria_in_non_CF_bronchiectasis_patients-sc-4853','PRJEB21813','ERP024108','ERR3337406','SC_EXP_25825_1#14','96927f08-be4d-11e7-b52c-3c4a9275d6c8','512657','SC_RUN_25825_1#14','ERX3362115','ERS2364992','11844136','SAMEA1059404']		2019-05-24T21:08:00.000Z																														574	574107738	236180216	PRJEB21813									NTM: avium complex		Mycobacterium avium
SAMN13937405	SRR11033723	WGS	BROAD INSTITUTE	SRX7685903	Illumina NovaSeq 6000	PAIRED	RANDOM	GENOMIC	ILLUMINA	SRS6112402	SRP075210	['SRP075210','13937405','G-705_S_1','SRS6112402','GCID-2835.bam','Mycobacterium tuberculosis G-705','SAMN13937405','318002','SRR11033723','PRJNA318002','SRX7685903']	2019	2020-02-06T15:14:00.000Z			GEO	Asia	Tbilisi	sputum	Homo sapiens	3	human																					4256	4256386188	1386901188	PRJNA318002			99.54	1685146	57	lineage4.8	Sensitive	['input','tbprofiler','diff','tree']	tuberculosis: unclassified		Mycobacterium tuberculosis
SAMN08612830	SRR6785206	WGS	SAN RAFFAELE	SRX3744922	NextSeq 500	PAIRED	RANDOM	GENOMIC	ILLUMINA	SRS3001327	SRP128089	['SRR6785206','PRJNA428596','5502-13','5502-13_WGS','SAMN08612830','SRX3744922','8612830','SRS3001327','bp0','SRP128089','428596','5502-13_lib3725_nextseq_n0014_151bp.gatk.bam']		2018-02-27T05:51:00.000Z							Homo sapiens	3	human																					595	595977751	336946745	PRJNA428596								input	tuberculosis: unclassified		Mycobacterium tuberculosis
SAMEA6675153	['ERR4095819','ERR4020190']	WGS		['ERX4091117','ERX4021578']	NextSeq 500	['PAIRED','SINGLE']		GENOMIC	ILLUMINA	ERS4424690		['14621220','ERX4091117','ERR4095819','ERS4424690','626326','SWA-116','ena-EXPERIMENT-FZB-05-05-2020-14:18:08:134-3','ena-STUDY-FZB-14-04-2020-13:56:03:781-319','ena-RUN-FZB-05-05-2020-14:18:08:134-3','ERR4020190','ena-EXPERIMENT-FZB-14-04-2020-14:06:52:972-9','SAMEA6675153','ena-RUN-FZB-14-04-2020-14:06:52:972-9','ERP121107','PRJEB37777','ERX4021578']					SWZ	Africa																										855	856003692	371220362	PRJEB37777			99.53	1691949	58	lineage4.1.1.3	MDR-TB	['tbprofiler','outbreak_SWZ','diff','tree','input']	MTBC		Mycobacterium tuberculosis complex sp.
SAMN27391471	SRR18665451	WGS	TECNOLOGICO DE MONTERREY	SRX14767822	NextSeq 550	PAIRED	RANDOM	GENOMIC	ILLUMINA	SRS12528051	SRP367912	['SRX14767822','PRJNA824124','SRR18665451','SAMN27391471','bp0','Mycobacterium tuberculosis IMSS043','SRS12528051','SRP367912','824124','S21','27391471','IMSS043_S21_L001_R1_001.fastq']	2018	2022-04-06T19:55:00.000Z		32.5027 N 117.0037 W	MEX	North America	Baja California	sputum	Homo sapiens	3	human																					970	970625411	391401007	PRJNA824124			99.65	1764060	59	lineage4.3.4.2	Sensitive	['standford','diff','tree','tbprofiler','input']	tuberculosis: unclassified		Mycobacterium tuberculosis
SAMEA7552416	ERR4819051	WGS	PUBLIC HEALTH ENGLAND	ERX4688893	Illumina HiSeq 2500	PAIRED	RANDOM	GENOMIC	ILLUMINA	ERS5309063	ERP124941	['SAMEA7552416','22471808','ERX4688893','project.PHE-TB','773303','ERS5309063','PRJEB41201','experiment.21871','ERP124941','run.21871','sample.21871','ERR4819051']		2021-11-10T20:19:00.000Z			GBR	Europe																										233	233152868	110742263	PRJEB41201			2.49	32519	0		Sensitive	['input','tbprofiler','CRyPTIC_PHE']	tuberculosis: unclassified		Mycobacterium tuberculosis
SAMEA7562452	ERR4830013	WGS	SAN RAFFAELE SCIENTIFIC INSTITUTE	ERX4699997	NextSeq 500	PAIRED	RANDOM	GENOMIC	ILLUMINA	ERS5319086	ERP124986	['project.Nigeria','SAMEA7562452','ERS5319086','ERP124986','experiment.31692','ERR4830013','PRJEB41245','sample.31692','22478020','773312','run.31692','ERX4699997']		2021-11-11T08:03:00.000Z			NGA	Africa						R				S	S		R	S				S		S	S		S	S	S	399	399454051	158689019	PRJEB41245	['CRyPTIC_reuse_table','Walker_2022']		99.47	1747211	56	lineage4.1.2.1	Other	['Walker_2022','input','tbprofiler','CRyPTIC_SanRaffaele_Nigeria','CRyPTIC_reuse_table','tree','diff']	tuberculosis: unclassified		Mycobacterium tuberculosis
SAMEA7546983	ERR4813477	WGS	UNIVERSIDAD PERUANA CAYETANO HEREDIA	ERX4683467	Illumina NovaSeq 6000	PAIRED	RANDOM	GENOMIC	ILLUMINA	ERS5303637	ERP124939	['run.30867','ERR4813477','22466376','SAMEA7546983','773301','ERX4683467','sample.30867','project.Peru_Wellcome','experiment.30867','PRJEB41199','ERS5303637','ERP124939']	2018	2021-11-10T09:58:00.000Z			PER	South America						S	S			I	S	R	S	S				R	S	S	S	S	S	S	R	447	447021004	142384060	PRJEB41199	['Walker_2022','CRyPTIC_reuse_table']		99.85	1838593	63	lineage4.3.4.2	MDR-TB	['tbprofiler','CRyPTIC_reuse_table','standford','tree','CRyPTIC_UPCH','Walker_2022','diff','input']	tuberculosis: unclassified		Mycobacterium tuberculosis
SAMEA115750853	ERR13291720	WGS	UNIVERSITY OF OXFORD, NUFFIELD DEPARTMENT OF MEDIC	ERX12662206	Illumina MiSeq	PAIRED	RANDOM PCR	GENOMIC	ILLUMINA	ERS20267140	ERP161058	['SAMEA115750853','41909799','e5c8b3e9a15b','ERX12662206','ERP161058','ERS20267140','b28b5ff0-515d-42d2-bc0f-19e45ec26bb9','webin-reads-e5c8b3e9a15b','PRJEB76547','1124794','ERR13291720']	2020	2024-08-10T04:58:00.000Z			USA	North America																										182	182442505	112883424	PRJEB76547								CRyPTIC_2024	tuberculosis: unclassified		Mycobacterium tuberculosis
SAMN09725597	SRR7617449	WGS	AGRESEARCH	SRX4482128	Illumina MiSeq	PAIRED	RANDOM PCR	GENOMIC	ILLUMINA	SRS3606477	SRP155672	['AgR30347','AgR30347_R2.fastq.gz','SRS3606477','PRJNA479921','SRR7617449','479921','SAMN09725597','SRP155672','9725597','SRX4482128']	2003	2018-07-29T22:06:00.000Z			NZL	Oceania	Napier		Bos taurus	2	bovine																					478	478276875	316439260	PRJNA479921			99.45	1265627	68	La1.8.1	Other	['diff','tbprofiler','input','tree']	tuberculosis: animal-adapted	La1	Mycobacterium bovis
SAMEA7554883	ERR4821515	WGS	PUBLIC HEALTH ENGLAND	ERX4691357	Illumina MiSeq	PAIRED	RANDOM	GENOMIC	ILLUMINA	ERS5311527	ERP124941	['PRJEB41201','ERP124941','experiment.24336','project.PHE-TB','ERS5311527','ERX4691357','22474277','773303','ERR4821515','run.24336','sample.24336','SAMEA7554883']		2021-11-11T02:11:00.000Z			GBR	Europe										S		S					S	S								339	339478530	226077291	PRJEB41201	Walker_2022		99.45	1606369	51	lineage4.1.1.1	Sensitive	['CRyPTIC_PHE','tbprofiler','diff','tree','input','Walker_2022']	tuberculosis: unclassified		Mycobacterium tuberculosis
SAMN30543560	SRR21277489	WGS	SCHOOL OF PUBLIC HEALTH, FUDAN UNIVERSITY	SRX17286681	Illumina HiSeq 2500	PAIRED	RANDOM	GENOMIC	ILLUMINA	SRS14851360	SRP394436	['bp0','SRR21277489','J1_R1.fastq.gz','SRS14851360','SAMN30543560','30543560','J1','SRX17286681','874331','SRP394436','PRJNA874331']	2015	2022-08-28T01:01:00.000Z			CHN	Asia	Eastern China		Homo sapiens	3	human																					990	990565500	395824943	PRJNA874331			99.52	1763761	60	lineage2.2.1	Sensitive	['diff','tbprofiler','input','tree']	tuberculosis: unclassified		Mycobacterium tuberculosis
SAMN39958929	SRR27986154	AMPLICON	KWAZULU-NATAL RESEARCH INNOVATION AND SEQUENCING PLATFORM-UKZN	SRX23639486	NextSeq 2000	PAIRED	RT-PCR	GENOMIC	ILLUMINA	SRS20474703	SRP489954	['bp0','SAMN39958929','K054948_S51_R1_001.fastq.gz','39958929','SRP489954','SRX23639486','K054948','SRS20474703','SRR27986154','1077072','PRJNA1077072']		2024-02-16T01:08:00.000Z			ZAF	Africa	Western Cape	sputum	Homo sapiens	3	human																					1561	1561169817	545445074	PRJNA1077072									tuberculosis: unclassified		Mycobacterium tuberculosis
SAMN40273449	SRR28239758	WGS	NIH / NIAID	SRX23850563	NextSeq 2000	PAIRED	RANDOM	GENOMIC	ILLUMINA	SRS20670636	SRP493618	['1074779','40273449','SRS20670636','61103','SRP493618','SRR28239758','TBPO-6387_lib61496_nextseq_ny0121_151bp.filtered_2_bwa.1.fastq.gz','PRJNA1074779','SRX23850563','SAMN40273449']	2022	2024-03-06T10:15:00.000Z		41.7151 N 44.8271 E	GEO	Asia	Tbilisi	sputum	Homo sapiens	3	human																					340	340350732	115296459	PRJNA1074779			99.29	1314567	43	lineage2.2.1	Sensitive	['tree','input','tbprofiler','diff']	tuberculosis: unclassified		Mycobacterium tuberculosis
SAMN30556193	SRR21291113	WGS	SCHOOL OF PUBLIC HEALTH, FUDAN UNIVERSITY	SRX17300445	Illumina HiSeq 2500	PAIRED	RANDOM	GENOMIC	ILLUMINA	SRS14862184	SRP394436	['SRR21291113','PRJNA874331','U2','874331','SAMN30556193','U2_R1.fastq.gz','bp0','SRS14862184','SRP394436','30556193','SRX17300445']	2004	2022-09-01T05:13:00.000Z			CHN	Asia	Eastern China		Homo sapiens	3	human																					1088	1088474400	421040881	PRJNA874331			99.47	1862794	61	lineage2.2.1.1	Sensitive	['tbprofiler','diff','input','tree']	tuberculosis: unclassified		Mycobacterium tuberculosis
SAMN18206487	SRR13888782	WGS	USDA-NVSL-DBPL	SRX10268495	Illumina MiSeq	PAIRED	RANDOM	GENOMIC	ILLUMINA	SRS8402124	SRP105419	['SRS8402124','SRX10268495','SRR13888782','PRJNA384785','17-010561-112_R1.fastq.gz','bp0','SRP105419','SAMN18206487','384785','17-010561-112','18206487']		2021-03-08T23:32:00.000Z			ESP	Europe	Northeastern Spain		Capra hircus	3	domestic goat																					469	469441833	325583027	PRJNA384785			99.57	997594	49	La2	Sensitive	['tree','bovis_ESP','diff','input','tbprofiler']	tuberculosis: animal-adapted	La2	Mycobacterium caprae
SAMN40032256	SRR28046054	WGS	CHRISTIAN MEDICAL COLLAGE, VELLORE	SRX23697807	Illumina NovaSeq 6000	PAIRED	RANDOM	GENOMIC	ILLUMINA	SRS20527733	SRP226525	['701021146_R1.fastq.gz','40032256','SRP226525','SAMN40032256','575883','SRR28046054','SRS20527733','701021146','PRJNA575883','SRX23697807']	2021	2024-02-22T07:27:00.000Z		21.7679 N 78.8718 E	IND	Asia	Madhya Pradesh - Bhairopur	pulmonary	Homo sapiens	3	human																					1055	1055865386	453603026	PRJNA575883			98.4	1472973	37	lineage4.3.4.1	HR-TB	['tbprofiler','input','diff','tree']	tuberculosis: unclassified		Mycobacterium tuberculosis
SAMN31423460	SRR22048415	WGS	NATIONAL INSTITUTE OF INFECTIOUS DISEASES "L. SPALLANZANI"	SRX18029502	Illumina MiSeq	PAIRED	RANDOM	GENOMIC	ILLUMINA	SRS15536511	SRP373287	['bp0','SRR22048415','834606','SRP373287','SP1485_S14_L001_R1_001.fastq.gz','SP1485','31423460','SAMN31423460','SRX18029502','SRS15536511','PRJNA834606']	2021	2022-10-26T15:25:00.000Z		41.86 N 12.45 E	ITA	Europe	Rome	sputum	Homo sapiens	3	human																					434	434067729	191631570	PRJNA834606			99.24	1771844	60	lineage4.7	Sensitive	['tbprofiler','diff','tree','input']	tuberculosis: unclassified		Mycobacterium tuberculosis
SAMEA8994135	ERR6358836	WGS	INSTITUTE OF TROPICAL MEDICINE	ERX5990370	Illumina HiSeq 2500	PAIRED	RANDOM	GENOMIC	ILLUMINA	ERS6676828	ERP127219	['ERR6358836','ena-RUN-Institute of tropical medicine-25-07-2021-13:14:35:852-132','ERP127219','1991-07346','20452248','SAMEA8994135','ena-STUDY-Institute of tropical medicine-23-02-2021-16:38:38:170-1064','PRJEB43270','ena-EXPERIMENT-Institute of tropical medicine-25-07-2021-13:14:35:852-132','ERS6676828','725756','ERX5990370']	1991	2021-09-30T02:01:00.000Z			RWA	Africa		sputum	Homo sapiens	3	human																					1585	1585518739	746561552	PRJEB43270			99.6	1519480	51	lineage4.6.1.1	Sensitive	['tree','input','tbprofiler','diff']	tuberculosis: unclassified		Mycobacterium tuberculosis
SAMN31695853	SRR22263381	AMPLICON	UNIVERSITY OF WISCONSIN-MADISON	SRX18240013	Illumina MiSeq	PAIRED	PCR	GENOMIC	ILLUMINA	SRS15735874	SRP407506	['W24-224-20-RML-gr3-S7_S94','SRR22263381','900591','bp0','W24-224-20-RML-gr3-S7_S94_L001_R1_001.fastq','SRS15735874','PRJNA900591','SAMN31695853','31695853','SRP407506','SRX18240013']	2021-08	2022-11-11T14:44:00.000Z			USA	North America	Pittsburgh	lung	Macaca fascicularis	3	crab-eating macaque																					39	39450260	28928882	PRJNA900591									tuberculosis: human-adapted	L4	Mycobacterium tuberculosis	Erdman
SAMEA919812	ERR028334	WGS	SC	ERX1996710	Illumina Genome Analyzer II	PAIRED	RANDOM	GENOMIC	ILLUMINA	ERS013705	ERP000124	['ERS013705','Mtb key strains-sc-2010-03-24','ERR028334','SC_EXP_5377_2#12','SC_RUN_5377_2#12','ERP000124','SAMEA919812','4683_03-sc-2010-08-13-265444','ERX1996710','203813','112784','PRJEB2070']		2012-07-28T01:19:00.000Z																														559	559726048	373291902	PRJEB2070									tuberculosis: unclassified		Mycobacterium tuberculosis
SAMEA112181478	ERR10610305	WGS	UNIVERSITY OF ANTWERP	ERX10082655	Illumina HiSeq 2500	PAIRED	RANDOM PCR	GENOMIC	ILLUMINA	ERS14291318	ERP142932	['ena-RUN-TAB-05-12-2022-05:55:53:687-35867','32068853','aae09883-fd24-4fcc-881e-56543f55ec3d','ena-EXPERIMENT-TAB-05-12-2022-05:55:53:687-35866','ERS14291318','ERX10082655','PRJEB57919','ERP142932','FS592-380','ERR10610305','907686','SAMEA112181478']	2013	2022-12-07T18:06:00.000Z			ZAF	Africa		sputum	Homo sapiens	3	human																					754	754228088	377574500	PRJEB57919								input	tuberculosis: unclassified		Mycobacterium tuberculosis
SAMN38210568	SRR26795052	WGS	HMS	SRX22492340	Illumina HiSeq 4000	SINGLE	cDNA	GENOMIC	ILLUMINA	SRS19505455	SRP471323	['SRX22492340','7353','PRJNA1039243','1039243','38210568','SRR26795052','SAMN38210568','Peru7353','Peru7353_R1.fastq.gz','SRP471323','SRS19505455','bp0']	2011	2023-11-11T22:55:00.000Z			PER	South America		sputum	Homo sapiens	3	human																					168	168259500	82544304	PRJNA1039243								standford	tuberculosis: unclassified		Mycobacterium tuberculosis
SAMN30950060	SRR21690599	WGS	RIVM	SRX17688558	Illumina HiSeq 2500	PAIRED	RANDOM	GENOMIC	ILLUMINA	SRS15219946	SRP399356	['SRR21690599','30950060','SAMN30950060','PRJNA882748','RIVM1345','bp0','SRX17688558','RIVM1345.bam','882748','SRS15219946','SRP399356']	2017	2022-09-23T18:08:00.000Z			NLD	Europe		As reported: diagnostic sample	Homo sapiens	3	human																					581	581588784	167643916	PRJNA882748								input	tuberculosis: unclassified		Mycobacterium tuberculosis
SAMN15589932	SRR12278753	AMPLICON	VETMEDUNI	SRX8783612	Illumina HiSeq 2000	SINGLE	PCR	GENOMIC	ILLUMINA	SRS7052349	SRP272831	['MycoAustria4','PRJNA647541','KW26.73.fastq','SRR12278753','KW26.73','15589932','SAMN15589932','647541','SRX8783612','SRS7052349','bp0','SRP272831']	2019	2020-07-21T05:51:00.000Z			AUT	Europe																										0	2219	29611	PRJNA647541									unclassified mycobacteria		Mycobacterium sp.
SAMEA111366167	ERR10225496	WGS	EMBL-EBI	ERX9760460	NextSeq 500	PAIRED		GENOMIC	ILLUMINA	ERS13463160	ERP141018	['ERR10225496','ERX9760460','ERS13463160','881566','Test_16','SAMEA111366167','ERP141018','8a0ecbd8-f3a5-4857-81d3-e8e929848392','webin-reads-Test_16-illumina-culture','30975927','PRJEB56100']	2019	2024-07-30T15:59:00.000Z			IND	Asia		sputum	Homo sapiens	3	human																					790	790289282	348180295	PRJEB56100									tuberculosis: unclassified		Mycobacterium tuberculosis
SAMEA104357550	ERR2179755	WGS	FUDAN UNIVERSITY	ERX2236174	Illumina HiSeq 2000	PAIRED	RANDOM PCR	GENOMIC	ILLUMINA	ERS1982528	ERP104892	['ERS1982528','ena-STUDY-FUDAN UNIVERSITY-24-10-2017-03:50:01:214-391','ERP104892','PRJEB23157','ERX2236174','ena-EXPERIMENT-FUDAN UNIVERSITY-24-10-2017-03:49:56:245-199','496441','ERR2179755','8238962','MTB199','ena-RUN-FUDAN UNIVERSITY-24-10-2017-03:49:56:245-199','SAMEA104357550']	2009	2018-10-25T11:32:00.000Z			CHN	Asia		sputum	Homo sapiens	3	human																					0	0	407036672	PRJEB23157			99.3	1848120	50	lineage4.4.2	HR-TB	['Napier_2020','diff','tbprofiler','tree','input']	tuberculosis: human-adapted	L4.4.2	Mycobacterium tuberculosis
SAMN37124215	SRR25745164	WGS	COLUMBIA UNIVERSITY	SRX21468490	NextSeq 500	PAIRED	PCR	GENOMIC	ILLUMINA	SRS18703174	SRP456746	['SAMN37124215','37124215','SRX21468490','SRP456746','PRJNA1008673','bp0','SRR25745164','YA00128735','SRS18703174','YA00128735_S_R1_merged.fastq.gz','1008673']	2018	2023-08-23T16:41:00.000Z			ZAF	Africa	Durban		Homo sapiens	3	human																					843	843748260	327061606	PRJNA1008673			99.7	1739411	59	lineage4.4.1.1	Pre-XDR-TB	['diff','tbprofiler','input','tree']	MTBC		Mycobacterium tuberculosis complex sp.
SAMN18881948	SRR14335535	WGS	USDA-NVSL-DBPL	SRX10689581	Illumina MiSeq	PAIRED	RANDOM	GENOMIC	ILLUMINA	SRS8781934	SRP316592	['SRR14335535','18881948','PRJNA725521','bp0','725521','SRS8781934','MAP 017','MAP017_Petersburgh-NY_ID1076_R1.fastq.gz','SRP316592','SAMN18881948','SRX10689581']	2004	2021-04-27T16:37:00.000Z			USA	North America	NY	lymph node	Bos taurus	2	bovine																					847	847382122	417908040	PRJNA725521									NTM: avium complex		Mycobacterium avium subsp. paratuberculosis
SAMN15406634	SRR12120141	AMPLICON	GENOSCREEN	SRX8641299	NextSeq 500	PAIRED	PCR	GENOMIC	ILLUMINA	SRS6926021	SRP269393	['SAMN15406634','PRJNA643242','DRC_Deeplex801','32-19','643242','SRP269393','SRR12120141','32-19_S280_R1_001.fastq.gz','SRX8641299','15406634','bp0','SRS6926021']	2016	2020-06-30T17:32:00.000Z			COD	Africa		sputum	Homo sapiens	3	human																					75	75364108	34544813	PRJNA643242									tuberculosis: unclassified		Mycobacterium tuberculosis
SAMN09099681	SRR7069477	OTHER	MODMEDMICOXFORD	SRX4000480	Illumina MiSeq	PAIRED		OTHER	ILLUMINA	SRS3284054	SRP076676	['PRJNA302362','SRP076676','9099681','MMMOSAM:e831fdda-e62c-445a-8e4b-1411734bcb5a','SRS3284054','SRX4000480','SRR7069477','302362','MMMOSRA:e831fdda-e62c-445a-8e4b-1411734bcb5a','SAMN09099681']	2016	2018-04-26T14:20:00.000Z			GBR	Europe			Homo sapiens	3	human																					103	103393131	64004360	PRJNA302362									tuberculosis: unclassified		Mycobacterium tuberculosis
SAMEA12853135	ERR11244632	WGS	SWISS TROPICAL AND PUBLIC HEALTH INSTITUTE	ERX10652836	Illumina NovaSeq 6000	SINGLE	RANDOM	GENOMIC	ILLUMINA	ERS10460481	ERP135175	['ERR11244632','ERP135175','930268','ERX10652836','ERS10460481','ena-RUN-TAB-17-04-2023-19:57:14:296-5362','34307103','8cc6b8bd-130a-4c76-a0b2-3197bafe5cc6','PRJEB50582','SAMEA12853135','ena-EXPERIMENT-TAB-17-04-2023-19:57:14:296-5361','G42845']	2014	2023-07-27T09:55:00.000Z			GEO	Asia		sputum																								321	321958205	110641344	PRJEB50582									tuberculosis: unclassified		Mycobacterium tuberculosis
SAMN09099705	SRR7069199	OTHER	MODMEDMICOXFORD	SRX4000164	Illumina MiSeq	PAIRED		OTHER	ILLUMINA	SRS3282337	SRP076676	['SRR7069199','SAMN09099705','MMMOSAM:e4f326f1-615b-4442-917d-99914ca4cab7','302362','SRP076676','SRS3282337','MMMOSRA:e4f326f1-615b-4442-917d-99914ca4cab7','PRJNA302362','SRX4000164','9099705']	2014	2018-04-26T14:19:00.000Z			GBR	Europe			Homo sapiens	3	human																					466	466282035	278312035	PRJNA302362									tuberculosis: unclassified		Mycobacterium tuberculosis
SAMEA104093385	ERR2747612	WGS	WELLCOME SANGER INSTITUTE	ERX2760666	Illumina HiSeq 2500	PAIRED	RANDOM	GENOMIC	ILLUMINA	ERS1757278	ERP021867	['480613','ERS1757278','ERR2747612','Exploring_the_richness_of_Mycobacterium_bovis_strain_diversity-sc-4667','ERP021867','SAMEA104093385','PRJEB19799','SC_EXP_23362_7#18','d35c04d0-07ce-11e7-a0c0-3c4a9275d6c8','SC_RUN_23362_7#18','9877682','ERX2760666']		2018-08-22T14:07:00.000Z			GBR	Europe																										43	43180000	15883440	PRJEB19799								['bovis_GBR','input']	tuberculosis: animal-adapted	La1	Mycobacterium bovis
SAMN41598609	SRR29230837	WGS	FIND, THE FOUNDATION FOR INNOVATIVE NEW DIAGNOSTICS	SRX24749519	Illumina HiSeq 2000	PAIRED	RANDOM	GENOMIC	ILLUMINA	SRS21470107	SRP507535	['SAMN41598609','D736BB_38AF86134B65','TB-IS-1041-176_S172_R1_001.fastq.gz','SRR29230837','D736BB_38AF86134B65_176','SRX24749519','PRJNA1109295','41598609','SRS21470107','SRP507535','1109295']		2024-05-30T06:13:00.000Z							Homo sapiens	3	human																					124	124735966	43744084	PRJNA1109295								WHO_mutations_2023	tuberculosis: unclassified		Mycobacterium tuberculosis
SAMN34626962	SRR24445347	AMPLICON	HARVARD TH CHAN SCHOOL OF PUBLIC HEALTH	SRX20232784	Illumina MiSeq	PAIRED	PCR	GENOMIC	ILLUMINA	SRS17567127	SRP436110	['34626962','bp0','29118_CD8a_L cran HLN complex','DNA-230209FOR-347','967652','PRJNA967652','29118-LcranHLNcomplex_S14_L001_R1_001.fastq.gz','SAMN34626962','SRP436110','SRR24445347','SRX20232784','SRS17567127']	2019	2023-05-05T11:03:00.000Z			USA	North America	Pittsburg	lymph node	Macaca fascicularis	3	crab-eating macaque																					29	29702373	19876296	PRJNA967652									tuberculosis: human-adapted	L4	Mycobacterium tuberculosis	Erdman
SAMN31674175	SRR22250106	WGS	INSTITUTE OF CLINICAL PATHOLOGY AND MEDICAL RESEARCH	SRX18226812	NextSeq 500	PAIRED	RANDOM	GENOMIC	ILLUMINA	SRS15723160	SRP407089	['SRR22250106','31674175','SRX18226812','899911','21-002-0098','SAMN31674175','SRP407089','21-002-0098_1.fastq.gz','SRS15723160','bp0','PRJNA899911']	2021	2022-11-09T19:19:00.000Z			AUS	Oceania	NSW		Homo sapiens	3	human																					388	388615984	158277473	PRJNA899911			99.89	1943668	66	lineage4.9	Sensitive	['diff','tbprofiler','input']	tuberculosis: unclassified		Mycobacterium tuberculosis
SAMEA919800	ERR028347	WGS	SC	ERX1996698	Illumina Genome Analyzer II	PAIRED	RANDOM	GENOMIC	ILLUMINA	ERS013717	ERP000124	['SC_EXP_5377_6#12','ERR028347','DY_8-sc-2010-08-13-265456','SC_RUN_5377_6#12','ERS013717','ERP000124','Mtb key strains-sc-2010-03-24','ERX1996698','SAMEA919800','112678','203813','PRJEB2070']		2012-07-29T20:06:00.000Z																														510	510873664	339707714	PRJEB2070									tuberculosis: unclassified		Mycobacterium tuberculosis
SAMN34294138	SRR24255942	WGS	NIH / NIAID	SRX20052008	NextSeq 500	PAIRED	RANDOM	GENOMIC	ILLUMINA	SRS17387268	SRP433800	['SRP433800','SRR24255942','bp0','SAMN34294138','23940','SRX20052008','958249','TBPO-2710_lib47508_nextseq_ny0030_151bp.filtered_2nd.1.fastq.gz','PRJNA958249','SRS17387268','34294138']	2021	2023-04-21T17:58:00.000Z		48.3794 N 31.1656 E	UKR	Europe		sputum	Homo sapiens	3	human																					426	426393993	139605107	PRJNA958249			99.43	1758719	55	lineage2.2.1	MDR-TB	['diff','tree','tbprofiler','input']	tuberculosis: unclassified		Mycobacterium tuberculosis
SAMEA2342409	ERR502377	WGS	SC	ERX467734	Illumina HiSeq 2000	PAIRED	RANDOM	GENOMIC	ILLUMINA	ERS400094	ERP003508	['SAMEA2342409','SC_EXP_12274_8#43','ERR502377','ERS400094','230309','ERP003508','ERX467734','Isoniazid_resistant_TB_outbreak_investigation-sc-2013-07-02T11:32:57Z-2688','PRJEB4239','M09010277-sc-1657901','2776789','SC_RUN_12274_8#43']		2014-06-10T21:20:00.000Z																														304	304235000	119058965	PRJEB4239			99.82	2723976	63	lineage4.6.2.2	HR-TB	['tree','input','diff','Menardo_2021','tbprofiler']	tuberculosis: human-adapted	L4	Mycobacterium tuberculosis
SAMEA2061585	ERR330670	WGS	SC	ERX303599	Illumina HiSeq 2000	PAIRED	RANDOM	GENOMIC	ILLUMINA	ERS234521	ERP000276	['ERX303599','SAMEA2061585','ERS234521','ERP000276','ERR330670','2337718','S00017337-sc-2013-04-10T14:01:31Z-1610128','SC_EXP_10050_7#21','PRJEB2221','SC_RUN_10050_7#21','203976','Mycobacterium tuberculosis pilot-sc-2010-07-26']		2013-08-29T08:23:00.000Z																														460	460746800	262658312	PRJEB2221			99.44	1733601	39	lineage4.1.1.3.1	Sensitive	['tbprofiler','diff','input','tree']	tuberculosis: unclassified		Mycobacterium tuberculosis
SAMEA115740399	ERR13265640	WGS	UNIVERSITY OF OXFORD, NUFFIELD DEPARTMENT OF MEDIC	ERX12636053	Illumina NovaSeq 6000	PAIRED	RANDOM PCR	GENOMIC	ILLUMINA	ERS20250142	ERP161058	['ERX12636053','ERP161058','SAMEA115740399','9969f6e5009b','webin-reads-9969f6e5009b','41858270','ERR13265640','ERS20250142','b28b5ff0-515d-42d2-bc0f-19e45ec26bb9','1124794','PRJEB76547']	2021	2024-08-05T17:30:00.000Z			VNM	Asia																										1021	1021509262	332831860	PRJEB76547								CRyPTIC_2024	tuberculosis: unclassified		Mycobacterium tuberculosis
SAMEA115506530	ERR12950776	AMPLICON	SECTION OF VETERINARY BACTERIOLOGY, INSTITUTE FOR	ERX12323009	MinION	SINGLE	PCR	GENOMIC	OXFORD_NANOPORE	ERS19105561	ERP159825	['ERX12323009','ena-EXPERIMENT-TAB-24-04-2024-09:07:01:893-55844','ERP159825','PRJEB75236','b0dc9d8b-a8aa-4c88-a04b-4433b0428658','NB18212','SAMEA115506530','ERS19105561','ena-RUN-TAB-24-04-2024-09:07:01:894-55845','42674073','ERR12950776','1104923']	2018-07				ZAF	Africa			Syncerus caffer	3	African buffalo																					0	0	0	PRJEB75236									tuberculosis: animal-adapted	La1	Mycobacterium bovis
SAMEA2533798	['ERR551240','ERR551241']	WGS		['ERX510309','ERX510310']	Illumina MiSeq	PAIRED		GENOMIC	ILLUMINA	ERS457200		['ERP005779','8318-09_lib996_miseq_r0079_301bp','SAMEA2533798','ena-STUDY-FZB-08-05-2014-02:23:48:240-40','PRJEB6273','5242816','325612','ERX510309','8318-09_lib996_miseq_r0068_251bp','ERR551241','ERS457200','8318-09','ERR551240','ERX510310']					SWZ	Africa						S				R		R						R	S				S			363	363649409	226120152	PRJEB6273	CRyPTIC_WHO2021_PMC7612554		99.53	1085765	64	lineage4.1.1.3	MDR-TB	['tree','Walker_2022','tbprofiler','Napier_2020','diff','input']	tuberculosis: human-adapted	L4.1.1.3	Mycobacterium tuberculosis
SAMN06579050	SRR5341372	WGS	INSTITUTE OF BIOINFORMATICS	SRX2638065	Illumina HiSeq 2500	PAIRED	RANDOM	GENOMIC	ILLUMINA	SRS2046087	SRP101836	['SRR5341372','SAMN06579050','JAL_IOB_100','SRS2046087','PRJNA379070','LIB26152','SRP101836','SRX2638065','379070','6579050','JAL_IOB_100_R2.fastq.gz','bp0']	2014	2017-03-14T16:44:00.000Z		26.8467 N 80.9462 E	IND	Asia	Uttar Pradesh	sputum	Homo sapiens	3	human																					295	295385800	127553435	PRJNA379070			99.43	1999837	46	lineage4.2.2	HR-TB	['input','diff','tree','Menardo_2021','tbprofiler']	tuberculosis: human-adapted	L4	Mycobacterium tuberculosis
SAMN10342084	SRR8129092	WGS	UNIVERSITE D'ANGERS	SRX4950105	Illumina HiSeq 2000	PAIRED	RANDOM	GENOMIC	ILLUMINA	SRS3992291	SRP167135	['SRP167135','276.1.11_lib','SRS3992291','SAMN10342084','PRJNA499075','SRR8129092','SRX4950105','276-1-11_R2.fastq','bp0','10342084','276.1.11','499075']	2011	2018-10-29T13:15:00.000Z	Buruli ulcer	7.03701 N 2.7046 E	BEN	Africa		skin	Homo sapiens	3	human																					315	315696491	149051333	PRJNA499075									NTM: unclassified		Mycobacterium ulcerans
SAMEA4032460	ERR1452610	WGS	SAMRC CENTRE FOR TUBERCULOSIS RESEARCH	ERX1523088	Illumina HiSeq 2000	PAIRED	RANDOM	GENOMIC	ILLUMINA	ERS1203570	ERP016042	['PRJEB14401','ena-RUN-SAMRC Centre for Tuberculosis Research-14-06-2016-10:57:12:378-2','5526442','ERS1203570','ERP016042','ERX1523088','338251','ERR1452610','SAMEA4032460','ena-EXPERIMENT-SAMRC Centre for Tuberculosis Research-14-06-2016-10:57:12:378-2','2701','ena-STUDY-SAMRC Centre for Tuberculosis Research-14-06-2016-10:24:35:966-162']	1996	2016-08-10T06:50:00.000Z			ZAF	Africa		sputum	Homo sapiens	3	human																					832	832063390	583898145	PRJEB14401			99.47	1103614	24	lineage2.2.1	Sensitive	['tree','input','diff','tbprofiler']	tuberculosis: unclassified		Mycobacterium tuberculosis
SAMN34294219	SRR24256044	WGS	NIH / NIAID	SRX20051906	NextSeq 500	PAIRED	RANDOM	GENOMIC	ILLUMINA	SRS17387166	SRP433800	['958249','SRR24256044','bp0','PRJNA958249','24935','34294219','SRS17387166','SRP433800','SAMN34294219','TBPO-2665_lib47237_nextseq_nx0204_151bp.filtered_2nd.1.fastq.gz','SRX20051906']	2021	2023-04-21T17:58:00.000Z		48.3794 N 31.1656 E	UKR	Europe		sputum	Homo sapiens	3	human																					732	732557362	342067536	PRJNA958249			99.68	1541845	52	lineage4.3.3	MDR-TB	['input','tree','diff','tbprofiler']	tuberculosis: unclassified		Mycobacterium tuberculosis
SAMEA113538612	ERR11466590	WGS	FZB	ERX10872747	NextSeq 500	PAIRED		GENOMIC	ILLUMINA	ERS15535033	ERP147571	['ena-RUN-TAB-22-05-2023-12:53:16:488-8619','ERX10872747','PRJEB62480','BTB-9','ERP147571','ERS15535033','SAMEA113538612','979605','ena-EXPERIMENT-TAB-22-05-2023-12:53:16:488-8618','35506989','d05d2f15-c027-4055-b906-d9d6d110849e','ERR11466590']		2023-09-17T03:16:00.000Z			BWA	Africa																										287	287128767	127018356	PRJEB62480			99.08	1554937	38	lineage4.3.2.1	Sensitive	['tree','input','Kopanyo','tbprofiler','diff']	tuberculosis: unclassified		Mycobacterium tuberculosis
SAMN15772546	SRR12420590	WGS	FUDAN UNIVERSITY	SRX8916689	Illumina HiSeq 2500	PAIRED	RANDOM PCR	GENOMIC	ILLUMINA	SRS7173261	SRP276868	['SRS7173261','656167','SAMN15772546','p33','SRR12420590','SRP276868','XZ06047','bp0','15772546','XZ06047_R1.fastq.gz','SRX8916689','PRJNA656167']	2006	2020-08-10T10:34:00.000Z			CHN	Asia	Tibet	sputum	Homo sapiens	3	human																					269	269118900	107966884	PRJNA656167			98.93	1449075	46	lineage4.4.2	MDR-TB	['diff','tbprofiler','tree','input']	tuberculosis: unclassified		Mycobacterium tuberculosis
SAMN03300383	SRR1792025	WGS	USDA-NVSL-DBL	SRX867687	Illumina MiSeq	PAIRED	RANDOM	GENOMIC	ILLUMINA	SRS838729	SRP053287	['250: 06-8110_files','SRX867687','SAMN03300383','251692','SRP053287','PRJNA251692','06-8110','SRR1792025','SRS838729','3300383','250: 06-8110']	2006	2015-02-23T14:21:00.000Z			USA	North America	MI			2	possum																					928	928381919	633880830	PRJNA251692			82.68	777013	35	La1.8.1	Other	['input','tree','diff','tbprofiler']	tuberculosis: animal-adapted	La1	Mycobacterium bovis
SAMN41934609	SRR29477234	WGS	AGRICULTURE AND AGRI-FOOD CANADA	SRX24988971	Illumina NovaSeq 6000	PAIRED	RANDOM	GENOMIC	ILLUMINA	SRS21690782	SRP418573	['SRR29477234','SRX24988971','NS.2077.002.IDT_i7_274---IDT_i5_274.2272_R1.fastq.gz','925907','SRP418573','SAMN41934609','2272','41934609','AAFC_MAP_#2272_2016-03-16_07','PRJNA925907','SRS21690782']	2023	2024-06-20T14:22:00.000Z			CAN	North America	Ontario	feces	Bos taurus	2	domestic cattle																					981	981605096	326378634	PRJNA925907									NTM: avium complex		Mycobacterium avium subsp. paratuberculosis
SAMEA115751260	ERR13292141	WGS	UNIVERSITY OF OXFORD, NUFFIELD DEPARTMENT OF MEDIC	ERX12662627	Illumina MiSeq	PAIRED	RANDOM PCR	GENOMIC	ILLUMINA	ERS20267547	ERP161058	['SAMEA115751260','ERS20267547','ERR13292141','b28b5ff0-515d-42d2-bc0f-19e45ec26bb9','41910205','webin-reads-b202f9aabe3c','ERP161058','ERX12662627','b202f9aabe3c','PRJEB76547','1124794']	2020	2024-08-11T01:55:00.000Z			USA	North America																										476	476549240	287377656	PRJEB76547								CRyPTIC_2024	tuberculosis: unclassified		Mycobacterium tuberculosis
SAMEA112805065	ERR11081247	WGS	FZB	ERX10528615	NextSeq 500	PAIRED		GENOMIC	ILLUMINA	ERS14812611	ERP010814	['ena-EXPERIMENT-TAB-22-03-2023-09:21:25:361-112590','ERX10528615','4430-99','ERS14812611','ERP010814','ena-STUDY-FZB-22-06-2015-17:16:39:392-292','287903','PRJEB9680','ena-RUN-TAB-22-03-2023-09:21:25:361-112591','SAMEA112805065','ERR11081247','33893162']		2023-07-21T04:05:00.000Z																														578	578855507	270862635	PRJEB9680			99.75	1518412	50	lineage4.3	Sensitive	['diff','input','tree','tbprofiler']	tuberculosis: unclassified		Mycobacterium tuberculosis
SAMEA113537532	ERR11465351	WGS	FZB	ERX10871508	NextSeq 500	PAIRED		GENOMIC	ILLUMINA	ERS15533953	ERP147571	['ena-EXPERIMENT-TAB-22-05-2023-12:53:16:069-6140','PRJEB62480','979605','ERS15533953','ERX10871508','BTB-1522','ERR11465351','ena-RUN-TAB-22-05-2023-12:53:16:069-6141','ERP147571','d05d2f15-c027-4055-b906-d9d6d110849e','35505909','SAMEA113537532']		2023-09-16T09:21:00.000Z			BWA	Africa																										506	506048250	216050492	PRJEB62480			97.97	1463682	35	lineage4.1.2.1	Sensitive	['input','Kopanyo','diff','tbprofiler']	tuberculosis: unclassified		Mycobacterium tuberculosis
SAMN36849823	SRR25534305	WGS	SHANDONG PROVINCIAL HOSPITAL	SRX21263822	Illumina HiSeq 4000	PAIRED	RANDOM	GENOMIC	ILLUMINA	SRS18516898	SRP453313	['36849823','SRR25534305','SAMN36849823','1002108','bp0','SRS18516898','T564.IS300_Clean.1.fastq.gz','SRX21263822','T564','SRP453313','PRJNA1002108']	2016	2023-08-05T20:42:00.000Z		36.40 N 117.00 E	CHN	Asia	Shandong	As reported: phlegm	Homo sapiens	3	human																					1053	1053080700	478655992	PRJNA1002108			99.51	1786325	62	lineage2.2.1	Other	['input','diff','tbprofiler','tree']	tuberculosis: human-adapted	L4	Mycobacterium tuberculosis	H37Rv
SAMN15718640	SRR12380842	WGS	DIVISION OF GENOMIC MEDICINE AND INNOVATION SUPPORT	SRX8879524	NextSeq 500	SINGLE	RANDOM PCR	GENOMIC	ILLUMINA	SRS7140002	SRP275727	['15718640','SRS7140002','MTBDR18070801','SRP275727','MTBDR18070801_S26_good_1.fastq.gz','650561','SAMN15718640','SRR12380842','SRX8879524','bp0','PRJNA650561']	2019	2020-08-03T23:11:00.000Z		15.87 N 100.99 E	THA	Asia		sputum	Homo sapiens	3	human																					56	56197108	27608776	PRJNA650561									tuberculosis: unclassified		Mycobacterium tuberculosis
SAMEA115738944	ERR13261114	WGS	UNIVERSITY OF OXFORD, NUFFIELD DEPARTMENT OF MEDIC	ERX12631527	NextSeq 500	PAIRED	RANDOM PCR	GENOMIC	ILLUMINA	ERS20248687	ERP161058	['41857861','b28b5ff0-515d-42d2-bc0f-19e45ec26bb9','ERP161058','ERX12631527','032c14dfc193','1124794','ERS20248687','webin-reads-032c14dfc193','ERR13261114','SAMEA115738944','PRJEB76547']	2020	2024-08-05T14:20:00.000Z			IND	Asia																										578	578184600	237482147	PRJEB76547								CRyPTIC_2024	tuberculosis: unclassified		Mycobacterium tuberculosis
SAMN18079878	SRR13799371	AMPLICON	THE UNIVERSITY OF QUEENSLAND	SRX10183132	Illumina MiSeq	PAIRED	PCR	GENOMIC	ILLUMINA	SRS8331971	SRP308447	['SCGAs-functional gene-3','SRR13799371','PRJNA705271','bp0','SRP308447','SRX10183132','SAMN18079878','18079878','SRS8331971','705271','raw.split.N1.1.fq']		2021-02-27T02:11:00.000Z						biofilm																								14	14841708	8722655	PRJNA705271									unclassified mycobacteria		Mycobacterium sp.
SAMEA7560689	ERR4828252	WGS	OUCRU-HCMC	ERX4698236	NextSeq 500	PAIRED	RANDOM	GENOMIC	ILLUMINA	ERS5317325	ERP124982	['sample.12024','SAMEA7560689','ERR4828252','project.Vietnam','ERP124982','22476259','ERX4698236','773308','PRJEB41241','experiment.12024','run.12024','ERS5317325']		2021-11-12T01:33:00.000Z			VNM	Asia	Ho Chi Minh City					R					S	S	R	S				S		R	R	R	S	S	S	332	332905472	154142650	PRJEB41241	['Walker_2022','CRyPTIC_reuse_table']		99.48	1621515	53	lineage2.2.1	Other	['tree','tbprofiler','CRyPTIC_reuse_table','CRyPTIC_OUCRU','input','diff','Walker_2022']	tuberculosis: unclassified		Mycobacterium tuberculosis
SAMN32709446	SRR23061578	AMPLICON	GENOSCREEN	SRX19015103	Illumina MiSeq	PAIRED	PCR	GENOMIC	ILLUMINA	SRS16434545	SRP417183	['SRR23061578','32709446','923280','SAMN32709446','SRX19015103','Thai53-30000-Prod01_S2_L001_R1_001.fastq.gz','Deeplex15','PRJNA923280','SRP417183','bp0','Thai53-30000-Prod01','SRS16434545']		2023-01-12T09:45:00.000Z							Homo sapiens	3	human																					40	40893042	23823196	PRJNA923280									leprosy		Mycobacterium leprae
SAMN21855973	SRR16088003	WGS	NIH / NIAID	SRX12374288	NextSeq 500	PAIRED	RANDOM	GENOMIC	ILLUMINA	SRS10345198	SRP338907	['6482','SRX12374288','PRJNA766649','SRS10345198','766649','21855973','SAMN21855973','SRR16088003','SRP338907','bp0','TBPO-1140_lib34580_nextseq_n0283_151bp.filtered_2nd.1.fastq.gz']	2018	2021-10-15T09:38:00.000Z		41.7151 N 44.8271 E	GEO	Asia	Tbilisi	sputum	Homo sapiens	3	human																					478	478968610	209727731	PRJNA766649			99.63	1663718	56	lineage4.8	Sensitive	['diff','tbprofiler','input','tree']	tuberculosis: unclassified		Mycobacterium tuberculosis
SAMN19657950	SRR14782548	WGS	SIMON FRASER UNIVERSITY	SRX11115911	NextSeq 500	PAIRED	RANDOM	GENOMIC	ILLUMINA	SRS9179897	SRP323639	['19657950','PRJNA736718','bp0','SRX11115911','SRR14782548','736718','SRS9179897','SAMN19657950','TB-111-4951-19_S4_R1_001.fastq.gz','SRP323639','TB-111-4951-19_S4']	2019	2021-06-12T00:00:00.000Z		47.03278 N 28.89972 E	MDA	Europe			Homo sapiens	3	human																					228	228314416	93557038	PRJNA736718			99.38	1226689	41	La1.2.BCG	Other	['tbprofiler','tree','diff','input']	tuberculosis: unclassified		Mycobacterium tuberculosis
SAMEA115751628	ERR13292512	WGS	UNIVERSITY OF OXFORD, NUFFIELD DEPARTMENT OF MEDIC	ERX12662998	Illumina HiSeq 2500	PAIRED	RANDOM PCR	GENOMIC	ILLUMINA	ERS20267915	ERP161058	['b28b5ff0-515d-42d2-bc0f-19e45ec26bb9','ERP161058','PRJEB76547','41910567','ERS20267915','ERR13292512','ERX12662998','SAMEA115751628','webin-reads-50d4982f01a8','50d4982f01a8','1124794']	2020	2024-08-10T07:31:00.000Z			CHE	Europe																										713	713818308	386669063	PRJEB76547								CRyPTIC_2024	tuberculosis: unclassified		Mycobacterium tuberculosis
SAMEA8742130	ERR8699813	WGS	UNIVERSITY OF CAPE TOWN	ERX8357111	Illumina NovaSeq 6000	PAIRED	RANDOM	GENOMIC	ILLUMINA	ERS6421712	ERP135632	['project.Wellcome_clinical_isolates_site20','ERR8699813','SAMEA8742130','26335269','sample.29145','experiment.29145','PRJEB51043','ERX8357111','811913','ERS6421712','run.29145.1','ERP135632']		2022-03-15T06:37:00.000Z			ZAF	Africa						S				I	S	S	S	S				S		S	S	S	S	S	S	932	932119074	313736721	PRJEB51043	CRyPTIC_reuse_table		99.8	1834791	64	lineage4.3.3	Sensitive	['tbprofiler','CRyPTIC_reuse_table','CRyPTIC_UofCapeTown','input','diff','tree']	tuberculosis: unclassified		Mycobacterium tuberculosis
SAMN35982072	SRR25207321	WGS	CHINESE CENTER FOR DISEASE CONTROL AND PREVENTION	SRX20953798	Illumina HiSeq 2500	PAIRED	RANDOM	GENOMIC	ILLUMINA	SRS18230774	SRP448193	['35982072','SAMN35982072','SRS18230774','SRX20953798','MDRTB460.bam','PRJNA987438','TBMDR460','bp0','987438','SRR25207321','SRP448193']	2018	2023-07-09T00:41:00.000Z						sputum	Homo sapiens	3	human																					839	839902950	75080201	PRJNA987438			99.54	1961341	67	lineage2.2.1	MDR-TB	['input','diff','tbprofiler','tree']	tuberculosis: unclassified		Mycobacterium tuberculosis
SAMN14943815	SRR11817406	AMPLICON	GENOSCREEN	SRX8368576	Illumina MiniSeq	PAIRED	PCR	GENOMIC	ILLUMINA	SRS6684013	SRP262449	['SRS6684013','118-15-MS3','633444','118-15-MS3_S54_L001_R1_001.fastq.gz','14943815','PRJNA633444','SRR11817406','SRX8368576','SRP262449','Deeplex10','SAMN14943815','bp0']		2020-05-20T11:32:00.000Z			DJI	Africa			Homo sapiens	3	human																					149	149581610	55468104	PRJNA633444									tuberculosis: unclassified		Mycobacterium tuberculosis
SAMEA1707154	ERR234689	WGS	SC	ERX209194	Illumina HiSeq 2000	PAIRED	RANDOM	GENOMIC	ILLUMINA	ERS181597	ERP000192	['SAMEA1707154','Variation discovery in Russian TB isolates-sc-2010-04-20','SC_RUN_8987_5#38','ERX209194','ERS181597','1939704','Variation discovery in Russian TB isolates-sc-2010','2593V-sc-2012-10-11T13:41:03Z-1494367','PRJEB2138','203970','SC_EXP_8987_5#38','ERR234689','ERP000192']	2010	2013-03-08T04:08:00.000Z			RUS	Europe	Samara		Homo sapiens	3	human					S		S						S	R							985	985393600	486974197	PRJEB2138	CRyPTIC_WHO2021_PMC7612554		99.72	1821804	41	lineage4.3.3	Sensitive	['input','Napier_2020','tbprofiler','Menardo_2018','tree','diff','Walker_2022']	tuberculosis: human-adapted	L4.3.3	Mycobacterium tuberculosis
SAMEA6359781	ERR5087857	WGS	WELLCOME SANGER INSTITUTE	ERX4893978	HiSeq X Ten	PAIRED	RANDOM	GENOMIC	ILLUMINA	ERS4126030	ERP021867	['480613','ERR5087857','Exploring_the_richness_of_Mycobacterium_bovis_strain_diversity-sc-4667','17353410','SC_EXP_33224_4#160','SAMEA6359781','SC_RUN_33224_4#160','ERP021867','b0158c32-1692-11ea-8643-fa163e2f1184','ERX4893978','PRJEB19799','ERS4126030']		2021-02-02T02:24:00.000Z			GBR	Europe																										447	447238444	95314051	PRJEB19799			98.56	1678421	44	La1.8.1	Other	['tree','diff','bovis_GBR','input','tbprofiler']	tuberculosis: animal-adapted	La1	Mycobacterium bovis
SAMEA5561895	ERR3275667	WGS	RIVM - NATIONAL INSTITUTE FOR PUBLIC HEALTH AND TH	ERX3302540	Illumina HiSeq 2500	SINGLE	RANDOM	GENOMIC	ILLUMINA	ERS3363927	ERP114661	['SAMEA5561895','ERS3363927','ERX3302540','ena-RUN-RIVM - National Institute for Public Health and the Environment-10-04-2019-10:49:30:010-512','ena-EXPERIMENT-RIVM - National Institute for Public Health and the Environment-10-04-2019-10:49:30:010-512','532369','11396707','ena-STUDY-RIVM - National Institute for Public Health and the Environment-04-04-2019-10:46:49:835-53','16-1082','ERR3275667','ERP114661','PRJEB32037']		2019-06-11T06:07:00.000Z			NLD	Europe																										468	468346318	156736103	PRJEB32037								Napier_2020	tuberculosis: human-adapted	L4.3.4.2.1	Mycobacterium tuberculosis
G2017													2017				ESP	Europe	province of Valencia					S					S																				No	99.7	1522762	72	lineage4.8	Sensitive	['diff','tbprofiler','tree','TGU','input']	tuberculosis: unclassified		Mycobacterium tuberculosis
SAMEA115751138	ERR13292018	WGS	UNIVERSITY OF OXFORD, NUFFIELD DEPARTMENT OF MEDIC	ERX12662504	Illumina MiSeq	PAIRED	RANDOM PCR	GENOMIC	ILLUMINA	ERS20267425	ERP161058	['webin-reads-b0a9490c869d','SAMEA115751138','ERP161058','ERR13292018','b28b5ff0-515d-42d2-bc0f-19e45ec26bb9','41910084','b0a9490c869d','PRJEB76547','1124794','ERS20267425','ERX12662504']	2020	2024-08-20T09:09:00.000Z			USA	North America																										472	472366435	283742148	PRJEB76547								CRyPTIC_2024	tuberculosis: unclassified		Mycobacterium tuberculosis
SAMN35981994	SRR25207191	WGS	CHINESE CENTER FOR DISEASE CONTROL AND PREVENTION	SRX20954042	Illumina HiSeq 2500	PAIRED	RANDOM	GENOMIC	ILLUMINA	SRS18231018	SRP448193	['35981994','SRX20954042','MDRTB382.bam','SRR25207191','SRP448193','PRJNA987438','TBMDR382','987438','bp0','SAMN35981994','SRS18231018']	2015	2023-07-09T00:42:00.000Z						sputum	Homo sapiens	3	human																					831	831464550	69065606	PRJNA987438			99.55	1955341	67	lineage2.2.1	MDR-TB	['tbprofiler','diff','tree','input']	tuberculosis: unclassified		Mycobacterium tuberculosis
SAMEA3558619	ERR1035086	WGS	LSHTM	ERX1113884	Illumina MiSeq	PAIRED		GENOMIC	ILLUMINA	ERS865768	ERP011639	['SAMEA3558619','ena-EXPERIMENT-LSHTM-25-09-2015-14:04:49:453-511','ERP011639','4154915','ERS865768','ena-STUDY-LSHTM-18-08-2015-18:02:02:463-104','297845','ERR1035086','PRJEB10385','ena-RUN-LSHTM-25-09-2015-14:04:49:453-511','ERX1113884','mtb511']		2015-12-10T04:40:00.000Z			VNM	Asia										S		R						R	R							232	232647576	156637447	PRJEB10385	Coll_2018		99.59	2052289	43	lineage2.2.1	MDR-TB	['tree','diff','tbprofiler','input','Napier_2020','Coll_2018']	tuberculosis: human-adapted	L2.2.1	Mycobacterium tuberculosis
SAMN40926548	SRR28623788	WGS	USDA-NVSL-DBPL	SRX24221844	Illumina MiSeq	PAIRED	RANDOM	GENOMIC	ILLUMINA	SRS20991534	SRP501133	['SRX24221844','SRS20991534','1099063','SRP501133','23-2401_S6_L001_R1_001.fastq.gz','PRJNA1099063','SAMN40926548','SRR28623788','40926548','bp0','23-2401']	2023	2024-04-11T07:33:00.000Z			USA	North America			Macaca fascicularis	2	crab-eating macaque																					775	775714948	486752907	PRJNA1099063			99.62	1354941	70	La3	Sensitive	['tree','input','diff','tbprofiler']	tuberculosis: animal-adapted	La3	Mycobacterium orygis
SAMEA104357471	ERR2179676	WGS	FUDAN UNIVERSITY	ERX2236095	Illumina HiSeq 2000	SINGLE	RANDOM PCR	GENOMIC	ILLUMINA	ERS1982449	ERP104892	['ERP104892','ERX2236095','ERR2179676','8238883','ena-EXPERIMENT-FUDAN UNIVERSITY-24-10-2017-03:49:56:242-120','ena-RUN-FUDAN UNIVERSITY-24-10-2017-03:49:56:242-120','MTB120','PRJEB23157','SAMEA104357471','ERS1982449','496441','ena-STUDY-FUDAN UNIVERSITY-24-10-2017-03:50:01:214-391']	2007	2018-10-25T10:59:00.000Z			CHN	Asia		sputum	Homo sapiens	3	human																					0	0	89798892	PRJEB23157								['Menardo_2021','Napier_2020']	tuberculosis: human-adapted	L4.5	Mycobacterium tuberculosis
SAMEA9069898	ERR6362484	WGS	Swiss-TPH	ERX5627107	Illumina HiSeq 2500	PAIRED	RANDOM	GENOMIC	ILLUMINA	ERS6798206	ERP129488	['G32586_1','ERP129488','ERR6362484','ERX5627107','PRJEB45389','ERS6798206','20453176','SAMEA9069898','WGS RR-TB Khayelitsha','737713']		2021-10-13T18:41:00.000Z			ZAF	Africa						S				S	S												S			600	600051504	304228090	PRJEB45389	CRyPTIC_WHO2021_PMC7612554		99.55	1690093	38	lineage4.4.1.1	RR-TB	['tbprofiler','diff','R-RR_HIVcoinf_ZAF','tree','Walker_2022','input']	tuberculosis: unclassified		Mycobacterium tuberculosis
SAMEA115738520	ERR13260778	WGS	UNIVERSITY OF OXFORD, NUFFIELD DEPARTMENT OF MEDIC	ERX12631191	Illumina NovaSeq 6000	PAIRED	RANDOM PCR	GENOMIC	ILLUMINA	ERS20248164	ERP161058	['ERP161058','b28b5ff0-515d-42d2-bc0f-19e45ec26bb9','SAMEA115738520','ERS20248164','ERR13260778','1124794','PRJEB76547','38e33f720d63','41857618','ERX12631191','webin-reads-38e33f720d63']	2021	2024-08-04T17:09:00.000Z			ZAF	Africa																										827	827539796	255558431	PRJEB76547								CRyPTIC_2024	tuberculosis: unclassified		Mycobacterium tuberculosis
SAMN36834649	SRR25515467	WGS	SHANDONG PROVINCIAL HOSPITAL	SRX21245782	Illumina HiSeq 4000	PAIRED	RANDOM	GENOMIC	ILLUMINA	SRS18500062	SRP453313	['SRS18500062','36834649','bp0','T1626','SRR25515467','PRJNA1002108','SRX21245782','SRP453313','T1626.IS300_Clean.1.fastq.gz','SAMN36834649','1002108']	2017	2023-08-04T04:41:00.000Z		36.40 N 117.00 E	CHN	Asia	Shandong	As reported: phlegm	Homo sapiens	3	human																					1142	1142363100	455431737	PRJNA1002108			99.52	1873448	63	lineage2.2.1	Sensitive	['tbprofiler','diff','input','tree']	tuberculosis: human-adapted	L4	Mycobacterium tuberculosis	H37Rv
SAMN09725503	SRR7617842	WGS	AGRESEARCH	SRX4482242	Illumina MiSeq	PAIRED	RANDOM PCR	GENOMIC	ILLUMINA	SRS3606589	SRP155672	['SRR7617842','9725503','SRX4482242','AgR1732_R2.fastq.gz','AgR1732','SRS3606589','479921','PRJNA479921','SAMN09725503','SRP155672']	2016	2018-07-29T22:10:00.000Z			NZL	Oceania	Karamea		Bos taurus	2	bovine																					332	332578925	216261142	PRJNA479921			99.49	897413	49	La1.8.1	Other	['tbprofiler','diff','input','tree']	tuberculosis: animal-adapted	La1	Mycobacterium bovis
SAMEA112804347	ERR11044667	WGS	FZB	ERX10491458	NextSeq 500	PAIRED		GENOMIC	ILLUMINA	ERS14811893	ERP010814	['ERP010814','ena-STUDY-FZB-22-06-2015-17:16:39:392-292','ERS14811893','ena-RUN-TAB-21-03-2023-10:23:43:227-80280','ERR11044667','ERX10491458','1905-14','287903','33856402','ena-EXPERIMENT-TAB-21-03-2023-10:23:43:227-80279','PRJEB9680','SAMEA112804347']		2023-07-20T21:43:00.000Z																														702	702083411	322747655	PRJEB9680			99.63	1505308	51	lineage4.8	Sensitive	['input','diff','tree','tbprofiler']	tuberculosis: unclassified		Mycobacterium tuberculosis
SAMN19657557	SRR14782389	WGS	SIMON FRASER UNIVERSITY	SRX11115476	NextSeq 500	PAIRED	RANDOM	GENOMIC	ILLUMINA	SRS9179464	SRP323639	['PRJNA736718','TB-111-17888-18_S150','SRX11115476','19657557','TB-111-17888-18_S150_1.fastq.gz','SRP323639','bp0','736718','SAMN19657557','SRS9179464','SRR14782389']	2018	2021-06-11T23:59:00.000Z		47.03278 N 28.89972 E	MDA	Europe			Homo sapiens	3	human																					1097	1097498502	417252622	PRJNA736718			99.54	1822122	63	lineage2.2.1	Other	['input','diff','tree','tbprofiler']	tuberculosis: unclassified		Mycobacterium tuberculosis
SAMEA6875353	ERR4195569	WGS	Instituto_de_Biomedicina_de_Valencia	ERX4156579	Illumina MiSeq	PAIRED	RANDOM	GENOMIC	ILLUMINA	ERS4602914	ERP122165	['ERX4156579','ERS4602914','PRJEB38719','mtb_valencia_isolates','846033','ERR4195569','G486','SAMEA6875353','28874552','ERP122165']	2014	2022-06-11T04:55:00.000Z			ESP	Europe	Valencia					S					R															2178	2178745067	1283968976	PRJEB38719		No	99.56	1897878	76	lineage4.8	Pre-XDR-TB	['input','TGU','diff','Cancino-Muñoz_2022','tree','tbprofiler']	tuberculosis: human-adapted	L4.1	Mycobacterium tuberculosis
SAMEA115751059	ERR13291937	WGS	UNIVERSITY OF OXFORD, NUFFIELD DEPARTMENT OF MEDIC	ERX12662423	Illumina MiSeq	PAIRED	RANDOM PCR	GENOMIC	ILLUMINA	ERS20267346	ERP161058	['41910005','ERX12662423','ERR13291937','ERS20267346','SAMEA115751059','webin-reads-e8744cbb404f','1124794','e8744cbb404f','b28b5ff0-515d-42d2-bc0f-19e45ec26bb9','ERP161058','PRJEB76547']	2020	2024-08-11T01:59:00.000Z			USA	North America																										577	577223940	371638306	PRJEB76547								CRyPTIC_2024	tuberculosis: unclassified		Mycobacterium tuberculosis
SAMEA115740597	ERR13265925	WGS	UNIVERSITY OF OXFORD, NUFFIELD DEPARTMENT OF MEDIC	ERX12636314	Illumina NovaSeq 6000	PAIRED	RANDOM PCR	GENOMIC	ILLUMINA	ERS20250340	ERP161058	['b28b5ff0-515d-42d2-bc0f-19e45ec26bb9','ERP161058','PRJEB76547','ERR13265925','41868580','ERX12636314','webin-reads-f01e746d1838','1124794','f01e746d1838','ERS20250340','SAMEA115740597']	2021	2024-08-24T01:24:00.000Z			VNM	Asia																										985	985887154	325908432	PRJEB76547								CRyPTIC_2024	tuberculosis: unclassified		Mycobacterium tuberculosis
SAMN13814023	SRR10869091	WGS	UCT	SRX7539218	Illumina HiSeq 2500	PAIRED	RANDOM	GENOMIC	ILLUMINA	SRS5977794	SRP241186	['SAMN13814023','PRJNA600338','13814023','bp0','C352_R1_001.fastq.gz','600338','SRX7539218','C352','SRR10869091','308','SRS5977794','SRP241186']	2019	2020-01-10T13:29:00.000Z		33.9249 S 18.4241 E	ZAF	Africa		sputum	Homo sapiens	3	human																					373	373505144	160100672	PRJNA600338			99.13	2056239	72	lineage2.2.1.1	Sensitive	['input','tree','tbprofiler','diff','Menardo_2021']	tuberculosis: human-adapted	L2	Mycobacterium tuberculosis
SAMEA14455974	ERR9792759	WGS	PUBLIC HEALTH AGENCY OF SWEDEN	ERX9340220	Ion Torrent S5 XL	SINGLE	RANDOM	GENOMIC	ION_TORRENT	ERS12080260	ERP137927	['ena-EXPERIMENT-TAB-30-05-2022-11:16:51:145-11452','ERP137927','ena-RUN-TAB-30-05-2022-11:16:51:145-11453','5f7a55da-d931-4f74-852e-16ca825d27df','28800746','ERX9340220','ERS12080260','ERR9792759','844817','PRJEB53147','SAMEA14455974','SEA201500229']	2015	2022-06-25T10:09:00.000Z			SWE	Europe			Homo sapiens	3	human																					178	178540566	135428637	PRJEB53147									tuberculosis: unclassified		Mycobacterium tuberculosis
SAMN31674073	SRR22250013	WGS	INSTITUTE OF CLINICAL PATHOLOGY AND MEDICAL RESEARCH	SRX18226347	NextSeq 500	PAIRED	RANDOM	GENOMIC	ILLUMINA	SRS15722694	SRP407089	['bp0','PRJNA899911','20-002-0559_1.fastq.gz','899911','SRP407089','31674073','20-002-0559','SRX18226347','SRS15722694','SAMN31674073','SRR22250013']	2020	2022-11-09T19:20:00.000Z			AUS	Oceania	NSW		Homo sapiens	3	human																					1031	1031473715	388233238	PRJNA899911			99.61	1968393	67	lineage2.2.1	Sensitive	['tbprofiler','diff','tree','input']	tuberculosis: unclassified		Mycobacterium tuberculosis
SAMEA7549703	ERR4816342	WGS	PUBLIC HEALTH ENGLAND	ERX4686184	Illumina HiSeq 2500	PAIRED	RANDOM	GENOMIC	ILLUMINA	ERS5306354	ERP124941	['sample.19162','ERX4686184','SAMEA7549703','ERS5306354','run.19162','773303','22469099','experiment.19162','project.PHE-TB','ERP124941','ERR4816342','PRJEB41201']		2021-11-10T15:11:00.000Z			GBR	Europe										S		S						S								608	608841853	286057053	PRJEB41201	Walker_2022		99.57	1766609	39	lineage4.8	Sensitive	['diff','tree','tbprofiler','input','CRyPTIC_PHE','Walker_2022']	tuberculosis: unclassified		Mycobacterium tuberculosis
SAMEA115745219	ERR13284009	WGS	UNIVERSITY OF OXFORD, NUFFIELD DEPARTMENT OF MEDIC	ERX12654435	NextSeq 500	PAIRED	RANDOM PCR	GENOMIC	ILLUMINA	ERS20255103	ERP161058	['1efc5c0b6b6b','ERR13284009','ERX12654435','b28b5ff0-515d-42d2-bc0f-19e45ec26bb9','41888909','1124794','webin-reads-1efc5c0b6b6b','ERS20255103','PRJEB76547','ERP161058','SAMEA115745219']	2020	2024-08-12T01:03:00.000Z			DEU	Europe																										2692	2692828154	1135191551	PRJEB76547								CRyPTIC_2024	tuberculosis: unclassified		Mycobacterium tuberculosis
SAMEA9069654	ERR6362959	WGS	Swiss-TPH	ERX5626861	Illumina HiSeq 2500	PAIRED	RANDOM	GENOMIC	ILLUMINA	ERS6797960	ERP129488	['G32708_1','SAMEA9069654','737713','PRJEB45389','ERR6362959','ERS6797960','ERX5626861','WGS RR-TB Khayelitsha','ERP129488','20452960']		2021-10-13T19:53:00.000Z			ZAF	Africa						S				S	S												S			753	753779968	403546050	PRJEB45389	CRyPTIC_WHO2021_PMC7612554		99.58	1617501	36	lineage4.3.2.1	MDR-TB	['R-RR_HIVcoinf_ZAF','tbprofiler','Walker_2022','input','diff','tree']	tuberculosis: unclassified		Mycobacterium tuberculosis
SAMEA113537739	ERR11465605	WGS	FZB	ERX10871762	NextSeq 500	PAIRED		GENOMIC	ILLUMINA	ERS15534160	ERP147571	['ERP147571','ena-RUN-TAB-22-05-2023-12:53:16:145-6649','PRJEB62480','ena-EXPERIMENT-TAB-22-05-2023-12:53:16:144-6648','979605','BTB-183','d05d2f15-c027-4055-b906-d9d6d110849e','ERS15534160','35506116','ERX10871762','SAMEA113537739','ERR11465605']		2023-09-17T03:07:00.000Z			BWA	Africa																										879	879982771	387939399	PRJEB62480			98.56	1490086	40	lineage4.1.2	Sensitive	['tree','diff','tbprofiler','Kopanyo','input']	tuberculosis: unclassified		Mycobacterium tuberculosis
SAMEA7526320	ERR4797767	WGS	FOUNDATION FOR MEDICAL RESEARCH INDIA	ERX4667185	NextSeq 500	PAIRED	RANDOM	GENOMIC	ILLUMINA	ERS5282793	ERP124850	['ERS5282793','773292','PRJEB41116','ERR4797767','experiment.10757','ERX4667185','SAMEA7526320','sample.10757','project.Mumbai','22459883','run.10757','ERP124850']		2021-11-09T22:51:00.000Z			IND	Asia	Mumbai					S	S			I	S	S	S	S				S		S	S	S	S	S	S	641	641121300	247964508	PRJEB41116	['Walker_2022','CRyPTIC_reuse_table']							['input','CRyPTIC_IND','CRyPTIC_reuse_table','Walker_2022']	tuberculosis: unclassified		Mycobacterium tuberculosis
SAMN36835086	SRR25515333	WGS	SHANDONG PROVINCIAL HOSPITAL	SRX21245916	Illumina HiSeq 4000	PAIRED	RANDOM	GENOMIC	ILLUMINA	SRS18500197	SRP453313	['SAMN36835086','T2602','SRR25515333','36835086','bp0','SRS18500197','T2602.IS300_Clean.1.fastq.gz','SRX21245916','1002108','SRP453313','PRJNA1002108']	2018	2023-08-04T04:41:00.000Z		36.40 N 117.00 E	CHN	Asia	Shandong	As reported: phlegm	Homo sapiens	3	human																					942	942732300	407483321	PRJNA1002108			99.42	1823731	61	lineage4.5	Sensitive	['tree','tbprofiler','input','diff']	tuberculosis: human-adapted	L4	Mycobacterium tuberculosis	H37Rv
SAMN36619308	SRR25340888	WGS	NIH / NIAID	SRX21080272	Illumina HiSeq 1500	PAIRED	RANDOM	GENOMIC	ILLUMINA	SRS18349819	SRP450367	['SRP450367','SAMN36619308','4895','SRR25340888','996640','SRS18349819','36619308','PRJNA996640','SRX21080272','MNTB_082.filtered_2_bwa.1.fastq.gz','bp0']	2018	2023-07-19T18:35:00.000Z		13.3524 N 74.7868 E	IND	Asia	Manipal	bronchoalveolar lavage	Homo sapiens	3	human																					1919	1919646994	750863704	PRJNA996640			99.55	1870185	56	lineage4.4.1.2	Sensitive	['diff','tree','tbprofiler','input']	tuberculosis: unclassified		Mycobacterium tuberculosis
SAMEA1556565	ERR181770	WGS	SC	ERX157880	Illumina HiSeq 2000	PAIRED	RANDOM	GENOMIC	ILLUMINA	ERS142295	ERP001072	['SAMEA1556565','8007161-sc-2012-05-29T15:13:11Z-1429210','SC_EXP_8233_6#1','ERR181770','ERX157880','1779104','ERS142295','ERP001072','Karonga_Prevention_Study__KPS____whole_genome_sequ','Karonga_Prevention_Study__KPS____whole_genome_sequencing_in_a_whole_population-sc-2011-12-13T10:33:26Z-2066','204548','SC_RUN_8233_6#1','PRJEB2794']	2008	2012-10-23T11:46:00.000Z			MWI	Africa	Karonga	sputum	Homo sapiens	3	human							S						S								685	685479600	345756258	PRJEB2794	Coll_2018		99.45	1807348	41	lineage3.1.1	Sensitive	['diff','tbprofiler','Coll_2018','input','tree','Karonga_Prevention_Study','Menardo_2018','Napier_2020']	tuberculosis: human-adapted	L3.1.1	Mycobacterium tuberculosis
SAMEA104362270	ERR2184429	WGS	UNIVERSIDAD PERUANA CAYETANO HEREDIA, PERU	ERX2240596	Illumina HiSeq 4000	PAIRED	RANDOM	GENOMIC	ILLUMINA	ERS1987248	ERP104985	['experiment.717','SAMEA104362270','ERR2184429','run.717','548708','project.Peru-set1-Tandem','12061660','ERX2240596','ERP104985','PRJEB23245','sample.717','ERS1987248']		2022-07-23T01:24:00.000Z			PER	South America						S	R			R	S	R	S	S				R	R	S	S	S	S	S	S	426	426771300	190386053	PRJEB23245	['CRyPTIC_reuse_table','Walker_2022']		99.71	1630077	56	lineage4.3.3	MDR-TB	['Walker_2022','tbprofiler','CRyPTIC_UPCH','CRyPTIC_reuse_table','diff','tree','input']	tuberculosis: unclassified		Mycobacterium tuberculosis
SAMN41416871	SRR29051326	WGS	FIND, THE FOUNDATION FOR INNOVATIVE NEW DIAGNOSTICS	SRX24576401	Illumina HiSeq 2000	PAIRED	RANDOM	GENOMIC	ILLUMINA	SRS21316490	SRP507535	['1109295','456AC9_25568AD45141','SRP507535','TB-IS-1051-130352E_S83_R1_001.fastq.gz','SAMN41416871','SRS21316490','41416871','PRJNA1109295','SRX24576401','SRR29051326','456AC9_25568AD45141_130352']		2024-05-16T10:01:00.000Z							Homo sapiens	3	human																					164	164723786	73319243	PRJNA1109295								WHO_mutations_2023	tuberculosis: unclassified		Mycobacterium tuberculosis
SAMN41724344	SRR29440608	WGS	SAPPHE	SRX24953207	NextSeq 500	PAIRED	RANDOM	GENOMIC	ILLUMINA	SRS21656918	SRP514414	['SRR29440608','SAMN41724344','SRX24953207','SRP514414','PRJNA1120504','1926911980','1926911980_R1.fastq.gz','41724344','SRS21656918','1120504']	2019	2024-06-17T19:11:00.000Z			AUS	Oceania			Homo sapiens	3	human																					1223	1223112382	538094883	PRJNA1120504									tuberculosis: human-adapted		Mycobacterium africanum
SAMEA115738412	ERR13260669	WGS	UNIVERSITY OF OXFORD, NUFFIELD DEPARTMENT OF MEDIC	ERX12631082	Illumina NovaSeq 6000	PAIRED	RANDOM PCR	GENOMIC	ILLUMINA	ERS20248056	ERP161058	['1124794','41857516','PRJEB76547','webin-reads-4ca423731205','4ca423731205','ERR13260669','ERS20248056','ERX12631082','SAMEA115738412','ERP161058','b28b5ff0-515d-42d2-bc0f-19e45ec26bb9']	2021	2024-08-04T17:21:00.000Z			PER	South America																										1045	1045145594	345291081	PRJEB76547								CRyPTIC_2024	tuberculosis: unclassified		Mycobacterium tuberculosis
SAMEA115747187	ERR13286021	WGS	UNIVERSITY OF OXFORD, NUFFIELD DEPARTMENT OF MEDIC	ERX12656447	Illumina MiniSeq	PAIRED	RANDOM PCR	GENOMIC	ILLUMINA	ERS20257071	ERP161058	['ERS20257071','SAMEA115747187','webin-reads-d545b665bb76','PRJEB76547','ERR13286021','b28b5ff0-515d-42d2-bc0f-19e45ec26bb9','1124794','41890669','ERX12656447','ERP161058','d545b665bb76']	2020	2024-08-20T08:59:00.000Z			IRL	Europe																										576	576968815	197848867	PRJEB76547								CRyPTIC_2024	tuberculosis: unclassified		Mycobacterium tuberculosis
SAMN08131135	SRR6346312	WGS	MICROBIOLOGICAL DIAGNOSTICS UNIT	SRX3443525	Illumina MiSeq	PAIRED	RANDOM	GENOMIC	ILLUMINA	SRS2734141	SRP126123	['SRS2734141','SAMN08131135','bp0','SRP126123','SRR6346312','SRX3443525','421048','DMG1701510_R2.fastq.gz','DMG1701510','8131135','PRJNA421048']	1989	2017-12-04T23:25:00.000Z	Buruli ulcer		AUS	Oceania	Queensland	lesion	Homo sapiens	3	human																					722	722792606	511100313	PRJNA421048									NTM: unclassified		Mycobacterium ulcerans
SAMN12551425	SRR10040538	WGS	FUDAN UNIVERSITY	SRX6775207	Illumina HiSeq 2000	PAIRED	RANDOM PCR	GENOMIC	ILLUMINA	SRS5322294	SRP219763	['559678','MTB_SZ_2015_0691','SAMN12551425','SRR10040538','SZ_2015_0691','SRX6775207','PRJNA559678','SZ_2015_0691_R1.fastq.gz','SRP219763','bp0','12551425','SRS5322294']	2015	2019-08-30T14:30:00.000Z		22.55 N 114.06 E	CHN	Asia	Shenzhen	sputum	Homo sapiens	3	human																					677	677483700	268492009	PRJNA559678			99.5	1545467	52	lineage2.2.1	MDR-TB	['tbprofiler','R-MDR_2013-17_Shenzhen_CHN','Menardo_2021','tree','input','diff']	tuberculosis: human-adapted	L2	Mycobacterium tuberculosis
SAMEA10030219	ERR7910938	WGS	FZB	ERX7478335	NextSeq 500	PAIRED		GENOMIC	ILLUMINA	ERS7708426	ERP132622	['24682186','ERR7910938','ena-RUN-FZB-05-01-2022-10:45:57:298-96','794636','PRJEB48275','ERX7478335','SAMEA10030219','14-14205','ena-STUDY-FZB-22-10-2021-10:26:06:450-343','ERP132622','ERS7708426','ena-EXPERIMENT-FZB-05-01-2022-10:45:57:298-96']		2022-07-22T01:22:00.000Z			MDA	Europe						S	S			R		R	S	S			R	R					S			1004	1004515082	517051119	PRJEB48275	Finci_2022		99.51	1291839	44	lineage2.2.1	MDR-TB	['Finci_2022','input','tree','tbprofiler','diff']	tuberculosis: human-adapted	L2.2.1	Mycobacterium tuberculosis
SAMEA13294995	ERR9121730	WGS	UNIVERSITY OF OXFORD, NUFFIELD DEPARTMENT OF MEDIC	ERX8663700	Illumina MiSeq	PAIRED	RANDOM	GENOMIC	ILLUMINA	ERS10897920	ERP136048	['862826','PRJEB51415','ERX8663700','SAMEA13294995','experiment.1904.b0965586','ERS10897920','run.1904.1.a78c786e39135035ca34abc9f4ca1b28','30300630','project.SeqTreat_Valencia1','ERR9121730','sample.1904.9313c27b','ERP136048']		2024-08-11T14:29:00.000Z			ESP	Europe	Valencia																									433	433900620	162532372	PRJEB51415								CRyPTIC_SeqTreat_Valencia	tuberculosis: unclassified		Mycobacterium tuberculosis
SAMN41148410	SRR28859806	WGS	WADSWORTH CENTER	SRX24419760	NextSeq 550	PAIRED	RANDOM	GENOMIC	ILLUMINA	SRS21175224	SRP338930	['SAMN41148410','SRP338930','SRS21175224','PRJNA766641','41148410','IDR2300024922-01-01','SRR28859806','766641','IDR2300024922-01-01.R1.fastq.gz','SRX24419760']	2023	2024-05-01T11:25:00.000Z			USA	North America	New York state		Homo sapiens	3	human																					513	513690382	231321714	PRJNA766641			99.62	1497687	51	lineage4.8	Other	['tree','tbprofiler','diff','input']	tuberculosis: unclassified		Mycobacterium tuberculosis
SAMN33325423	SRR23497684	WGS	UNIVERSITY OF MARYLAND	SRX19391269	NextSeq 550	PAIRED	PCR	GENOMIC	ILLUMINA	SRS16786528	SRP423001	['Agumas85-MI-TBWGS-NextSeq-2019-02_S38_L001_R1_001.fastq.gz','33325423','SRR23497684','A85-ETH','bp0','SRP423001','935744','SRX19391269','PRJNA935744','A85-NG-18','SRS16786528','SAMN33325423']	2018	2023-02-16T13:12:00.000Z			ETH	Africa			Homo sapiens	3	human																					504	504174501	213653513	PRJNA935744			99.39	1586804	42	lineage4.2.2.2	MDR-TB	['tree','diff','tbprofiler','input']	MTBC		Mycobacterium tuberculosis complex sp.
SAMEA7156544	['ERR5864039','ERR5864037','ERR5864038']	WGS		['ERX5509834','ERX5509833','ERX5509832']	Illumina HiSeq 2500	PAIRED		GENOMIC	ILLUMINA	ERS4917007		['ena-STUDY-Swiss Tropical and Public Health Institute-27-07-2020-11:23:30:592-1894','674180','ERP123095','19060864','ena-RUN-Swiss Tropical and Public Health Institute-03-05-2021-19:33:15:116-501','SAMEA7156544','ena-EXPERIMENT-Swiss Tropical and Public Health Institute-03-05-2021-19:33:15:116-502','G07863','SRS8942395','ERX5509833','ena-RUN-Swiss Tropical and Public Health Institute-03-05-2021-19:33:15:116-503','ERX5509832','ena-EXPERIMENT-Swiss Tropical and Public Health Institute-03-05-2021-19:33:15:116-503','PRJEB39561','ERR5864037','ena-RUN-Swiss Tropical and Public Health Institute-03-05-2021-19:33:15:116-502','ERS4917007','ERR5864039','ERX5509834','ERR5864038','ena-EXPERIMENT-Swiss Tropical and Public Health Institute-03-05-2021-19:33:15:116-501']					GEO	Asia																										736	737094432	388623736	PRJEB39561			99.46	3724098	114	lineage2.2.1	MDR-TB	['R-MDR_GEO','input','tree','diff','tbprofiler']	tuberculosis: unclassified		Mycobacterium tuberculosis
SAMD00604029	DRR474196	WGS	KIH	DRX458425	Illumina MiSeq	PAIRED	RANDOM	GENOMIC	ILLUMINA	DRS330088	DRP010549	['DRP010549','37485219','1019517','DRR474196','PRJDB15809','SAMD00604029','DRS330088','DRX458425']	2018	2023-09-20T20:40:00.000Z			JPN	Asia	Hyogo, Kobe		Homo sapiens	3	human																					731	731638325	385832111	PRJDB15809			99.58	1806109	117	lineage2.2.2	Sensitive	['tbprofiler','diff','input','tree']	tuberculosis: unclassified		Mycobacterium tuberculosis
SAMEA1903051	['ERR495052','ERR279521']	WGS		['ERX460468','ERX252854']	Illumina HiSeq 2000	PAIRED	RANDOM	GENOMIC	ILLUMINA	ERS199922		['205725','ERR279521','ERR495052','ERX460468','IDM055-sc-2012-12-19T14:12:09Z-1524416','2181061','SAMEA1903051','ERS199922','PRJEB1366','SC_RUN_9471_5#55','SC_EXP_12162_3#55','SC_EXP_9471_5#55','SC_RUN_12162_3#55','Effect_of_HIV_co_infection_on_the_population_genomics_of_Mycobacterium_tuberculosis_in_Sub_Saharan_Africa-sc-2013-01-29T14:57:52Z-2469','ERX252854','ERP002179']																																775	775932000	369603688	PRJEB1366			99.65	3416295	53	lineage2.2.1.1	Sensitive	['tree','tbprofiler','diff','input']	tuberculosis: unclassified		Mycobacterium tuberculosis
SAMN08436138	SRR6650219	WGS	SAN RAFFAELE	SRX3627913	Illumina HiSeq 2500	PAIRED	RANDOM	GENOMIC	ILLUMINA	SRS2894700	SRP128089	['SRS2894700','131221_210916_BGD_210916_100.gatk.bam','PRJNA428596','8436138','428596','SRR6650219','bp0','131221_WGS','131221','SRP128089','SRX3627913','SAMN08436138']		2018-02-21T13:21:00.000Z			BGD	Asia			Homo sapiens	3	human					S		S		S				S	S				S			165	165413053	69303440	PRJNA428596	CRyPTIC_WHO2021_PMC7612554		99.51	1382411	30	lineage3	Sensitive	['Walker_2022','Menardo_2021','input','tbprofiler','diff','tree']	tuberculosis: human-adapted	L3	Mycobacterium tuberculosis
SAMN08436262	SRR6650325	WGS	SAN RAFFAELE	SRX3627807	Illumina HiSeq 2500	PAIRED	RANDOM	GENOMIC	ILLUMINA	SRS2894594	SRP128089	['SRS2894594','131604_WGS','8436262','SRP128089','131604_210916_BGD_210916_100.gatk.bam','bp0','PRJNA428596','428596','SRR6650325','SAMN08436262','SRX3627807','131604']		2018-02-26T13:30:00.000Z			BGD	Asia			Homo sapiens	3	human					S		S		S				S	S				S			282	282178951	124099144	PRJNA428596	CRyPTIC_WHO2021_PMC7612554		99.29	2106373	47	lineage1.1.3.1	Sensitive	['Walker_2022','tbprofiler','diff','input']	tuberculosis: unclassified		Mycobacterium tuberculosis
SAMN05576065	SRR4037485	WGS	HARVARD MEDICAL SCHOOL	SRX2028607	Illumina HiSeq 2000	PAIRED	RANDOM	GENOMIC	ILLUMINA	SRS1622942	SRP082185	['5576065','SAMN05576065','323744','P24-SerousFluid-B2','SRP082185','PRJNA323744','SRX2028607','SRS1622942','746-SerFB2_1.fastq.gz','SRR4037485']	2013-07	2016-08-18T14:39:00.000Z		29.6483 S 30.3318 E	ZAF	Africa	Kwazulu-Natal	necropsy (morgue)	Homo sapiens	3	human																					257	257325376	172260005	PRJNA323744								['input','intrapatient_ZAF','denylist','Napier_2020']	tuberculosis: human-adapted	L4.3.2.1	Mycobacterium tuberculosis
SAMN41472447	SRR29096884	WGS	FIND, THE FOUNDATION FOR INNOVATIVE NEW DIAGNOSTICS	SRX24620875	Illumina HiSeq 2000	PAIRED	RANDOM	GENOMIC	ILLUMINA	SRS21358028	SRP507535	['TB-CPath-Stephen-IS-1031-500981_S2_R1_001.fastq.gz','SRS21358028','41472447','SRP507535','1109295','SRX24620875','AFDEC7_EB27B3B9A451','SRR29096884','SAMN41472447','AFDEC7_EB27B3B9A451_500981','PRJNA1109295']	2012	2024-05-21T10:19:00.000Z							Homo sapiens	3	human																					338	338754910	149271502	PRJNA1109295								WHO_mutations_2023	tuberculosis: unclassified		Mycobacterium tuberculosis
SAMN14481178	SRR11444318	WGS	NOGUCHI MEMORIAL INSTITUTE FOR MEDICAL RESEARCH - UNIVERSITY OF GHANA	SRX8022231	Illumina HiSeq 2500	PAIRED	RANDOM	GENOMIC	ILLUMINA	SRS6395097	SRP254440	['G26858.R1.fastq.gz','TBNm 1685','SRX8022231','PRJNA616081','SRP254440','G26858','SRR11444318','SRS6395097','14481178','616081','bp0','SAMN14481178']	2013	2020-03-29T08:56:00.000Z		5.63 N 0.18 W	GHA	Africa			Homo sapiens	3	human																					577	577341048	291598512	PRJNA616081			99.54	1712370	38	lineage4.8	Sensitive	['diff','tree','input','tbprofiler']	tuberculosis: unclassified		Mycobacterium tuberculosis
SAMEA104394570	ERR2199971	WGS	FZB	ERX2254959	Illumina MiSeq	PAIRED		GENOMIC	ILLUMINA	ERS2012512	ERP010814	['SAMEA104394570','8096879','ERS2012512','ERP010814','287903','ERX2254959','4696-09','PRJEB9680','ena-RUN-FZB-21-11-2017-14:36:27:947-232','ena-STUDY-FZB-22-06-2015-17:16:39:392-292','ena-EXPERIMENT-FZB-21-11-2017-14:36:27:947-232','ERR2199971']		2017-11-28T16:35:00.000Z			SWZ	Africa										S		S						S	S							701	701134288	447520856	PRJEB9680	CRyPTIC_WHO2021_PMC7612554		99.35	1059145	63	lineage1.2.2.1	Sensitive	['Walker_2022','input','diff','Napier_2020','tbprofiler','tree']	tuberculosis: human-adapted	L1.3.1	Mycobacterium tuberculosis
SAMN20512437	SRR15315853	WGS	SCHOOL OF PUBLIC HEALTH, FUDAN UNIVERSITY	SRX11620487	Illumina HiSeq 2000	PAIRED	PCR	GENOMIC	ILLUMINA	SRS9655749	SRP330727	['B1_R1.fastq.gz','bp0','751240','SRS9655749','1998-South-002','SRP330727','20512437','B1','SAMN20512437','PRJNA751240','SRX11620487','SRR15315853']	1998	2021-08-01T01:15:00.000Z		30.23 N 120.01 E	CHN	Asia	Zheijiang	sputum	Homo sapiens	3	human																					1616	1616548800	592030170	PRJNA751240								['input','timelapse_Zhejiang_CHN']	tuberculosis: unclassified		Mycobacterium tuberculosis
SAMEA4041021	ERR1464113	WGS	FZB	ERX1534590	NextSeq 500	PAIRED		GENOMIC	ILLUMINA	ERS1212131	ERP014761	['SAMEA4041021','ena-RUN-FZB-20-06-2016-15:56:31:914-225','ena-STUDY-FZB-30-03-2016-19:00:00:745-26','PRJEB13214','ena-EXPERIMENT-FZB-20-06-2016-15:56:31:914-225','7349023','ERR1464113','393955','ERX1534590','9612-14','ERS1212131','ERP014761']		2017-07-13T10:47:00.000Z																														661	661578311	241695141	PRJEB13214								outbreak_chimera_postsurgery	NTM: avium complex		Mycobacterium intracellulare subsp. chimaera
SAMEA114236202	ERR11798663	WGS	FZB	ERX11197130	NextSeq 500	PAIRED		GENOMIC	ILLUMINA	ERS16221477	ERP125309	['ERR11798663','ERS16221477','ena-EXPERIMENT-TAB-04-08-2023-10:04:31:711-20559','ena-STUDY-FZB-25-11-2020-10:55:15:280-693','CAR-322','ERX11197130','ERP125309','ena-RUN-TAB-04-08-2023-10:04:31:711-20560','694899','PRJEB41518','36854989','SAMEA114236202']	2016	2023-09-03T12:33:00.000Z			MDA	Europe																										644	644923581	286673023	PRJEB41518			99.39	1620956	55	lineage4.2.1	MDR-TB	['input','tree','diff','tbprofiler']	tuberculosis: unclassified		Mycobacterium tuberculosis
SAMN25995041	SRR19416563	WGS	MAKERERE UNIVERSITY	SRX15470899	NextSeq 1000	PAIRED	PCR	GENOMIC	ILLUMINA	SRS13187987	SRP376575	['SAMN25995041','SRR19416563','SRX15470899','TN106504_1.fastq.gz','807440','25995041','SRS13187987','TN106504','SRP376575','PRJNA807440']	2020	2022-05-26T13:26:00.000Z		6.3690 S 34.8888 E	TZA	Africa		sputum	Homo sapiens	3	human																					321	321466798	177874818	PRJNA807440			99.56	905073	53	lineage3.1.1	Sensitive	['diff','tbprofiler','input','tree']	tuberculosis: unclassified		Mycobacterium tuberculosis
SAMN13937515	SRR11033749	WGS	BROAD INSTITUTE	SRX7685877	Illumina NovaSeq 6000	PAIRED	RANDOM	GENOMIC	ILLUMINA	SRS6112379	SRP075210	['GCID-2757.bam','SRP075210','318002','G-640_S_1','SRR11033749','SRS6112379','PRJNA318002','SRX7685877','13937515','Mycobacterium tuberculosis G-640','SAMN13937515']	2019	2020-02-06T15:14:00.000Z			GEO	Asia	Tbilisi	sputum	Homo sapiens	3	human																					2635	2635370686	864471508	PRJNA318002			99.5	1582229	54	lineage4.8	Sensitive	['tbprofiler','tree','input','diff']	tuberculosis: unclassified		Mycobacterium tuberculosis
SAMN23039000	SRR16915718	WGS	BROAD INSTITUTE	SRX13108106	Illumina NovaSeq 6000	PAIRED	RANDOM	GENOMIC	ILLUMINA	SRS11044147	SRP345571	['778463','SRP345571','23039000','SRX13108106','SRS11044147','PRJNA778463','SRR16915718','SAMN23039000','001145-0016-M_realigned.sorted.bam','001145-0016-M']	2021	2021-11-11T05:18:00.000Z			PER	South America		sputum	Homo sapiens	3	human																					6127	6127833595	678762970	PRJNA778463			99.43	1831018	63	lineage2.2.1	Sensitive	['tree','tbprofiler','input','diff','standford']	tuberculosis: unclassified		Mycobacterium tuberculosis
SAMN19845240	SRR15014706	WGS	ICMR-NATIONAL INSTITUTE FOR RESEARCH IN TUBERCULOSIS	SRX11326662	Illumina MiSeq	PAIRED	RANDOM	GENOMIC	ILLUMINA	SRS9360096	SRP326491	['PRJNA741102','SRP326491','LP4737','LP4737_R1.fastq.gz','19845240','SAMN19845240','SRS9360096','SRX11326662','741102','bp0','SRR15014706']	2016	2021-07-02T21:01:00.000Z		13.07344816 N 80.24959981 E	IND	Asia	Chennai	sputum	Homo sapiens	3	human																					533	533058654	299488472	PRJNA741102								['input','R-DR_Chennai']	tuberculosis: unclassified		Mycobacterium tuberculosis
SAMN34626764	SRR24445470	AMPLICON	HARVARD TH CHAN SCHOOL OF PUBLIC HEALTH	SRX20232661	Illumina MiSeq	PAIRED	PCR	GENOMIC	ILLUMINA	SRS17567008	SRP436110	['29518-RcarinLN2_S4_L001_R1_001.fastq.gz','bp0','SAMN34626764','967652','SRP436110','PRJNA967652','SRX20232661','SRR24445470','DNA-230209FOR-148','29518_CD8b_R carin LN 2','34626764','SRS17567008']	2019	2023-05-05T11:03:00.000Z			USA	North America	Pittsburg	lymph node	Macaca fascicularis	3	crab-eating macaque																					28	28423776	18788146	PRJNA967652									tuberculosis: human-adapted	L4	Mycobacterium tuberculosis	Erdman
SAMEA12029271	ERR7821098	WGS	IBV_CSIC	ERX7388063	Illumina MiSeq	PAIRED	RANDOM	GENOMIC	ILLUMINA	ERS9676247	ERP134194	['ERX7388063','ERS9676247','25829938','SAMEA12029271','WGS_MTBC_TOSSE2','ERP134194','PRJEB49677','805472','MZ134','ERR7821098']		2022-07-13T08:12:00.000Z																														449	449382822	207410688	PRJEB49677			99.36	1870653	52	lineage4.1.2	Sensitive	['input','diff','tree','tbprofiler']	tuberculosis: unclassified		Mycobacterium tuberculosis
SAMEA1059487	ERR3337543	WGS	WELLCOME SANGER INSTITUTE	ERX3362252	Illumina HiSeq X Ten	PAIRED	RANDOM	GENOMIC	ILLUMINA	ERS2365075	ERP024108	['SC_EXP_25825_1#151','11844219','512657','ERR3337543','SAMEA1059487','ERX3362252','ERS2365075','ERP024108','Mycobacteria_in_non_CF_bronchiectasis_patients-sc-4853','SC_RUN_25825_1#151','a7982988-be4d-11e7-b52c-3c4a9275d6c8','PRJEB21813']		2019-05-24T21:12:00.000Z																														557	557483544	226312577	PRJEB21813									NTM: avium complex		Mycobacterium avium
SAMN23733176	SRR17156535	WGS	USDA-NVSL-DBPL	SRX13340555	Illumina MiSeq	PAIRED	RANDOM	GENOMIC	ILLUMINA	SRS11245406	SRP349648	['20-023056-82-18','SRS11245406','SRR17156535','bp0','SRX13340555','SAMN23733176','PRJNA786897','23733176','786897','SRP349648','20-023056-82-18_R1.fastq.gz']		2021-12-07T13:13:00.000Z			POL	Europe			Bos taurus	2	domestic cattle																					259	259994406	141872206	PRJNA786897			99.49	920243	50	La1.7	Other	['input','tbprofiler','diff','tree']	tuberculosis: animal-adapted	La1	Mycobacterium bovis
SAMEA112800925	ERR11050930	WGS	FZB	ERX10497721	NextSeq 2000	PAIRED		GENOMIC	ILLUMINA	ERS14808471	ERP010814	['ERS14808471','ena-RUN-TAB-21-03-2023-10:58:00:129-108120','ERR11050930','PRJEB9680','ena-STUDY-FZB-22-06-2015-17:16:39:392-292','ERP010814','287903','ERX10497721','33852981','SAMEA112800925','21005955','ena-EXPERIMENT-TAB-21-03-2023-10:58:00:129-108119']		2023-07-20T23:22:00.000Z																														555	555530025	191407025	PRJEB9680			99.7	1739908	58	lineage4.8	Sensitive	['input','tree','diff','tbprofiler']	tuberculosis: unclassified		Mycobacterium tuberculosis
SAMN12565541	SRR9971371	WGS	UNIVERSITY COLLEGE LONDON	SRX6718660	NextSeq 500	PAIRED	RANDOM	GENOMIC	ILLUMINA	SRS5271196	SRP218410	['12565541','SAMN12565541','SRP218410','SRS5271196','SRX6718660','PRJNA559528','559528','SRR9971371','21_K0044B_R1.fastq.gz','21_K0044B']	2018	2019-08-15T06:51:00.000Z		29.88 S 30.99 E	ZAF	Africa	Durban	sputum	Homo sapiens	3	human																					893	893055978	374053132	PRJNA559528			99.75	1731958	54	lineage4.8.1	RR-TB	['tree','diff','Nimmo_2024','input','tbprofiler']	tuberculosis: human-adapted	L4	Mycobacterium tuberculosis
SAMEA2845375	ERR744336	WGS	SC	ERX688019	Illumina MiSeq	PAIRED	RANDOM	GENOMIC	ILLUMINA	ERS571507	ERP008513	['PRJEB7594','ERP008513','SC_EXP_14787_1#39','G7H10_L1_Desx-sc-2156805','SAMEA2845375','ERR744336','3322259','Sequence_analysis_of_Mycobacterium_tuberculosis_esx_region_mutants-sc-3367','SC_RUN_14787_1#39','ERS571507','273833','ERX688019']		2016-01-09T05:07:00.000Z																														249	249928500	78711678	PRJEB7594			99.9	1499747	51	lineage4.9	Sensitive	['tbprofiler','tree','input','diff']	tuberculosis: human-adapted	L4	Mycobacterium tuberculosis	H37Rv
SAMEA4441659	ERR1654678	WGS	FZB	ERX1724994	NextSeq 500	PAIRED		GENOMIC	ILLUMINA	ERS1353108	ERP017223	['344133','ERR1654678','5830054','ERX1724994','ERS1353108','ena-EXPERIMENT-FZB-21-09-2016-15:36:41:337-38','DRC-073186','SAMEA4441659','ena-RUN-FZB-21-09-2016-15:36:41:337-38','ERP017223','PRJEB15463','ena-STUDY-FZB-21-09-2016-07:37:06:827-64']		2016-10-06T04:54:00.000Z			COD	Africa	Kinshasa																									509	509455598	221395952	PRJEB15463			99.71	1531664	53	lineage4.6.1.2	RR-TB	['diff','tree','tbprofiler','input']	MTBC		Mycobacterium tuberculosis complex sp.
SAMN13942233	['SRR10987689','SRR10987688']	Targeted-Capture		['SRX7649159','SRX7649158']	['Illumina HiSeq 2500','Illumina MiSeq']	PAIRED	Hybrid Selection	GENOMIC	ILLUMINA	SRS6078732		['SAMN13942233','SRX7649159','SRX7649158','519','SRS6078732','PRJNA603842','519b','SRR10987689','519_S2_L001_R1_001.fastq.gz','603842','SRR10987688','519a','SRP245957','519_CTTGCGG-ACCTAGG_L001_R1_001.fastq.gz','bp0','13942233']			Leprosy		USA	North America	HONOLULU	skin	Homo sapiens	3	human																					5116	5116406623	2942101329	PRJNA603842									leprosy		Mycobacterium leprae
SAMEA8741932	ERR8699123	WGS	UNIVERSITY OF CAPE TOWN	ERX8356592	Illumina HiSeq 4000	PAIRED	RANDOM	GENOMIC	ILLUMINA	ERS6421514	ERP135632	['ERP135632','ERX8356592','ERS6421514','project.Wellcome_clinical_isolates_site20','SAMEA8741932','PRJEB51043','run.17036.1','811913','experiment.17036','ERR8699123','sample.17036','26335071']		2022-03-15T06:28:00.000Z			ZAF	Africa						S				S	S	S	S	S				S		S	S	S	S	S	S	511	511000800	224681703	PRJEB51043	CRyPTIC_reuse_table		99.85	1755071	60	lineage4.3.3	Sensitive	['CRyPTIC_reuse_table','tree','CRyPTIC_UofCapeTown','diff','tbprofiler','input']	tuberculosis: unclassified		Mycobacterium tuberculosis
SAMEA115749140	ERR13289994	WGS	UNIVERSITY OF OXFORD, NUFFIELD DEPARTMENT OF MEDIC	ERX12660420	Illumina MiSeq	PAIRED	RANDOM PCR	GENOMIC	ILLUMINA	ERS20265427	ERP161058	['57bbbb117e27','ERX12660420','webin-reads-57bbbb117e27','1124794','ERS20265427','SAMEA115749140','ERR13289994','ERP161058','PRJEB76547','b28b5ff0-515d-42d2-bc0f-19e45ec26bb9','41891812']	2017	2024-08-18T19:27:00.000Z			GBR	Europe																										384	384122780	252374262	PRJEB76547								CRyPTIC_2024	tuberculosis: unclassified		Mycobacterium tuberculosis
SAMN43779899	SRR30673296	WGS	FIND, THE FOUNDATION FOR INNOVATIVE NEW DIAGNOSTICS	SRX26091665	NextSeq 500	PAIRED	RANDOM	GENOMIC	ILLUMINA	SRS22657983	SRP532857	['SRX26091665','WGS-TB038040035','1160005','PRJNA1160005','SRP532857','TB038040035_R1.fastq.gz','TB038040035','SAMN43779899','SRS22657983','43779899','SRR30673296']	2021	2024-09-16T04:54:00.000Z			GEO	Asia		sputum	Homo sapiens	3	human																					346	346191469	146069047	PRJNA1160005									tuberculosis: unclassified		Mycobacterium tuberculosis
SAMN38210592	SRR26795026	WGS	HMS	SRX22492366	Illumina HiSeq 4000	SINGLE	cDNA	GENOMIC	ILLUMINA	SRS19505481	SRP471323	['SRX22492366','7377','Peru7377','SRS19505481','SAMN38210592','SRP471323','PRJNA1039243','38210592','Peru7377_R1.fastq.gz','SRR26795026','bp0','1039243']	2011	2023-11-11T22:55:00.000Z			PER	South America		sputum	Homo sapiens	3	human																					179	179926800	87466948	PRJNA1039243								standford	tuberculosis: unclassified		Mycobacterium tuberculosis
SAMEA5189456	ERR4187614	WGS	WELLCOME SANGER INSTITUTE	ERX4149383	HiSeq X Ten	PAIRED	RANDOM	GENOMIC	ILLUMINA	ERS2996951	ERP021867	['067817e0-ff90-11e8-9f73-3c4a9275d6c8','ERR4187614','SC_EXP_29589_1#11','Exploring_the_richness_of_Mycobacterium_bovis_strain_diversity-sc-4667','SC_RUN_29589_1#11','480613','15092960','ERX4149383','SAMEA5189456','PRJEB19799','ERS2996951','ERP021867']		2020-06-04T06:48:00.000Z			GBR	Europe																										165	165351946	50121680	PRJEB19799			99.36	783586	25	La1.8.1	Other	['tree','input','bovis_GBR','tbprofiler','diff']	tuberculosis: animal-adapted	La1	Mycobacterium bovis
SAMN15773056	SRR12420343	WGS	FUDAN UNIVERSITY	SRX8916360	Illumina HiSeq 2500	PAIRED	RANDOM PCR	GENOMIC	ILLUMINA	SRS7172933	SRP276868	['XZ10206','XZ10206_R1.fastq.gz','SRX8916360','SRP276868','SAMN15773056','SRS7172933','SRR12420343','656167','15773056','p543','PRJNA656167','bp0']	2010	2020-08-10T10:31:00.000Z			CHN	Asia	Tibet	sputum	Homo sapiens	3	human																					666	666121500	257641429	PRJNA656167			98.81	1705379	52	lineage4.5	Pre-XDR-TB	['tbprofiler','tree','diff','input']	tuberculosis: unclassified		Mycobacterium tuberculosis
SAMN31031418	SRR21733360	WGS	MDUPHL	SRX17728870	NextSeq 500	PAIRED	RANDOM	GENOMIC	ILLUMINA	SRS15258328	SRP399923	['SRS15258328','SRP399923','857537','SAMN31031418','AUSMDU00054520_S37_R1_001.fastq.gz','AUSMDU00054520','SRR21733360','31031418','PRJNA857537','SRX17728870']	2020	2022-09-28T00:57:00.000Z			AUS	Oceania	Victoria		Homo sapiens	3	human																					1200	1200533421	553064642	PRJNA857537			99.34	1333026	45	lineage1.1.2	Sensitive	['input','tree','tbprofiler','diff']	tuberculosis: unclassified		Mycobacterium tuberculosis
SAMEA1406046	ERR117697	WGS	SC	ERX093971	Illumina HiSeq 2000	PAIRED	RANDOM	GENOMIC	ILLUMINA	ERS083120	ERP000276	['203976','Mycobacterium tuberculosis pilot-sc-2010-07-26','SAMEA1406046','ERX093971','ERS083120','ERR117697','SC_EXP_7554_2#83','S00007303-sc-2011-12-22T13:22:26Z-1328517','995138','PRJEB2221','ERP000276','SC_RUN_7554_2#83']		2014-09-22T11:15:00.000Z																														761	761899800	436501188	PRJEB2221			99.52	1904425	42	lineage3.1.2.1	MDR-TB	['tbprofiler','diff','tree','input']	tuberculosis: unclassified		Mycobacterium tuberculosis
SAMN36845027	SRR25528792	WGS	UCLA	SRX21258146	Illumina MiSeq	PAIRED	RANDOM	GENOMIC	ILLUMINA	SRS18511660	SRP450441	['WGS_2020_07_07_12','SRS18511660','SAMN36845027','996741','357','UCLA-357_S12_L001_R1_001.fastq.gz','bp0','SRR25528792','SRP450441','36845027','SRX21258146','PRJNA996741']	2020	2023-08-05T01:47:00.000Z		34.05465048 N 118.46330143 W	USA	North America	California,Los Angeles	sputum	Homo sapiens	3	human																					575	575008916	314654892	PRJNA996741									NTM: avium complex		Mycobacterium avium subsp. hominissuis
SAMN08794965	SRR6896441	WGS	SAN RAFFAELE	SRX3845997	Illumina MiSeq	PAIRED	RANDOM	GENOMIC	ILLUMINA	SRS3090304	SRP128089	['DG00674753','SRX3845997','PRJNA428596','428596','SRP128089','SRS3090304','DG00674753_WGS','bp0','SRR6896441','SAMN08794965','8794965','DG00674753_S19.gatk.bam']		2018-03-27T12:20:00.000Z							Homo sapiens	3	human																					490	490923328	318768242	PRJNA428596			99.62	620172	24	lineage4.4.1.1.1	Sensitive	['tbprofiler','input','diff']	tuberculosis: unclassified		Mycobacterium tuberculosis
SAMN03648936	SRR2101689	WGS	UNIVERSITY OF OXFORD	SRX1096383	Illumina HiSeq 2500	PAIRED	RANDOM	GENOMIC	ILLUMINA	SRS990958	SRP061066	['282721','SRR2101689','SAMN03648936','PRJNA282721','3648936','1d5ba464-1786-42da-b579-5d5b663dbce2','SRS990958','SRX1096383','SRP061066','1d5ba464-1786-42da-b579-5d5b663dbce2_R00000039_v3.bam']		2015-07-15T08:00:00.000Z			ZAF	Africa						S	S			S		S	S	S			S	S	R				S			471	471114910	319570510	PRJNA282721	CRyPTIC_WHO2021_PMC7612554		37.83	518001	24	lineage4.3.4.1	Other	['tbprofiler','Menardo_2021','input','Walker_2022','Menardo_2018','diff','Napier_2020']	tuberculosis: human-adapted	L4.3.4.1	Mycobacterium tuberculosis
SAMN27519857	SRR18714925	WGS	NIH / NIAID	SRX14815608	NextSeq 500	PAIRED	RANDOM	GENOMIC	ILLUMINA	SRS12572145	SRP369525	['bp0','SAMN27519857','SRS12572145','19543','825524','27519857','SRP369525','PRJNA825524','SRR18714925','SRX14815608','UKR-360_lib40903_nextseq_nx0125_151bp.filtered_2nd.1.fastq.gz']	2020	2022-04-11T14:30:00.000Z		47.8388 N 35.1396 E	UKR	Europe	Zaporizhzhia	sputum	Homo sapiens	3	human																					681	681911710	319833622	PRJNA825524			99.76	1404684	47	lineage4.3.3	MDR-TB	['input','TB_Portals','tree','diff','tbprofiler']	tuberculosis: unclassified		Mycobacterium tuberculosis
SAMN06052323	SRR5115608	WGS	SWISS TROPICAL AND PUBLIC HEALTH INSTITUTE	SRX2430978	Illumina HiSeq 2000	SINGLE	RANDOM	GENOMIC	ILLUMINA	SRS1866867	SRP095230	['6052323','SRS1866867','354716','SRX2430978','lib8387','NG-5887_KC39208_lib8387_1_sequence.fastq.bz2','SRP095230','SAMN06052323','KC39208','PRJNA354716','SRR5115608']	2009	2016-12-16T04:34:00.000Z			UGA	Africa	Kampala	sputum	Homo sapiens	3	human																					676	676662951	419788569	PRJNA354716								Menardo_2021	tuberculosis: human-adapted	L4.6	Mycobacterium tuberculosis
SAMN18823622	SRR14296255	WGS	USDA-NVSL-DBPL	SRX10654129	Illumina MiSeq	PAIRED	RANDOM	GENOMIC	ILLUMINA	SRS8749445	SRP315773	['PRJNA723608','18823622','SRX10654129','17-5209_R1.fastq.gz','SRS8749445','bp0','17-5209','SRR14296255','723608','SAMN18823622','SRP315773']	2017	2021-04-21T19:21:00.000Z			MEX	North America	Baja California		Bos taurus	2	domestic cattle																					474	474015049	297648288	PRJNA723608			99.49	1419777	78	La1.8.1	Other	['tbprofiler','tree','input','diff','bovis_baja_MEX']	tuberculosis: animal-adapted	La1	Mycobacterium bovis
SAMN39436918	SRR28741151	WGS	TAIWAN CENTERS FOR DISEASE CONTROL	SRX24307032	Illumina MiSeq	PAIRED	RANDOM	GENOMIC	ILLUMINA	SRS21069760	SRP502731	['SRS21069760','TWCDC08614','SRX24307032','080200614_R1.fastq.gz','39436918','PRJNA1065624','SAMN39436918','C2-08614','SRP502731','SRR28741151','1065624']	2008	2024-04-19T03:09:00.000Z		25.02 N 121.35 E	TWN	Asia		lung	Homo sapiens	3	human																					620	620355321	367092273	PRJNA1065624									tuberculosis: unclassified		Mycobacterium tuberculosis
SAMEA7542315	ERR4810740	WGS	CCDC	ERX4679186	HiSeq X Ten	PAIRED	RANDOM	GENOMIC	ILLUMINA	ERS5298767	ERP124934	['ERX4679186','ERS5298767','773297','SAMEA7542315','sample.11148','experiment.11148','project.CDC_22','run.11148','PRJEB41194','ERP124934','22463634','ERR4810740']		2021-11-10T05:01:00.000Z										S				S	S	S	S	S				S		S	S	S	S	S	S	1461	1461994684	607559933	PRJEB41194	CRyPTIC_reuse_table		99.52	1717982	59	lineage4.4.2	Sensitive	['CRyPTIC_reuse_table','input','tree','CRyPTIC_CCDC_CDC_22','diff','tbprofiler']	tuberculosis: unclassified		Mycobacterium tuberculosis
SAMEA115739915	ERR13264972	WGS	UNIVERSITY OF OXFORD, NUFFIELD DEPARTMENT OF MEDIC	ERX12635385	Illumina NovaSeq 6000	PAIRED	RANDOM PCR	GENOMIC	ILLUMINA	ERS20249658	ERP161058	['SAMEA115739915','ERX12635385','PRJEB76547','1124794','b28b5ff0-515d-42d2-bc0f-19e45ec26bb9','41868040','ERR13264972','0cacaaa8589f','ERP161058','webin-reads-0cacaaa8589f','ERS20249658']	2021	2024-08-04T22:42:00.000Z			VNM	Asia																										558	558305286	186780465	PRJEB76547								CRyPTIC_2024	tuberculosis: unclassified		Mycobacterium tuberculosis
SAMEA1403845	ERR133801	WGS	SC	ERX109819	Illumina HiSeq 2000	PAIRED	RANDOM	GENOMIC	ILLUMINA	ERS094090	ERP000192	['1088813','ERP000192','ERR133801','SAMEA1403845','ERS094090','SC_RUN_7755_2#4','ERX109819','SC_EXP_7755_2#4','PRJEB2138','203970','0105Q-sc-2012-02-09T18:55:24Z-1355134','Variation discovery in Russian TB isolates-sc-2010','Variation discovery in Russian TB isolates-sc-2010-04-20']	2008	2014-09-28T13:15:00.000Z			RUS	Europe	Samara		Homo sapiens	3	human																					584	584554600	359949397	PRJEB2138			99.55	1839444	42	lineage4.1.2	Other	['Napier_2020','Menardo_2018','input','tbprofiler','tree','diff']	tuberculosis: human-adapted	L4.1.2	Mycobacterium tuberculosis
SAMEA2533695	ERR551093	WGS	FZB	ERX510162	Illumina MiSeq	PAIRED		GENOMIC	ILLUMINA	ERS457097	ERP005779	['5242789','325612','1173-01_lib1443_miseq_r0081_301bp','ERX510162','1173-01','ERR551093','ERS457097','SAMEA2533695','ena-STUDY-FZB-08-05-2014-02:23:48:240-40','ERP005779','PRJEB6273']		2016-06-16T00:22:00.000Z																														514	514598992	305643779	PRJEB6273			99.64	1322753	84	lineage4.8	Sensitive	['diff','input','tree','tbprofiler']	MTBC		Mycobacterium tuberculosis complex sp.
SAMEA1118310	ERR2513129	WGS	PHE	ERX2532339	Illumina HiSeq 2500	PAIRED	RANDOM	GENOMIC	ILLUMINA	ERS2397719	ERP107961	['ERP107961','PRJEB25991','project.First_10k_genomes_study_set_4','ERX2532339','run.4839','10122256','ERR2513129','experiment.4839','493034','ERS2397719','SAMEA1118310','sample.4839']		2021-10-23T15:07:00.000Z			GBR	Europe	England									S		S					S	S								387	387037764	244964963	PRJEB25991	Walker_2022		99.46	1598624	54	lineage3.1.1	RR-TB	['tbprofiler','input','CRyPTIC_PHE','diff','Walker_2022','tree','Napier_2020']	tuberculosis: human-adapted	L3.1.1	Mycobacterium tuberculosis
SAMN34030611	SRR24083645	WGS	HARVARD SCHOOL OF PUBLIC HEALTH	SRX19884642	Illumina NovaSeq 6000	PAIRED	RANDOM	GENOMIC	ILLUMINA	SRS17238846	SRP431112	['SRP431112','SRR24083645','SAMN34030611','950969','PRJNA950969','34030611','SRX19884642','SRS17238846','VCI_146','bp0','VCI_146_2_S50_R1_001.fastq.gz']		2023-04-05T17:10:00.000Z			VNM	Asia	Ho Chi Minh City		Homo sapiens	3	human																					0	0	186875810	PRJNA950969			99.03	1571776	53	lineage1.1.1.1	Sensitive	['tbprofiler','input','diff','tree']	tuberculosis: unclassified		Mycobacterium tuberculosis
SAMEA7524875	ERR4796419	WGS	FOUNDATION FOR MEDICAL RESEARCH INDIA	ERX4665833	NextSeq 500	PAIRED	RANDOM	GENOMIC	ILLUMINA	ERS5281350	ERP124850	['ERX4665833','sample.1144','22458440','ERS5281350','773292','PRJEB41116','project.Mumbai','SAMEA7524875','experiment.1144','ERR4796419','run.1144','ERP124850']		2021-11-11T17:02:00.000Z			IND	Asia	Mumbai					S	S			S	S	S	S	S				S		S	S	S	S	S	S	518	518488700	203668676	PRJEB41116	['CRyPTIC_reuse_table','Walker_2022']							['Walker_2022','CRyPTIC_reuse_table','input','CRyPTIC_IND']	tuberculosis: unclassified		Mycobacterium tuberculosis
SAMN40031676	SRR28045773	WGS	CHRISTIAN MEDICAL COLLAGE, VELLORE	SRX23697426	Illumina NovaSeq 6000	PAIRED	RANDOM	GENOMIC	ILLUMINA	SRS20527354	SRP226525	['SRS20527354','SAMN40031676','SRP226525','575883','SRX23697426','PRJNA575883','SRR28045773','3301020510_R1.fastq.gz','40031676','3301020510']	2020	2024-02-22T07:26:00.000Z		21.7679 N 78.8718 E	IND	Asia	Madhya Pradesh - Bhairopur	pulmonary	Homo sapiens	3	human																					897	897119992	404174069	PRJNA575883			99.45	1687258	55	lineage3	Sensitive	['input','tbprofiler','tree','diff']	tuberculosis: unclassified		Mycobacterium tuberculosis
SAMEA14269186	ERR9901032	WGS	UMR1137	ERX9443867	Illumina MiSeq	PAIRED	RANDOM	GENOMIC	ILLUMINA	ERS11871831	ERP137101	['PRJEB52390','ERX9443867','906841','ERR9901032','a7ce26b1-625b-47b7-a10e-d0c77996da39','webin-reads-619','SAMEA14269186','619','31957529','ERP137101','ERS11871831']	2019	2022-12-15T21:09:00.000Z			FRA	Europe			Homo sapiens	3	human																					523	523898486	332224593	PRJEB52390			99.64	1333925	68	lineage4.6.2.2	Sensitive	['tree','diff','input','tbprofiler']	tuberculosis: unclassified		Mycobacterium tuberculosis
SAMN33010839	SRR23311036	WGS	UNIVERSITY OF CALIFORNIA, SAN DIEGO	SRX19253499	NextSeq 500	PAIRED	RANDOM	GENOMIC	ILLUMINA	SRS16656244	SRP420557	['930488','PRJNA930488','SAMN33010839','SRP420557','SRR23311036','TB-BP21244-127_S221_R1_001.fastq.gz','bp0','33010839','BP2-1244','SRX19253499','SRS16656244']	2018	2023-02-01T21:09:00.000Z		47.00 N 28.83 E	MDA	Europe	Chisinau	sputum	Homo sapiens	3	human																					482	482808608	210496182	PRJNA930488			99.47	1672201	54	lineage2.2.1	Sensitive	['tree','tbprofiler','diff','input']	tuberculosis: unclassified		Mycobacterium tuberculosis
SAMEA115746761	ERR13285591	WGS	UNIVERSITY OF OXFORD, NUFFIELD DEPARTMENT OF MEDIC	ERX12656017	Illumina NovaSeq 6000	PAIRED	RANDOM PCR	GENOMIC	ILLUMINA	ERS20256645	ERP161058	['b28b5ff0-515d-42d2-bc0f-19e45ec26bb9','ERR13285591','ERX12656017','ERP161058','41890294','SAMEA115746761','1124794','e4f11c0076a8','PRJEB76547','webin-reads-e4f11c0076a8','ERS20256645']	2020	2024-08-11T00:26:00.000Z			USA	North America																										1719	1719132533	607308399	PRJEB76547								CRyPTIC_2024	tuberculosis: unclassified		Mycobacterium tuberculosis
SAMEA115738435	ERR13260692	WGS	UNIVERSITY OF OXFORD, NUFFIELD DEPARTMENT OF MEDIC	ERX12631105	Illumina NovaSeq 6000	PAIRED	RANDOM PCR	GENOMIC	ILLUMINA	ERS20248079	ERP161058	['SAMEA115738435','ERS20248079','ERP161058','PRJEB76547','ERR13260692','1124794','ERX12631105','b28b5ff0-515d-42d2-bc0f-19e45ec26bb9','webin-reads-6de20a3fcd27','6de20a3fcd27','41857539']	2021	2024-08-04T19:04:00.000Z			PER	South America																										976	976970906	324026946	PRJEB76547								CRyPTIC_2024	tuberculosis: unclassified		Mycobacterium tuberculosis
SAMN03018400	SRR1573720	WGS	PUBLIC HEALTH ONTARIO	SRX699708	Illumina MiSeq	PAIRED	RANDOM	GENOMIC	ILLUMINA	SRS699706	SRP046976	['SRX699708','SRR1573720','SRP046976','WT14_04','3018400','SRS699706','259657','SAMN03018400','PRJNA259657','Illumina_Mtb_ON-A_strain41','WT14_04.fastq.gz']	2004	2014-09-16T13:56:00.000Z		50.00 N 85.00 W	CAN	North America	Ontario	sputum	Homo sapiens	3	human							S					S		S							331	331577743	256677371	PRJNA259657	CRyPTIC_WHO2021_PMC7612554							['input','Walker_2022']	tuberculosis: unclassified		Mycobacterium tuberculosis
SAMN05182627	SRR3665625	WGS	SICHUAN UNIVERSITY	SRX1844131	Illumina HiSeq 2000	PAIRED	RANDOM	GENOMIC	ILLUMINA	SRS1502990	SRP076535	['13-74','PRJNA323639','SRS1502990','SRX1844131','SRR3665625','SAMN05182627','323639','A29_R1_paired.fastq.gz','5182627','SRP076535','set-2_37']	2013	2016-06-14T16:17:00.000Z			CHN	Asia	Shanghai	sputum	Homo sapiens	3	human																					233	233717436	159607179	PRJNA323639									NTM: unclassified		Mycobacterium kansasi
SAMN31030293	SRR21732141	WGS	MDUPHL	SRX17728027	NextSeq 500	PAIRED	RANDOM	GENOMIC	ILLUMINA	SRS15257491	SRP399923	['SRR21732141','PRJNA857537','SRS15257491','857537','AUSMDU00024310','31030293','SAMN31030293','AUSMDU00024310_S56_R1_001.fastq.gz','SRX17728027','SRP399923']	2018	2022-09-27T23:38:00.000Z			AUS	Oceania	Victoria		Homo sapiens	3	human																					436	436753131	190015827	PRJNA857537			99.36	1571439	54	lineage1.2.1.2.1	HR-TB	['diff','tree','tbprofiler','input']	tuberculosis: unclassified		Mycobacterium tuberculosis
SAMN03246533	SRR1723808	WGS	INSTITUTE OF PATHOGEN BIOLOGY, CAMS&PUMC	SRX817063	Illumina Genome Analyzer IIx	SINGLE	RANDOM	GENOMIC	ILLUMINA	SRS797282	SRP051327	['PRJNA268900','SRR1723808','SRS797282','07MDR05112 WGS','SRP051327','SAMN03246533','07MDR05112.fastq.bz2','07MDR05112','3246533','SRX817063','268900']	2007	2015-01-07T23:07:00.000Z			CHN	Asia	InnerMongolia	sputum	Homo sapiens	3	human																					288	288131040	198519209	PRJNA268900								['Nimmo_2024','Napier_2020']	tuberculosis: human-adapted	L2.2.1	Mycobacterium tuberculosis
SAMN29361632	SRR19857410	WGS	NATIONAL SCIENCE AND TECHNOLOGY DEVELOPMENT AGENCY	SRX15900966	BGISEQ-500	PAIRED	RANDOM	GENOMIC	BGISEQ	SRS13589674	SRP109608	['BGI138_1.fq.gz','SRR19857410','SRX15900966','PRJNA390471','SRP109608','PRJNA390052','138','DS-29851','SRS13589674','390471','SAMN29361632','29361632']	2011	2022-06-27T03:06:00.000Z		14.00 N 99.54 E	THA	Asia	Kanchanaburi	sputum	Homo sapiens	3	human																					1394	1394070800	841943021	PRJNA390471									tuberculosis: unclassified		Mycobacterium tuberculosis
SAMEA115113050	ERR12507833	WGS	LATVIAN BIOMEDICAL RESEARCH AND STUDY CENTRE	ERX11883881	Ion Torrent Proton	SINGLE	RANDOM	GENOMIC	ION_TORRENT	ERS17751177	ERP156728	['PRJEB71941','SAMEA115113050','ERS17751177','webin-reads-LVM2962','39589955','ERX11883881','1069522','ERR12507833','LVM2962','f71477a9-1a02-48ce-853a-113c2d505b5b','ERP156728']	2011	2024-01-27T00:16:00.000Z			LVA	Europe																										292	292150303	219396735	PRJEB71941									tuberculosis: unclassified		Mycobacterium tuberculosis
SAMN21616346	SRR16057916	WGS	PUBLIC HEALTH ONTARIO	SRX12344753	Illumina HiSeq 2500	PAIRED	RANDOM	GENOMIC	ILLUMINA	SRS10317132	SRP338617	['SRP338617','766079','SAMN21616346','21616346','bp0','2013-394','SRX12344753','2013-394_R1.fastq.gz','SRS10317132','PRJNA766079','SRR16057916']	2013	2021-09-24T21:57:00.000Z			CAN	North America	Ontario		Homo sapiens	3	human					S		S					S	S								1665	1665498484	1171082473	PRJNA766079	CRyPTIC_WHO2021_PMC7612554		99.17	1311379	29	lineage3	Sensitive	['input','diff','tree','tbprofiler','Walker_2022']	tuberculosis: unclassified		Mycobacterium tuberculosis
SAMN08376262	SRR6480388	WGS	RADBOUDUMC	SRX3570394	Illumina HiSeq 2000	PAIRED	PCR	GENOMIC	ILLUMINA	SRS2841392	SRP130118	['SRX3570394','Index34_142','SAMN08376262','SRS2841392','8376262','430531','1101382','PRJNA430531','Index34_142_1.fq.gz','SRP130118','SRR6480388','bp0']	2015	2018-01-18T11:10:00.000Z			IDN	Asia	Bandung	cerebrospinal fluid	Homo sapiens	3	human																					231	231998916	175269166	PRJNA430531			99.27	2002856	43	lineage1.1.1	Sensitive	['input','tbprofiler','Menardo_2021','tree','diff']	tuberculosis: human-adapted	L1	Mycobacterium tuberculosis
SAMN43397306	SRR30443930	WGS	WADSWORTH CENTER	SRX25869210	NextSeq 550	PAIRED	RANDOM	GENOMIC	ILLUMINA	SRS22482774	SRP338930	['SRS22482774','SRP338930','SRR30443930','PRJNA766641','SRX25869210','IDR2400033238-01-01','IDR2400033238-01-01.R1.fastq.gz','SAMN43397306','766641','43397306']	2024	2024-08-28T16:56:00.000Z			USA	North America	New York state	sputum	Homo sapiens	3	human																					634	634077887	288784672	PRJNA766641									tuberculosis: unclassified		Mycobacterium tuberculosis
SAMEA114443766	ERR13259315	WGS	SEOUL NATIONAL UNIVERSITY	ERX12629752	Illumina MiSeq	PAIRED	RANDOM	GENOMIC	ILLUMINA	ERS16431550	ERP151439	['GReAT_MG_027','ERX12629752','c7f31963-9edb-49ef-a000-987e031fb6cb','webin-reads-GReAT_MG_027','ERP151439','41848674','SAMEA114443766','1022751','ERS16431550','ERR13259315','PRJEB66375']	2014	2024-08-05T23:01:00.000Z			MNG	Asia		sputum	Homo sapiens	3	human																					539	539702304	310311305	PRJEB66375									tuberculosis: unclassified		Mycobacterium tuberculosis
SAMEA112806422	ERR11082781	WGS	FZB	ERX10530150	NextSeq 500	PAIRED		GENOMIC	ILLUMINA	ERS14813968	ERP010814	['PRJEB9680','ERS14813968','287903','ERP010814','ERR11082781','8779-00','ERX10530150','ena-EXPERIMENT-TAB-22-03-2023-09:49:52:871-113829','ena-RUN-TAB-22-03-2023-09:49:52:871-113830','SAMEA112806422','ena-STUDY-FZB-22-06-2015-17:16:39:392-292','33894517']		2023-07-21T05:51:00.000Z																														880	880497599	402052153	PRJEB9680			99.46	1585166	54	lineage4.1.2.1	Sensitive	['diff','tree','tbprofiler','input']	tuberculosis: unclassified		Mycobacterium tuberculosis
SAMEA4846717	ERR3468678	WGS	WELLCOME SANGER INSTITUTE	ERX3490341	Illumina HiSeq X Ten	PAIRED	RANDOM	GENOMIC	ILLUMINA	ERS2666572	ERP021867	['480613','ERP021867','ERS2666572','ERX3490341','12515275','PRJEB19799','ERR3468678','Exploring_the_richness_of_Mycobacterium_bovis_strain_diversity-sc-4667','SC_RUN_26415_2#260','SC_EXP_26415_2#260','4eab84bc-7498-11e8-bf99-3c4a9275d6c8','SAMEA4846717']		2019-08-08T01:31:00.000Z			GBR	Europe																										237	237960900	72832134	PRJEB19799			74.62	956772	29	La1.8.1	Other	['tbprofiler','bovis_GBR','diff','tree','input']	tuberculosis: animal-adapted	La1	Mycobacterium bovis
SAMN30547643	SRR21279432	WGS	SCHOOL OF PUBLIC HEALTH, FUDAN UNIVERSITY	SRX17288697	Illumina HiSeq 2500	PAIRED	RANDOM	GENOMIC	ILLUMINA	SRS14853226	SRP394436	['PRJNA874331','bp0','SAMN30547643','SRP394436','SRR21279432','30547643','SRS14853226','SRX17288697','874331','lzwG126B24','lzwG126B24_R1.fastq.gz']	2018	2022-08-28T11:54:00.000Z			CHN	Asia	Eastern China		Homo sapiens	3	human																					2886	2886872007	1123138384	PRJNA874331			98.27	1871385	24	lineage2.2.1	Sensitive	['tbprofiler','input']	tuberculosis: unclassified		Mycobacterium tuberculosis
SAMN38457416	SRR26965297	WGS	NATIONAL REFERENCE CENTER FOR MYCOBACTERIA, PITIE-SALPETRIERE HOSPITAL IN AH-HP.SORBONNE UNIVERSITY	SRX22658952	Illumina MiSeq	PAIRED		GENOMIC	ILLUMINA	SRS19654610	SRP474562	['1045873','bp0','seq2','SAMN38457416','SRR26965297','SRS19654610','SRP474562','1704050205_R1.fastq.gz','PRJNA1045873','PSL_1704050205','SRX22658952','38457416']	2017	2023-11-28T06:50:00.000Z		46.55 N 0.38 W	FRA	Europe	Paris	As reported: not_collected, French NRC Mycobacteria	Homo sapiens	3	human																					419	419534457	177565293	PRJNA1045873			99.62	1707909	60	lineage2.2.1	Pre-XDR-TB	['tree','tbprofiler','input','diff']	tuberculosis: unclassified		Mycobacterium tuberculosis
SAMEA112954320	ERR11267972	WGS	EERA AT ROSLIN INSTITUTE	ERX10675444	NextSeq 550	PAIRED		GENOMIC	ILLUMINA	ERS14949891	ERP146501	['ena-EXPERIMENT-TAB-24-04-2023-11:14:41:197-48236','970621','2d0e929b-145e-4559-8d67-f4e828cdbcd2','BBB00402ME','ERS14949891','ena-RUN-TAB-24-04-2023-11:14:41:197-48237','ERR11267972','ERX10675444','35191957','SAMEA112954320','ERP146501','PRJEB61415']	2013	2023-09-02T06:59:00.000Z		8.067805 N 14.220518 E	CMR	Africa			Bos taurus	3	domestic cattle																					178	178610000	101512285	PRJEB61415			99.5	360412	20	La1.6	Other	['tbprofiler','input','diff','tree']	tuberculosis: animal-adapted	La1	Mycobacterium bovis
SAMEA104447233	ERR2229731	WGS	STATENS SERUM INSTITUT	ERX2283070	NextSeq 500	PAIRED	RANDOM	GENOMIC	ILLUMINA	ERS2065175	ERP022352	['ERR2229731','SAMEA104447233','ERP022352','ERS2065175','8234840','PRJEB20214','388615','DKC2-0806','ERX2283070','ena-RUN-STATENS SERUM INSTITUT-21-12-2017-12:46:39:851-944','ena-STUDY-STATENS SERUM INSTITUT-03-04-2017-09:47:03:433-394','ena-EXPERIMENT-STATENS SERUM INSTITUT-21-12-2017-12:46:39:851-944']	2006	2017-12-22T16:26:00.000Z			DNK	Europe		bronchoalveolar lavage	Homo sapiens	3	human																					156	156142374	69238699	PRJEB20214			99.14	801093	22	lineage4.8	Sensitive	['input','diff','outbreak_1112-15_DNK','tbprofiler']	tuberculosis: unclassified		Mycobacterium tuberculosis
SAMEA1102054	ERR2510540	WGS	SAN RAFFAELE SCIENTIFIC INSTITUTE	ERX2529955	NextSeq 500	PAIRED	RANDOM	GENOMIC	ILLUMINA	ERS2394856	ERP107941	['ERX2529955','ERS2394856','ERR2510540','project.First_10k_genomes_study_set_3','run.3550','SAMEA1102054','493033','ERP107941','PRJEB25972','experiment.3550','10121168','sample.3550']		2022-07-17T19:24:00.000Z			PAK	Asia						S				I	I	R	S	S				R	R	S	R	S	S	S	R	195	195816459	86561108	PRJEB25972	['CRyPTIC_reuse_table','Walker_2022']		99.6	1087452	37	lineage3	MDR-TB	['tree','Walker_2022','CRyPTIC_SanRaffaele','diff','CRyPTIC_reuse_table','Napier_2020','tbprofiler','input']	tuberculosis: human-adapted	L3	Mycobacterium tuberculosis
SAMEA5567287	['ERR3280117','ERR3280115','ERR3280116']	WGS		['ERX3306925','ERX3306924','ERX3306926']	PacBio RS II	SINGLE	RANDOM	GENOMIC	PACBIO_SMRT	ERS3369312		['ena-RUN-KAUST-15-04-2019-09:16:27:842-2','13405647','ena-EXPERIMENT-KAUST-15-04-2019-09:16:27:842-1','ERR3280115','MR','PRJEB32162','ERR3280117','ena-RUN-KAUST-15-04-2019-09:16:27:842-1','ena-STUDY-KAUST-14-04-2019-08:25:56:441-64','ena-EXPERIMENT-KAUST-15-04-2019-09:16:27:842-2','ERX3306925','ERS3369312','ena-RUN-KAUST-15-04-2019-09:16:27:842-3','ERR3280116','SAMEA5567287','ERX3306926','ena-EXPERIMENT-KAUST-15-04-2019-09:16:27:842-3','ERX3306924','591832','ERP114808']					SAU	Asia			Homo sapiens	3	human																					326	327399203	82959641	PRJEB32162									NTM: unclassified		Mycobacterium riyadhense
SAMEA1929780	ERR387017	WGS	SC	ERX359247	Illumina HiSeq 2000	PAIRED	RANDOM	GENOMIC	ILLUMINA	ERS329973	ERP000276	['ERR387017','PRJEB2221','SAMEA1929780','ERS329973','SC_EXP_10900_3#49','SC_RUN_10900_3#49','2461499','S00019864-sc-2013-07-25T14:42:09Z-1672112','ERP000276','203976','ERX359247','Mycobacterium tuberculosis pilot-sc-2010-07-26']		2014-03-10T18:56:00.000Z																														353	353011200	174955576	PRJEB2221			99.39	1824187	41	lineage3	Sensitive	['diff','input','tbprofiler','tree']	tuberculosis: unclassified		Mycobacterium tuberculosis
SAMEA7548777	ERR4815417	WGS	PUBLIC HEALTH ENGLAND	ERX4685259	Illumina HiSeq 2500	PAIRED	RANDOM	GENOMIC	ILLUMINA	ERS5305429	ERP124941	['experiment.18237','773303','ERX4685259','SAMEA7548777','ERR4815417','PRJEB41201','ERS5305429','project.PHE-TB','run.18237','sample.18237','ERP124941','22468174']		2021-11-10T14:10:00.000Z			GBR	Europe										S		S						S								805	805482877	365682294	PRJEB41201	Walker_2022		99.56	1768726	39	La3	Other	['tbprofiler','Walker_2022','tree','input','diff','CRyPTIC_PHE']	tuberculosis: unclassified		Mycobacterium tuberculosis
SAMEA7563575	ERR4831134	WGS	IML GAUTING	ERX4701118	NextSeq 500	PAIRED	RANDOM	GENOMIC	ILLUMINA	ERS5320207	ERP125015	['PRJEB41274','ERP125015','ERR4831134','run.31148','experiment.31148','ERS5320207','ERX4701118','project.Cryptic_12th','773341','SAMEA7563575','22479141','sample.31148']		2021-11-11T11:05:00.000Z			DEU	Europe						S				S	S	S	S	S				S		S	S	S	S	S	S	656	656491112	293755628	PRJEB41274	['Walker_2022','CRyPTIC_reuse_table']		99.64	1636582	55	lineage4.4.1.1	Sensitive	['Walker_2022','input','diff','CRyPTIC_Gauting','CRyPTIC_reuse_table','tree','tbprofiler']	tuberculosis: unclassified		Mycobacterium tuberculosis
SAMEA8700423	ERR5897101	WGS	LSHTM	ERX5538967	Illumina HiSeq 2500	PAIRED	PCR	GENOMIC	ILLUMINA	ERS6384897	ERP127236	['SAMEA8700423','ERX5538967','ena-STUDY-LSHTM-24-02-2021-10:40:15:190-1233','pakistan_tb_46','ena-EXPERIMENT-LSHTM-07-05-2021-16:57:03:256-31','19127934','728629','ERP127236','ERS6384897','ena-RUN-LSHTM-07-05-2021-16:57:03:256-31','PRJEB43284','ERR5897101']		2021-05-17T14:13:00.000Z			PAK	Asia	Khyber Pakhtunkhwa																									4220	4220868874	2077699714	PRJEB43284								['R-RR_PK','input']	tuberculosis: unclassified		Mycobacterium tuberculosis
SAMN06052338	SRR5115571	WGS	SWISS TROPICAL AND PUBLIC HEALTH INSTITUTE	SRX2430942	Illumina HiSeq 2000	SINGLE	RANDOM	GENOMIC	ILLUMINA	SRS1866830	SRP095230	['SAMN06052338','SRP095230','PRJNA354716','354716','lib12986','KC5380','NG-6184_KC5380_lib12986_1_sequence.fastq.bz2','SRR5115571','6052338','SRX2430942','SRS1866830']	2002	2016-12-16T04:45:00.000Z			UGA	Africa	Kampala	sputum	Homo sapiens	3	human																					1301	1301270763	895554754	PRJNA354716								Menardo_2021	tuberculosis: human-adapted	L4.6	Mycobacterium tuberculosis
SAMN08708580	SRR6832291	WGS	SAN RAFFAELE	SRX3788099	Illumina HiSeq 2500	PAIRED	RANDOM	GENOMIC	ILLUMINA	SRS3040767	SRP128089	['157-0923','8708580','bp0','PRJNA428596','SAMN08708580','428596','SRS3040767','SRP128089','SRR6832291','157-0923_090816_UKR_090816_100.gatk.bam','157-0923_WGS','SRX3788099']		2018-03-14T10:19:00.000Z			UKR	Europe			Homo sapiens	3	human	S	S			S		S	S					S	S				S			304	304637513	157800083	PRJNA428596	CRyPTIC_WHO2021_PMC7612554		99.61	2466978	52	lineage4.3.3	Sensitive	['diff','input','tbprofiler','Walker_2022','tree']	tuberculosis: unclassified		Mycobacterium tuberculosis
SAMEA8616094	ERR5979555	WGS	FZB	ERX5619341	NextSeq 500	PAIRED		GENOMIC	ILLUMINA	ERS6300701	ERP128579	['ena-STUDY-FZB-25-04-2021-08:07:37:001-1206','ena-RUN-FZB-27-05-2021-16:09:55:557-15','ERR5979555','SAMEA8616094','ERX5619341','751334','PRJEB44524','ERP128579','20609450','LS0210152','ERS6300701','ena-EXPERIMENT-FZB-27-05-2021-16:09:55:557-15']		2021-11-22T16:00:00.000Z																														558	558540814	232667543	PRJEB44524								input	MTBC		Mycobacterium tuberculosis complex sp.
SAMN07659521	SRR6046099	WGS	MODMEDMICOXFORD	SRX3193297	Illumina MiSeq	PAIRED	RANDOM	GENOMIC	ILLUMINA	SRS2520438	SRP117784	['MMMOSAM:6e758fc3-8c22-4601-becd-039bd3c35a5a','SRR6046099','SRS2520438','MMMOSRA:6e758fc3-8c22-4601-becd-039bd3c35a5a','SRX3193297','7659521','SAMN07659521','SRP117784','PRJNA401515','401515']	2016	2017-10-27T18:22:00.000Z			GBR	Europe	Oxford		Homo sapiens	3	human					S		S					S	S								392	392815061	250990581	PRJNA401515	CRyPTIC_WHO2021_PMC7612554		99.39	1556055	49	lineage3	Sensitive	['input','tree','diff','Walker_2022','tbprofiler','Napier_2020']	tuberculosis: human-adapted	L3	Mycobacterium tuberculosis
SAMEA7157571	ERR5865953	WGS	SWISS TROPICAL AND PUBLIC HEALTH INSTITUTE	ERX5511748	Illumina HiSeq 2500	PAIRED		GENOMIC	ILLUMINA	ERS4918033	ERP123095	['ena-STUDY-Swiss Tropical and Public Health Institute-27-07-2020-11:23:30:592-1894','PRJEB39561','SRS8943421','ERP123095','SAMEA7157571','ena-EXPERIMENT-Swiss Tropical and Public Health Institute-03-05-2021-19:33:15:194-2417','ERX5511748','ERR5865953','G07542','ERS4918033','674180','ena-RUN-Swiss Tropical and Public Health Institute-03-05-2021-19:33:15:194-2417','19060230']		2021-05-15T04:26:00.000Z			GEO	Asia																										537	537270308	234592634	PRJEB39561			94.08	1041209	23	lineage2.2.1	MDR-TB	['tree','tbprofiler','input','R-MDR_GEO','diff']	tuberculosis: unclassified		Mycobacterium tuberculosis
SAMN02716802	['SRR2103288','SRR2098966']	WGS		SRX1093874	Illumina HiSeq 2000	SINGLE	RANDOM	GENOMIC	ILLUMINA	SRS989303		['243447','SRR2098966','PRJNA243447','3957466.WR40172.Vincent Isabella_TB_1A.C3YN4ACXX140222.S','C3YN4ACXX140222.1.Tag_IlluminaHTKit4.bam','SRS989303','C3YN4ACXX140222.2.Tag_IlluminaHTKit4.bam','SAMN02716802','SRP060881','2716802','PRJNA243485','SRX1093874','SRR2103288','TB_1A']																																1045	1046135299	694152471	PRJNA243447									tuberculosis: unclassified		Mycobacterium tuberculosis
SAMEA8989796	ERR6415261	WGS	INRA TOURS	ERX6043149	Illumina NovaSeq 6000	PAIRED	RANDOM	GENOMIC	ILLUMINA	ERS6672495	ERP127875	['ERS6672495','20724386','SAMEA8989796','f2dce7ae-97f3-4cd4-92f5-64fa4ee71b90','ERP127875','ena-RUN-INRA Tours-05-08-2021-09:39:28:830-154','ERX6043149','PRJEB43898','745133','PICSAR193','ena-EXPERIMENT-INRA Tours-05-08-2021-09:39:28:830-154','ERR6415261']	2017	2021-10-07T03:31:00.000Z			FRA	Europe		feces	Bos taurus	3	domestic cattle																					493	493736000	171632689	PRJEB43898									NTM: avium complex		Mycobacterium avium subsp. paratuberculosis
SAMEA9069919	ERR6362135	WGS	Swiss-TPH	ERX5627128	Illumina HiSeq 2500	PAIRED	RANDOM	GENOMIC	ILLUMINA	ERS6798227	ERP129488	['G32571_1','ERX5627128','WGS RR-TB Khayelitsha','ERR6362135','SAMEA9069919','737713','ERP129488','20453193','ERS6798227','PRJEB45389']		2021-10-13T18:05:00.000Z			ZAF	Africa						S				S	S												S			616	616278568	311368989	PRJEB45389	CRyPTIC_WHO2021_PMC7612554		99.37	1697286	38	lineage2.2.1	MDR-TB	['tbprofiler','input','Walker_2022','R-RR_HIVcoinf_ZAF','diff','tree']	tuberculosis: unclassified		Mycobacterium tuberculosis
SAMN40466096	SRR28351499	WGS	FIND, THE FOUNDATION FOR INNOVATIVE NEW DIAGNOSTICS	SRX23956999	Illumina HiSeq X	PAIRED	RANDOM	GENOMIC	ILLUMINA	SRS20757343	SRP495384	['SRP495384','SRR28351499','SRS20757343','SRX23956999','1087582','TB034030129_R1.fastq.gz','SAMN40466096','TB034030129','40466096','PRJNA1087582','WGS-TB034030129']	2019-10	2024-03-15T05:40:00.000Z			MDA	Europe		sputum	Homo sapiens	3	human																					787	787269908	343441499	PRJNA1087582			99.71	1762860	53	lineage2.2.1	Pre-XDR-TB	['tree','input','tbprofiler','diff']	tuberculosis: unclassified		Mycobacterium tuberculosis
SAMEA7549118	ERR4815758	WGS	PUBLIC HEALTH ENGLAND	ERX4685600	Illumina HiSeq 2500	PAIRED	RANDOM	GENOMIC	ILLUMINA	ERS5305770	ERP124941	['ERP124941','experiment.18578','run.18578','22468515','PRJEB41201','ERS5305770','SAMEA7549118','sample.18578','ERR4815758','project.PHE-TB','ERX4685600','773303']		2021-11-10T14:01:00.000Z			GBR	Europe																										0	468876	326472	PRJEB41201								['input','CRyPTIC_PHE']	tuberculosis: unclassified		Mycobacterium tuberculosis
SAMN40983306	SRR28706454	WGS	NIAID TB PORTALS PROGRAM	SRX24273801	NextSeq 2000	PAIRED	RANDOM	GENOMIC	ILLUMINA	SRS21039767	SRP502062	['SRS21039767','1074793','TBPO-6023_lib62757_nextseq_ny0125_151bp.filtered_2_bwa.1.fastq.gz','SRX24273801','SRR28706454','55087','PRJNA1074793','SRP502062','40983306','SAMN40983306']	2022	2024-04-16T14:23:00.000Z		48.0196 N 66.9237 E	KAZ	Asia		sputum	Homo sapiens	3	human																					847	847699939	280542944	PRJNA1074793			99.5	1584898	54	lineage2.2.1	MDR-TB	['diff','tbprofiler','input','tree']	tuberculosis: unclassified		Mycobacterium tuberculosis
SAMN38204992	SRR26788110	WGS	HMS	SRX22485895	Illumina HiSeq 4000	SINGLE	cDNA	GENOMIC	ILLUMINA	SRS19499240	SRP471323	['Peru11148','SRS19499240','bp0','Peru11148_R1.fastq.gz','SRP471323','SRX22485895','=MID(A605, 5,5)','1039243','SAMN38204992','SRR26788110','PRJNA1039243','38204992']	2021	2023-11-11T09:56:00.000Z			PER	South America		sputum	Homo sapiens	3	human																					425	425404200	139296114	PRJNA1039243								standford	tuberculosis: unclassified		Mycobacterium tuberculosis
SAMN38210010	SRR26794663	WGS	HMS	SRX22492279	Illumina HiSeq 4000	SINGLE	cDNA	GENOMIC	ILLUMINA	SRS19505393	SRP471323	['Peru4096_R1.fastq.gz','bp0','1039243','PRJNA1039243','Peru4096','SRX22492279','38210010','SAMN38210010','SRS19505393','SRR26794663','SRP471323','4096']	2011	2023-11-11T22:55:00.000Z			PER	South America		sputum	Homo sapiens	3	human																					990	990715000	508395769	PRJNA1039243								standford	tuberculosis: unclassified		Mycobacterium tuberculosis
SAMN40273105	SRR28240025	WGS	NIH / NIAID	SRX23851292	NextSeq 2000	PAIRED	RANDOM	GENOMIC	ILLUMINA	SRS20671366	SRP493618	['1074779','SRR28240025','TBPO-3464_lib53630_nextseq_ny0070-ny0071_151bp.filtered_2_bwa.1.fastq.gz','40273105','SRX23851292','SAMN40273105','43361','PRJNA1074779','SRP493618','SRS20671366']	2017	2024-03-06T10:17:00.000Z		41.7151 N 44.8271 E	GEO	Asia	Tbilisi	sputum	Homo sapiens	3	human																					503	503332676	172642573	PRJNA1074779			99.49	1687035	53	lineage4.8	Sensitive	['input','diff','tbprofiler','tree']	tuberculosis: unclassified		Mycobacterium tuberculosis
SAMEA6797842	['ERR4423559','ERR4423560']	WGS		['ERX4364117','ERX4364118']	Illumina HiSeq 2500	PAIRED		GENOMIC	ILLUMINA	ERS4525506		['ERP121304','ena-RUN-Swiss Tropical and Public Health Institute-07-08-2020-15:52:46:921-87','ERR4423559','ena-STUDY-Swiss Tropical and Public Health Institute-22-04-2020-16:47:21:746-61','ERX4364118','ERS4525506','ena-EXPERIMENT-Swiss Tropical and Public Health Institute-07-08-2020-15:52:46:921-87','ERR4423560','ena-EXPERIMENT-Swiss Tropical and Public Health Institute-07-08-2020-15:52:46:921-88','ena-RUN-Swiss Tropical and Public Health Institute-07-08-2020-15:52:46:921-88','SAMEA6797842','15764969','PRJEB37945','641061','ERX4364117','G19917']					CIV	Africa																										532	533531536	268541319	PRJEB37945			99.66	2755891	69	lineage4.6.2.2	HR-TB	['tbprofiler','tree','diff','input']	tuberculosis: unclassified		Mycobacterium tuberculosis
SAMEA3715385	ERR1367680	WGS	UNIVERSITY OF BASEL	ERX1438806	Illumina HiSeq 2500	PAIRED	RANDOM	GENOMIC	ILLUMINA	ERS1022534	ERP013625	['SAMEA3715385','ena-RUN-UNIVERSITY OF BASEL-20-04-2016-21:02:08:679-71','ERR1367680','ERP013625','ena-EXPERIMENT-UNIVERSITY OF BASEL-20-04-2016-21:02:08:679-71','PRJEB12179','ena-STUDY-UNIVERSITY OF BASEL-16-12-2015-15:48:55:084-10','4887310','G00825','ERX1438806','ERS1022534','319350']		2016-04-23T09:21:00.000Z			CHE	Europe																										936	936475974	685111435	PRJEB12179								['input','clusters_CHE']	tuberculosis: unclassified		Mycobacterium tuberculosis
SAMEA115750232	ERR13291082	WGS	UNIVERSITY OF OXFORD, NUFFIELD DEPARTMENT OF MEDIC	ERX12661568	Illumina NovaSeq 6000	PAIRED	RANDOM PCR	GENOMIC	ILLUMINA	ERS20266519	ERP161058	['PRJEB76547','SAMEA115750232','b28b5ff0-515d-42d2-bc0f-19e45ec26bb9','ERP161058','ERX12661568','ERR13291082','41909190','webin-reads-2582391110a2','ERS20266519','2582391110a2','1124794']	2020	2024-08-22T18:40:00.000Z			TWN	Asia																										827	827837870	262503646	PRJEB76547								CRyPTIC_2024	tuberculosis: unclassified		Mycobacterium tuberculosis
SAMEA7555163	ERR4821795	WGS	PUBLIC HEALTH ENGLAND	ERX4691637	Illumina HiSeq 2500	PAIRED	RANDOM	GENOMIC	ILLUMINA	ERS5311807	ERP124941	['project.PHE-TB','ERS5311807','773303','sample.24616','PRJEB41201','run.24616','ERR4821795','ERP124941','SAMEA7555163','ERX4691637','22474557','experiment.24616']		2021-11-11T02:22:00.000Z			GBR	Europe										S		S						S								350	350438567	178452942	PRJEB41201	Walker_2022							['Walker_2022','input','CRyPTIC_PHE']	tuberculosis: unclassified		Mycobacterium tuberculosis
SAMEA112799441	ERR11049271	WGS	FZB	ERX10496061	NextSeq 500	PAIRED		GENOMIC	ILLUMINA	ERS14806987	ERP010814	['ERX10496061','ERP010814','ena-RUN-TAB-21-03-2023-10:57:59:502-104802','PRJEB9680','20003875','ERR11049271','ERS14806987','33851497','ena-EXPERIMENT-TAB-21-03-2023-10:57:59:502-104801','287903','ena-STUDY-FZB-22-06-2015-17:16:39:392-292','SAMEA112799441']		2023-07-20T21:02:00.000Z																														763	763908858	323893798	PRJEB9680			99.36	1710286	53	lineage3	Sensitive	['tbprofiler','diff','input','tree']	tuberculosis: unclassified		Mycobacterium tuberculosis
SAMN09102454	SRR7069336	OTHER	MODMEDMICOXFORD	SRX4000027	Illumina MiSeq	PAIRED		OTHER	ILLUMINA	SRS3282202	SRP076676	['MMMOSRA:08a76834-fdb5-4694-910c-66c533bd032d','SRS3282202','302362','SRP076676','SRR7069336','SAMN09102454','MMMOSAM:08a76834-fdb5-4694-910c-66c533bd032d','9102454','PRJNA302362','SRX4000027']	2017	2018-04-26T14:20:00.000Z			GBR	Europe			Homo sapiens	3	human																					430	430644728	281249763	PRJNA302362									tuberculosis: unclassified		Mycobacterium tuberculosis
SAMEA115749547	ERR13290395	WGS	UNIVERSITY OF OXFORD, NUFFIELD DEPARTMENT OF MEDIC	ERX12660881	Illumina HiSeq 2000	PAIRED	RANDOM PCR	GENOMIC	ILLUMINA	ERS20265834	ERP161058	['ERX12660881','ERS20265834','b28b5ff0-515d-42d2-bc0f-19e45ec26bb9','PRJEB76547','41908613','SAMEA115749547','webin-reads-be59d5262ea0','ERP161058','be59d5262ea0','1124794','ERR13290395']	2018				SWE	Europe																										0	0	0	PRJEB76547								CRyPTIC_2024	tuberculosis: unclassified		Mycobacterium tuberculosis
SAMN02381044	['SRR1140626','SRR1049737','SRR1062934','SRR1049738']	WGS		['SRX447100','SRX399908','SRX391880']	Illumina HiSeq 2000	PAIRED	RANDOM	GENOMIC	ILLUMINA	SRS515100		['PRJNA219826','SRR1049738','SRR1140626','SRX391880','C2W5HACXX131117.1.tagged_498.bam','H780JADXX140107.1.Illumina_P5-Fanip_P7-Kexaz.bam','SRR1049737','PRJNA223599','2485386.WR38583.Pond-307522.H780WADXX131219.P','SRX447100','2381044','SAMN02381044','2485386.WR38583.Pond-307522.H780JADXX140107.P','223599','TRUG0111','SRR1062934','2485386.WR38584.Solexa-194841.C2W5HACXX131117.P','SRX399908','H780WADXX131219.2.Illumina_P5-Fanip_P7-Kexaz.bam','SRP034144','SRS515100','C2W5HACXX131117.2.tagged_498.bam']					UGA	Africa		sputum	Homo sapiens	3	human																					1799	1800882520	955688331	PRJNA223599			99.33	5255304	119	lineage4.3.3;lineage4.1.2.1	MDR-TB	['diff','input','tbprofiler']	tuberculosis: unclassified		Mycobacterium tuberculosis
SAMEA104027377	ERR1950048	WGS	STATENS SERUM INSTITUT	ERX2015837	NextSeq 500	PAIRED	RANDOM	GENOMIC	ILLUMINA	ERS1691270	ERP022352	['ERP022352','ERR1950048','ERX2015837','DKC2-0T68','7181666','ERS1691270','ena-EXPERIMENT-STATENS SERUM INSTITUT-26-04-2017-13:48:51:307-98','ena-RUN-STATENS SERUM INSTITUT-26-04-2017-13:48:51:307-98','PRJEB20214','SAMEA104027377','388615','ena-STUDY-STATENS SERUM INSTITUT-03-04-2017-09:47:03:433-394']	1994	2017-05-31T17:39:00.000Z			DNK	Europe		gastric lavage	Homo sapiens	3	human																					202	202394927	93486634	PRJEB20214			99.45	1246731	37	lineage4.8	Sensitive	['outbreak_1112-15_DNK','tree','diff','tbprofiler','Napier_2020','input']	tuberculosis: human-adapted	L4.8	Mycobacterium tuberculosis
SAMN14971154	SRR12355160	AMPLICON	GENOSCREEN	SRX8854421	Illumina MiSeq	PAIRED	PCR	GENOMIC	ILLUMINA	SRS7116095	SRP274381	['bp0','SRR12355160','14971154','11MY0618','11MY0618_deeplex_CGTACTAG-AAGGAGTA_L001_R1_001.fastq.gz','PRJNA649788','649788','Deeplex248','SRS7116095','SRX8854421','SRP274381','SAMN14971154']		2020-07-30T16:47:00.000Z							Homo sapiens	3	human																					72	72940800	41255797	PRJNA649788									tuberculosis: unclassified		Mycobacterium tuberculosis
SAMN08708874	SRR6832718	WGS	SAN RAFFAELE	SRX3788859	Illumina HiSeq 2500	PAIRED	RANDOM	GENOMIC	ILLUMINA	SRS3041614	SRP128089	['SRX3788859','33-2612_090816_UKR_090816_100.gatk.bam','33-2612','428596','SRS3041614','33-2612_WGS','SRP128089','bp0','PRJNA428596','SAMN08708874','SRR6832718','8708874']		2018-03-14T10:41:00.000Z							Homo sapiens	3	human																					288	288120276	145628929	PRJNA428596			99.6	2393053	52	lineage4.3.3	Sensitive	['diff','tbprofiler','input','tree']	tuberculosis: unclassified		Mycobacterium tuberculosis
SAMEA8719126	ERR8976003	WGS	CTB/NICD	ERX5544230	Illumina NovaSeq 6000	PAIRED	RANDOM	GENOMIC	ILLUMINA	ERS6403571	ERP128647	['26340095','sample.29562','ERS6403571','773351','SAMEA8719126','PRJEB44577','ERR8976003','run.29562.1','project.Wellcome_clinical_isolates_site10','experiment.29562','ERX5544230','ERP128647']		2022-03-15T07:52:00.000Z			ZAF	Africa						R				S	S	S	S	S				S		S	S	S	S	S	S	733	733778460	239603003	PRJEB44577	CRyPTIC_reuse_table		99.54	1838742	64	lineage2.2.1.1	Sensitive	['CRyPTIC_CTB-NICD','CRyPTIC_reuse_table','diff','input','tbprofiler','tree']	tuberculosis: unclassified		Mycobacterium tuberculosis
SAMEA112799907	ERR11049797	WGS	FZB	ERX10496587	NextSeq 500	PAIRED		GENOMIC	ILLUMINA	ERS14807453	ERP010814	['ena-RUN-TAB-21-03-2023-10:57:59:646-105854','ena-STUDY-FZB-22-06-2015-17:16:39:392-292','ERS14807453','ERX10496587','ERR11049797','33851963','20006885','SAMEA112799907','PRJEB9680','287903','ena-EXPERIMENT-TAB-21-03-2023-10:57:59:646-105853','ERP010814']		2023-07-20T21:57:00.000Z																														274	274664708	119568899	PRJEB9680			99.54	1440143	45	lineage4.8	Sensitive	['diff','tbprofiler','input','tree']	tuberculosis: unclassified		Mycobacterium tuberculosis
SAMN41148742	SRR28859620	WGS	WADSWORTH CENTER	SRX24419946	NextSeq 550	PAIRED	RANDOM	GENOMIC	ILLUMINA	SRS21175407	SRP338930	['SRX24419946','SRP338930','SRR28859620','PRJNA766641','766641','IDR2300057434-01-02','SRS21175407','IDR2300057434-01-02.R1.fastq.gz','41148742','SAMN41148742']	2023	2024-05-01T11:25:00.000Z			USA	North America	New York state		Homo sapiens	3	human																					466	466566936	212250982	PRJNA766641			99.73	1464821	49	lineage4.8	Sensitive	['tbprofiler','input','tree','diff']	tuberculosis: unclassified		Mycobacterium tuberculosis
SAMN14481139	SRR11444361	WGS	NOGUCHI MEMORIAL INSTITUTE FOR MEDICAL RESEARCH - UNIVERSITY OF GHANA	SRX8022188	Illumina HiSeq 2500	PAIRED	RANDOM	GENOMIC	ILLUMINA	SRS6395053	SRP254440	['SRR11444361','616081','bp0','SRS6395053','TBNm 1401','SRP254440','SAMN14481139','SRX8022188','G33030','PRJNA616081','G33030.R1.fastq.gz','14481139']	2013	2020-03-29T08:57:00.000Z		5.63 N 0.18 W	GHA	Africa			Homo sapiens	3	human																					678	678742220	382760463	PRJNA616081			99.15	1555822	35	lineage6.1.1	HR-TB	['tbprofiler','tree','input','diff']	tuberculosis: human-adapted		Mycobacterium africanum
SAMN06055918	SRR5074179	WGS	UNIVERSITY OF MELBOURNE	SRX2393268	Illumina HiSeq 2500	PAIRED	RANDOM	GENOMIC	ILLUMINA	SRS1834720	SRP094134	['bp0','355614','SRX2393268','SRS1834720','6055918','02MTB0151_S124_L002_1.fastq.gz','SRR5074179','PRJNA355614','SRP094134','SAMN06055918','HCMC1521']	2009-02	2016-12-02T20:13:00.000Z		10.82 N 106.63 E	VNM	Asia	Ho Chi Minh City	sputum	Homo sapiens	3	human																					515	515835477	243757935	PRJNA355614			99.54	1490238	51	lineage2.2.1	Other	['tbprofiler','Napier_2020','diff','Menardo_2021','tree','input']	tuberculosis: human-adapted	L2.2.1	Mycobacterium tuberculosis
SAMN03648849	SRR2101602	WGS	UNIVERSITY OF OXFORD	SRX1096296	Illumina HiSeq 2500	PAIRED	RANDOM	GENOMIC	ILLUMINA	SRS990796	SRP061066	['3648849','PRJNA282721','3203dd2f-cbf3-4a88-9ed7-09baf1efc738_R00000039_v3.bam','SRR2101602','3203dd2f-cbf3-4a88-9ed7-09baf1efc738','282721','SRX1096296','SRS990796','SAMN03648849','SRP061066']		2015-07-15T18:59:00.000Z			ZAF	Africa						S	S			S		S	S	S			S	S	S				S			661	661708852	429313478	PRJNA282721	CRyPTIC_WHO2021_PMC7612554		99.26	1323939	65	lineage4.3.3	Sensitive	['Menardo_2018','Walker_2022','input','diff','tbprofiler','Napier_2020','tree','Menardo_2021']	tuberculosis: human-adapted	L4.3.3	Mycobacterium tuberculosis
SAMEA7553594	ERR4820228	WGS	PUBLIC HEALTH ENGLAND	ERX4690070	Illumina HiSeq 2500	PAIRED	RANDOM	GENOMIC	ILLUMINA	ERS5310240	ERP124941	['project.PHE-TB','ERS5310240','run.23049','22472985','sample.23049','SAMEA7553594','773303','ERX4690070','ERP124941','PRJEB41201','experiment.23049','ERR4820228']		2021-11-11T01:37:00.000Z			GBR	Europe										S		S						S								260	260233196	122357421	PRJEB41201	Walker_2022							['input','CRyPTIC_PHE','Walker_2022']	tuberculosis: unclassified		Mycobacterium tuberculosis
G2458m													2018				ESP	Europe	province of Valencia					S					S																				No	99.59	3822695	184	lineage4.3.1	Sensitive	['TGU','input','diff','tbprofiler','tree']	tuberculosis: unclassified		Mycobacterium tuberculosis
SAMEA104447209	ERR2228921	WGS	STATENS SERUM INSTITUT	ERX2282260	NextSeq 500	PAIRED	RANDOM	GENOMIC	ILLUMINA	ERS2065151	ERP022352	['SAMEA104447209','ena-EXPERIMENT-STATENS SERUM INSTITUT-21-12-2017-12:46:39:821-134','ena-STUDY-STATENS SERUM INSTITUT-03-04-2017-09:47:03:433-394','DKC2-0116','PRJEB20214','ena-RUN-STATENS SERUM INSTITUT-21-12-2017-12:46:39:821-134','388615','ERS2065151','ERR2228921','8234816','ERP022352','ERX2282260']	2006	2017-12-22T14:47:00.000Z			DNK	Europe		sputum	Homo sapiens	3	human																					393	393639014	202066791	PRJEB20214								['outbreak_1112-15_DNK','input','Napier_2020']	tuberculosis: human-adapted	L4.8	Mycobacterium tuberculosis
SAMEA6875294	ERR4195512	WGS	Instituto_de_Biomedicina_de_Valencia	ERX4156520	Illumina MiSeq	PAIRED	RANDOM	GENOMIC	ILLUMINA	ERS4602855	ERP122165	['G211','mtb_valencia_isolates','846033','ERX4156520','28874493','ERP122165','ERS4602855','ERR4195512','PRJEB38719','SAMEA6875294']	2014	2022-06-11T04:50:00.000Z			ESP	Europe	Valencia					S					S															511	511898720	286542076	PRJEB38719		No						['TGU','Cancino-Muñoz_2022','input']	tuberculosis: human-adapted	L4.3.4.1	Mycobacterium tuberculosis
SAMEA14460574	ERR9787255	WGS	INSTITUTE OF TROPICAL MEDICINE	ERX9334531	Illumina HiSeq 2500	PAIRED	RANDOM	GENOMIC	ILLUMINA	ERS12088020	ERP137916	['ERX9334531','PRJEB53138','ECF-14-4411','ERR9787255','0efe4541-10cd-4d79-a29f-96d29eadb5f3','ena-EXPERIMENT-TAB-27-05-2022-13:53:26:643-13170','28830390','ena-RUN-TAB-27-05-2022-13:53:26:643-13171','SAMEA14460574','ERS12088020','ERP137916','844815']	2014	2022-06-26T09:48:00.000Z			GMB	Africa		sputum	Homo sapiens	3	human																					945	945443795	651264449	PRJEB53138								['WGS_2011-2014_GMB','input']	tuberculosis: unclassified		Mycobacterium tuberculosis
SAMN05577569	SRR4034761	WGS	HARVARD MEDICAL SCHOOL	SRX2026060	Illumina HiSeq 2000	PAIRED	RANDOM	GENOMIC	ILLUMINA	SRS1620489	SRP082185	['SRP082185','SRX2026060','P42-Lung6-C1','SRR4034761','SRS1620489','5577569','792-L6C1_2.fastq.gz','323744','PRJNA323744','SAMN05577569']	2013-11	2016-08-16T03:43:00.000Z		29.6483 S 30.3318 E	ZAF	Africa	Kwazulu-Natal	lung	Homo sapiens	3	human																					396	396535292	269904903	PRJNA323744								['input','Napier_2020','intrapatient_ZAF','denylist']	tuberculosis: human-adapted	L4.1.2	Mycobacterium tuberculosis
SAMN41454002	['SRR29080989','SRR29081067']	WGS		['SRX24605259','SRX24605327']	['Illumina MiSeq','MinION']	['PAIRED','SINGLE']	RANDOM	GENOMIC	['OXFORD_NANOPORE','ILLUMINA']	SRS21343003		['TH-20-1707_1.fastq.gz','TH-20-1707.fastq.gz','TH-20-1707','SAMN41454002','SRS21343003','41454002','1113402','SRR29081067','SRX24605259','bp0','SRP508604','PRJNA1113402','SRX24605327','SRR29080989']				14.3928 N 121.0478 E	PHL	Asia		sputum	Homo sapiens	3	human																					188	188823078	160232870	PRJNA1113402									tuberculosis: unclassified		Mycobacterium tuberculosis
SAMN03225374	SRR1735691	WGS	UNIVERSITY OF OXFORD	SRX824757	Illumina MiSeq	PAIRED	RANDOM	GENOMIC	ILLUMINA	SRS804366	SRP051584	['C00025893','SRX824757','SRS804366','SRR1735691','SAMN03225374','PRJNA268101','W41856.I2','268101','SRP051584','3225374','C00025893_R00000039.bam']	2013	2015-02-10T19:54:00.000Z			GBR	Europe	Oxford	As reported: fluid left axilla	Homo sapiens	3	human																					116	116611864	54659289	PRJNA268101			99.48	536340	18	lineage4.1.2.1	Sensitive	['diff','tree','input','tbprofiler']	MTBC		Mycobacterium tuberculosis complex sp.
SAMN13813879	SRR10869251	WGS	UCT	SRX7539058	Illumina HiSeq 2500	PAIRED	RANDOM	GENOMIC	ILLUMINA	SRS5977633	SRP241186	['SRP241186','PRJNA600338','164','600338','SAMN13813879','13813879','SRX7539058','C064','bp0','SRS5977633','SRR10869251','C064_R1_001.fastq.gz']	2019	2020-01-10T13:33:00.000Z		33.9249 S 18.4241 E	ZAF	Africa		sputum	Homo sapiens	3	human																					592	592020566	250317388	PRJNA600338			99.6	1694875	59	lineage2.2.1	Pre-XDR-TB	['Menardo_2021','tree','input','diff','tbprofiler']	tuberculosis: human-adapted	L2	Mycobacterium tuberculosis
SAMEA5163884	ERR4178303	WGS	WELLCOME SANGER INSTITUTE	ERX4141727	HiSeq X Ten	PAIRED	RANDOM	GENOMIC	ILLUMINA	ERS2971607	ERP112727	['ERR4178303','626130','SC_EXP_29544_1#374','ERX4141727','PRJEB30294','The_Genomics_of_Multidrug_Resistant_Tuberculosis_Transmission__NIHR_funded_-sc-5364','SC_RUN_29544_1#374','SAMEA5163884','15056442','2148b376-6414-11e8-bf99-3c4a9275d6c8','ERS2971607','ERP112727']		2020-05-29T15:39:00.000Z																														261	261979262	62299818	PRJEB30294			99.63	1410739	48	lineage4.3.3	MDR-TB	['tree','diff','tbprofiler','input']	tuberculosis: unclassified		Mycobacterium tuberculosis
SAMN09102141	SRR7069788	OTHER	MODMEDMICOXFORD	SRX4000765	Illumina MiSeq	PAIRED		OTHER	ILLUMINA	SRS3282894	SRP076676	['SRP076676','MMMOSAM:2ff42e85-5a90-40d9-af78-9e19196e3deb','PRJNA302362','9102141','SAMN09102141','SRS3282894','SRR7069788','SRX4000765','302362','MMMOSRA:2ff42e85-5a90-40d9-af78-9e19196e3deb']	2014	2018-04-26T14:23:00.000Z			GBR	Europe			Homo sapiens	3	human																					354	354590639	216061490	PRJNA302362									tuberculosis: unclassified		Mycobacterium tuberculosis
SAMEA8742126	ERR8699809	WGS	UNIVERSITY OF CAPE TOWN	ERX8357107	Illumina NovaSeq 6000	PAIRED	RANDOM	GENOMIC	ILLUMINA	ERS6421708	ERP135632	['ERR8699809','811913','ERX8357107','experiment.29141','ERP135632','26335265','PRJEB51043','project.Wellcome_clinical_isolates_site20','ERS6421708','run.29141.1','sample.29141','SAMEA8742126']		2022-03-15T06:35:00.000Z			ZAF	Africa						S				S	S	S	S	S				S		S	S	S	S	S	S	599	599457618	202153354	PRJEB51043	CRyPTIC_reuse_table		99.5	1815158	62	lineage4.1.1.3	Sensitive	['tree','input','tbprofiler','diff','CRyPTIC_reuse_table','CRyPTIC_UofCapeTown']	tuberculosis: unclassified		Mycobacterium tuberculosis
SAMEA5562219	ERR3275991	WGS	RIVM - NATIONAL INSTITUTE FOR PUBLIC HEALTH AND TH	ERX3302864	Illumina HiSeq 2500	SINGLE	RANDOM	GENOMIC	ILLUMINA	ERS3364251	ERP114661	['ena-RUN-RIVM - National Institute for Public Health and the Environment-10-04-2019-10:49:30:021-836','PRJEB32037','532369','ERR3275991','ERS3364251','11397031','ERP114661','ena-EXPERIMENT-RIVM - National Institute for Public Health and the Environment-10-04-2019-10:49:30:020-836','17-0597','ena-STUDY-RIVM - National Institute for Public Health and the Environment-04-04-2019-10:46:49:835-53','ERX3302864','SAMEA5562219']		2019-06-11T05:59:00.000Z			NLD	Europe																										944	944807728	278785671	PRJEB32037								Napier_2020	tuberculosis: human-adapted	L1.1.2	Mycobacterium tuberculosis
SAMEA115751497	ERR13292378	WGS	UNIVERSITY OF OXFORD, NUFFIELD DEPARTMENT OF MEDIC	ERX12662864	Illumina MiSeq	PAIRED	RANDOM PCR	GENOMIC	ILLUMINA	ERS20267784	ERP161058	['f46c9e786e65','b28b5ff0-515d-42d2-bc0f-19e45ec26bb9','PRJEB76547','webin-reads-f46c9e786e65','41910437','ERX12662864','SAMEA115751497','1124794','ERS20267784','ERP161058','ERR13292378']	2020	2024-08-24T19:03:00.000Z			USA	North America																										569	569039605	340995501	PRJEB76547								CRyPTIC_2024	tuberculosis: unclassified		Mycobacterium tuberculosis
SAMEA4846461	ERR3468422	WGS	WELLCOME SANGER INSTITUTE	ERX3490085	Illumina HiSeq X Ten	PAIRED	RANDOM	GENOMIC	ILLUMINA	ERS2666316	ERP021867	['ERX3490085','SAMEA4846461','12515019','ERP021867','480613','Exploring_the_richness_of_Mycobacterium_bovis_strain_diversity-sc-4667','ERS2666316','PRJEB19799','42fe2b06-7498-11e8-bf99-3c4a9275d6c8','SC_RUN_26415_2#4','SC_EXP_26415_2#4','ERR3468422']		2019-08-07T16:14:00.000Z			GBR	Europe																										197	197946806	51340284	PRJEB19799			91.53	991184	33	La1.8.1	Other	['tbprofiler','diff','input','tree','bovis_GBR']	tuberculosis: animal-adapted	La1	Mycobacterium bovis
SAMEA115577909	ERR13093857	WGS	ST JAMES'S HOPSITAL	ERX12465555	Illumina MiSeq	PAIRED	PCR	GENOMIC	ILLUMINA	ERS19586269	ERP145095	['ERX12465555','SAMEA115577909','1053993','ERR13093857','ERP145095','3eabcf50-8780-452a-beaf-df6fa4e73fe5','ena-RUN-TAB-13-05-2024-16:47:57:055-141857','ERS19586269','PRJEB60052','ena-EXPERIMENT-TAB-13-05-2024-16:47:57:055-141856','19IE81','42666982']	2019	2024-07-27T02:29:00.000Z			IRL	Europe			Homo sapiens	3	human																					259	259540264	157083007	PRJEB60052									tuberculosis: unclassified		Mycobacterium tuberculosis
SAMEA13300496	ERR9125739	WGS	UNIVERSITY OF OXFORD, NUFFIELD DEPARTMENT OF MEDIC	ERX8669004	Illumina MiSeq	PAIRED	RANDOM	GENOMIC	ILLUMINA	ERS10903313	ERP136068	['ERX8669004','project.SeqTreat_PHO1','ERP136068','SAMEA13300496','ERS10903313','ERR9125739','862828','30301564','run.1142.1.2b589f0835bb7b3fb79bb837b745d242','sample.1142.3c396650','PRJEB51436','experiment.1142.b4f6c528']		2024-07-31T02:48:00.000Z			CAN	North America	Ontario																									626	626722143	416521836	PRJEB51436								CRyPTIC_PublicHealthOntario	tuberculosis: unclassified		Mycobacterium tuberculosis
SAMEA6359518	ERR5087718	WGS	WELLCOME SANGER INSTITUTE	ERX4893839	HiSeq X Ten	PAIRED	RANDOM	GENOMIC	ILLUMINA	ERS4125768	ERP021867	['SAMEA6359518','PRJEB19799','480613','ERX4893839','Exploring_the_richness_of_Mycobacterium_bovis_strain_diversity-sc-4667','ERS4125768','ERR5087718','17353164','SC_RUN_33224_4#12','ERP021867','a899fa60-1692-11ea-8643-fa163e2f1184','SC_EXP_33224_4#12']		2021-02-02T02:15:00.000Z			GBR	Europe																										464	464571432	98550003	PRJEB19799			99.04	1727553	44	La1.8.1	Other	['tree','bovis_GBR','input','diff','tbprofiler']	tuberculosis: animal-adapted	La1	Mycobacterium bovis
SAMN04349567	SRR3050029	WGS	UNIVERSITY OF CALGARY	SRX1498967	Illumina MiSeq	PAIRED	RANDOM	GENOMIC	ILLUMINA	SRS1220641	SRP067719	['SRP067719','A1635','4349567','SRS1220641','306363','SRX1498967','PRJNA306363','SAMN04349567','SRR3050029','A1-635_S1_L001_R1_001.fastq.gz']	2002	2015-12-23T00:12:00.000Z			CAN	North America	AB	feces																								82	82176078	43215178	PRJNA306363									NTM: avium complex		Mycobacterium avium subsp. paratuberculosis
SAMEA8996369	['ERR6367087','ERR6367088','ERR6367085','ERR6367086']	WGS		['ERX5996941','ERX5996942','ERX5996940','ERX5996939']	Illumina NovaSeq 6000	SINGLE		GENOMIC	ILLUMINA	ERS6679059		['ERX5996942','ena-EXPERIMENT-UNIVERSITY OF BASEL, SWITZERLAND-28-07-2021-08:38:51:359-39','ena-EXPERIMENT-UNIVERSITY OF BASEL, SWITZERLAND-28-07-2021-08:38:51:359-36','ena-RUN-UNIVERSITY OF BASEL, SWITZERLAND-28-07-2021-08:38:51:359-36','ena-RUN-UNIVERSITY OF BASEL, SWITZERLAND-28-07-2021-08:38:51:359-38','PRJEB46653','ERX5996941','ena-EXPERIMENT-UNIVERSITY OF BASEL, SWITZERLAND-28-07-2021-08:38:51:359-38','ena-RUN-UNIVERSITY OF BASEL, SWITZERLAND-28-07-2021-08:38:51:359-39','SAMEA8996369','20724448','ena-EXPERIMENT-UNIVERSITY OF BASEL, SWITZERLAND-28-07-2021-08:38:51:359-37','ena-RUN-UNIVERSITY OF BASEL, SWITZERLAND-28-07-2021-08:38:51:359-37','G66318','ERX5996940','ERS6679059','ERR6367085','ERR6367086','ena-STUDY-UNIVERSITY OF BASEL, SWITZERLAND-27-07-2021-13:57:17:811-693','ERR6367088','ERR6367087','ERP130861','ERX5996939','753397']					TUR	Asia			Homo sapiens	3	human																					556	557562117	160200752	PRJEB46653									tuberculosis: animal-adapted	La1	Mycobacterium bovis
SAMEA113538262	ERR11466198	WGS	FZB	ERX10872355	NextSeq 500	PAIRED		GENOMIC	ILLUMINA	ERS15534683	ERP147571	['PRJEB62480','ERR11466198','979605','ena-EXPERIMENT-TAB-22-05-2023-12:53:16:375-7834','BTB-527','ERX10872355','ERP147571','ena-RUN-TAB-22-05-2023-12:53:16:375-7835','d05d2f15-c027-4055-b906-d9d6d110849e','SAMEA113538262','35506639','ERS15534683']		2023-09-17T03:13:00.000Z			BWA	Africa																										498	498167099	232201256	PRJEB62480			99.17	1589885	51	lineage4.3.2.1	Sensitive	['tree','input','diff','Kopanyo','tbprofiler']	tuberculosis: unclassified		Mycobacterium tuberculosis
SAMEA115737839	ERR13260087	WGS	UNIVERSITY OF OXFORD, NUFFIELD DEPARTMENT OF MEDIC	ERX12630500	Illumina MiSeq	PAIRED	RANDOM PCR	GENOMIC	ILLUMINA	ERS20247483	ERP161058	['ERX12630500','webin-reads-65229e0532f3','b28b5ff0-515d-42d2-bc0f-19e45ec26bb9','1124794','PRJEB76547','ERR13260087','ERS20247483','65229e0532f3','41856950','ERP161058','SAMEA115737839']	2020	2024-08-16T11:34:00.000Z			USA	North America																										301	301326124	160662891	PRJEB76547								CRyPTIC_2024	tuberculosis: unclassified		Mycobacterium tuberculosis
SAMN41472026	SRR29096246	WGS	FIND, THE FOUNDATION FOR INNOVATIVE NEW DIAGNOSTICS	SRX24620324	Illumina HiSeq 2000	PAIRED	RANDOM	GENOMIC	ILLUMINA	SRS21357478	SRP507535	['1109295','SRR29096246','TB-CPath-Stephen-IS-1031-500866_S284_R1_001.fastq.gz','SAMN41472026','SRS21357478','AFDEC7_51490B3E609B_500866','41472026','AFDEC7_51490B3E609B','SRP507535','SRX24620324','PRJNA1109295']		2024-05-21T10:12:00.000Z							Homo sapiens	3	human																					323	323879598	143283996	PRJNA1109295								WHO_mutations_2023	tuberculosis: unclassified		Mycobacterium tuberculosis
SAMN03328524	SRR1793726	WGS	UNIVERSITY OF CALGARY	SRX869160	Illumina MiSeq	PAIRED	RANDOM	GENOMIC	ILLUMINA	SRS839932	SRP053356	['3328524','SRX869160','SRP053356','SRS839932','SAMN03328524','PRJNA274491','A1182_files','SRR1793726','274491','A1182']	2010	2015-02-09T23:03:00.000Z			CAN	North America	AT	feces	Bos taurus	2	domestic cattle																					374	374520500	210270633	PRJNA274491									NTM: avium complex		Mycobacterium avium subsp. paratuberculosis
SAMN37457911	SRR26112391	WGS	WADSWORTH CENTER	SRX21826524	NextSeq 500	PAIRED	RANDOM	GENOMIC	ILLUMINA	SRS18926131	SRP338930	['SRR26112391','766641','IDR2200000402','37457911','PRJNA766641','IDR2200000402-01-01','SRP338930','SRS18926131','SRX21826524','IDR2200000402-01-01.R1.fastq.gz','SAMN37457911']	2022	2023-09-19T16:20:00.000Z			USA	North America	New York state	sputum	Homo sapiens	3	human																					434	434826862	186853123	PRJNA766641									tuberculosis: unclassified		Mycobacterium tuberculosis
SAMEA968174	ERR025458	WGS	SC	ERX2005373	Illumina Genome Analyzer II	PAIRED	RANDOM	GENOMIC	ILLUMINA	ERS013502	ERP000111	['SC_EXP_5237_8#7','SC_RUN_5237_8#7','Epidemiology of tuberculosis-sc-2010-03-19','ERX2005373','203786','NLA000018020-sc-2010-07-29-258158','ERS013502','ERP000111','112722','PRJEB2057','ERR025458','SAMEA968174']	1993-10	2012-07-23T05:11:00.000Z			NLD	Europe	Amsterdam		Homo sapiens	3	human																					597	597334304	472241373	PRJEB2057			99.37	95532	1	lineage4.3.2	Sensitive	['Nimmo_2024','Napier_2020','tbprofiler','input','Menardo_2021']	tuberculosis: human-adapted	L4.3.2	Mycobacterium tuberculosis
SAMEA110699249	ERR10112843	WGS	DST/NRF CENTRE OF EXCELLENCE FOR BIOMEDICAL TB RES	ERX9650079	NextSeq 500	PAIRED	RANDOM PCR	GENOMIC	ILLUMINA	ERS12796787	ERP131703	['ERX9650079','34020438','SAMEA110699249','B183','ERP131703','ERR10112843','ena-STUDY-DST/NRF Centre of Excellence for Biomedical TB research, SAMRC Centre for TB Research-09-09-2021-08:12:25:870-1625','ena-RUN-TAB-24-08-2022-11:21:23:972-25338','ERS12796787','941583','ena-EXPERIMENT-TAB-24-08-2022-11:21:23:971-25337','PRJEB47429']	2016	2024-08-04T00:24:00.000Z			ZAF	Africa		sputum	Homo sapiens	3	human																					431	431718060	190337276	PRJEB47429									tuberculosis: unclassified		Mycobacterium tuberculosis
SAMEA2534766	['ERR552610','ERR552611']	WGS		['ERX511680','ERX511679']	Illumina HiSeq 2500	PAIRED		GENOMIC	ILLUMINA	ERS458168		['6519-01_lib698_hpi_2013-12-19_150bp','6519-01_lib698_hpi_2013-11-11_150bp','3794134','ERP010814','ERR552611','ERR552610','ERS458168','ERX511680','6519-01','ERX511679','ena-STUDY-FZB-22-06-2015-17:16:39:392-292','PRJEB9680','SAMEA2534766','287903']					UZB	Asia										S		R					S	R	R							512	512566200	262329760	PRJEB9680	CRyPTIC_WHO2021_PMC7612554		99.73	2970891	102	lineage4.3.3	MDR-TB	['tbprofiler','input','tree','Menardo_2021','nextstrain_global_tree','Walker_2022','Napier_2020','diff','Menardo_2018']	tuberculosis: human-adapted	L4.3.3	Mycobacterium tuberculosis
SAMN21236384	SRR15723210	WGS	SHANGHI CDC	SRX12018548	Illumina HiSeq 2500	PAIRED	other	GENOMIC	ILLUMINA	SRS10023504	SRP335713	['21236384','SRX12018548','SRP335713','760838','PRJNA760838','SRS10023504','bp0','I0661','SAMN21236384','I0661.1.fastq.gz','SRR15723210','i0661']	2016-01	2021-09-05T09:25:00.000Z			CHN	Asia	Shanghai	sputum	Homo sapiens	3	human																					617	617788500	294450156	PRJNA760838			99.55	1503164	50	lineage2.2.1	Sensitive	['input','diff','tree','tbprofiler']	tuberculosis: unclassified		Mycobacterium tuberculosis
SAMN26433963	SRR18220327	AMPLICON	RUTGERS NEW JERSEY MEDICAL SCHOOL	SRX14366790	Illumina MiSeq	SINGLE	PCR	SYNTHETIC	ILLUMINA	SRS12179887	SRP362471	['SRR18220327','PRJNA812868','26433963','SRS12179887','S76','RRDR-10X-D20-R4','76_S76_L001_R1_001.fastq','SRP362471','bp0','SRX14366790','SAMN26433963','812868']	2020	2022-03-04T12:41:00.000Z			USA	North America	Newark, NJ	As reported: laboratory strain																								54	54980067	15588345	PRJNA812868									tuberculosis: unclassified		Mycobacterium tuberculosis
SAMEA112181376	ERR10610068	WGS	UNIVERSITY OF ANTWERP	ERX10082418	Illumina HiSeq 2500	PAIRED	RANDOM PCR	GENOMIC	ILLUMINA	ERS14291216	ERP142932	['SAMEA112181376','aae09883-fd24-4fcc-881e-56543f55ec3d','FS007-4','ERR10610068','ERX10082418','ena-RUN-TAB-05-12-2022-05:55:53:611-35393','ERS14291216','ena-EXPERIMENT-TAB-05-12-2022-05:55:53:610-35392','32068767','PRJEB57919','ERP142932','907686']	2012	2022-12-07T17:38:00.000Z			ZAF	Africa		sputum	Homo sapiens	3	human																					573	573274822	297608918	PRJEB57919			99.55	1017032	34	lineage4.5	MDR-TB	['tbprofiler','tree','diff','input']	tuberculosis: unclassified		Mycobacterium tuberculosis
SAMN08613050	SRR6785249	WGS	SAN RAFFAELE	SRX3744879	NextSeq 500	PAIRED	RANDOM	GENOMIC	ILLUMINA	SRS3001285	SRP128089	['8613050','7626-13_lib3848_nextseq_n0013_151bp.gatk.bam','SRX3744879','SRR6785249','bp0','7626-13','SRP128089','7626-13_WGS','PRJNA428596','SAMN08613050','428596','SRS3001285']		2018-02-27T05:57:00.000Z							Homo sapiens	3	human																					591	591140553	324908627	PRJNA428596								input	tuberculosis: unclassified		Mycobacterium tuberculosis
SAMN09725722	SRR7617787	WGS	AGRESEARCH	SRX4482297	Illumina MiSeq	PAIRED	RANDOM PCR	GENOMIC	ILLUMINA	SRS3606647	SRP155672	['SAMN09725722','9725722','AgR41016','AgR41016_R2.fastq.gz','SRR7617787','SRS3606647','SRX4482297','479921','SRP155672','PRJNA479921']	2004	2018-07-29T22:10:00.000Z			NZL	Oceania	Te Pohue		Bos taurus	2	bovine																					491	491060886	332119380	PRJNA479921			99.42	867461	43	La1.8.1	Other	['diff','tbprofiler','input','tree']	tuberculosis: animal-adapted	La1	Mycobacterium bovis
SAMN09099756	SRR7070082	OTHER	MODMEDMICOXFORD	SRX4001065	Illumina MiSeq	PAIRED		OTHER	ILLUMINA	SRS3284123	SRP076676	['MMMOSRA:de1e9ed2-8579-498f-8ad7-e45cf4ecd746','9099756','SRS3284123','PRJNA302362','MMMOSAM:de1e9ed2-8579-498f-8ad7-e45cf4ecd746','SAMN09099756','SRR7070082','SRP076676','302362','SRX4001065']	2016	2018-04-26T14:25:00.000Z			GBR	Europe			Homo sapiens	3	human																					323	323846655	193784477	PRJNA302362									tuberculosis: unclassified		Mycobacterium tuberculosis
SAMN04330047	SRR5266534	WGS	ST.PETERSBURG STATE UNIVERSITY	SRX2570616	Illumina MiSeq	PAIRED		GENOMIC	ILLUMINA	SRS1986877	SRP067327	['SAMN04330047','SRP067327','SRS1986877','SRX2570616','10013','305488','PRJNA305488','10013_S23_L001_R2_001.fastq.gz','4330047','SRR5266534']		2017-02-17T07:04:00.000Z							Homo sapiens	3	human																					289	289409239	189580160	PRJNA305488			99.44	788010	37	lineage2.2.1	Pre-XDR-TB	['diff','tbprofiler','input','Napier_2020','tree']	tuberculosis: human-adapted	L2.2.1	Mycobacterium tuberculosis
SAMN30157978	SRR20969587	WGS	CENTRE FOR TUBERCULOSIS CONTROL OF GUANGDONG PROVINCE	SRX16987133	Illumina NovaSeq 6000	PAIRED	RANDOM	GENOMIC	ILLUMINA	SRS14572897	SRP390552	['30157978','gdtb_484','D20003580a.realigned.bam','D20003580a','SRP390552','SRX16987133','SRS14572897','bp0','PRJNA866200','866200','SAMN30157978','SRR20969587']	2017	2022-08-08T18:36:00.000Z		23.08 N 113.14 E	CHN	Asia	Guangdong	sputum	Homo sapiens	3	human																					1409	1409447075	134365167	PRJNA866200			99.55	1832383	63	lineage2.2.1	Sensitive	['tbprofiler','input','tree','diff']	tuberculosis: unclassified		Mycobacterium tuberculosis
SAMEA115475073	ERR12861556	WGS	FZB	ERX12234367	NextSeq 2000	PAIRED		GENOMIC	ILLUMINA	ERS18730403	ERP155761	['ena-EXPERIMENT-TAB-09-04-2024-07:38:17:288-277296','SAMEA115475073','ena-RUN-TAB-09-04-2024-07:38:17:288-277297','1099072','58e09715-988e-44b5-93dc-ec559775a03f','ERS18730403','ERR12861556','ERX12234367','22003457','PRJEB70863','ERP155761','42728259']	2018	2024-08-03T19:06:00.000Z			DEU	Europe																										495	495043256	185320595	PRJEB70863									NTM: avium complex		Mycobacterium avium
SAMEA110241008	ERR9907706	WGS	FZB	ERX9450534	NextSeq 500	PAIRED		GENOMIC	ILLUMINA	ERS12338630	ERP138888	['ERP138888','SAMEA110241008','PRJEB54067','856581','29556886','ERR9907706','ena-EXPERIMENT-TAB-05-07-2022-07:28:59:394-70216','171-NAM17','340cc801-00cb-4fd1-8470-4fa8c6f9d071','ERX9450534','ena-RUN-TAB-05-07-2022-07:28:59:394-70217','ERS12338630']		2022-07-12T03:24:00.000Z			NAM	Africa																										485	485695562	202579756	PRJEB54067								['R-RR_2016-18_NAM','input']	tuberculosis: unclassified		Mycobacterium tuberculosis
SAMN34626827	SRR24445368	AMPLICON	HARVARD TH CHAN SCHOOL OF PUBLIC HEALTH	SRX20232763	Illumina MiSeq	PAIRED	PCR	GENOMIC	ILLUMINA	SRS17567107	SRP436110	['SAMN34626827','bp0','PRJNA967652','30318_CD8b_R paratrach LN','DNA-230209FOR-211','30318-RparatrachLN_S36_L001_R1_001.fastq.gz','34626827','SRS17567107','SRX20232763','SRP436110','967652','SRR24445368']	2019	2023-05-05T11:03:00.000Z			USA	North America	Pittsburg	lymph node	Macaca fascicularis	3	crab-eating macaque																					15	15807333	10019126	PRJNA967652									tuberculosis: human-adapted	L4	Mycobacterium tuberculosis	Erdman
SAMN06234190	SRR5184980	WGS	MAHIDOL UNIVERSITY	SRX2501003	Illumina HiSeq 2000	PAIRED	RANDOM	GENOMIC	ILLUMINA	SRS1927385	SRP096979	['MK10','SRS1927385','DS_13451_2.fastq.gz','PRJNA361483','SRP096979','bp0','361483','SRR5184980','SAMN06234190','6234190','DS 13451','SRX2501003']	2006	2017-01-18T14:11:00.000Z		14.10 N 99.41 E	THA	Asia	Makarak	sputum	Homo sapiens	3	human																					4932	4932531748	3349551063	PRJNA361483			99.48	1555072	36	lineage2.2.1	MDR-TB	['tbprofiler','outbreak_MDR_2003-2008_THA','diff','tree','input']	tuberculosis: unclassified		Mycobacterium tuberculosis
SAMEA11934409	ERR7737947	WGS	INSTITUTE OF TROPICAL MEDICINE ANTWERP	ERX7306229	Illumina HiSeq 2500	PAIRED	RANDOM	GENOMIC	ILLUMINA	ERS9581568	ERP133916	['ERP133916','ITM2014-02413','24684697','PRJEB49409','ERR7737947','ena-EXPERIMENT-TAB-16-12-2021-11:32:26:328-19318','ena-RUN-TAB-16-12-2021-11:32:26:328-19319','ERS9581568','ERX7306229','SAMEA11934409','6c4e9598-cb36-4fad-abc8-a686b6ac3705','794693']	2014	2022-07-20T11:21:00.000Z			ETH	Africa		sputum	Homo sapiens	3	human																					293	293169822	131008184	PRJEB49409			99.56	1595490	54	lineage4.2.2.2	MDR-TB	['tbprofiler','diff','input','tree']	tuberculosis: unclassified		Mycobacterium tuberculosis
SAMD00142421	DRR189007	WGS	RIT_JATA	DRX179472	Illumina MiSeq	PAIRED	other	GENOMIC	ILLUMINA	DRS200692	DRP007602	['DRR189007','754720','DRS200692','SAMD00142421','20795742','DRX179472','DRP007602','PRJDB7494']	2017	2021-08-14T17:16:00.000Z			JPN	Asia	Kanto		Homo sapiens	3	human																					602	602176014	374505562	PRJDB7494			99.71	1494141	97	lineage2.1	Sensitive	['input','tree','tbprofiler','diff']	tuberculosis: unclassified		Mycobacterium tuberculosis
SAMN03300273	SRR1791915	WGS	USDA-NVSL-DBL	SRX867577	Illumina MiSeq	PAIRED	RANDOM	GENOMIC	ILLUMINA	SRS838835	SRP053287	['SRP053287','SRR1791915','250: 04-5382_files','SRX867577','3300273','04-5382','SRS838835','250: 04-5382','PRJNA251692','251692','SAMN03300273']	2004	2015-02-23T13:39:00.000Z			MEX	North America			Bos taurus	2	domestic cattle																					429	429672593	253659934	PRJNA251692								input	tuberculosis: animal-adapted	La1	Mycobacterium bovis
SAMN10961338	SRR8651577	WGS	HUASHAN HOSPITAL, FUDAN UNIVERSITY	SRX5449353	HiSeq X Ten	PAIRED	PCR	GENOMIC	ILLUMINA	SRS4425944	SRP187237	['SRR8651577','SRS4425944','SAMN10961338','15-1896_1.fastq.gz','15-1896','10961338','SRP187237','SRX5449353','522942','PRJNA522942']	2015	2019-03-01T18:50:00.000Z		27.92 N 120.67 E	CHN	Asia	Wenzhou	sputum	Homo sapiens	3	human																					1661	1661000000	616223138	PRJNA522942			99.53	1850055	59	lineage2.2.1	Pre-XDR-TB	['diff','Napier_2020','tbprofiler','input','Menardo_2021','tree']	tuberculosis: human-adapted	L2.2.1	Mycobacterium tuberculosis
SAMEA115750770	ERR13291634	WGS	UNIVERSITY OF OXFORD, NUFFIELD DEPARTMENT OF MEDIC	ERX12662120	Illumina MiSeq	PAIRED	RANDOM PCR	GENOMIC	ILLUMINA	ERS20267057	ERP161058	['1124794','dc23b75f76a4','PRJEB76547','b28b5ff0-515d-42d2-bc0f-19e45ec26bb9','ERX12662120','SAMEA115750770','41909716','webin-reads-dc23b75f76a4','ERP161058','ERS20267057','ERR13291634']	2020	2024-08-10T16:21:00.000Z			USA	North America																										557	557611895	372344506	PRJEB76547								CRyPTIC_2024	tuberculosis: unclassified		Mycobacterium tuberculosis
SAMN41148720	SRR28859626	WGS	WADSWORTH CENTER	SRX24419940	NextSeq 550	PAIRED	RANDOM	GENOMIC	ILLUMINA	SRS21175403	SRP338930	['IDR2300055133-01-03.R1.fastq.gz','766641','SAMN41148720','PRJNA766641','SRR28859626','SRX24419940','SRS21175403','SRP338930','IDR2300055133-01-03','41148720']	2023	2024-05-01T11:25:00.000Z			USA	North America	New York state		Homo sapiens	3	human																					374	374729046	170925072	PRJNA766641			99.36	1464846	49	lineage1.1.1.1	Sensitive	['tbprofiler','tree','input','diff']	tuberculosis: unclassified		Mycobacterium tuberculosis
SAMEA3447575	ERR2517324	WGS	RIVM	ERX2536540	Illumina HiSeq 2500	PAIRED	RANDOM	GENOMIC	ILLUMINA	ERS2402002	ERP107973	['ERP107973','experiment.8857','sample.8857','project.First_10k_genomes_study_set_10','PRJEB26002','SAMEA3447575','run.8857','ERX2536540','ERR2517324','493040','10126661','ERS2402002']		2021-10-23T20:17:00.000Z			NLD	Europe										S		S					S	S	S							659	659633810	322708521	PRJEB26002	Walker_2022		99.34	1824358	40	lineage3	Sensitive	['tree','diff','Napier_2020','Walker_2022','CRyPTIC_RIVM','input','tbprofiler']	tuberculosis: human-adapted	L3	Mycobacterium tuberculosis
SAMEA7544308	ERR4811248	WGS	CCDC	ERX4679694	HiSeq X Ten	PAIRED	RANDOM	GENOMIC	ILLUMINA	ERS5300966	ERP124934	['773297','sample.14012','ERX4679694','ERP124934','project.CDC_22','run.14012','PRJEB41194','experiment.14012','ERR4811248','ERS5300966','SAMEA7544308','22464142']		2021-11-10T06:07:00.000Z			CHN	Asia						S				S	S	S	S	S				S		S	R	S	S	S	S	1609	1609296600	680965103	PRJEB41194	['CRyPTIC_reuse_table','Walker_2022']		99.57	1745651	60	lineage2.2.1	Sensitive	['Walker_2022','CRyPTIC_reuse_table','tbprofiler','CRyPTIC_CCDC_CDC_22','input','tree','diff']	tuberculosis: unclassified		Mycobacterium tuberculosis
SAMN41598057	SRR29230769	WGS	FIND, THE FOUNDATION FOR INNOVATIVE NEW DIAGNOSTICS	SRX24750278	Illumina HiSeq 2000	PAIRED	RANDOM	GENOMIC	ILLUMINA	SRS21470866	SRP507535	['SRR29230769','1109295','PRJNA1109295','TB-IS-1043-TBDM100839-056_S155_R1_001.fastq.gz','SRX24750278','B9141A_398EF60DBDE4_TBDM100839','SAMN41598057','41598057','B9141A_398EF60DBDE4','SRS21470866','SRP507535']		2024-05-30T06:13:00.000Z			IND	Asia			Homo sapiens	3	human																					603	603912722	264946783	PRJNA1109295								WHO_mutations_2023	tuberculosis: unclassified		Mycobacterium tuberculosis
SAMN16550909	SRR12931723	WGS	STANFORD UNIVERSITY	SRX9395812	NextSeq 550	PAIRED	RANDOM	GENOMIC	ILLUMINA	SRS7614815	SRP289688	['SRP289688','F-16-Co-32-S205','SRS7614815','F-16-Co-32-S205_R1.fastq.gz','fronteiras_83','16550909','PRJNA671770','SRR12931723','bp0','SRX9395812','671770','SAMN16550909']	2016	2020-10-29T10:48:00.000Z			BRA	South America	Mato Grosso do Sul, Corumba	sputum	Homo sapiens	3	human																					661	661082832	281335076	PRJNA671770								['input','standford']	tuberculosis: unclassified		Mycobacterium tuberculosis
SAMN14417050	SRR11662193	WGS	KHON KAEN UNIVERSITY	SRX8223070	Illumina HiSeq 2500	PAIRED	Restriction Digest	GENOMIC	ILLUMINA	SRS6579708	SRP259494	['SRX8223070','SAMN14417050','SRR11662193','14417050','613706','M03693-60','SRS6579708','PRJNA613706','SRP259494','bp0','M03693-60_R1.fq.gz']	2016	2020-05-01T15:12:00.000Z		17.012 N 99.822 E	THA	Asia		sputum	Homo sapiens	3	human																					1277	1277666400	591861352	PRJNA613706			99.39	1499118	51	lineage2.2.1.1	MDR-TB	['tree','tbprofiler','input','diff']	tuberculosis: unclassified		Mycobacterium tuberculosis
SAMEA5190480	ERR3014585	WGS	SAN RAFFAELE RESEARCH INSTITUTE	ERX3017037	NextSeq 500	PAIRED	PCR	GENOMIC	ILLUMINA	ERS2997973	ERP112923	['10683022','ERS2997973','SAMEA5190480','ERR3014585','512819','EXP-5-1-2018-12-19_13-39-19','ERX3017037','ena-STUDY-SAN RAFFAELE RESEARCH INSTITUTE-18-12-2018-17:35:16:446-208','3483 exp EXP-5-1-2018-12-19_13-39-19 run 1','ERP112923','PRJEB30463','3483']	2013	2019-01-04T04:01:00.000Z			TUN	Africa																										547	547483967	188883289	PRJEB30463			99.64	1882249	64	lineage4.3.1	Pre-XDR-TB	['diff','input','Menardo_2021','Napier_2020','tbprofiler','tree']	tuberculosis: human-adapted	L4.3.1	Mycobacterium tuberculosis
SAMN07766443	SRR6152690	WGS	BC CENTRE FOR DISEASE CONTROL PUBLIC HEALTH LABORATORY	SRX3264710	HiSeq X Ten	PAIRED	RANDOM	GENOMIC	ILLUMINA	SRS2576929	SRP119652	['PRJNA413593','413593','BC14-Mtb131_1.fastq.gz','SRX3264710','BC14-Mtb131','SRR6152690','SAMN07766443','7766443','SRS2576929','SRP119652']	2014	2017-10-11T04:07:00.000Z		49.15 N 123.7 W	CAN	North America	British Columbia		Homo sapiens	3	human					S		S						S	S							815	815125250	411271242	PRJNA413593	CRyPTIC_WHO2021_PMC7612554		99.47	1771557	50	lineage4.2.1.1	Sensitive	['input','tbprofiler','Napier_2020','diff','Walker_2022','tree']	tuberculosis: human-adapted	L4	Mycobacterium tuberculosis
SAMN14943042	SRR11824882	AMPLICON	GENOSCREEN	SRX8375347	Illumina MiSeq	PAIRED	PCR	GENOMIC	ILLUMINA	SRS6690116	SRP262596	['633380','SRX8375347','1990-05880','SRR11824882','SRP262596','NTM214','SAMN14943042','14943042','bp0','SRS6690116','PRJNA633380','1990-05880_S320_L001_R1_001.fastq.gz']	1990	2020-05-21T11:37:00.000Z																														9	9709815	5622755	PRJNA633380									NTM: avium complex		Mycobacterium intracellulare subsp. chimaera
SAMEA7559921	ERR4827485	WGS	IML GAUTING	ERX4697469	NextSeq 500	PAIRED	RANDOM	GENOMIC	ILLUMINA	ERS5316558	ERP124980	['ERP124980','experiment.2059','PRJEB41239','ERS5316558','sample.2059','ERX4697469','run.2059','SAMEA7559921','project.Central_Asia','ERR4827485','22475486','773307']		2021-11-12T01:05:00.000Z																														140	140767373	61279727	PRJEB41239			99.47	762025	25	lineage2.2.1	MDR-TB	['tree','diff','input','CRyPTIC_Gauting_CentralAsia','tbprofiler']	tuberculosis: unclassified		Mycobacterium tuberculosis
SAMN42034522	SRR29539043	WGS	NIAID TB PORTALS PROGRAM	SRX25046419	NextSeq 2000	PAIRED	RANDOM	GENOMIC	ILLUMINA	SRS21743567	SRP515897	['TBPO-5076_lib55755_nextseq_nx0230_151bp.filtered_2_bwa.1.fastq.gz','38420','SRS21743567','1074785','SRP515897','SRR29539043','SRX25046419','42034522','PRJNA1074785','SAMN42034522']	2021	2024-06-25T13:32:00.000Z		48.3794 N 31.1656 E	UKR	Europe		sputum	Homo sapiens	3	human																					651	651111935	329666569	PRJNA1074785									tuberculosis: unclassified		Mycobacterium tuberculosis
SAMN43535501	SRR30629476	WGS	MINISTRY OF PUBLIC HEALTH (THAILAND)	SRX26051358	NextSeq 500	PAIRED	RANDOM	GENOMIC	ILLUMINA	SRS22621780	SRP503470	['SRR30629476','43535501','MTBCR170641_S57_1.fastq.gz','SAMN43535501','SRP503470','SRX26051358','MTBCR170641','PRJNA833906','833906','SRS22621780']	2019	2024-09-11T03:40:00.000Z		19.9105 N 99.8406 E	THA	Asia	Chiang Rai	sputum	Homo sapiens	3	human																					259	259926275	115072068	PRJNA833906									tuberculosis: human-adapted	L1.1.3.3	Mycobacterium tuberculosis
SAMN41597978	SRR29231319	WGS	FIND, THE FOUNDATION FOR INNOVATIVE NEW DIAGNOSTICS	SRX24750229	Illumina HiSeq 2000	PAIRED	RANDOM	GENOMIC	ILLUMINA	SRS21470817	SRP507535	['41597978','1109295','SRP507535','SAMN41597978','SRX24750229','B9141A_1DC7B975DF99_TBDM102103','PRJNA1109295','TB-IS-1043-TBDM102103-56_S235_R1_001.fastq.gz','SRS21470817','SRR29231319','B9141A_1DC7B975DF99']		2024-05-30T06:19:00.000Z			IND	Asia			Homo sapiens	3	human																					287	287651980	119373497	PRJNA1109295								WHO_mutations_2023	tuberculosis: unclassified		Mycobacterium tuberculosis
SAMN41468629	SRR29093586	WGS	FIND, THE FOUNDATION FOR INNOVATIVE NEW DIAGNOSTICS	SRX24617566	Illumina HiSeq 2000	PAIRED	RANDOM	GENOMIC	ILLUMINA	SRS21354731	SRP507535	['SRR29093586','924644_3C380FEEAB2C_SM196_DIAG_COW5599A7','41468629','924644_3C380FEEAB2C','SRX24617566','SRS21354731','SRP507535','1482344530427T-SM196_DIAG_COW5599A7_S19_R1_001.fastq.gz','PRJNA1109295','1109295','SAMN41468629']		2024-05-21T06:06:00.000Z							Homo sapiens	3	human																					409	409172552	189155639	PRJNA1109295								WHO_mutations_2023	tuberculosis: unclassified		Mycobacterium tuberculosis
SAMN11179713	SRR8758877	WGS	NEW JERSEY MEDICAL SCHOOL-RUTGERS UNIVERSITY	SRX5549459	NextSeq 500	PAIRED	RANDOM PCR	GENOMIC	ILLUMINA	SRS4515039	SRP105805	['SRS4515039','11179713','353361','SRX5549459','SAMN11179713','21479','SRP105805','21479_R1.fastq.gz','SRR8758877','PRJNA353361']		2019-03-20T21:55:00.000Z																														618	618855703	291966659	PRJNA353361			28.77	360139	10	lineage4.1.1.1	RR-TB	['input','tbprofiler']	tuberculosis: unclassified		Mycobacterium tuberculosis
SAMEA7564312	ERR4831996	WGS	OUCRU-HCMC	ERX4701939	Illumina MiSeq	PAIRED	RANDOM	GENOMIC	ILLUMINA	ERS5320943	ERP125021	['ERR4831996','experiment.32935','run.32935','SAMEA7564312','ERP125021','PRJEB41280','project.CRyPTIC_08_02TB','ERX4701939','ERS5320943','773347','sample.32935','22479877']		2021-11-11T12:00:00.000Z			VNM	Asia						S				R	S	R	R	S				R		S	R	S	S	S	R	334	334818572	158253960	PRJEB41280	['Walker_2022','CRyPTIC_reuse_table']		99.65	1607498	52	lineage2.1	MDR-TB	['tree','diff','input','Walker_2022','tbprofiler','CRyPTIC_OUCRU','CRyPTIC_reuse_table']	tuberculosis: unclassified		Mycobacterium tuberculosis
SAMN26435362	SRR18222277	AMPLICON	RUTGERS NEW JERSEY MEDICAL SCHOOL	SRX14368668	Illumina MiSeq	SINGLE	PCR	SYNTHETIC	ILLUMINA	SRS12181763	SRP362499	['S64','SRP362499','SRR18222277','SRS12181763','SRX14368668','bp0','S64_R1_001.fastq','26435362','RRDR-10X-D20-RG-R+I-4','812902','PRJNA812902','SAMN26435362']	2020	2022-03-04T13:48:00.000Z			USA	North America	Newark, NJ	As reported: laboratory strain																								50	50878788	17382591	PRJNA812902									tuberculosis: unclassified		Mycobacterium tuberculosis
SAMEA7552037	ERR4818673	WGS	PUBLIC HEALTH ENGLAND	ERX4688515	Illumina HiSeq 2500	PAIRED	RANDOM	GENOMIC	ILLUMINA	ERS5308685	ERP124941	['ERP124941','ERR4818673','ERS5308685','experiment.21493','SAMEA7552037','PRJEB41201','773303','22471430','project.PHE-TB','sample.21493','run.21493','ERX4688515']		2021-11-10T20:09:00.000Z			GBR	Europe										S		S						S								163	163591968	84341035	PRJEB41201	Walker_2022		98.22	999844	21	lineage4.8	Sensitive	['Walker_2022','tbprofiler','diff','input','CRyPTIC_PHE']	tuberculosis: unclassified		Mycobacterium tuberculosis
SAMN31030377	SRR21732376	WGS	MDUPHL	SRX17728440	NextSeq 500	PAIRED	RANDOM	GENOMIC	ILLUMINA	SRS15257904	SRP399923	['AUSMDU00026447','SRX17728440','AUSMDU00026447_S92_R1_001.fastq.gz','SRR21732376','SRP399923','SRS15257904','PRJNA857537','SAMN31030377','31030377','857537']	2019	2022-09-27T23:40:00.000Z			AUS	Oceania	Victoria		Homo sapiens	3	human																					892	892485839	400953405	PRJNA857537			99.33	1492639	51	lineage1.2.2.2	Sensitive	['tbprofiler','input','tree','diff']	tuberculosis: unclassified		Mycobacterium tuberculosis
SAMEA2534932	ERR552827	WGS	FZB	ERX511896	Illumina HiSeq 2500	PAIRED		GENOMIC	ILLUMINA	ERS458334	ERP010814	['3251-10','ena-STUDY-FZB-22-06-2015-17:16:39:392-292','3794220','SAMEA2534932','PRJEB9680','ERR552827','ERX511896','ERP010814','3251-10_genoscreen_genoscreen_2013-03-28_101bp','287903','ERS458334']		2015-06-25T07:33:00.000Z			DEU	Europe										S		S					S	S	S							903	903832032	620082760	PRJEB9680	CRyPTIC_WHO2021_PMC7612554		99.58	1366567	31	lineage4.8	Sensitive	['Menardo_2021','Walker_2022','diff','tbprofiler','Napier_2020','Menardo_2018','tree','input']	tuberculosis: human-adapted	L4.8	Mycobacterium tuberculosis
SAMN09725410	SRR7617555	WGS	AGRESEARCH	SRX4482022	Illumina MiSeq	PAIRED	RANDOM PCR	GENOMIC	ILLUMINA	SRS3606373	SRP155672	['AgR17145','PRJNA479921','SRP155672','479921','SRR7617555','SAMN09725410','SRS3606373','SRX4482022','AgR17145_R2.fastq.gz','9725410']	2002	2018-07-29T22:06:00.000Z			NZL	Oceania	Featherston		Mustela sp.	2	ferret																					430	430325487	309442523	PRJNA479921			99.36	646670	30	La1.8.1	Other	['diff','input','tree','tbprofiler']	tuberculosis: animal-adapted	La1	Mycobacterium bovis
SAMEA7553541	ERR4820175	WGS	PUBLIC HEALTH ENGLAND	ERX4690017	Illumina HiSeq 2500	PAIRED	RANDOM	GENOMIC	ILLUMINA	ERS5310187	ERP124941	['SAMEA7553541','ERR4820175','run.22996','sample.22996','ERS5310187','experiment.22996','22472932','PRJEB41201','ERX4690017','project.PHE-TB','773303','ERP124941']		2021-11-10T22:30:00.000Z			GBR	Europe						S	S			S	S	R	S	S				R					S	S		384	384268646	181748236	PRJEB41201	Walker_2022		99.35	1780097	39	lineage4.2.2.2	MDR-TB	['diff','input','tbprofiler','Walker_2022','CRyPTIC_PHE','tree']	tuberculosis: unclassified		Mycobacterium tuberculosis
SAMEA9976391	ERR6865694	WGS	IMPERIAL COLLEGE LONDON	ERX6489122	Illumina HiSeq 2000	PAIRED	RANDOM	GENOMIC	ILLUMINA	ERS7654670	ERP123401	['CA0319809','PRJEB39837','666870','22011192','SAMEA9976391','CA0319809_raw_wgs_R1R2','ERS7654670','ERX6489122','CA0319809_raw_wgs','ERP123401','ena-STUDY-IMPERIAL COLLEGE LONDON-12-08-2020-14:44:57:582-2394','ERR6865694']	2009	2021-10-15T13:04:00.000Z			PER	South America	Lima		Homo sapiens	3	human																					311	311089898	130825009	PRJEB39837			99.61	1691932	58	lineage4.3.3	Sensitive	['diff','tree','input','standford','tbprofiler']	tuberculosis: unclassified		Mycobacterium tuberculosis
SAMEA7549987	ERR4816625	WGS	PUBLIC HEALTH ENGLAND	ERX4686467	Illumina HiSeq 2500	PAIRED	RANDOM	GENOMIC	ILLUMINA	ERS5306637	ERP124941	['sample.19445','project.PHE-TB','773303','PRJEB41201','ERS5306637','experiment.19445','ERR4816625','ERX4686467','ERP124941','SAMEA7549987','22469382','run.19445']		2021-11-10T16:18:00.000Z			GBR	Europe										S		S						S								275	275265192	119923914	PRJEB41201	Walker_2022							['input','Walker_2022','CRyPTIC_PHE']	tuberculosis: unclassified		Mycobacterium tuberculosis
SAMN41598238	SRR29230937	WGS	FIND, THE FOUNDATION FOR INNOVATIVE NEW DIAGNOSTICS	SRX24749418	Illumina HiSeq 2000	PAIRED	RANDOM	GENOMIC	ILLUMINA	SRS21470006	SRP507535	['SRR29230937','PRJNA1109295','SRP507535','B9141A_80D81224B975','SAMN41598238','SRS21470006','1109295','41598238','SRX24749418','TB-IS-1043-TBDM101833-56_S147_R1_001.fastq.gz','B9141A_80D81224B975_TBDM101833']		2024-05-30T06:13:00.000Z			IND	Asia			Homo sapiens	3	human																					211	211511136	84623925	PRJNA1109295								WHO_mutations_2023	tuberculosis: unclassified		Mycobacterium tuberculosis
SAMEA112804773	ERR11080944	WGS	FZB	ERX10528313	NextSeq 500	PAIRED		GENOMIC	ILLUMINA	ERS14812319	ERP010814	['287903','SAMEA112804773','ERS14812319','ERP010814','PRJEB9680','ena-STUDY-FZB-22-06-2015-17:16:39:392-292','ena-EXPERIMENT-TAB-22-03-2023-09:21:25:283-111986','ERX10528313','33892870','ERR11080944','ena-RUN-TAB-22-03-2023-09:21:25:283-111987','3249-16']		2023-07-21T04:02:00.000Z																														929	929665541	425494030	PRJEB9680			99.34	1505472	50	lineage4.2.2.2	Sensitive	['input','diff','tbprofiler','tree']	tuberculosis: unclassified		Mycobacterium tuberculosis
SAMEA7554984	ERR4821616	WGS	PUBLIC HEALTH ENGLAND	ERX4691458	Illumina MiSeq	PAIRED	RANDOM	GENOMIC	ILLUMINA	ERS5311628	ERP124941	['PRJEB41201','run.24437','773303','ERS5311628','SAMEA7554984','ERR4821616','22474378','project.PHE-TB','ERX4691458','ERP124941','sample.24437','experiment.24437']		2021-11-11T02:09:00.000Z			GBR	Europe																										167	167479861	111355638	PRJEB41201			41.15	332217	9	lineage1.1.3.1	Sensitive	['tbprofiler','CRyPTIC_PHE','input']	tuberculosis: unclassified		Mycobacterium tuberculosis
SAMN38204549	SRR26788058	WGS	HMS	SRX22485947	Illumina HiSeq 4000	SINGLE	cDNA	GENOMIC	ILLUMINA	SRS19499292	SRP471323	['SAMN38204549','SRR26788058','bp0','Peru10661','1039243','SRX22485947','=MID(A162, 5,5)','38204549','PRJNA1039243','SRP471323','SRS19499292','Peru10661_R1.fastq.gz']	2021	2023-11-11T09:54:00.000Z			PER	South America		sputum	Homo sapiens	3	human																					218	218125500	70882254	PRJNA1039243								standford	tuberculosis: unclassified		Mycobacterium tuberculosis
SAMN08732524	SRR6856123	WGS	SAN RAFFAELE	SRX3811121	Illumina MiSeq	PAIRED	RANDOM	GENOMIC	ILLUMINA	SRS3061668	SRP128089	['SAMN08732524','CE01521393_S1.gatk.bam','SRS3061668','bp0','SRR6856123','CE01521393_WGS','CE01521393','SRP128089','SRX3811121','428596','8732524','PRJNA428596']		2018-03-20T13:15:00.000Z							Homo sapiens	3	human																					219	219835102	120795811	PRJNA428596			99.43	417639	22	lineage2.2.1	HR-TB	['tbprofiler','input','diff']	tuberculosis: unclassified		Mycobacterium tuberculosis
SAMEA7157108	['ERR5865116','ERR5865117']	WGS		['ERX5510912','ERX5510911']	Illumina HiSeq 2500	PAIRED		GENOMIC	ILLUMINA	ERS4917570		['ena-EXPERIMENT-Swiss Tropical and Public Health Institute-03-05-2021-19:33:15:160-1581','ERR5865117','ERR5865116','ERX5510912','G02750','SRS8942958','PRJEB39561','ena-EXPERIMENT-Swiss Tropical and Public Health Institute-03-05-2021-19:33:15:160-1580','674180','ERP123095','19059697','ena-RUN-Swiss Tropical and Public Health Institute-03-05-2021-19:33:15:160-1581','ERS4917570','SAMEA7157108','ena-STUDY-Swiss Tropical and Public Health Institute-27-07-2020-11:23:30:592-1894','ERX5510911','ena-RUN-Swiss Tropical and Public Health Institute-03-05-2021-19:33:15:160-1580']					GEO	Asia																										826	827851550	564524641	PRJEB39561								['input','R-MDR_GEO']	tuberculosis: unclassified		Mycobacterium tuberculosis
SAMN25180134	SRR17703713	WGS	CHONGQING MEDICAL UNIVERSITY	SRX13866758	Illumina NovaSeq 6000	PAIRED	RANDOM	GENOMIC	ILLUMINA	SRS11740771	SRP349160	['785273','SAMN25180134','SRP349160','25180134','SRR17703713','SRX13866758','S097_uni-medica-A_UM191025T0037_AH5KNCCCX2_S97_L003_R1_001.fastq.gz','C19','SRS11740771','bp0','PRJNA785273','S097_uni-medica-A_UM191025T0037_AH5KNCCCX2_S97_L003']	2016	2022-01-22T16:07:00.000Z			CHN	Asia	Chongqing City		Homo sapiens	3	human																					1608	1608318300	597194285	PRJNA785273			99.35	1844204	61	lineage2.2.1	Sensitive	['tree','input','diff','tbprofiler']	tuberculosis: unclassified		Mycobacterium tuberculosis
SAMN15703112	SRR12395092	WGS	WADSWORTH CENTER	SRX8893805	MinION	SINGLE	RANDOM	GENOMIC	OXFORD_NANOPORE	SRS7152828	SRP276100	['SRX8893805','SRR12395092','SAMN15703112','15703112','SRP276100','SRS7152828','PRJNA650381','bp0','IDR1900044894-01-01.fastq.gz','A90','IDR1900044894-01-01','650381']	2019	2020-08-05T13:29:00.000Z		40.7481119 N 73.98438414 W	USA	North America	New York	As reported: SPT	Homo sapiens	3	human																					647	647862178	590648575	PRJNA650381									tuberculosis: unclassified		Mycobacterium tuberculosis
SAMN21236463	SRR15722974	WGS	SHANGHI CDC	SRX12018785	Illumina HiSeq 2500	PAIRED	other	GENOMIC	ILLUMINA	SRS10023741	SRP335713	['SRS10023741','L0919.1.fastq.gz','SAMN21236463','L0919','bp0','SRR15722974','PRJNA760838','l0919','21236463','SRX12018785','760838','SRP335713']	2019-01	2021-09-05T09:27:00.000Z			CHN	Asia	Shanghai	sputum	Homo sapiens	3	human																					1733	1733846100	681485948	PRJNA760838			99.43	1795391	58	lineage4.2.2	Sensitive	['tree','diff','tbprofiler','input']	tuberculosis: unclassified		Mycobacterium tuberculosis
SAMN19728508	SRR14827658	AMPLICON	ROCKEFELLER UNIVERSITY	SRX11157408	Illumina NovaSeq 6000	SINGLE	PCR	GENOMIC	ILLUMINA	SRS9218878	SRP324258	['PRJNA738381','SRS9218878','19728508','H37Rv_CLR_10D_Low_batch3_rep3_S24_L001_R1_001.fastq.gz','bp0','H37Rv_CLR_10D_Low_batch3_rep3','SAMN19728508','RLC12_H37Rv_CLR_10D_Low_batch3_rep3','738381','SRP324258','SRX11157408','SRR14827658']		2021-06-16T14:08:00.000Z																														6966	6966227550	2055705425	PRJNA738381									tuberculosis: human-adapted	L4	Mycobacterium tuberculosis	H37Rv
SAMN41598521	SRR29231646	WGS	FIND, THE FOUNDATION FOR INNOVATIVE NEW DIAGNOSTICS	SRX24750305	Illumina HiSeq 2000	PAIRED	RANDOM	GENOMIC	ILLUMINA	SRS21470891	SRP507535	['SAMN41598521','SRX24750305','B9141A_F310CB807304_TBDM102280','B9141A_F310CB807304','PRJNA1109295','TB-IS-1043-TBDM102280-56_S75_R1_001.fastq.gz','SRS21470891','SRR29231646','SRP507535','41598521','1109295']		2024-05-30T06:27:00.000Z			IND	Asia			Homo sapiens	3	human																					637	637546160	255410662	PRJNA1109295								WHO_mutations_2023	tuberculosis: unclassified		Mycobacterium tuberculosis
SAMN41421256	SRR29055541	WGS	FIND, THE FOUNDATION FOR INNOVATIVE NEW DIAGNOSTICS	SRX24580284	Illumina HiSeq 2000	PAIRED	RANDOM	GENOMIC	ILLUMINA	SRS21320199	SRP507535	['SRX24580284','SRS21320199','SRP507535','SAMN41421256','SRR29055541','6B1800_BC8AE132639A','1109295','41421256','6B1800_BC8AE132639A_IDR1700026831','PRJNA1109295','IDR1700026831-01-01_S6_L001_R1_001.fastq.gz']		2024-05-18T01:00:00.000Z			USA	North America			Homo sapiens	3	human																					515	515375619	342079656	PRJNA1109295								WHO_mutations_2023	tuberculosis: unclassified		Mycobacterium tuberculosis
SAMN02934263	SRR1523977	ChIP-Seq	ISB	SRX660742	Illumina Genome Analyzer IIx	SINGLE	ChIP	GENOMIC	ILLUMINA	SRS665727	SRP044777	['SAMN02934263','2934263','SRP044777','SRX660742','17_4_708U2AAXX_091710_ChIP_154_MTB_Rv3183_TETR_Genome_sorted.bam','PRJNA255984','SRS665727','SRR1523977','255984','Rv3183_B154','Chipseq_Rv3183_B154']	2014	2014-08-21T15:02:00.000Z		47.6097 N 122.3331 W	USA	North America	Washington,Seattle		Homo sapiens	3	human																					809	809954920	293954475	PRJNA255984									tuberculosis: human-adapted	L4	Mycobacterium tuberculosis	H37Rv
SAMN03300316	SRR1791958	WGS	USDA-NVSL-DBL	SRX867620	Illumina MiSeq	PAIRED	RANDOM	GENOMIC	ILLUMINA	SRS838795	SRP053287	['250: 05-6326_files','3300316','SRX867620','SRP053287','250: 05-6326','SRS838795','PRJNA251692','05-6326','251692','SRR1791958','SAMN03300316']	2005	2015-02-23T13:51:00.000Z			MEX	North America			Bos taurus	2	domestic cattle																					710	710877746	486949809	PRJNA251692			99.3	1188194	54	La1.8.1	Other	['diff','input','tbprofiler','tree']	tuberculosis: animal-adapted	La1	Mycobacterium bovis
SAMN06252354	SRR5216712	WGS	UNIVERSITY OF GLASGOW	SRX2526922	Illumina HiSeq 2500	PAIRED	RANDOM	GENOMIC	ILLUMINA	SRS1947786	SRP098533	['SRX2526922','SRS1947786','363037','12754_8#67','12754_8#67_2.fastq.gz','6252354','PRJNA363037','SRP098533','SAMN06252354','SRR5216712']	1999	2017-01-30T03:23:00.000Z			NZL	Oceania	KAIKOURA		Bos taurus	2	bovine																					389	389340200	266503730	PRJNA363037			99.44	1678344	39	La1.8.1	Other	['diff','bovis_NZL','input','tree','tbprofiler','Brites_2018']	tuberculosis: animal-adapted	La1	Mycobacterium bovis
SAMEA110420114	ERR9992756	WGS	CTB/NICD - SOUTH AFRICA, SOUTH AFRICA	ERX9533163	Illumina NovaSeq 6000	PAIRED	RANDOM	GENOMIC	ILLUMINA	ERS12518189		['30016582','run.574.1.cc8c38804532a814a8347177f453437d','sample.574.3fe52e4b','ERX9533163','ERS12518189','SAMEA110420114','ERR9992756','experiment.574.0ec4d3a1']		2022-08-10T14:21:00.000Z																														641	641836372	202101328										tuberculosis: unclassified		Mycobacterium tuberculosis
SAMN09102257	SRR7069017	OTHER	MODMEDMICOXFORD	SRX3999750	Illumina MiSeq	PAIRED		OTHER	ILLUMINA	SRS3281980	SRP076676	['MMMOSAM:1ee571b6-0e30-4cfb-8af8-211dd18c748f','SRP076676','SAMN09102257','SRX3999750','PRJNA302362','302362','SRS3281980','MMMOSRA:1ee571b6-0e30-4cfb-8af8-211dd18c748f','SRR7069017','9102257']	2016	2018-04-26T14:17:00.000Z			GBR	Europe			Homo sapiens	3	human																					193	193821660	140823047	PRJNA302362									tuberculosis: unclassified		Mycobacterium tuberculosis
SAMN05172764	['SRR3610214','SRR3611799']	AMPLICON		['SRX1811055','SRX1810574']	Illumina MiSeq	PAIRED	PCR	GENOMIC	ILLUMINA	SRS1474721		['SRP075909','Mycobacterium-tuberculosis-21-0085_S37_L001_R1_001.fastq.gz','21-0085_reclean','SAMN05172764','SRR3610214','SRS1474721','5172764','SRX1811055','PRJNA322712','SRX1810574','21-0085','Mycobacterium-tuberculosis-21-0085-reclean_S39_L001_R1_001.fastq.gz','322712','SRR3611799']					MDA	Europe		sputum	Homo sapiens	3	human																					98	99465450	73693660	PRJNA322712									tuberculosis: unclassified		Mycobacterium tuberculosis
SAMEA14460609	ERR9787290	WGS	INSTITUTE OF TROPICAL MEDICINE	ERX9334566	Illumina HiSeq 2500	PAIRED	RANDOM	GENOMIC	ILLUMINA	ERS12088055	ERP137916	['ERP137916','PRJEB53138','ERR9787290','ena-EXPERIMENT-TAB-27-05-2022-13:53:26:652-13240','SAMEA14460609','28830425','ECF-14-H124','ERS12088055','844815','0efe4541-10cd-4d79-a29f-96d29eadb5f3','ERX9334566','ena-RUN-TAB-27-05-2022-13:53:26:652-13241']	2014	2022-06-25T18:19:00.000Z			GMB	Africa		sputum	Homo sapiens	3	human																					762	762277478	526155223	PRJEB53138			99.26	378926	18	lineage6.1.3	Other	['tbprofiler','diff','input','WGS_2011-2014_GMB','tree']	tuberculosis: unclassified		Mycobacterium tuberculosis
SAMEA7554285	ERR4820918	WGS	PUBLIC HEALTH ENGLAND	ERX4690760	Illumina HiSeq 2500	PAIRED	RANDOM	GENOMIC	ILLUMINA	ERS5310930	ERP124941	['ERP124941','run.23739','22473680','experiment.23739','ERS5310930','ERR4820918','project.PHE-TB','PRJEB41201','sample.23739','ERX4690760','773303','SAMEA7554285']		2021-11-11T01:51:00.000Z			GBR	Europe																										36	36929738	17486301	PRJEB41201			62.15	192002	4	lineage4.9	Sensitive	['CRyPTIC_PHE','tbprofiler','input']	tuberculosis: unclassified		Mycobacterium tuberculosis
SAMN37847954	SRR26399421	WGS	UNIVERSITY OF MELBOURNE/ THE PETER DOHERTY INSTITUTE FOR INFECTION AND IMMUNITY	SRX22104976	Illumina HiSeq 4000	PAIRED	RANDOM	GENOMIC	ILLUMINA	SRS19170057	SRP466602	['1028637','SRS19170057','bp0','Sample_35','37847954','SAMN37847954','SRP466602','PRJNA1028637','SRX22104976','Sample_35_1.fastq.gz','SRR26399421']		2023-10-16T19:03:00.000Z		10.8231 N 106.6297 E	VNM	Asia	Ho Chi Minh City	cerebrospinal fluid	Homo sapiens	3	human																					537	537280666	265710314	PRJNA1028637			99.5	1542737	51	lineage2.2.2	Sensitive	['diff','input','tree','tbprofiler']	tuberculosis: unclassified		Mycobacterium tuberculosis
SAMN09102359	SRR7070367	OTHER	MODMEDMICOXFORD	SRX4001376	Illumina MiSeq	PAIRED		OTHER	ILLUMINA	SRS3283533	SRP076676	['SRP076676','PRJNA302362','MMMOSAM:1596a704-2066-4eaf-8648-40ad1b8070cd','SAMN09102359','SRX4001376','SRR7070367','SRS3283533','9102359','MMMOSRA:1596a704-2066-4eaf-8648-40ad1b8070cd','302362']	2014	2018-04-26T14:28:00.000Z			GBR	Europe			Homo sapiens	3	human																					671	671845712	375310812	PRJNA302362									tuberculosis: unclassified		Mycobacterium tuberculosis
SAMEA104447622	['ERR2229160','ERR2229161']	WGS		['ERX2282499','ERX2282500']	NextSeq 500	PAIRED	RANDOM	GENOMIC	ILLUMINA	ERS2065564		['ena-RUN-STATENS SERUM INSTITUT-21-12-2017-12:46:39:829-374','PRJEB20214','DKC2-0311','8235229','ERX2282500','ena-RUN-STATENS SERUM INSTITUT-21-12-2017-12:46:39:829-373','SAMEA104447622','ena-EXPERIMENT-STATENS SERUM INSTITUT-21-12-2017-12:46:39:829-374','388615','ERS2065564','ena-STUDY-STATENS SERUM INSTITUT-03-04-2017-09:47:03:433-394','ena-EXPERIMENT-STATENS SERUM INSTITUT-21-12-2017-12:46:39:829-373','ERR2229161','ERP022352','ERR2229160','ERX2282499']					DNK	Europe		sputum	Homo sapiens	3	human																					141	141387794	61217647	PRJEB20214								['input','outbreak_1112-15_DNK']	tuberculosis: unclassified		Mycobacterium tuberculosis
SAMEA11207170	ERR7801745	WGS	UNIVERSITY OF BASEL, SWITZERLAND	ERX7369433	Illumina HiSeq 2500	SINGLE		GENOMIC	ILLUMINA	ERS8856670	ERP134075	['9bc3fa2b-c877-4dc7-b821-d8f2b9e08e1b','PRJEB49562','ERX7369433','SAMEA11207170','24685355','ena-RUN-TAB-21-12-2021-17:16:01:147-9572','ena-EXPERIMENT-TAB-21-12-2021-17:16:01:147-9571','G44596','ERP134075','ERS8856670','794708','ERR7801745']	2015	2022-07-28T01:07:00.000Z			TZA	Africa			Homo sapiens	3	human																					435	435639260	131104818	PRJEB49562								input	tuberculosis: unclassified		Mycobacterium tuberculosis
SAMN15703190	SRR12395110	WGS	WADSWORTH CENTER	SRX8893787	MinION	SINGLE	RANDOM	GENOMIC	OXFORD_NANOPORE	SRS7152809	SRP276100	['SRR12395110','IDR1900051728-01-01','15703190','SRP276100','A73','IDR1900051728-01-01.fastq.gz','PRJNA650381','SAMN15703190','650381','SRS7152809','bp0','SRX8893787']		2020-08-05T13:31:00.000Z		42.65684785 N 73.77606865 W	USA	North America	ALBANY	As reported: ORH	Homo sapiens	3	human																					768	768763041	700950691	PRJNA650381									tuberculosis: unclassified		Mycobacterium tuberculosis
SAMN21856145	SRR16088119	WGS	NIH / NIAID	SRX12374600	NextSeq 500	PAIRED	RANDOM	GENOMIC	ILLUMINA	SRS10345508	SRP338907	['10211','bp0','SRX12374600','SRP338907','766649','PRJNA766649','SAMN21856145','21856145','SRS10345508','TBPO-769_lib33814_nextseq_n0277_151bp.filtered_2nd.1.fastq.gz','SRR16088119']	2019	2021-10-16T12:27:00.000Z		41.7151 N 44.8271 E	GEO	Asia	Tbilisi	sputum	Homo sapiens	3	human																					664	664543244	324455896	PRJNA766649			99.65	1304088	44	lineage4.8	Sensitive	['input','diff','tbprofiler']	tuberculosis: unclassified		Mycobacterium tuberculosis
SAMN41455176	SRR29081650	WGS	ANLIS DR CARLOS G MALBRAN	SRX24605809	Illumina MiSeq	PAIRED	RANDOM	GENOMIC	ILLUMINA	SRS21343380	SRP508629	['SAMN41455176','SRX24605809','SRP508629','MB34131','SRS21343380','PRJNA1113475','bp0','MB34131_1.fastq.gz','41455176','1113475','SRR29081650']	2021	2024-05-20T07:31:00.000Z			ARG	South America		sputum	Homo sapiens	3	human																					217	217859578	128306666	PRJNA1113475								standford	tuberculosis: unclassified		Mycobacterium tuberculosis
SAMN27520184	SRR18714766	WGS	NIH / NIAID	SRX14815327	NextSeq 500	PAIRED	RANDOM	GENOMIC	ILLUMINA	SRS12571864	SRP369525	['27520184','PRJNA825524','bp0','825524','TBPO-1792_lib40467_nextseq_nx0122_151bp.filtered_2nd.1.fastq.gz','28916','SAMN27520184','SRR18714766','SRX14815327','SRS12571864','SRP369525']	2019	2022-04-11T14:30:00.000Z		41.7151 N 44.8271 E	GEO	Asia	Tbilisi	sputum	Homo sapiens	3	human																					773	773674297	361142861	PRJNA825524								['input','TB_Portals']	tuberculosis: unclassified		Mycobacterium tuberculosis
SAMN19694159	SRR14807632	WGS	SIMON FRASER UNIVERSITY	SRX11140192	NextSeq 500	PAIRED	RANDOM	GENOMIC	ILLUMINA	SRS9202726	SRP323639	['TB-MoldovaSeq-DNA104-59_S105_1.fastq.gz','TB-MoldovaSeq-DNA104-59_S105','SRP323639','19694159','SRR14807632','SRS9202726','PRJNA736718','SRX11140192','bp0','736718','SAMN19694159']	2018	2021-06-14T14:28:00.000Z		47.03278 N 28.89972 E	MDA	Europe			Homo sapiens	3	human																					385	385984690	166087710	PRJNA736718			99.61	1700762	58	lineage2.2.1	Pre-XDR-TB	['tbprofiler','diff','input','tree']	tuberculosis: unclassified		Mycobacterium tuberculosis
SAMEA9976245	ERR6865548	WGS	IMPERIAL COLLEGE LONDON	ERX6488976	Illumina HiSeq 2000	PAIRED	RANDOM	GENOMIC	ILLUMINA	ERS7654524	ERP123401	['PRJEB39837','ERS7654524','ena-STUDY-IMPERIAL COLLEGE LONDON-12-08-2020-14:44:57:582-2394','22011046','ERR6865548','SAMEA9976245','666870','ERP123401','CA0162609_raw_wgs_R1R2','CA0162609','CA0162609_raw_wgs','ERX6488976']	2009	2021-10-15T13:00:00.000Z			PER	South America	Lima		Homo sapiens	3	human																					285	285197324	120055865	PRJEB39837			99.83	1546005	52	lineage4.3.2	Sensitive	['diff','tbprofiler','input','tree','standford']	tuberculosis: unclassified		Mycobacterium tuberculosis
SAMN41598014	SRR29231230	WGS	FIND, THE FOUNDATION FOR INNOVATIVE NEW DIAGNOSTICS	SRX24749721	Illumina HiSeq 2000	PAIRED	RANDOM	GENOMIC	ILLUMINA	SRS21470309	SRP507535	['1109295','SRR29231230','PRJNA1109295','TB-IS-1043-TBDM100594-056_S249_R1_001.fastq.gz','41598014','B9141A_2BFD4A20A564_TBDM100594','B9141A_2BFD4A20A564','SRP507535','SRS21470309','SAMN41598014','SRX24749721']		2024-05-30T06:19:00.000Z			IND	Asia			Homo sapiens	3	human																					432	432483932	188029862	PRJNA1109295								WHO_mutations_2023	tuberculosis: unclassified		Mycobacterium tuberculosis
SAMN13169422	SRR10380237	WGS	NIH / NIAID	SRX7081076	Illumina MiSeq	PAIRED	RANDOM	GENOMIC	ILLUMINA	SRS5596842	SRP227831	['SRX7081076','6859','SRS5596842','TB-CPath-Valeriu-IS-1009-10546_S245_R1_001.fastq.gz','SAMN13169422','SRP227831','13169422','bp0','586859','PRJNA586859','SRR10380237']	2016	2019-10-31T13:32:00.000Z		47.0105 N 28.8638 E	MDA	Europe	Chisinau		Homo sapiens	3	human																					732	732736258	316466929	PRJNA586859			99.74	1660243	57	lineage4.3.3	Sensitive	['tbprofiler','tree','input','Menardo_2021','diff']	tuberculosis: human-adapted	L4	Mycobacterium tuberculosis
SAMN21983508	SRR16156825	WGS	TGEN NORTH	SRX12441533	NextSeq 500	PAIRED	RANDOM	GENOMIC	ILLUMINA	SRS10407685	SRP339714	['21983508','SRP339714','SAMN21983508','SRR16156825','SRX12441533','TB-R21002-054_S6_R1_001.fastq.gz','767684','PRJNA767684','R21002','SRS10407685']		2021-10-01T18:33:00.000Z							Homo sapiens	3	human																					683	683621834	270716655	PRJNA767684			99.52	1721460	58	lineage2.2.1	MDR-TB	['input','tree','diff','tbprofiler']	tuberculosis: unclassified		Mycobacterium tuberculosis
SAMEA1118656	ERR2513475	WGS	PHE	ERX2532685	Illumina HiSeq 2500	PAIRED	RANDOM	GENOMIC	ILLUMINA	ERS2398065	ERP107961	['experiment.5262','project.First_10k_genomes_study_set_4','ERX2532685','ERS2398065','sample.5262','run.5262','ERP107961','493034','ERR2513475','SAMEA1118656','PRJEB25991','10122602']		2022-07-18T16:04:00.000Z			GBR	Europe	England									S		S					S	S								188	188155362	118976509	PRJEB25991	Walker_2022		99.58	988239	32	lineage3.1.2.1	Sensitive	['Walker_2022','tbprofiler','CRyPTIC_PHE','input','diff','tree','Napier_2020']	tuberculosis: human-adapted	L3.1.2.1	Mycobacterium tuberculosis
SAMN06010488	SRR28393915	WGS	FIND, THE FOUNDATION FOR INNOVATIVE NEW DIAGNOSTICS	SRX23998781	Illumina HiSeq 2500	PAIRED	RANDOM	GENOMIC	ILLUMINA	SRS20795351	SRP496567	['6010488','SRX23998781','I0001192-9','SAMN06010488','SRP496567','PRJNA343736','343736','WGS-Peru3359','SRS20795351','Peru3359_R1.fastq.gz','SRR28393915']	2012	2024-03-20T07:45:00.000Z		12 S 77 W	PER	South America	Lima	As reported: patient	Homo sapiens	3	human																					249	249088000	123260212	PRJNA343736			99.56	1912220	54	lineage4.1.2.1	MDR-TB	['input','diff','tbprofiler','tree','standford']	tuberculosis: unclassified		Mycobacterium tuberculosis
SAMEA2533348	ERR550625	WGS	FZB	ERX509694	Illumina HiSeq 2500	PAIRED		GENOMIC	ILLUMINA	ERS456750	ERP005779	['ERP005779','10714-01_lib213_hpi_2013-06-25_151bp','ERX509694','SAMEA2533348','10714-01','ERS456750','5242698','325612','PRJEB6273','ena-STUDY-FZB-08-05-2014-02:23:48:240-40','ERR550625']		2016-06-15T23:36:00.000Z																														346	346275616	192284428	PRJEB6273			99.56	1621284	55	lineage2.2.1	MDR-TB	['tbprofiler','input','tree','diff']	MTBC		Mycobacterium tuberculosis complex sp.
SAMEA104447633	ERR2229342	WGS	STATENS SERUM INSTITUT	ERX2282681	NextSeq 500	PAIRED	RANDOM	GENOMIC	ILLUMINA	ERS2065575	ERP022352	['ena-RUN-STATENS SERUM INSTITUT-21-12-2017-12:46:39:836-555','ERR2229342','ERX2282681','DKC2-0465','SAMEA104447633','ERS2065575','PRJEB20214','ERP022352','8235240','388615','ena-EXPERIMENT-STATENS SERUM INSTITUT-21-12-2017-12:46:39:836-555','ena-STUDY-STATENS SERUM INSTITUT-03-04-2017-09:47:03:433-394']	2013	2017-12-22T15:37:00.000Z			DNK	Europe		sputum	Homo sapiens	3	human																					311	311294427	146213149	PRJEB20214			98.32	1393257	35	lineage4.8	Sensitive	['input','Napier_2020','outbreak_1112-15_DNK','tbprofiler','diff']	tuberculosis: human-adapted	L4.8	Mycobacterium tuberculosis
SAMN07344507	SRR5818446	WGS	SAN RAFFAELE	SRX2996605	Illumina HiSeq 2500	PAIRED	RANDOM	GENOMIC	ILLUMINA	SRS2347824	SRP111622	['530_S29_L001_R2_001.fastq.gz','393923','SRP111622','SAMN07344507','bp0','SRX2996605','PRJNA393923','SRR5818446','7344507','530_WGS','SRS2347824','530']		2017-07-12T04:03:00.000Z			DJI	Africa		sputum	Homo sapiens	3	human																					142	142886416	58710419	PRJNA393923			89.22	96577	0		Sensitive	['input','tbprofiler']	tuberculosis: unclassified		Mycobacterium tuberculosis
SAMD00142627	DRR188725	WGS	RIT_JATA	DRX179190	Illumina MiSeq	PAIRED	other	GENOMIC	ILLUMINA	DRS201213	DRP007602	['DRP007602','20796156','PRJDB7494','DRX179190','DRR188725','754720','DRS201213','SAMD00142627']	2017	2021-08-14T17:28:00.000Z			JPN	Asia	Kinki		Homo sapiens	3	human																					623	623584472	367591661	PRJDB7494			99.7	1626655	109	lineage2.2.1	Sensitive	['tbprofiler','diff','input','tree']	tuberculosis: unclassified		Mycobacterium tuberculosis
G1432													2015				ESP	Europe	province of Valencia					S					S																				No	99.67	1824320	93	lineage4.8	Sensitive	['diff','tree','input','tbprofiler','TGU']	tuberculosis: unclassified		Mycobacterium tuberculosis
SAMN38210531	SRR26795094	WGS	HMS	SRX22492298	Illumina HiSeq 4000	SINGLE	cDNA	GENOMIC	ILLUMINA	SRS19505412	SRP471323	['SRP471323','7316','1039243','SRS19505412','bp0','SRX22492298','Peru7316','SRR26795094','PRJNA1039243','38210531','SAMN38210531','Peru7316_R1.fastq.gz']	2011	2023-11-11T22:55:00.000Z			PER	South America		sputum	Homo sapiens	3	human																					161	161789100	79065061	PRJNA1039243								standford	tuberculosis: unclassified		Mycobacterium tuberculosis
SAMEA2533560	ERR550916	WGS	FZB	ERX509985	Illumina MiSeq	PAIRED		GENOMIC	ILLUMINA	ERS456962	ERP005779	['ERR550916','5242756','PRJEB6273','325612','ERS456962','SAMEA2533560','ERP005779','6206-11','6206-11_lib1485_miseq_r0082_251bp','ERX509985','ena-STUDY-FZB-08-05-2014-02:23:48:240-40']		2016-06-16T00:01:00.000Z																														523	523161164	334958159	PRJEB6273			99.61	1332211	75	lineage2.2.1	XDR-TB	['tbprofiler','tree','input','diff']	MTBC		Mycobacterium tuberculosis complex sp.
SAMN40983533	SRR28706534	WGS	NIAID TB PORTALS PROGRAM	SRX24273721	NextSeq 2000	PAIRED	RANDOM	GENOMIC	ILLUMINA	SRS21039687	SRP502062	['SRP502062','40983533','PRJNA1074793','65826','TBPO-6211_lib63161_nextseq_ny0127_151bp.filtered_2_bwa.1.fastq.gz','SRR28706534','SAMN40983533','1074793','SRX24273721','SRS21039687']	2022	2024-04-16T14:23:00.000Z		48.0196 N 66.9237 E	KAZ	Asia		sputum	Homo sapiens	3	human																					571	571534820	198375978	PRJNA1074793			99.52	1579766	54	lineage2.2.1	MDR-TB	['input','tbprofiler','diff','tree']	tuberculosis: unclassified		Mycobacterium tuberculosis
SAMEA3281388	ERR776468	WGS	NORWEGIAN INSTITUTE OF PUBLIC HEALTH	ERX719347	Illumina HiSeq 2000	PAIRED	RANDOM	GENOMIC	ILLUMINA	ERS668917	ERP009710	['ena-STUDY-NORWEGIAN INSTITUTE OF PUBLIC HEALTH-02-03-2015-14:01:10:499-103','ERP009710','PRJEB8689','ERX719347','ERR776468','SAMEA3281388','3580570','ena-EXPERIMENT-NORWEGIAN INSTITUTE OF PUBLIC HEALTH-04-03-2015-08:10:08:450-17','ERS668917','ena-RUN-NORWEGIAN INSTITUTE OF PUBLIC HEALTH-04-03-2015-08:10:08:450-17','Ra30','282873']	2009	2015-05-02T11:21:00.000Z			ARG	South America		sputum	Homo sapiens	3	human																					889	889545380	569412790	PRJEB8689			99.36	1551688	35	lineage4.3.2	MDR-TB	['input','tree','standford','diff','tbprofiler']	tuberculosis: unclassified		Mycobacterium tuberculosis
SAMN07956607	SRR6256999	WGS	ST. PETERSBURG PASTEUR INSTITUTE	SRX3363529	Illumina MiSeq	PAIRED	RANDOM	GENOMIC	ILLUMINA	SRS2661555	SRP123873	['PRJNA352769','SRS2661555','PTB0139','SRP123873','SRX3363529','352769','7956607','SRR6256999','SAMN07956607','PTB0139.sorted.bam']	2014	2017-11-13T13:40:00.000Z			RUS	Europe			Homo sapiens	3	human																					160	160753641	65781601	PRJNA352769			97.47	575971	22	lineage4.1.2.1	MDR-TB	['tree','tbprofiler','input','diff']	tuberculosis: unclassified		Mycobacterium tuberculosis
SAMEA115740897	ERR13266248	WGS	UNIVERSITY OF OXFORD, NUFFIELD DEPARTMENT OF MEDIC	ERX12636674	Illumina NovaSeq 6000	PAIRED	RANDOM PCR	GENOMIC	ILLUMINA	ERS20250640	ERP161058	['1124794','ERS20250640','ERR13266248','ERX12636674','webin-reads-d2e7a96811f9','SAMEA115740897','d2e7a96811f9','PRJEB76547','ERP161058','41868836','b28b5ff0-515d-42d2-bc0f-19e45ec26bb9']	2021	2024-08-07T22:04:00.000Z			VNM	Asia																										838	838916740	280651023	PRJEB76547								CRyPTIC_2024	tuberculosis: unclassified		Mycobacterium tuberculosis
SAMEA7546919	ERR4813413	WGS	UNIVERSIDAD PERUANA CAYETANO HEREDIA	ERX4683403	Illumina NovaSeq 6000	PAIRED	RANDOM	GENOMIC	ILLUMINA	ERS5303573	ERP124939	['ERP124939','project.Peru_Wellcome','experiment.30803','PRJEB41199','ERS5303573','ERX4683403','sample.30803','ERR4813413','22466312','run.30803','SAMEA7546919','773301']	2016	2021-11-10T09:56:00.000Z			PER	South America						S	S			S	S	S	S	S				S	S	S	S	S	S	S	S	330	330246362	105509015	PRJEB41199	['CRyPTIC_reuse_table','Walker_2022']		99.55	1753493	60	lineage4.1.2.1	Sensitive	['tree','tbprofiler','Walker_2022','CRyPTIC_UPCH','input','standford','diff','CRyPTIC_reuse_table']	tuberculosis: unclassified		Mycobacterium tuberculosis
SAMN10342152	SRR8129028	WGS	UNIVERSITE D'ANGERS	SRX4950169	Illumina HiSeq 2000	PAIRED	RANDOM	GENOMIC	ILLUMINA	SRS3992350	SRP167135	['44.13.07_lib','SRR8129028','SRP167135','bp0','10342152','44-13-07_R2.fastq','SRS3992350','44.13.07','499075','SRX4950169','PRJNA499075','SAMN10342152']	2007	2018-10-29T13:14:00.000Z	Buruli ulcer	6.62182 N 2.51292 E	BEN	Africa		skin	Homo sapiens	3	human																					320	320704861	147388578	PRJNA499075									NTM: unclassified		Mycobacterium ulcerans
SAMN31673365	SRR22251174	WGS	INSTITUTE OF CLINICAL PATHOLOGY AND MEDICAL RESEARCH	SRX18227882	NextSeq 500	PAIRED	RANDOM	GENOMIC	ILLUMINA	SRS15724164	SRP407089	['PRJNA899911','19-002-0051','SAMN31673365','SRR22251174','19-002-0051_1.fastq.gz','bp0','SRS15724164','SRX18227882','31673365','899911','SRP407089']	2019	2022-11-09T23:51:00.000Z			AUS	Oceania	NSW		Homo sapiens	3	human																					178	178882990	74690153	PRJNA899911			99.44	1176296	36	lineage4.4.2	Sensitive	['tbprofiler','input','diff']	tuberculosis: unclassified		Mycobacterium tuberculosis
SAMEA7541800	ERR4809262	WGS	CTB/NICD	ERX4678802	Illumina HiSeq 4000	PAIRED	RANDOM	GENOMIC	ILLUMINA	ERS5298252	ERP124931	['ERP124931','sample.9957','project.Gates_clinical_isolates','run.9957','experiment.9957','22463256','ERX4678802','773296','ERS5298252','PRJEB41191','SAMEA7541800','ERR4809262']		2021-11-11T01:36:00.000Z			ZAF	Africa						R				I	R	R	R	S				R		S	S	S	S	S	R	571	571227900	242573977	PRJEB41191	['CRyPTIC_reuse_table','Walker_2022']							['CRyPTIC_CTB-NICD','CRyPTIC_reuse_table','Walker_2022','input']	tuberculosis: unclassified		Mycobacterium tuberculosis
SAMEA1707632	ERR248984	WGS	SC	ERX223518	Illumina MiSeq	PAIRED	RANDOM	GENOMIC	ILLUMINA	ERS199503	ERP000259	['ERR248984','SC_EXP_9239_1#11','203896','ERX223518','Mycobacterium avium subspecies paratuberculosis diversity-sc-2010-07-05','ERS199503','ERP000259','PRJEB2204','SAMEA1707632','SC_RUN_9239_1#11','1996985','MAPMRI158-sc-2012-12-17T14:56:16Z-1528571']		2013-04-04T00:46:00.000Z			NZL	Oceania			Bos taurus	2	domestic cattle																					221	221353500	81320352	PRJEB2204									NTM: avium complex		Mycobacterium avium subsp. paratuberculosis
SAMEA3215190	ERR2515571	WGS	CTB/NICD	ERX2534779	Illumina MiSeq	PAIRED	RANDOM	GENOMIC	ILLUMINA	ERS2400170	ERP107968	['PRJEB25997','ERP107968','run.7789','experiment.7789','project.First_10k_genomes_study_set_5','ERR2515571','SAMEA3215190','sample.7789','ERX2534779','ERS2400170','10124909','493035']		2021-10-23T18:12:00.000Z			ZAF	Africa						S	S			S		S	S				S	R	S				S			207	207401904	133022002	PRJEB25997	Walker_2022		99.48	389154	16	lineage4.3.2.1	MDR-TB	['input','CRyPTIC_CTB-NICD','Walker_2022','Napier_2020','tbprofiler']	tuberculosis: human-adapted	L4.3.2.1	Mycobacterium tuberculosis
SAMEA5975526	ERR3559778	WGS	FUDAN UNIVERSITY	ERX3559529	Illumina HiSeq 2500	PAIRED	RANDOM PCR	GENOMIC	ILLUMINA	ERS3778363	ERP117507	['15231304','ERP117507','ena-STUDY-FUDAN UNIVERSITY-25-09-2019-16:05:44:667-292','SAMEA5975526','ena-RUN-FUDAN UNIVERSITY-25-09-2019-16:05:21:815-706','639250','SC0706','ERX3559529','PRJEB34582','ERS3778363','ERR3559778','ena-EXPERIMENT-FUDAN UNIVERSITY-25-09-2019-16:05:21:815-706']	2018	2020-06-13T20:56:00.000Z			CHN	Asia		sputum	Homo sapiens	3	human																					930	930716700	384916670	PRJEB34582			99.58	1812142	61	lineage2.2.1	Sensitive	['tree','diff','tbprofiler','Menardo_2021','input']	tuberculosis: human-adapted	L2	Mycobacterium tuberculosis
SAMN06092392	SRR5067248	WGS	UNIVERSITY OF MELBOURNE	SRX2387546	Illumina HiSeq 2500	PAIRED	RANDOM	GENOMIC	ILLUMINA	SRS1829489	SRP094134	['02MTB1265_1.fastq.gz','bp0','SRX2387546','PRJNA355614','6092392','HCMC0695','SRP094134','SRR5067248','SAMN06092392','355614','SRS1829489']	2010-03	2016-12-01T20:53:00.000Z		10.82 N 106.63 E	VNM	Asia	Ho Chi Minh City	sputum	Homo sapiens	3	human																					667	667639848	330274179	PRJNA355614			99.24	1387451	47	lineage1.1.1.1	Sensitive	['Napier_2020','tree','Menardo_2021','diff','tbprofiler','input']	tuberculosis: human-adapted	L1.1.1.1	Mycobacterium tuberculosis
SAMN03648267	SRR2101020	WGS	UNIVERSITY OF OXFORD	SRX1095714	Illumina HiSeq 2500	PAIRED	RANDOM	GENOMIC	ILLUMINA	SRS991376	SRP061066	['SAMN03648267','SRR2101020','282721','3648267','SRX1095714','SRS991376','PRJNA282721','C00014973','8b711f8e-4032-404f-9946-18a7bd20d139_R00000039_v3.bam','SRP061066']		2015-07-23T13:19:00.000Z			GBR	Europe										S		S					S	S								546	546779200	393337445	PRJNA282721	CRyPTIC_WHO2021_PMC7612554		99.2	1761981	39	lineage1.1.3.2	Sensitive	['tree','tbprofiler','input','diff','Menardo_2018','Menardo_2021','Walker_2022','Napier_2020']	tuberculosis: human-adapted	L1.1.3.2	Mycobacterium tuberculosis
SAMN09102439	SRR7068980	OTHER	MODMEDMICOXFORD	SRX3999787	Illumina MiSeq	PAIRED		OTHER	ILLUMINA	SRS3282176	SRP076676	['PRJNA302362','MMMOSRA:0a8a4af6-6af1-4165-97f8-90528eebfa2c','9102439','302362','SRX3999787','SRS3282176','SRR7068980','MMMOSAM:0a8a4af6-6af1-4165-97f8-90528eebfa2c','SRP076676','SAMN09102439']	2014	2018-04-26T14:17:00.000Z			GBR	Europe			Homo sapiens	3	human																					513	513084410	359880625	PRJNA302362									tuberculosis: unclassified		Mycobacterium tuberculosis
SAMN09099998	SRR7069320	OTHER	MODMEDMICOXFORD	SRX4000043	Illumina MiSeq	PAIRED		OTHER	ILLUMINA	SRS3282209	SRP076676	['SAMN09099998','SRX4000043','SRP076676','SRS3282209','302362','SRR7069320','PRJNA302362','MMMOSAM:bd4e071f-59a4-49fc-a91f-a424656643ce','MMMOSRA:bd4e071f-59a4-49fc-a91f-a424656643ce','9099998']	2014	2018-04-26T14:20:00.000Z			GBR	Europe			Homo sapiens	3	human																					679	679710682	437917350	PRJNA302362									tuberculosis: unclassified		Mycobacterium tuberculosis
SAMEA1118472	ERR2513291	WGS	PHE	ERX2532501	Illumina MiSeq	PAIRED	RANDOM	GENOMIC	ILLUMINA	ERS2397881	ERP107961	['run.5033','experiment.5033','493034','project.First_10k_genomes_study_set_4','sample.5033','PRJEB25991','10122418','ERR2513291','ERP107961','SAMEA1118472','ERX2532501','ERS2397881']		2021-10-23T16:04:00.000Z			GBR	Europe	England									S		S					S	S								344	344514121	220069812	PRJEB25991	Walker_2022		98.96	1812080	61	lineage4.8	Sensitive	['input','tree','Napier_2020','CRyPTIC_PHE','Walker_2022','tbprofiler','diff']	tuberculosis: human-adapted	L4.8	Mycobacterium tuberculosis
SAMN36834532	SRR25515692	WGS	SHANDONG PROVINCIAL HOSPITAL	SRX21246207	Illumina HiSeq 4000	PAIRED	RANDOM	GENOMIC	ILLUMINA	SRS18500487	SRP453313	['PRJNA1002108','36834532','SRR25515692','SRP453313','SRS18500487','T1266.IS300_Clean.1.fastq.gz','bp0','1002108','T1266','SAMN36834532','SRX21246207']	2017	2023-08-04T04:44:00.000Z		36.40 N 117.00 E	CHN	Asia	Shandong	As reported: phlegm	Homo sapiens	3	human																					1142	1142705700	507101322	PRJNA1002108			99.55	1808208	63	lineage2.2.1	Sensitive	['diff','input','tree','tbprofiler']	tuberculosis: human-adapted	L4	Mycobacterium tuberculosis	H37Rv
SAMEA8616088	ERR5979549	WGS	FZB	ERX5619335	NextSeq 500	PAIRED		GENOMIC	ILLUMINA	ERS6300695	ERP128579	['ERX5619335','PRJEB44524','ena-RUN-FZB-27-05-2021-16:09:55:556-9','ena-STUDY-FZB-25-04-2021-08:07:37:001-1206','SAMEA8616088','751334','ERS6300695','LS011081','ERR5979549','20609444','ena-EXPERIMENT-FZB-27-05-2021-16:09:55:556-9','ERP128579']		2021-11-22T16:12:00.000Z																														574	574274917	238704830	PRJEB44524								input	MTBC		Mycobacterium tuberculosis complex sp.
SAMEA12851947	ERR11244063	WGS	SWISS TROPICAL AND PUBLIC HEALTH INSTITUTE	ERX10652267	Illumina NovaSeq 6000	SINGLE	RANDOM	GENOMIC	ILLUMINA	ERS10459885	ERP135175	['ERX10652267','34306509','PRJEB50582','8cc6b8bd-130a-4c76-a0b2-3197bafe5cc6','G46532','SAMEA12851947','ERP135175','ena-RUN-TAB-17-04-2023-19:57:14:128-4224','930268','ena-EXPERIMENT-TAB-17-04-2023-19:57:14:127-4223','ERR11244063','ERS10459885']	2014	2023-07-27T09:52:00.000Z			GEO	Asia		sputum																								179	179672334	63737965	PRJEB50582									tuberculosis: unclassified		Mycobacterium tuberculosis
SAMEA9425756	ERR6326074	WGS	NATIONAL INSTITUTE OF HEALTH DR. RICARDO JORGE	ERX5957771	NextSeq 550	PAIRED	RANDOM	GENOMIC	ILLUMINA	ERS7148981	ERP111748	['505027','ERX5957771','20378714','PT_TB0230','INSA_27102018','ERR6326074','ERP111748','PRJEB29446','ERS7148981','SAMEA9425756']	2021	2021-09-26T20:26:00.000Z			PRT	Europe																										706	706207235	311244218	PRJEB29446			99.63	1641468	56	lineage4.1.2.1	Sensitive	['tree','diff','tbprofiler','input']	tuberculosis: unclassified		Mycobacterium tuberculosis
SAMEA7280624	ERR4553882	WGS	INSTITUTE OF TROPICAL MEDICINE	ERX4490252	Illumina HiSeq 2500	PAIRED	RANDOM	GENOMIC	ILLUMINA	ERS5041225	ERP123102	['ena-STUDY-Institute of tropical medicine-27-07-2020-14:37:16:152-1905','ERP123102','ERS5041225','ERR4553882','ERX4490252','15937671','ena-RUN-Institute of tropical medicine-28-08-2020-16:29:08:362-480','660147','ITM2011-01691','SAMEA7280624','ena-EXPERIMENT-Institute of tropical medicine-28-08-2020-16:29:08:362-480','PRJEB39569']	2011	2020-08-30T01:58:00.000Z			BGD	Asia		sputum	Homo sapiens	3	human																					260	260205012	108557432	PRJEB39569			99.52	1554657	54	lineage1.2.2.2	RR-TB	['diff','tbprofiler','input']	tuberculosis: unclassified		Mycobacterium tuberculosis
SAMEA115741472	ERR13266905	WGS	UNIVERSITY OF OXFORD, NUFFIELD DEPARTMENT OF MEDIC	ERX12637331	NextSeq 500	PAIRED	RANDOM PCR	GENOMIC	ILLUMINA	ERS20251215	ERP161058	['PRJEB76547','1124794','SAMEA115741472','b28b5ff0-515d-42d2-bc0f-19e45ec26bb9','ERR13266905','dfab8e99346e','41869408','ERP161058','ERS20251215','ERX12637331','webin-reads-dfab8e99346e']	2019	2024-08-19T00:50:00.000Z			IND	Asia																										407	407014500	182803726	PRJEB76547								CRyPTIC_2024	tuberculosis: unclassified		Mycobacterium tuberculosis
SAMN19658142	SRR14782741	WGS	SIMON FRASER UNIVERSITY	SRX11116124	NextSeq 500	PAIRED	RANDOM	GENOMIC	ILLUMINA	SRS9180107	SRP323639	['SRP323639','bp0','SRS9180107','TB-111-903-19_S92','SAMN19658142','TB-111-903-19_S92_R1_001.fastq.gz','19658142','SRR14782741','PRJNA736718','SRX11116124','736718']	2019	2021-06-12T00:05:00.000Z		47.03278 N 28.89972 E	MDA	Europe			Homo sapiens	3	human																					1706	1706105512	708793504	PRJNA736718			99.41	1661879	56	lineage4.2.1.1	Other	['tbprofiler','input','diff','tree']	tuberculosis: unclassified		Mycobacterium tuberculosis
SAMEA7157836	['ERR5866526','ERR5866525']	WGS		['ERX5512320','ERX5512321']	Illumina HiSeq 2500	PAIRED		GENOMIC	ILLUMINA	ERS4918297		['SAMEA7157836','ena-RUN-Swiss Tropical and Public Health Institute-03-05-2021-19:33:15:215-2989','G26349','SRS8943685','PRJEB39561','ERX5512321','ERS4918297','ena-STUDY-Swiss Tropical and Public Health Institute-27-07-2020-11:23:30:592-1894','674180','ena-EXPERIMENT-Swiss Tropical and Public Health Institute-03-05-2021-19:33:15:215-2989','ERP123095','19047255','ena-EXPERIMENT-Swiss Tropical and Public Health Institute-03-05-2021-19:33:15:215-2990','ERX5512320','ERR5866526','ena-RUN-Swiss Tropical and Public Health Institute-03-05-2021-19:33:15:215-2990','ERR5866525']					GEO	Asia																										417	418055476	176707204	PRJEB39561			99.19	2137151	59	lineage2.2.1	Pre-XDR-TB	['tree','input','diff','R-MDR_GEO','tbprofiler']	tuberculosis: unclassified		Mycobacterium tuberculosis
SAMEA4744378	ERR2653011	WGS	NORWEGIAN INSTITUTE OF PUBLIC HEALTH	ERX2669465	Illumina MiSeq	PAIRED	RANDOM	GENOMIC	ILLUMINA	ERS2564489	ERP109440	['ena-STUDY-NORWEGIAN INSTITUTE OF PUBLIC HEALTH-19-06-2018-13:52:22:783-854','ena-RUN-NORWEGIAN INSTITUTE OF PUBLIC HEALTH-19-06-2018-13:51:32:579-98','476915','SAMEA4744378','9578909','ERS2564489','ERR2653011','BRZ-26','ERP109440','ena-EXPERIMENT-NORWEGIAN INSTITUTE OF PUBLIC HEALTH-19-06-2018-13:51:32:579-98','ERX2669465','PRJEB27366']	2005	2018-07-12T08:52:00.000Z			BRA	South America			Homo sapiens	3	human																					478	478501182	186788399	PRJEB27366			99.39	1803192	56	lineage4.1.1.3	Sensitive	['standford','input','Nimmo_2024','tree','diff','tbprofiler']	tuberculosis: human-adapted	L4	Mycobacterium tuberculosis
SAMN41418419	SRR29053175	WGS	FIND, THE FOUNDATION FOR INNOVATIVE NEW DIAGNOSTICS	SRX24578009	Illumina HiSeq 2000	PAIRED	RANDOM	GENOMIC	ILLUMINA	SRS21317995	SRP507535	['IDR1700042203-01-01_S5_L001_R1_001.fastq.gz','SRP507535','SRS21317995','SRX24578009','SAMN41418419','6B1800_97E0EAEB0112','6B1800_97E0EAEB0112_IDR1700042203','1109295','41418419','PRJNA1109295','SRR29053175']	2017	2024-05-16T10:43:00.000Z			USA	North America			Homo sapiens	3	human																					586	586358915	385181557	PRJNA1109295								WHO_mutations_2023	tuberculosis: unclassified		Mycobacterium tuberculosis
SAMEA7562834	ERR4830394	WGS	OUCRU-HCMC	ERX4700378	Illumina MiSeq	PAIRED	RANDOM	GENOMIC	ILLUMINA	ERS5319467	ERP124988	['SAMEA7562834','PRJEB41247','22478401','773314','ERS5319467','experiment.15870','ERP124988','ERX4700378','project.CRyPTIC_08_02TBextension','ERR4830394','run.15870','sample.15870']		2021-11-11T09:00:00.000Z			VNM	Asia						S				S	S	S	S	S				S		S	S	S	S	S	S	456	456286200	196640911	PRJEB41247	['CRyPTIC_reuse_table','Walker_2022']		99.59	1614354	53	lineage2.2.1	HR-TB	['tree','CRyPTIC_reuse_table','CRyPTIC_OUCRU','Walker_2022','diff','input','tbprofiler']	tuberculosis: unclassified		Mycobacterium tuberculosis
SAMN38205013	SRR26787927	WGS	HMS	SRX22486078	Illumina HiSeq 4000	SINGLE	cDNA	GENOMIC	ILLUMINA	SRS19499422	SRP471323	['SRR26787927','Peru11172','PRJNA1039243','SAMN38205013','Peru11172_R1.fastq.gz','SRS19499422','38205013','=MID(A626, 5,5)','SRP471323','bp0','SRX22486078','1039243']	2021	2023-11-11T09:55:00.000Z			PER	South America		sputum	Homo sapiens	3	human																					504	504801000	159094970	PRJNA1039243								standford	tuberculosis: unclassified		Mycobacterium tuberculosis
SAMEA115745926	ERR13284690	WGS	UNIVERSITY OF OXFORD, NUFFIELD DEPARTMENT OF MEDIC	ERX12655116	NextSeq 500	PAIRED	RANDOM PCR	GENOMIC	ILLUMINA	ERS20255810	ERP161058	['41889491','ERR13284690','webin-reads-dfa0a4a6ae40','SAMEA115745926','ERX12655116','PRJEB76547','1124794','dfa0a4a6ae40','b28b5ff0-515d-42d2-bc0f-19e45ec26bb9','ERP161058','ERS20255810']	2020	2024-08-20T08:59:00.000Z			DEU	Europe																										548	548965117	235276712	PRJEB76547								CRyPTIC_2024	tuberculosis: unclassified		Mycobacterium tuberculosis
SAMEA7525881	ERR4797332	WGS	FOUNDATION FOR MEDICAL RESEARCH INDIA	ERX4666747	NextSeq 500	PAIRED	RANDOM	GENOMIC	ILLUMINA	ERS5282355	ERP124850	['run.10319','22459445','ERS5282355','SAMEA7525881','project.Mumbai','ERR4797332','sample.10319','experiment.10319','ERX4666747','773292','ERP124850','PRJEB41116']		2021-11-09T23:00:00.000Z			IND	Asia	Mumbai					S	S			S	S	S	S	S				S		S	S	S	S	S	S	781	781533600	331429869	PRJEB41116	['Walker_2022','CRyPTIC_reuse_table']		99.5	1714799	51	lineage4.1.2.1	Sensitive	['input','CRyPTIC_IND','Walker_2022','diff','CRyPTIC_reuse_table','tbprofiler','tree']	tuberculosis: unclassified		Mycobacterium tuberculosis
SAMEA2533885	ERR551358	WGS	FZB	ERX510427	Illumina HiSeq 2500	PAIRED		GENOMIC	ILLUMINA	ERS457287	ERP010814	['ERX510427','3793652','287903','SAMEA2533885','PRJEB9680','ERR551358','2793-05','2793-05_genoscreen_genoscreen_2013-10-31_101bp','ERS457287','ena-STUDY-FZB-22-06-2015-17:16:39:392-292','ERP010814']		2015-06-25T08:46:00.000Z			DEU	Europe										S		S					S	S	S							758	758993588	489913906	PRJEB9680	CRyPTIC_WHO2021_PMC7612554		99.47	1646152	38	lineage4.1.2.1	Sensitive	['input','tbprofiler','tree','Walker_2022','Napier_2020','Menardo_2018','Menardo_2021','diff']	tuberculosis: human-adapted	L4.1.2.1	Mycobacterium tuberculosis
SAMEA7280173	ERR4553431	WGS	INSTITUTE OF TROPICAL MEDICINE	ERX4489801	Illumina HiSeq 2500	PAIRED	RANDOM	GENOMIC	ILLUMINA	ERS5040774	ERP123102	['ERS5040774','PRJEB39569','ena-STUDY-Institute of tropical medicine-27-07-2020-14:37:16:152-1905','15937220','ERX4489801','ITM2005-01831','ERR4553431','ena-RUN-Institute of tropical medicine-28-08-2020-16:29:08:347-29','SAMEA7280173','660147','ERP123102','ena-EXPERIMENT-Institute of tropical medicine-28-08-2020-16:29:08:347-29']	2005	2020-08-29T18:34:00.000Z			BGD	Asia		sputum	Homo sapiens	3	human																					245	245869978	97959582	PRJEB39569			99.64	1500697	53		RR-TB	['input','tbprofiler','diff','tree']	tuberculosis: unclassified		Mycobacterium tuberculosis
SAMN31695813	SRR22263595	AMPLICON	UNIVERSITY OF WISCONSIN-MADISON	SRX18239802	Illumina MiSeq	PAIRED	PCR	GENOMIC	ILLUMINA	SRS15735663	SRP407506	['AB16-RLL-4_S14_L001_R1_001.fastq','31695813','bp0','900591','SRP407506','SRX18239802','SAMN31695813','SRR22263595','PRJNA900591','AB16-RLL-4_S14','SRS15735663']	2021-08	2022-11-11T14:44:00.000Z			USA	North America	Pittsburgh	lung	Macaca fascicularis	3	crab-eating macaque																					10	10119316	7319283	PRJNA900591									tuberculosis: human-adapted	L4	Mycobacterium tuberculosis	Erdman
SAMEA7529282	ERR4800696	WGS	FOUNDATION FOR MEDICAL RESEARCH INDIA	ERX4670111	NextSeq 500	PAIRED	RANDOM	GENOMIC	ILLUMINA	ERS5285751	ERP124850	['ERS5285751','PRJEB41116','experiment.32033','ERP124850','project.Mumbai','sample.32033','SAMEA7529282','773292','22462825','run.32033','ERX4670111','ERR4800696']		2021-11-11T01:11:00.000Z			IND	Asia	Mumbai																									452	452612534	191214516	PRJEB41116								['CRyPTIC_IND','input']	tuberculosis: unclassified		Mycobacterium tuberculosis
SAMEA7524994	ERR4796538	WGS	FOUNDATION FOR MEDICAL RESEARCH INDIA	ERX4665952	NextSeq 500	PAIRED	RANDOM	GENOMIC	ILLUMINA	ERS5281469	ERP124850	['ERX4665952','SAMEA7524994','PRJEB41116','run.1263','ERR4796538','22458559','experiment.1263','773292','ERP124850','project.Mumbai','ERS5281469','sample.1263']		2021-11-09T22:08:00.000Z			IND	Asia	Mumbai					S	S			I	R	R	S	R				R		S	S	S	R	S	R	754	754395600	321938354	PRJEB41116	['CRyPTIC_reuse_table','Walker_2022']		99.4	1610870	51	lineage2.2.1	Pre-XDR-TB	['tree','CRyPTIC_IND','input','CRyPTIC_reuse_table','Walker_2022','tbprofiler','diff']	tuberculosis: unclassified		Mycobacterium tuberculosis
SAMEA115745113	ERR13276390	WGS	UNIVERSITY OF OXFORD, NUFFIELD DEPARTMENT OF MEDIC	ERX12646816	NextSeq 500	PAIRED	RANDOM PCR	GENOMIC	ILLUMINA	ERS20254997	ERP161058	['ERP161058','SAMEA115745113','PRJEB76547','ERS20254997','webin-reads-525860724f1f','1124794','41888807','ERX12646816','ERR13276390','b28b5ff0-515d-42d2-bc0f-19e45ec26bb9','525860724f1f']	2020	2024-08-10T09:42:00.000Z			DEU	Europe																										548	548111417	240805768	PRJEB76547								CRyPTIC_2024	tuberculosis: unclassified		Mycobacterium tuberculosis
SAMN08379840	SRR6485169	WGS	SAN RAFFAELE	SRX3574978	NextSeq 500	PAIRED	RANDOM	GENOMIC	ILLUMINA	SRS2844922	SRP128089	['SRP128089','SRS2844922','8379840','SRR6485169','SRX3574978','11502-13_WGS','PRJNA428596','428596','11502-13_lib4630_nextseq_n0033_151bp.gatk.bam','bp0','SAMN08379840','11502-13']		2018-01-19T13:04:00.000Z							Homo sapiens	3	human																					340	340255043	181456079	PRJNA428596			99.6	1062636	26	lineage2.2.1	Sensitive	['diff','input','tbprofiler','tree']	tuberculosis: unclassified		Mycobacterium tuberculosis
SAMN06055576	SRR5073647	WGS	UNIVERSITY OF MELBOURNE	SRX2392737	Illumina HiSeq 2500	PAIRED	RANDOM	GENOMIC	ILLUMINA	SRS1834190	SRP094134	['bp0','PRJNA355614','SRR5073647','HCMC1179','SRS1834190','SAMN06055576','02MTB0597_S48_L001_1.fastq.gz','SRP094134','SRX2392737','6055576','355614']	2009-10	2016-12-02T18:48:00.000Z		10.82 N 106.63 E	VNM	Asia	Ho Chi Minh City	sputum	Homo sapiens	3	human																					296	296098610	142761499	PRJNA355614								['Napier_2020','input','Menardo_2021']	tuberculosis: human-adapted	L2.2.1	Mycobacterium tuberculosis
SAMN43397573	SRR30442758	AMPLICON	TGEN NORTH	SRX25868202	Illumina MiSeq	PAIRED	RANDOM	GENOMIC	ILLUMINA	SRS22481767	SRP529181	['TB_CX765_05xDASH_S94','TB_CX765_05xDASH_S94_1','SRP529181','PRJNA1153567','1153567','TB_CX765_05xDASH_S94_L001_R1_001.fastq.gz','bp0','SRR30442758','43397573','SAMN43397573','SRX25868202','SRS22481767']	2016	2024-08-28T16:33:00.000Z			ZAF	Africa			Homo sapiens	3	human																					44	44136000	31517228	PRJNA1153567									tuberculosis: unclassified		Mycobacterium tuberculosis
SAMN03300206	SRR1791848	WGS	USDA-NVSL-DBL	SRX867510	Illumina MiSeq	PAIRED	RANDOM	GENOMIC	ILLUMINA	SRS838899	SRP053287	['PRJNA251692','SRP053287','3300206','SRS838899','251692','SRR1791848','03-0562','SAMN03300206','250: 03-0562_files','250: 03-0562','SRX867510']	2003	2015-02-23T13:17:00.000Z							Bos taurus	2	domestic cattle																					905	905409445	624904592	PRJNA251692			99.4	524615	24	La1.8.1	Other	['diff','input','tbprofiler','tree']	tuberculosis: animal-adapted	La1	Mycobacterium bovis
SAMEA1929771	ERR387008	WGS	SC	ERX359238	Illumina HiSeq 2000	PAIRED	RANDOM	GENOMIC	ILLUMINA	ERS329964	ERP000276	['2461490','ERR387008','SAMEA1929771','Mycobacterium tuberculosis pilot-sc-2010-07-26','203976','ERX359238','SC_RUN_10900_3#40','ERP000276','ERS329964','SC_EXP_10900_3#40','S00019855-sc-2013-07-25T14:42:00Z-1672103','PRJEB2221']		2014-03-10T18:51:00.000Z																														409	409604000	204566024	PRJEB2221			99.26	1814989	41	lineage1.1.1.1	Sensitive	['tbprofiler','tree','input','diff']	tuberculosis: unclassified		Mycobacterium tuberculosis
SAMEA4441610	ERR1633960	WGS	INSTITUTE OF INFECTIOUS DISEASE AND MOLECULAR MEDI	ERX1704293	Illumina HiSeq 2000	PAIRED	size fractionation	GENOMIC	ILLUMINA	ERS1353059	ERP017107	['ena-EXPERIMENT-Institute of Infectious Disease and Molecular Medicine-15-09-2016-16:31:52:697-186','353810','ERR1633960','ERP017107','PRJEB15382','ena-STUDY-Institute of Infectious Disease and Molecular Medicine-13-09-2016-12:12:52:927-24','ERX1704293','SAMEA4441610','KSP1154','6021589','ena-RUN-Institute of Infectious Disease and Molecular Medicine-15-09-2016-16:31:52:697-186','ERS1353059']	2010	2016-11-16T17:49:00.000Z			ZAF	Africa	Khayelitsha, Cape Town	sputum	Homo sapiens	3	human																					394	394462000	246772447	PRJEB15382			99.51	1749595	40	lineage2.2.1.1	Sensitive	['Menardo_2018','tree','input','diff','Menardo_2021','Napier_2020','tbprofiler']	tuberculosis: human-adapted	L2.2.1.1	Mycobacterium tuberculosis
SAMEA14455964	ERR9792749	WGS	PUBLIC HEALTH AGENCY OF SWEDEN	ERX9340210	Ion Torrent S5 XL	SINGLE	RANDOM	GENOMIC	ION_TORRENT	ERS12080250	ERP137927	['ena-RUN-TAB-30-05-2022-11:16:51:142-11433','ERS12080250','5f7a55da-d931-4f74-852e-16ca825d27df','SAMEA14455964','ERX9340210','PRJEB53147','ena-EXPERIMENT-TAB-30-05-2022-11:16:51:142-11432','28800736','ERP137927','ERR9792749','844817','SEA201500060']	2015	2022-06-25T10:09:00.000Z			SWE	Europe			Homo sapiens	3	human																					231	231913817	178018992	PRJEB53147									tuberculosis: unclassified		Mycobacterium tuberculosis
SAMEA1403882	ERR137201	WGS	SC	ERX113219	Illumina HiSeq 2000	PAIRED	RANDOM	GENOMIC	ILLUMINA	ERS096331	ERP000192	['Variation discovery in Russian TB isolates-sc-2010-04-20','ERR137201','Variation discovery in Russian TB isolates-sc-2010','1089488','203970','ERX113219','ERS096331','ERP000192','SAMEA1403882','SC_EXP_7769_7#11','1191W-sc-2012-02-21T11:36:21Z-1364693','PRJEB2138','SC_RUN_7769_7#11']	2009	2014-10-16T01:23:00.000Z			RUS	Europe	Samara		Homo sapiens	3	human					S		R						S	R							561	561505800	336908021	PRJEB2138	CRyPTIC_WHO2021_PMC7612554		99.69	1870112	42	lineage4.3.3	HR-TB	['Walker_2022','input','tbprofiler','Napier_2020','Menardo_2018','diff']	tuberculosis: human-adapted	L4.3.3	Mycobacterium tuberculosis
SAMEA12853526	ERR11243469	WGS	SWISS TROPICAL AND PUBLIC HEALTH INSTITUTE	ERX10651673	Illumina HiSeq 2500	PAIRED	RANDOM	GENOMIC	ILLUMINA	ERS10460669	ERP135175	['ERP135175','ena-RUN-TAB-17-04-2023-19:50:08:774-4888','34307291','SAMEA12853526','ERR11243469','8cc6b8bd-130a-4c76-a0b2-3197bafe5cc6','ERS10460669','ena-EXPERIMENT-TAB-17-04-2023-19:50:08:773-4887','ERX10651673','G02593','930268','PRJEB50582']	2013	2023-07-27T08:46:00.000Z			GEO	Asia		sputum																								1442	1442849236	1042866810	PRJEB50582									tuberculosis: unclassified		Mycobacterium tuberculosis
SAMEA113537438	ERR11465252	WGS	FZB	ERX10871409	NextSeq 500	PAIRED		GENOMIC	ILLUMINA	ERS15533859	ERP147571	['979605','PRJEB62480','ERR11465252','ERX10871409','d05d2f15-c027-4055-b906-d9d6d110849e','ERP147571','35505815','ERS15533859','SAMEA113537438','ena-RUN-TAB-22-05-2023-12:53:16:041-5943','ena-EXPERIMENT-TAB-22-05-2023-12:53:16:041-5942','BTB-1383']		2023-09-16T09:18:00.000Z			BWA	Africa																										677	677626661	299319827	PRJEB62480			97.2	963754	25	lineage4.3.4.1	Sensitive	['input','diff','tbprofiler','Kopanyo']	tuberculosis: unclassified		Mycobacterium tuberculosis
SAMN41390131	SRR29017309	WGS	FIND, THE FOUNDATION FOR INNOVATIVE NEW DIAGNOSTICS	SRX24543817	Illumina HiSeq 2000	PAIRED	RANDOM	GENOMIC	ILLUMINA	SRS21288341	SRP507535	['SRP507535','24146D_130F1A8E9E10_2296','24146D_130F1A8E9E10','41390131','SAMN41390131','SRS21288341','SRX24543817','PRJNA1109295','1109295','SRR29017309','TB-IS-1026-2296_S53_R1_001.fastq.gz']	2016	2024-05-14T09:39:00.000Z			VNM	Asia			Homo sapiens	3	human																					334	334299504	155076321	PRJNA1109295			99.57	1490127	50	lineage2.2.1	MDR-TB	['diff','WHO_mutations_2023','tree','input','tbprofiler']	tuberculosis: unclassified		Mycobacterium tuberculosis
SAMN41598002	SRR29230957	WGS	FIND, THE FOUNDATION FOR INNOVATIVE NEW DIAGNOSTICS	SRX24749993	Illumina HiSeq 2000	PAIRED	RANDOM	GENOMIC	ILLUMINA	SRS21470581	SRP507535	['SRX24749993','SRR29230957','SRS21470581','41598002','TB-IS-1043-TBDM101353-56_S164_R1_001.fastq.gz','B9141A_2848355A4974_TBDM101353','PRJNA1109295','SAMN41598002','1109295','SRP507535','B9141A_2848355A4974']		2024-05-30T06:14:00.000Z			IND	Asia			Homo sapiens	3	human																					1205	1205741040	502569467	PRJNA1109295								WHO_mutations_2023	tuberculosis: unclassified		Mycobacterium tuberculosis
SAMEA12851682	ERR11243928	WGS	SWISS TROPICAL AND PUBLIC HEALTH INSTITUTE	ERX10652132	Illumina NovaSeq 6000	SINGLE	RANDOM	GENOMIC	ILLUMINA	ERS10459746	ERP135175	['8cc6b8bd-130a-4c76-a0b2-3197bafe5cc6','ena-EXPERIMENT-TAB-17-04-2023-19:57:14:088-3953','ERS10459746','930268','SAMEA12851682','34306370','PRJEB50582','ena-RUN-TAB-17-04-2023-19:57:14:088-3954','ERX10652132','G45883','ERR11243928','ERP135175']	2016	2023-07-27T09:52:00.000Z			GEO	Asia		sputum																								356	356703417	120848655	PRJEB50582									tuberculosis: unclassified		Mycobacterium tuberculosis
SAMN36619363	SRR25340745	WGS	NIH / NIAID	SRX21080415	Illumina HiSeq 1500	PAIRED	RANDOM	GENOMIC	ILLUMINA	SRS18349966	SRP450367	['MNTB_232.filtered_2_bwa.1.fastq.gz','SRS18349966','SRX21080415','SRP450367','PRJNA996640','SAMN36619363','SRR25340745','bp0','996640','36619363','8358']	2019	2023-07-19T18:32:00.000Z		13.3524 N 74.7868 E	IND	Asia	Manipal	sputum	Homo sapiens	3	human																					825	825985402	337327234	PRJNA996640			99.51	1771239	60	lineage2.2.1.1	Sensitive	['diff','tree','tbprofiler','input']	tuberculosis: unclassified		Mycobacterium tuberculosis
G2227													2018				ESP	Europe	province of Valencia					S					S																				No	99.77	1739504	84	lineage4.1.2.1	Sensitive	['diff','tbprofiler','input','TGU','tree']	tuberculosis: unclassified		Mycobacterium tuberculosis
SAMN40273012	SRR28239899	WGS	NIH / NIAID	SRX23850920	NextSeq 2000	PAIRED	RANDOM	GENOMIC	ILLUMINA	SRS20670992	SRP493618	['SRP493618','SRS20670992','PRJNA1074779','SRX23850920','SAMN40273012','54293','40273012','TBPO-3273_lib53245_nextseq_ny0070_151bp.filtered_2_bwa.1.fastq.gz','SRR28239899','1074779']	2021	2024-03-06T10:16:00.000Z		41.7151 N 44.8271 E	GEO	Asia	Tbilisi	sputum	Homo sapiens	3	human																					295	295883091	104905106	PRJNA1074779			99.39	1752146	56	lineage2.2.1	Sensitive	['tbprofiler','diff','input','tree']	tuberculosis: unclassified		Mycobacterium tuberculosis
SAMN17301483	SRR13423647	WGS	SCHOOL OF PUBLIC HEALTH, FUDAN UNIVERSITY	SRX9838650	Illumina Genome Analyzer	PAIRED	RANDOM	GENOMIC	ILLUMINA	SRS8020945	SRP301501	['SRR13423647','XTBDNA-18-168','17301483','bp0','SAMN17301483','SRS8020945','691674','SRX9838650','SRP301501','XTBDNA-18-168_1.fastq.gz','PRJNA691674']	2015-10	2021-01-13T04:20:00.000Z			CHN	Asia	Sichuan	sputum	Homo sapiens	3	human																					778	778213834	321848135	PRJNA691674			99.19	1696149	47	lineage4.5	Sensitive	['tbprofiler','input','diff','tree']	tuberculosis: unclassified		Mycobacterium tuberculosis
SAMN36619342	SRR25340768	WGS	NIH / NIAID	SRX21080392	Illumina HiSeq 1500	PAIRED	RANDOM	GENOMIC	ILLUMINA	SRS18349942	SRP450367	['MNTB_194.filtered_2_bwa.1.fastq.gz','36619342','996640','SRX21080392','SAMN36619342','SRS18349942','bp0','SRP450367','PRJNA996640','SRR25340768','7481']	2018	2023-07-19T18:34:00.000Z		13.3524 N 74.7868 E	IND	Asia	Manipal	sputum	Homo sapiens	3	human																					576	576563300	268275473	PRJNA996640			99.19	1609001	53	lineage1.1.2	Sensitive	['tree','input','diff','tbprofiler']	tuberculosis: unclassified		Mycobacterium tuberculosis
SAMEA13321322	ERR9286135	WGS	FZB	ERX8828248	NextSeq 500	PAIRED		GENOMIC	ILLUMINA	ERS10924057	ERP135372	['PRJEB50767','ERR9286135','ERS10924057','ena-EXPERIMENT-TAB-15-03-2022-16:45:22:140-10010','ERP135372','SAMEA13321322','ena-RUN-TAB-15-03-2022-16:45:22:140-10011','ERX8828248','27175055','822241','PN74','2cd0bdb6-32c5-4af0-bebb-b7a34ee46296']		2022-05-20T07:48:00.000Z			KEN	Africa	Nairobi																									914	914657801	376501790	PRJEB50767			99.01	1677934	56	lineage3.1	Sensitive	['diff','tree','WGS_KEN','input','tbprofiler']	tuberculosis: unclassified		Mycobacterium tuberculosis
SAMN03647585	SRR2100412	WGS	UNIVERSITY OF OXFORD	SRX1095106	Illumina HiSeq 2500	PAIRED	RANDOM	GENOMIC	ILLUMINA	SRS990389	SRP061066	['PRJNA282721','SRP061066','SRX1095106','SAMN03647585','C00010245','3647585','SRR2100412','754ddc64-521e-4e02-b05d-a318bcf21adb_R00000039_v2.bam','282721','SRS990389']		2015-07-22T17:03:00.000Z			GBR	Europe										S		S						S	S							851	851066400	603898213	PRJNA282721	CRyPTIC_WHO2021_PMC7612554		99.49	1260792	29	lineage4.6.4	Sensitive	['diff','Menardo_2021','tree','tbprofiler','input','Menardo_2018','Napier_2020','Walker_2022']	tuberculosis: human-adapted	L4.6.4	Mycobacterium tuberculosis
SAMEA4753602	ERR2660460	WGS	IBV_CSIC	ERX2676840	Illumina HiSeq 2500	PAIRED	RANDOM	GENOMIC	ILLUMINA	ERS2573701	ERP109498	['PRJEB27421','ERX2676840','MZ190','13889470','ERP109498','impact_contam','ERS2573701','ERR2660460','SAMEA4753602','602245']		2020-01-20T10:33:00.000Z																														647	647063027	340881361	PRJEB27421			99.25	1893062	90	lineage1.2.2.2	Sensitive	['tbprofiler','tree','diff','input']	tuberculosis: unclassified		Mycobacterium tuberculosis
SAMN16521714	SRR12882464	WGS	SWISSTPH	SRX9348345	Illumina HiSeq 2000	PAIRED		GENOMIC	ILLUMINA	SRS7571331	SRP288262	['SRS7571331','SRX9348345','BSSE_QGF_90816_CC6U2ANXX_8_G23386_TACGCTGC_GCGTAAGA_S31_L008_R1_001_MM_1.fastq.gz','bp0','G23386','PRJNA670836','16521714','SRP288262','BSSE-QGF-90816','SRR12882464','SAMN16521714','670836']	2006	2020-10-23T06:32:00.000Z			MDG	Africa		sputum	Homo sapiens	3	human																					278	278263484	120315585	PRJNA670836			99.09	1754433	40	lineage1.1.2	Sensitive	['tbprofiler','tree','diff','input']	tuberculosis: unclassified		Mycobacterium tuberculosis
SAMEA104600555	ERR2307791	WGS	FZB	ERX2359083	Illumina HiSeq 2500	PAIRED		GENOMIC	ILLUMINA	ERS2211837	ERP105903	['ERS2211837','ena-STUDY-FZB-22-12-2017-11:22:56:801-326','PRJEB24099','ERR2307791','ena-RUN-FZB-19-02-2018-14:17:48:285-428','SAMEA104600555','ERX2359083','8821594','ena-EXPERIMENT-FZB-19-02-2018-14:17:48:285-428','UV237','448111','ERP105903']		2022-07-23T17:16:00.000Z																														501	501385800	315273370	PRJEB24099			99.53	1234521	42	lineage2.2.1	MDR-TB	['input','tree','tbprofiler','diff']	MTBC		Mycobacterium tuberculosis complex sp.
SAMEA112800920	ERR11050925	WGS	FZB	ERX10497716	NextSeq 2000	PAIRED		GENOMIC	ILLUMINA	ERS14808466	ERP010814	['ERP010814','287903','SAMEA112800920','ena-RUN-TAB-21-03-2023-10:58:00:128-108110','ERR11050925','21005883','ena-EXPERIMENT-TAB-21-03-2023-10:58:00:128-108109','ERS14808466','PRJEB9680','ERX10497716','ena-STUDY-FZB-22-06-2015-17:16:39:392-292','33852976']		2023-07-20T23:21:00.000Z																														560	560099520	202992643	PRJEB9680			99.3	1647797	53	lineage3	Sensitive	['tree','input','tbprofiler','diff']	tuberculosis: unclassified		Mycobacterium tuberculosis
SAMEA12853145	ERR11244637	WGS	SWISS TROPICAL AND PUBLIC HEALTH INSTITUTE	ERX10652841	Illumina NovaSeq 6000	SINGLE	RANDOM	GENOMIC	ILLUMINA	ERS10460486	ERP135175	['G43550','ena-RUN-TAB-17-04-2023-19:57:14:297-5372','SAMEA12853145','ERP135175','930268','ERR11244637','8cc6b8bd-130a-4c76-a0b2-3197bafe5cc6','ERS10460486','PRJEB50582','ena-EXPERIMENT-TAB-17-04-2023-19:57:14:297-5371','34307108','ERX10652841']	2014	2023-07-27T09:55:00.000Z			GEO	Asia		sputum																								313	313699435	113391016	PRJEB50582									tuberculosis: unclassified		Mycobacterium tuberculosis
SAMN30158077	SRR20969686	WGS	CENTRE FOR TUBERCULOSIS CONTROL OF GUANGDONG PROVINCE	SRX16987630	Illumina NovaSeq 6000	PAIRED	RANDOM	GENOMIC	ILLUMINA	SRS14573394	SRP390552	['PRJNA866200','SRR20969686','SRP390552','gdtb_516','D20003614a','SAMN30158077','D20003614a.realigned.bam','bp0','30158077','SRX16987630','SRS14573394','866200']	2017	2022-08-08T18:37:00.000Z		23.08 N 113.14 E	CHN	Asia	Guangdong	sputum	Homo sapiens	3	human																					1278	1278772785	126413707	PRJNA866200			99.49	1840756	63	lineage2.2.1	Other	['tbprofiler','tree','input','diff']	tuberculosis: unclassified		Mycobacterium tuberculosis
SAMEA14493288	ERR9806716	WGS	UNIVERSITY OF ANTWERP	ERX9353702	Illumina HiSeq 2500	PAIRED	RANDOM PCR	GENOMIC	ILLUMINA	ERS12121652	ERP134958	['ena-RUN-TAB-31-05-2022-21:20:15:548-1621','SAMEA14493288','ERS12121652','ERR9806716','cheddar_cheese','844747','28830666','PRJEB50385','ERP134958','ERX9353702','ena-EXPERIMENT-TAB-31-05-2022-21:20:15:548-1620']	2012	2022-06-25T18:23:00.000Z			ZAF	Africa		sputum	Homo sapiens	3	human																					679	679249944	341009702	PRJEB50385			99.46	1041946	34	lineage2.2.1	RR-TB	['input','tree','diff','tbprofiler']	tuberculosis: unclassified		Mycobacterium tuberculosis
SAMN16521427	SRR12882240	WGS	SWISSTPH	SRX9347993	Illumina HiSeq 2000	PAIRED		GENOMIC	ILLUMINA	SRS7570978	SRP288262	['16521427','SAMN16521427','BSSE_QGF_93746_CC6UHANXX_1_G22737_CGATCAGT_TCTCTCCG_S143_L001_R1_001_MM_1.fastq.gz','670836','SRX9347993','BSSE-QGF-93746','PRJNA670836','SRS7570978','SRR12882240','bp0','SRP288262','G22737']		2020-10-23T06:29:00.000Z			MOZ	Africa		sputum	Homo sapiens	3	human																					463	463449502	237383611	PRJNA670836			96.61	1592593	55	lineage1.1.3.2	MDR-TB	['tree','input','tbprofiler','diff']	tuberculosis: unclassified		Mycobacterium tuberculosis
SAMN41148633	SRR28859934	WGS	WADSWORTH CENTER	SRX24420228	NextSeq 550	PAIRED	RANDOM	GENOMIC	ILLUMINA	SRS21175691	SRP338930	['41148633','PRJNA766641','IDR2300046623-01-01.R1.fastq.gz','SRR28859934','SRX24420228','SRP338930','766641','SAMN41148633','IDR2300046623-01-01','SRS21175691']	2023	2024-05-01T11:30:00.000Z			USA	North America	New York state		Homo sapiens	3	human																					547	547870986	252264954	PRJNA766641			99.52	1496836	50	lineage3.1.3	RR-TB	['input','tree','tbprofiler','diff']	tuberculosis: unclassified		Mycobacterium tuberculosis
SAMEA112804124	ERR11044440	WGS	FZB	ERX10491231	NextSeq 500	PAIRED		GENOMIC	ILLUMINA	ERS14811670	ERP010814	['ERS14811670','PRJEB9680','SAMEA112804124','33856179','19004807','287903','ena-RUN-TAB-21-03-2023-10:23:43:157-79826','ERP010814','ERR11044440','ena-EXPERIMENT-TAB-21-03-2023-10:23:43:156-79825','ERX10491231','ena-STUDY-FZB-22-06-2015-17:16:39:392-292']		2023-07-20T20:56:00.000Z																														552	552369744	243819124	PRJEB9680			99.45	1682021	57	lineage4.1.2.1	HR-TB	['input','tbprofiler','tree','diff']	tuberculosis: unclassified		Mycobacterium tuberculosis
SAMN19657870	SRR14782636	WGS	SIMON FRASER UNIVERSITY	SRX11115823	NextSeq 500	PAIRED	RANDOM	GENOMIC	ILLUMINA	SRS9179809	SRP323639	['736718','19657870','SAMN19657870','TB-111-3076-19-138_S90','SRP323639','SRR14782636','TB-111-3076-19-138_S90_R1_001.fastq.gz','SRS9179809','bp0','SRX11115823','PRJNA736718']	2019	2021-06-10T18:49:00.000Z		47.03278 N 28.89972 E	MDA	Europe			Homo sapiens	3	human																					0	61388	100971	PRJNA736718								input	tuberculosis: unclassified		Mycobacterium tuberculosis
SAMN29877838	SRR22536477	WGS	UNIVERSIDAD ESPIRITU SANTO	SRX18500557	Illumina MiniSeq	PAIRED	RANDOM	GENOMIC	ILLUMINA	SRS15971189	SRP411368	['SRP411368','SAMN29877838','SRR22536477','S0039_Mtb_EC_R1.fastq.gz','SRX18500557','S0039_MTb_Ec','SRS15971189','S0039_Mtb_Ec','PRJNA827129','827129','29877838']	2020	2022-12-05T16:38:00.000Z		2.18 S 79.88 W	ECU	South America	Guayaquil	sputum	Homo sapiens	3	human																					320	320122376	104926438	PRJNA827129			99.57	2046138	69	lineage4.1.2	MDR-TB	['input','standford','tree','diff','tbprofiler']	tuberculosis: unclassified		Mycobacterium tuberculosis
SAMN41468837	SRR29094037	WGS	FIND, THE FOUNDATION FOR INNOVATIVE NEW DIAGNOSTICS	SRX24618115	Illumina HiSeq 2000	PAIRED	RANDOM	GENOMIC	ILLUMINA	SRS21355279	SRP507535	['924644_7AC2840A241D','41468837','SRX24618115','1518532078937T-N64_R1.fastq.gz','1109295','SRR29094037','SRS21355279','924644_7AC2840A241D_N64','PRJNA1109295','SRP507535','SAMN41468837']		2024-05-21T06:07:00.000Z			ZMB	Africa			Homo sapiens	3	human																					284	284397326	126718285	PRJNA1109295								WHO_mutations_2023	tuberculosis: unclassified		Mycobacterium tuberculosis
SAMN31673226	SRR22251200	WGS	INSTITUTE OF CLINICAL PATHOLOGY AND MEDICAL RESEARCH	SRX18227856	NextSeq 500	PAIRED	RANDOM	GENOMIC	ILLUMINA	SRS15724138	SRP407089	['SRR22251200','SRS15724138','SAMN31673226','SRP407089','18-1773-0335R_1.fastq.gz','31673226','899911','bp0','18-1773-0335R','PRJNA899911','SRX18227856']	2018	2022-11-09T23:52:00.000Z			AUS	Oceania	NSW		Homo sapiens	3	human																					355	355761384	166640712	PRJNA899911			99.07	1778259	52	lineage1.2.1.2.1	Sensitive	['diff','tree','input','tbprofiler']	tuberculosis: unclassified		Mycobacterium tuberculosis
SAMEA104362101	ERR2184260	WGS	UNIVERSIDAD PERUANA CAYETANO HEREDIA, PERU	ERX2240427	Illumina HiSeq 4000	PAIRED	RANDOM	GENOMIC	ILLUMINA	ERS1987079	ERP104985	['experiment.548','ERX2240427','project.Peru-set1-Tandem','run.548','SAMEA104362101','ERR2184260','548708','sample.548','ERS1987079','ERP104985','12061491','PRJEB23245']		2021-10-17T08:38:00.000Z			PER	South America																										506	506281800	228380608	PRJEB23245			99.73	1667438	58	lineage4.3.4.1	Sensitive	['input','diff','tbprofiler','tree','CRyPTIC_UPCH']	tuberculosis: unclassified		Mycobacterium tuberculosis
SAMEA5562126	ERR3275898	WGS	RIVM - NATIONAL INSTITUTE FOR PUBLIC HEALTH AND TH	ERX3302771	Illumina HiSeq 2500	SINGLE	RANDOM	GENOMIC	ILLUMINA	ERS3364158	ERP114661	['17-0411','ERR3275898','ERP114661','532369','SAMEA5562126','ena-RUN-RIVM - National Institute for Public Health and the Environment-10-04-2019-10:49:30:017-743','PRJEB32037','ERS3364158','11396938','ena-EXPERIMENT-RIVM - National Institute for Public Health and the Environment-10-04-2019-10:49:30:017-743','ERX3302771','ena-STUDY-RIVM - National Institute for Public Health and the Environment-04-04-2019-10:46:49:835-53']		2019-06-11T05:56:00.000Z			NLD	Europe																										829	829958273	228761752	PRJEB32037								Napier_2020	tuberculosis: human-adapted	L4.5	Mycobacterium tuberculosis
SAMEA13300462	ERR9125705	WGS	UNIVERSITY OF OXFORD, NUFFIELD DEPARTMENT OF MEDIC	ERX8668970	Illumina MiSeq	PAIRED	RANDOM	GENOMIC	ILLUMINA	ERS10903279	ERP136068	['30301530','run.1108.1.c767a1331f2cbf03b4a5e2c3d7d5a0f7','ERR9125705','PRJEB51436','SAMEA13300462','ERP136068','project.SeqTreat_PHO1','sample.1108.4b610d0d','862828','experiment.1108.0f410dd0','ERX8668970','ERS10903279']		2024-08-21T00:50:00.000Z			CAN	North America	Ontario																									420	420796759	262258895	PRJEB51436								CRyPTIC_PublicHealthOntario	tuberculosis: unclassified		Mycobacterium tuberculosis
SAMEA7563083	ERR4830643	WGS	IML GAUTING	ERX4700627	NextSeq 500	PAIRED	RANDOM	GENOMIC	ILLUMINA	ERS5319716	ERP125007	['SAMEA7563083','sample.26595','run.26595','ERX4700627','22478650','ERS5319716','ERR4830643','experiment.26595','ERP125007','773333','PRJEB41266','project.Cryptic_5th']		2021-11-11T10:04:00.000Z			TKM	Asia						S				S	S	R	S	S				S		S	S	S	S	S	S	753	753007123	314483515	PRJEB41266	['Walker_2022','CRyPTIC_reuse_table']		99.51	1755839	59	lineage2.2.1	HR-TB	['CRyPTIC_reuse_table','CRyPTIC_IMLGauting','tree','input','tbprofiler','diff','Walker_2022']	tuberculosis: unclassified		Mycobacterium tuberculosis
SAMEA112910764	ERR11252683	WGS	IBV_CSIC	ERX10660921	NextSeq 2000	PAIRED	RANDOM	GENOMIC	ILLUMINA	ERS14911368	ERP146514	['PRJEB61426','ERP146514','ERS14911368','1097147','ERR11252683','SAMEA112910764','1763303_1','ERX10660921','40862708','Xpatial_WGS_Mozambique_2018']		2024-08-04T17:25:00.000Z																														675	675220646	237058075	PRJEB61426									tuberculosis: unclassified		Mycobacterium tuberculosis
SAMEA5974889	ERR3559142	WGS	FUDAN UNIVERSITY	ERX3558893	Illumina HiSeq 2500	PAIRED	RANDOM PCR	GENOMIC	ILLUMINA	ERS3777727	ERP117507	['SC0070','ERS3777727','ena-RUN-FUDAN UNIVERSITY-25-09-2019-16:05:21:790-70','ERR3559142','ena-EXPERIMENT-FUDAN UNIVERSITY-25-09-2019-16:05:21:790-70','SAMEA5974889','15230668','ERP117507','639250','PRJEB34582','ERX3558893','ena-STUDY-FUDAN UNIVERSITY-25-09-2019-16:05:44:667-292']	2018	2020-06-13T18:21:00.000Z			CHN	Asia		sputum	Homo sapiens	3	human																					1101	1101026700	451620815	PRJEB34582			99.52	1726692	60	lineage2.2.1	Sensitive	['diff','tree','tbprofiler','input','Menardo_2021']	tuberculosis: human-adapted	L2	Mycobacterium tuberculosis
SAMEA2783074	ERR751652	WGS	SC	ERX695334	Illumina HiSeq 2000	PAIRED	RANDOM	GENOMIC	ILLUMINA	ERS552819	ERP006738	['ERS552819','3337056','272028','ERP006738','PRJEB7056','21838-sc-2107919','ERR751652','SC_RUN_14722_1#20','SAMEA2783074','The_interaction_between_the_host_and_pathogen_genetics_in_susceptibility_to_pulmonary_tuberculosis-sc-3274','ERX695334','SC_EXP_14722_1#20']		2016-01-09T04:50:00.000Z			THA	Asia																										610	610237800	347021117	PRJEB7056			99.57	1513446	35	lineage2.2.1.2	Sensitive	['Napier_2020','tbprofiler','Menardo_2021','tree','input','diff']	tuberculosis: human-adapted	L2.2.1.2	Mycobacterium tuberculosis
SAMN40465902	SRR28351336	WGS	FIND, THE FOUNDATION FOR INNOVATIVE NEW DIAGNOSTICS	SRX23956818	Illumina HiSeq X	PAIRED	RANDOM	GENOMIC	ILLUMINA	SRS20757162	SRP495384	['TB034020041','TB034020041_R1.fastq.gz','PRJNA1087582','SRP495384','SRR28351336','SRX23956818','SRS20757162','1087582','SAMN40465902','WGS-TB034020041','40465902']	2019-11	2024-03-15T05:39:00.000Z			IND	Asia		sputum	Homo sapiens	3	human																					1181	1181914146	500250784	PRJNA1087582			99.53	1742566	57	lineage4.8	Pre-XDR-TB	['input','diff','tree','tbprofiler']	tuberculosis: unclassified		Mycobacterium tuberculosis
SAMEA7552441	ERR4819076	WGS	PUBLIC HEALTH ENGLAND	ERX4688918	Illumina HiSeq 2500	PAIRED	RANDOM	GENOMIC	ILLUMINA	ERS5309088	ERP124941	['project.PHE-TB','PRJEB41201','773303','ERX4688918','sample.21896','ERP124941','22471833','ERR4819076','SAMEA7552441','run.21896','ERS5309088','experiment.21896']		2021-11-10T21:09:00.000Z			GBR	Europe										S		S						S								293	293108762	150227632	PRJEB41201	Walker_2022		98.71	1992598	44	lineage2.2.1	Sensitive	['tbprofiler','CRyPTIC_PHE','Walker_2022','tree','diff','input']	tuberculosis: unclassified		Mycobacterium tuberculosis
SAMEA112800440	ERR11050408	WGS	FZB	ERX10497199	NextSeq 2000	PAIRED		GENOMIC	ILLUMINA	ERS14807986	ERP010814	['ena-EXPERIMENT-TAB-21-03-2023-10:57:59:990-107075','ERR11050408','ena-STUDY-FZB-22-06-2015-17:16:39:392-292','ERP010814','ERS14807986','287903','ERX10497199','21001632','ena-RUN-TAB-21-03-2023-10:57:59:990-107076','SAMEA112800440','PRJEB9680','33852496']		2023-07-20T23:17:00.000Z																														660	660774547	239108378	PRJEB9680			99.24	1611156	53	lineage2.2.1	Sensitive	['input','diff','tree','tbprofiler']	tuberculosis: unclassified		Mycobacterium tuberculosis
SAMEA113538489	['ERR11466443','ERR11466442']	WGS		['ERX10872600','ERX10872599']	NextSeq 500	PAIRED		GENOMIC	ILLUMINA	ERS15534910		['ERR11466443','ERS15534910','ena-EXPERIMENT-TAB-22-05-2023-12:53:16:447-8322','979605','BTB-843','ERP147571','ERX10872599','35506866','ena-RUN-TAB-22-05-2023-12:53:16:447-8323','PRJEB62480','ERX10872600','ERR11466442','ena-RUN-TAB-22-05-2023-12:53:16:447-8325','ena-EXPERIMENT-TAB-22-05-2023-12:53:16:447-8324','SAMEA113538489','d05d2f15-c027-4055-b906-d9d6d110849e']					BWA	Africa																										649	649242947	284752626	PRJEB62480			73.49	2281767	67	lineage4.3.4.1	Sensitive	['input','tree','tbprofiler','diff','Kopanyo']	tuberculosis: unclassified		Mycobacterium tuberculosis
SAMEA112181509	ERR10610139	WGS	UNIVERSITY OF ANTWERP	ERX10082489	Illumina HiSeq 2500	PAIRED	RANDOM PCR	GENOMIC	ILLUMINA	ERS14291349	ERP142932	['PRJEB57919','aae09883-fd24-4fcc-881e-56543f55ec3d','ena-EXPERIMENT-TAB-05-12-2022-05:55:53:635-35534','ena-RUN-TAB-05-12-2022-05:55:53:635-35535','ERS14291349','ERP142932','32068884','ERR10610139','SAMEA112181509','ERX10082489','907686','GA045-126']	2012	2022-12-07T17:49:00.000Z			ZAF	Africa		sputum	Homo sapiens	3	human																					2308	2308864292	1097944792	PRJEB57919			99.51	984245	34	lineage2.2.2	Pre-XDR-TB	['diff','tree','tbprofiler','input']	tuberculosis: unclassified		Mycobacterium tuberculosis
SAMN07659611	SRR6045087	WGS	MODMEDMICOXFORD	SRX3192269	Illumina MiSeq	PAIRED	RANDOM	GENOMIC	ILLUMINA	SRS2520974	SRP117784	['MMMOSRA:64ffa43e-8b10-4ba1-98e0-8935bc6c8be4','7659611','SRS2520974','SAMN07659611','SRX3192269','PRJNA401515','SRR6045087','401515','MMMOSAM:64ffa43e-8b10-4ba1-98e0-8935bc6c8be4','SRP117784']	2016	2017-10-27T16:25:00.000Z			GBR	Europe	Oxford		Homo sapiens	3	human																					258	258619142	178755418	PRJNA401515									unclassified mycobacteria		Mycobacterium szulgai
SAMEA112801275	ERR11067437	WGS	FZB	ERX10514367	NextSeq 2000	PAIRED		GENOMIC	ILLUMINA	ERS14808821	ERP010814	['ERX10514367','SAMEA112801275','ERS14808821','ERP010814','287903','21008766','ena-RUN-TAB-21-03-2023-12:28:22:338-125356','ERR11067437','ena-EXPERIMENT-TAB-21-03-2023-12:28:22:338-125355','PRJEB9680','33853331','ena-STUDY-FZB-22-06-2015-17:16:39:392-292']		2023-07-21T01:59:00.000Z																														451	451904068	154736350	PRJEB9680			99.41	1693663	56	lineage4.1.2.1	Sensitive	['diff','tbprofiler','tree','input']	tuberculosis: unclassified		Mycobacterium tuberculosis
SAMEA114443213	ERR13246325	WGS	SEOUL NATIONAL UNIVERSITY	ERX12616985	Illumina MiSeq	PAIRED	RANDOM	GENOMIC	ILLUMINA	ERS16430997	ERP151439	['1022751','webin-reads-GReAT_JP_112','ERS16430997','SAMEA114443213','ERX12616985','ERR13246325','ERP151439','41787005','GReAT_JP_112','PRJEB66375','c7f31963-9edb-49ef-a000-987e031fb6cb']	2007	2024-08-02T01:39:00.000Z			JPN	Asia		sputum	Homo sapiens	3	human																					629	629432965	393843218	PRJEB66375									tuberculosis: unclassified		Mycobacterium tuberculosis
SAMN15701109	SRR12367197	WGS	DIVISION OF GENOMIC MEDICINE AND INNOVATION SUPPORT	SRX8866112	NextSeq 500	SINGLE	RANDOM PCR	GENOMIC	ILLUMINA	SRS7127082	SRP275544	['SRX8866112','bp0','MTBDR180151_S34_good_1.fastq.gz','SAMN15701109','SRP275544','PRJNA650263','15701109','MTBDR180151','SRR12367197','650263','SRS7127082']	2019	2020-08-03T04:31:00.000Z		15.87 N 100.99 E	THA	Asia		sputum	Homo sapiens	3	human																					90	90350271	44743869	PRJNA650263									tuberculosis: unclassified		Mycobacterium tuberculosis
SAMN27765632	SRR18914172	WGS	WADSWORTH CENTER	SRX14992111	Illumina MiSeq	PAIRED	RANDOM	GENOMIC	ILLUMINA	SRS12741445	SRP276100	['650381','SRP276100','27765632','SRR18914172','IDR2000002357-01-01_R1.fastq.gz','SRS12741445','SRX14992111','PRJNA650381','SAMN27765632','bp0','A420','IDR2000002357-01-01']	2019	2022-04-25T15:41:00.000Z		40.7481119 N 73.98438414 W	USA	North America	New York	sputum	Homo sapiens	3	human																					677	677254488	425269345	PRJNA650381			99.56	1467116	63	lineage4.1.2.1	Sensitive	['input','diff','tbprofiler','tree']	tuberculosis: unclassified		Mycobacterium tuberculosis
SAMN08612764	SRR6785503	WGS	SAN RAFFAELE	SRX3745029	NextSeq 500	PAIRED	RANDOM	GENOMIC	ILLUMINA	SRS3001434	SRP128089	['8612764','SRR6785503','3595-13','SAMN08612764','SRP128089','SRX3745029','3595-13_WGS','bp0','3595-13_lib3563_nextseq_n0007_151bp.gatk.bam','428596','PRJNA428596','SRS3001434']		2018-02-27T06:15:00.000Z							Homo sapiens	3	human																					787	787889431	575751854	PRJNA428596								denylist	tuberculosis: unclassified		Mycobacterium tuberculosis
SAMEA112806327	ERR11082683	WGS	FZB	ERX10530052	NextSeq 500	PAIRED		GENOMIC	ILLUMINA	ERS14813873	ERP010814	['287903','ena-STUDY-FZB-22-06-2015-17:16:39:392-292','ERS14813873','ERX10530052','ERP010814','PRJEB9680','SAMEA112806327','ERR11082683','8448-04','ena-RUN-TAB-22-03-2023-09:49:52:845-113634','ena-EXPERIMENT-TAB-22-03-2023-09:49:52:845-113633','33894422']		2023-07-21T05:50:00.000Z																														787	787850689	322143259	PRJEB9680			99.51	1729959	59	lineage4.1.1.1	Sensitive	['tree','tbprofiler','input','diff']	tuberculosis: unclassified		Mycobacterium tuberculosis
SAMEA7542144	ERR4810569	WGS	CCDC	ERX4679015	HiSeq X Ten	PAIRED	RANDOM	GENOMIC	ILLUMINA	ERS5298596	ERP124934	['PRJEB41194','ERR4810569','773297','ERP124934','run.10949','SAMEA7542144','ERX4679015','experiment.10949','ERS5298596','sample.10949','22463463','project.CDC_22']		2021-11-11T01:52:00.000Z			CHN	Asia						S	S			S	S	S	S	S				S	S	S	S	S	S	S	S	1500	1500009900	625402409	PRJEB41194	['CRyPTIC_reuse_table','Walker_2022']							['CRyPTIC_CCDC_CDC_22','input','CRyPTIC_reuse_table','Walker_2022']	tuberculosis: unclassified		Mycobacterium tuberculosis
SAMEA7129224	ERR4407452	WGS	IHU - MEDITERRANEE INFECTION	ERX4359600	Illumina MiSeq	PAIRED	PCR	GENOMIC	ILLUMINA	ERS4889724	ERP123265	['ERS4889724','ena-RUN-IHU - Mediterranee Infection-05-08-2020-10:45:25:495-7','PRJEB39715','ERR4407452','ena-EXPERIMENT-IHU - Mediterranee Infection-05-08-2020-10:45:25:495-7','656030','ERP123265','ena-STUDY-IHU - Mediterranee Infection-04-08-2020-15:42:33:190-2206','15765123','CSURP7196','ERX4359600','SAMEA7129224']		2020-09-04T00:07:00.000Z							Homo sapiens	3	human																					547	547829288	309042752	PRJEB39715			97.25	1280515	63	lineage3	Sensitive	['tbprofiler','tree','input','diff']	tuberculosis: unclassified		Mycobacterium tuberculosis
SAMN42410220	SRR29772787	WGS	INDIAN COUNCIL FOR MEDICAL RESEARCH NATIONAL INSTITUTE OF RESEARCH IN TUBERCULOSIS	SRX25272738	Illumina MiSeq	PAIRED	PCR	GENOMIC	ILLUMINA	SRS21957175	SRP367420	['bp0','SRP367420','PRJNA822663','SRS21957175','42410220','MD309','SRX25272738','27256825','822663','MD309_R1.fastq.gz','SRR29772787','SAMN42410220']	2022	2024-07-11T01:34:00.000Z		13.07265210 N 80.25039808 E	IND	Asia			Homo sapiens	3	human																					1120	1120374398	459074529	PRJNA822663									tuberculosis: unclassified		Mycobacterium tuberculosis
SAMEA104394589	ERR2199992	WGS	FZB	ERX2254980	Illumina MiSeq	PAIRED		GENOMIC	ILLUMINA	ERS2012531	ERP010814	['ERR2199992','ena-RUN-FZB-21-11-2017-14:36:27:947-253','5079-09','PRJEB9680','ERP010814','287903','ERX2254980','8096804','ena-STUDY-FZB-22-06-2015-17:16:39:392-292','ena-EXPERIMENT-FZB-21-11-2017-14:36:27:947-253','SAMEA104394589','ERS2012531']		2017-11-28T16:36:00.000Z			SWZ	Africa										S		S						S	S							517	517887479	306173939	PRJEB9680	CRyPTIC_WHO2021_PMC7612554		99.56	1284595	82	lineage4.1.2	Sensitive	['diff','tbprofiler','input','Walker_2022','Napier_2020','tree']	tuberculosis: human-adapted	L4.1.2	Mycobacterium tuberculosis
SAMN41472375	SRR29097033	WGS	FIND, THE FOUNDATION FOR INNOVATIVE NEW DIAGNOSTICS	SRX24621131	Illumina HiSeq 2000	PAIRED	RANDOM	GENOMIC	ILLUMINA	SRS21358285	SRP507535	['AFDEC7_D12E9CE9949F','SRX24621131','TB-CPath-Stephen-IS-1031-15524_S161_R1_001.fastq.gz','1109295','AFDEC7_D12E9CE9949F_15524','SRP507535','SAMN41472375','SRS21358285','PRJNA1109295','SRR29097033','41472375']		2024-05-21T10:21:00.000Z							Homo sapiens	3	human																					440	440811280	196147951	PRJNA1109295								WHO_mutations_2023	tuberculosis: unclassified		Mycobacterium tuberculosis
SAMN02380700	SRR1028709	Tn-Seq	BI	SRX376684	Illumina HiSeq 2000	PAIRED	RANDOM	GENOMIC	ILLUMINA	SRS501609	SRP001860	['SRP001860','PRJNA63503','SRX376684','SAMN02380700','SRS501609','CS_TraCS147','SRR1028709','232329.WR38436.Solexa-188612.C2GEKACXX131009.P','2380700','TRaCS_for_M_tuberculosis','C2GEKACXX131009.2.revcomp_of_tagged_930.bam','63503']	2013	2013-11-12T14:16:00.000Z			USA	North America	Worchester, MA	As reported: spleen	Mus musculus	2	mouse																					3262	3262900142	1954604348	PRJNA63503									tuberculosis: human-adapted	L4	Mycobacterium tuberculosis	H37Rv
SAMEA3715625	ERR1465819	WGS	UNIVERSITY OF BASEL	ERX1536296	Illumina HiSeq 2500	PAIRED	RANDOM	GENOMIC	ILLUMINA	ERS1022774	ERP012852	['ERS1022774','ena-RUN-UNIVERSITY OF BASEL-21-06-2016-07:30:55:140-98','SAMEA3715625','5807220','ena-EXPERIMENT-UNIVERSITY OF BASEL-21-06-2016-07:30:55:140-98','ERP012852','G02212','ena-STUDY-UNIVERSITY OF BASEL-19-10-2015-17:08:25:268-8','343620','PRJEB11460','ERR1465819','ERX1536296']		2016-09-30T00:09:00.000Z			CHE	Europe																										1596	1596167842	1185766685	PRJEB11460			99.47	1450609	32	lineage4.1.2.1	Sensitive	['tree','Menardo_2021','input','Napier_2020','tbprofiler','diff','nextstrain_global_tree','Stucki_2016','Menardo_2018']	tuberculosis: human-adapted	L4.1.2.1	Mycobacterium tuberculosis
SAMN09284319	SRR7240146	WGS	USDA-NVSL-DBL	SRX4146048	Illumina MiSeq	PAIRED	RANDOM PCR	GENOMIC	ILLUMINA	SRS3359666	SRP053287	['SAMN09284319','PRJNA251692','SRS3359666','SRR7240146','SRX4146048','17-12739','SRP053287','9284319','17-12739_S34_L001_R2_001.fastq.gz','251692']		2018-05-31T08:40:00.000Z							Bos taurus	2	domestic cattle																					434	434305540	272391101	PRJNA251692			99.44	1383658	72	La1.8.1	Other	['diff','tbprofiler','input','tree']	tuberculosis: animal-adapted	La1	Mycobacterium bovis
SAMN31695970	SRR22263402	AMPLICON	UNIVERSITY OF WISCONSIN-MADISON	SRX18239991	Illumina MiSeq	PAIRED	PCR	GENOMIC	ILLUMINA	SRS15735851	SRP407506	['R04-350-19-paraesoph-LN-gran_S15_L001_R1_001.fastq','R04-350-19-paraesoph-LN-gran_S15','SRS15735851','900591','bp0','SRX18239991','31695970','SRR22263402','PRJNA900591','SAMN31695970','SRP407506']	2021-08	2022-11-11T14:44:00.000Z			USA	North America	Pittsburgh	lymph node	Macaca fascicularis	3	crab-eating macaque																					31	31057982	22694408	PRJNA900591									tuberculosis: human-adapted	L4	Mycobacterium tuberculosis	Erdman
SAMEA113556106	['ERR11488566','ERR11488565']	WGS		['ERX10894741','ERX10894742']	NextSeq 500	PAIRED		GENOMIC	ILLUMINA	ERS15552229		['ena-EXPERIMENT-TAB-27-05-2023-22:16:03:794-27551','SAMEA113556106','36323122','SMN-33','ERS15552229','ERX10894742','ena-RUN-TAB-27-05-2023-22:16:03:794-27554','989949','ERR11488565','86810e0e-614f-4ad6-9cd7-0bc407fc82e6','ERR11488566','ERX10894741','PRJEB62665','ERP147779','ena-EXPERIMENT-TAB-27-05-2023-22:16:03:794-27553','ena-RUN-TAB-27-05-2023-22:16:03:794-27552']					MOZ	Africa	Maputo																									518	519011353	242392892	PRJEB62665			99.74	2275607	76	lineage4.3.4.2.1	MDR-TB	['input','diff','R-RR_MOZ','tree','tbprofiler']	tuberculosis: unclassified		Mycobacterium tuberculosis
SAMN14344746	SRR11565461	AMPLICON	RUTGERS UNIVERSITY NEWARK	SRX8134900	Illumina MiSeq	PAIRED	PCR	GENOMIC	ILLUMINA	SRS6498311	SRP257019	['SRS6498311','608724','SRR11565461','SRP257019','PRJNA608724','14344746','SAMN14344746','SRX8134900','2492-DA-1557','2492-DA-1557_S119_L001_R1_001.fastq']		2020-04-17T23:33:00.000Z			KEN	Africa		sputum	Homo sapiens	3	human																					17	17417850	10378238	PRJNA608724									tuberculosis: unclassified		Mycobacterium tuberculosis
SAMN43780389	SRR30673588	WGS	FIND, THE FOUNDATION FOR INNOVATIVE NEW DIAGNOSTICS	SRX26092045	Illumina HiSeq X	PAIRED	RANDOM	GENOMIC	ILLUMINA	SRS22658363	SRP532857	['SRR30673588','SRP532857','TB038050275','SRS22658363','PRJNA1160005','43780389','TB038050275_R1.fastq.gz','SAMN43780389','1160005','SRX26092045','WGS-TB038050275']	2021	2024-09-16T04:55:00.000Z			IND	Asia		sputum	Homo sapiens	3	human																					1252	1252893810	514877578	PRJNA1160005									tuberculosis: unclassified		Mycobacterium tuberculosis
SAMEA13299772	ERR9125015	WGS	UNIVERSITY OF OXFORD, NUFFIELD DEPARTMENT OF MEDIC	ERX8668275	Illumina MiSeq	PAIRED	RANDOM	GENOMIC	ILLUMINA	ERS10902590	ERP136068	['PRJEB51436','sample.419.1180263c','ERX8668275','862828','30300835','project.SeqTreat_PHO1','ERS10902590','run.419.1.99ef9e23cbfd5c734b9645befaa2038a','ERP136068','SAMEA13299772','experiment.419.049f95ad','ERR9125015']		2024-08-07T16:39:00.000Z			CAN	North America	Ontario																									398	398665033	247330909	PRJEB51436								CRyPTIC_PublicHealthOntario	tuberculosis: unclassified		Mycobacterium tuberculosis
SAMEA7527512	ERR4798926	WGS	FOUNDATION FOR MEDICAL RESEARCH INDIA	ERX4668343	NextSeq 500	PAIRED	RANDOM	GENOMIC	ILLUMINA	ERS5283983	ERP124850	['run.27391','experiment.27391','ERS5283983','project.Mumbai','sample.27391','ERR4798926','PRJEB41116','ERP124850','773292','ERX4668343','22461057','SAMEA7527512']		2021-11-10T02:44:00.000Z			IND	Asia	Mumbai					S	S				S		S	S							S		S	S		590	590230226	257728545	PRJEB41116	Walker_2022		99.4	1642512	55	lineage4.1.2.1;lineage1.1.2	MDR-TB	['CRyPTIC_IND','input','tbprofiler','Walker_2022','diff']	tuberculosis: unclassified		Mycobacterium tuberculosis
SAMN15404199	SRR12399351	AMPLICON	GENOSCREEN	SRX8897773	NextSeq 500	PAIRED	PCR	GENOMIC	ILLUMINA	SRS7156546	SRP276358	['DRC_Deeplex561','643157','SRR12399351','21-11b','15404199','SRS7156546','21-11b_S21_L001_R1_001.fastq.gz','bp0','SRX8897773','SRP276358','PRJNA643157','SAMN15404199']	2016	2020-08-06T09:56:00.000Z			COD	Africa		sputum	Homo sapiens	3	human																					127	127479966	71490577	PRJNA643157									tuberculosis: unclassified		Mycobacterium tuberculosis
SAMEA3231729	ERR760798	WGS	NORWEGIAN INSTITUTE OF PUBLIC HEALTH	ERX705559	Illumina HiSeq 2000	PAIRED	RANDOM	GENOMIC	ILLUMINA	ERS652951	ERP008602	['PRJEB7669','ERS652951','3354114','ena-STUDY-NORWEGIAN INSTITUTE OF PUBLIC HEALTH-04-11-2014-13:33:57:650-664','275398','SAMEA3231729','ERP008602','ERX705559','2849','ena-EXPERIMENT-NORWEGIAN INSTITUTE OF PUBLIC HEALTH-18-02-2015-09:48:19:521-68','ERR760798','ena-RUN-NORWEGIAN INSTITUTE OF PUBLIC HEALTH-18-02-2015-09:48:19:521-68']	2013	2015-02-19T09:17:00.000Z			ARG	South America	Buenos Aires	sputum	Homo sapiens	3	human																					1672	1672494148	1150417640	PRJEB7669			99.47	1328868	31	lineage4.1.2.1.1	MDR-TB	['outbreak_BuenosAires_ARG','tbprofiler','input','Menardo_2018','standford','diff','Napier_2020','tree']	tuberculosis: human-adapted	L4.1.2.1.1	Mycobacterium tuberculosis
SAMN03647483	SRR2100310	WGS	UNIVERSITY OF OXFORD	SRX1095004	Illumina HiSeq 2500	PAIRED	RANDOM	GENOMIC	ILLUMINA	SRS990482	SRP061066	['SRR2100310','SRS990482','352ee10f-1565-4444-8fa8-d88d8365ef9f_R00000039_v2.bam','PRJNA282721','C00008855','SAMN03647483','SRX1095004','SRP061066','3647483','282721']		2015-07-15T19:59:00.000Z			GBR	Europe										S		S					S	S								385	385291200	291194401	PRJNA282721	CRyPTIC_WHO2021_PMC7612554		99.61	1906305	43	lineage4.7	Sensitive	['Walker_2022','Menardo_2018','diff','tbprofiler','input','tree','Napier_2020','Menardo_2021']	tuberculosis: human-adapted	L4.7	Mycobacterium tuberculosis
SAMN08436309	SRR6650223	WGS	SAN RAFFAELE	SRX3627909	Illumina HiSeq 2500	PAIRED	RANDOM	GENOMIC	ILLUMINA	SRS2894696	SRP128089	['bp0','131656_210916_BGD_210916_100.gatk.bam','8436309','SRR6650223','SAMN08436309','428596','131656_WGS','131656','SRX3627909','SRP128089','SRS2894696','PRJNA428596']		2018-02-26T13:29:00.000Z			BGD	Asia			Homo sapiens	3	human					S		S		S				S	S				S			260	260033792	115057373	PRJNA428596	CRyPTIC_WHO2021_PMC7612554		99.36	1930791	43	lineage1.1.2	Sensitive	['diff','Walker_2022','input','Menardo_2021','tree','tbprofiler']	tuberculosis: human-adapted	L1.1.2	Mycobacterium tuberculosis
SAMN37848820	SRR26399754	WGS	UNIVERSITY OF MELBOURNE/ THE PETER DOHERTY INSTITUTE FOR INFECTION AND IMMUNITY	SRX22105608	Illumina HiSeq 4000	PAIRED	RANDOM	GENOMIC	ILLUMINA	SRS19170689	SRP466602	['SRS19170689','37848820','PRJNA1028637','SRX22105608','Sample_901','Sample_901_1.fastq.gz','SRP466602','bp0','1028637','SRR26399754','SAMN37848820']		2023-10-16T19:06:00.000Z		10.8231 N 106.6297 E	VNM	Asia	Ho Chi Minh City	sputum	Homo sapiens	3	human																					561	561880200	242822377	PRJNA1028637			99.51	1645289	56	lineage2.2.1	Sensitive	['tree','tbprofiler','input','diff']	tuberculosis: unclassified		Mycobacterium tuberculosis
SAMN32819189	SRR23174254	WGS	AGRIFOOD AND BIOSCIENCES INSTITUTE	SRX19125032	Illumina HiSeq X	PAIRED	PCR	GENOMIC	ILLUMINA	SRS16524306	SRP418517	['SRP418517','TVR716','925930','SRX19125032','BTB_TVR_716','SRR23174254','PRJNA925930','BTB_TVR_716_Bov_2006_6.263_NI_1.fastq.gz','bp0','SRS16524306','SAMN32819189','32819189']	2006	2023-01-20T19:01:00.000Z			GBR	Europe			Bos taurus	2	bovine																					241	241273953	146736229	PRJNA925930			99.58	534599	37	La1.8.1	Other	['tbprofiler','tree','input','diff']	tuberculosis: animal-adapted	La1	Mycobacterium bovis
SAMEA2794349	ERR751327	WGS	SC	ERX695009	Illumina HiSeq 2000	PAIRED	RANDOM	GENOMIC	ILLUMINA	ERS556328	ERP004216	['SC_RUN_14723_5#45','SC_EXP_14723_5#45','3337543','ERP004216','ERR751327','Genomics_of_Mycobacterium_africanum_on_the_global_and_local_scale-sc-2013-10-29T16:00:38Z-2837','ERX695009','239555','TBNM1165-sc-2140361','PRJEB4884','SAMEA2794349','ERS556328']		2016-01-19T02:11:00.000Z			GHA	Africa																										455	455235000	272641723	PRJEB4884			83.23	1293991	30	lineage5.1.1	Sensitive	['tbprofiler','tree','Menardo_2018','diff','Coscolla_2021','Napier_2020','input']	tuberculosis: human-adapted	L5.1.1	Mycobacterium africanum
SAMEA7564154	ERR4831839	WGS	OUCRU-HCMC	ERX4701782	Illumina MiSeq	PAIRED	RANDOM	GENOMIC	ILLUMINA	ERS5320786	ERP125021	['ERR4831839','project.CRyPTIC_08_02TB','ERS5320786','773347','22479720','ERX4701782','PRJEB41280','run.32778','sample.32778','ERP125021','SAMEA7564154','experiment.32778']		2021-11-11T12:00:00.000Z			VNM	Asia																										205	205755850	121763917	PRJEB41280			95.42	1372852	36	lineage2.2.1	MDR-TB	['CRyPTIC_OUCRU','tbprofiler','diff','input']	tuberculosis: unclassified		Mycobacterium tuberculosis
SAMN20693129	SRR16370552	WGS	HARVARD MEDICAL SCHOOL	SRX12648094	NextSeq 500	PAIRED	RANDOM	GENOMIC	ILLUMINA	SRS10601388	SRP341700	['SRS10601388','PRJNA771909','SRR16370552','SRX12648094','1479146369267T185715lib5063nextseqn0036151bp','20693129','bp0','SAMN20693129','1479146369267T-1857-15_lib5063_nextseq_n0036_151bp_R1.fastq.gz','771909','SRP341700']		2021-10-16T19:10:00.000Z																														592	592201173	264082072	PRJNA771909			99.57	1413017	49	lineage2.2.1	MDR-TB	['tbprofiler','tree','diff','input']	tuberculosis: unclassified		Mycobacterium tuberculosis
SAMEA7554699	ERR4821331	WGS	PUBLIC HEALTH ENGLAND	ERX4691173	Illumina HiSeq 2500	PAIRED	RANDOM	GENOMIC	ILLUMINA	ERS5311343	ERP124941	['project.PHE-TB','ERS5311343','sample.24152','22474093','run.24152','ERR4821331','ERX4691173','ERP124941','SAMEA7554699','PRJEB41201','773303','experiment.24152']		2021-11-11T02:09:00.000Z			GBR	Europe																										434	434439270	184687080	PRJEB41201								['CRyPTIC_PHE','input']	tuberculosis: unclassified		Mycobacterium tuberculosis
SAMN07659465	SRR6046581	WGS	MODMEDMICOXFORD	SRX3193835	Illumina MiSeq	PAIRED	RANDOM	GENOMIC	ILLUMINA	SRS2520500	SRP117784	['SRS2520500','7659465','MMMOSAM:74cdc880-9762-4481-b53b-e27ca24981d3','SRX3193835','MMMOSRA:74cdc880-9762-4481-b53b-e27ca24981d3','PRJNA401515','SRP117784','SAMN07659465','401515','SRR6046581']	2016	2017-10-27T18:44:00.000Z			GBR	Europe	Oxford		Homo sapiens	3	human																					533	533615343	337060607	PRJNA401515									NTM: avium complex		Mycobacterium avium
SAMEA115474937	ERR12861420	WGS	FZB	ERX12234231	NextSeq 2000	PAIRED		GENOMIC	ILLUMINA	ERS18730267	ERP155761	['ERP155761','ena-RUN-TAB-09-04-2024-07:38:17:135-277025','ERR12861420','ena-EXPERIMENT-TAB-09-04-2024-07:38:17:135-277024','42727431','PRJEB70863','22001699','ERX12234231','1099072','ERS18730267','SAMEA115474937','58e09715-988e-44b5-93dc-ec559775a03f']	2016	2024-08-03T20:29:00.000Z			DEU	Europe																										619	619239755	216044402	PRJEB70863									NTM: avium complex		Mycobacterium avium
SAMEA7547570	ERR4814064	WGS	BRAZIL	ERX4684054	Illumina HiSeq 4000	PAIRED	RANDOM	GENOMIC	ILLUMINA	ERS5304224	ERP124940	['SAMEA7547570','PRJEB41200','ERP124940','ERX4684054','sample.16937','experiment.16937','run.16937','ERS5304224','project.Brazil','ERR4814064','773302','22466963']	2018	2021-11-10T11:05:00.000Z			BRA	South America						S				S	S	S	S	S				S		S	S	S	S	S	S	438	438894300	190802279	PRJEB41200	['Walker_2022','CRyPTIC_reuse_table']		99.52	1701330	61	lineage4.3.4.1	Sensitive	['input','diff','CRyPTIC_BRA','tbprofiler','Walker_2022','tree','standford','CRyPTIC_reuse_table']	tuberculosis: unclassified		Mycobacterium tuberculosis
SAMEA112800852	ERR11050853	WGS	FZB	ERX10497644	NextSeq 2000	PAIRED		GENOMIC	ILLUMINA	ERS14808398	ERP010814	['ena-RUN-TAB-21-03-2023-10:58:00:109-107966','ena-STUDY-FZB-22-06-2015-17:16:39:392-292','ERS14808398','SAMEA112800852','ERP010814','ena-EXPERIMENT-TAB-21-03-2023-10:58:00:109-107965','21005287','287903','ERR11050853','PRJEB9680','33852908','ERX10497644']		2023-07-20T23:22:00.000Z																														589	589602557	217543870	PRJEB9680			99.44	1603764	52	lineage4.6.2.2	Sensitive	['input','tbprofiler','diff','tree']	tuberculosis: unclassified		Mycobacterium tuberculosis
SAMN06092364	SRR5067296	WGS	UNIVERSITY OF MELBOURNE	SRX2387594	Illumina HiSeq 2500	PAIRED	RANDOM	GENOMIC	ILLUMINA	SRS1829538	SRP094134	['SRX2387594','6092364','SRS1829538','HCMC0667','bp0','02MTB1308_S124_L001_1.fastq.gz','PRJNA355614','SAMN06092364','SRP094134','355614','SRR5067296']	2010-07	2016-12-01T20:54:00.000Z		10.82 N 106.63 E	VNM	Asia	Ho Chi Minh City	sputum	Homo sapiens	3	human																					357	357126432	174087112	PRJNA355614			99.37	1632818	55	lineage1.2.1.2.1	Sensitive	['tbprofiler','input','Napier_2020','diff','Menardo_2021','tree']	tuberculosis: human-adapted	L2.2.1	Mycobacterium tuberculosis
SAMEA115739400	ERR13261904	WGS	UNIVERSITY OF OXFORD, NUFFIELD DEPARTMENT OF MEDIC	ERX12632317	Illumina NovaSeq 6000	PAIRED	RANDOM PCR	GENOMIC	ILLUMINA	ERS20249143	ERP161058	['1124794','b28b5ff0-515d-42d2-bc0f-19e45ec26bb9','webin-reads-8d5195b505f9','SAMEA115739400','ERX12632317','ERS20249143','41867701','PRJEB76547','8d5195b505f9','ERR13261904','ERP161058']	2021	2024-08-04T22:29:00.000Z			PER	South America																										979	979381772	321899379	PRJEB76547								CRyPTIC_2024	tuberculosis: unclassified		Mycobacterium tuberculosis
SAMN09651666	['SRR7516389','SRR17231610']	WGS		['SRX13410718','SRX4386399']	['Sequel II','Illumina HiSeq 2500']	['SINGLE','PAIRED']	RANDOM	GENOMIC	['PACBIO_SMRT','ILLUMINA']	SRS3542715		['SRP153211','SRR17231610','480888','PRJNA480888','DNA011','SRX13410718','bp0','TB-CPath-Shubladze-IS-1032-15-003182_S11_R2_001.fastq.gz','SAMN09651666','SRX4386399','DNA011.fastq.gz','9651666','SRS3542715','SRR7516389','2083']				41.7151 N 44.8271 E	GEO	Asia	Tbilisi	sputum	Homo sapiens	3	human																					1691	1691093360	481040738	PRJNA480888								input	tuberculosis: unclassified		Mycobacterium tuberculosis
SAMEA111556117	ERR10465839	WGS	FZB	ERX9987699	NextSeq 500	PAIRED		GENOMIC	ILLUMINA	ERS13666163	ERP010814	['ena-STUDY-FZB-22-06-2015-17:16:39:392-292','287903','2989-16','ERR10465839','ena-RUN-TAB-07-11-2022-10:00:46:971-26275','ERS13666163','ERX9987699','31733092','ERP010814','SAMEA111556117','PRJEB9680','ena-EXPERIMENT-TAB-07-11-2022-10:00:46:971-26274']		2022-11-21T09:49:00.000Z																														565	565856910	242082133	PRJEB9680			99.43	1608080	56	lineage4.2.2.2	Sensitive	['diff','tbprofiler','input','tree']	tuberculosis: unclassified		Mycobacterium tuberculosis
SAMN18723913	SRR14231657	AMPLICON	SUN YAT-SEN UNIVERSITY	SRX10596117	Illumina HiSeq 4000	PAIRED	PCR	GENOMIC	ILLUMINA	SRS8698067	SRP314709	['SRP314709','PRJNA716418','c-3_1.fq.gz','SAMN18723913','SRS8698067','RRDR T0 library-2','18723913','716418','SRR14231657','SRX10596117']		2021-04-13T16:32:00.000Z																														643	643992900	214023032	PRJNA716418									unclassified mycobacteria		Mycobacterium sp.
SAMEA115744253	ERR13273144	WGS	UNIVERSITY OF OXFORD, NUFFIELD DEPARTMENT OF MEDIC	ERX12643570	NextSeq 500	PAIRED	RANDOM PCR	GENOMIC	ILLUMINA	ERS20254137	ERP161058	['ERS20254137','ERP161058','1124794','ERR13273144','PRJEB76547','b28b5ff0-515d-42d2-bc0f-19e45ec26bb9','webin-reads-dce3b8e1d161','dce3b8e1d161','SAMEA115744253','ERX12643570','41870248']	2020	2024-08-19T22:00:00.000Z			DEU	Europe																										779	779462871	336065468	PRJEB76547								CRyPTIC_2024	tuberculosis: unclassified		Mycobacterium tuberculosis
SAMN31030042	SRR21732303	WGS	MDUPHL	SRX17727865	NextSeq 500	PAIRED	RANDOM	GENOMIC	ILLUMINA	SRS15257329	SRP399923	['SRS15257329','PRJNA857537','SAMN31030042','31030042','857537','AUSMDU00016096_S55_R1_001.fastq.gz','SRX17727865','SRP399923','SRR21732303','AUSMDU00016096']	2018	2022-09-27T23:40:00.000Z			AUS	Oceania	Victoria		Homo sapiens	3	human																					589	589255514	252422975	PRJNA857537			99.35	1659830	57	lineage1.2.1.2.1	Sensitive	['tbprofiler','tree','diff','input']	tuberculosis: unclassified		Mycobacterium tuberculosis
SAMEA114089361	ERR11774985	WGS	UCL CENTRE FOR CLINICAL MICROBIOLOGY	ERX11173650	NextSeq 550	PAIRED	RANDOM	GENOMIC	ILLUMINA	ERS16073204	ERP149436	['4da99455-d94f-43bb-96cc-eb7e1d7e89c2','webin-reads-TBA_136','ERR11774985','ERS16073204','ERP149436','PRJEB64299','1109088','SAMEA114089361','TBA_136','41282743','ERX11173650']	2019	2024-07-26T20:13:00.000Z		UCL CCM	ZAF	Africa			Homo sapiens	3	human																					896	896046986	375438884	PRJEB64299									tuberculosis: unclassified		Mycobacterium tuberculosis
SAMN09101470	SRR7069282	OTHER	MODMEDMICOXFORD	SRX4000081	Illumina MiSeq	PAIRED		OTHER	ILLUMINA	SRS3282295	SRP076676	['SRS3282295','SRR7069282','MMMOSRA:59f2cda5-1d02-46b7-a1a7-7b8b6f0bdb2d','SRX4000081','PRJNA302362','SRP076676','SAMN09101470','MMMOSAM:59f2cda5-1d02-46b7-a1a7-7b8b6f0bdb2d','302362','9101470']	2016	2018-04-26T14:19:00.000Z			GBR	Europe			Homo sapiens	3	human																					294	294233108	194898508	PRJNA302362									tuberculosis: unclassified		Mycobacterium tuberculosis
SAMEA1885944	ERR270623	WGS	SC	ERX244850	Illumina HiSeq 2000	PAIRED	RANDOM	GENOMIC	ILLUMINA	ERS202819	ERP000276	['203976','ERX244850','SAMEA1885944','Mycobacterium tuberculosis pilot-sc-2010-07-26','SC_RUN_9352_5#10','PRJEB2221','ERR270623','2140840','ERS202819','S00013125-sc-2013-01-04T10:48:35Z-1534485','ERP000276','SC_EXP_9352_5#10']		2013-05-08T22:15:00.000Z																														385	385129800	196816151	PRJEB2221			99.17	1798552	39	lineage3	Sensitive	['diff','tbprofiler','input','tree']	tuberculosis: unclassified		Mycobacterium tuberculosis
SAMN08629196	SRR6797746	WGS	SAN RAFFAELE	SRX3756547	Illumina HiSeq 2500	PAIRED	RANDOM	GENOMIC	ILLUMINA	SRS3012242	SRP128089	['132441_210916_BGD_210916_100.gatk.bam','SRP128089','PRJNA428596','428596','bp0','SRX3756547','8629196','132441','SRR6797746','132441_WGS','SAMN08629196','SRS3012242']		2018-03-02T06:33:00.000Z			BGD	Asia			Homo sapiens	3	human					S		S		S				S	R				S			305	305961421	151164614	PRJNA428596	CRyPTIC_WHO2021_PMC7612554		99.7	2522829	56	lineage4.8	Other	['diff','input','tree','tbprofiler','Walker_2022']	tuberculosis: unclassified		Mycobacterium tuberculosis
SAMN40030465	SRR28044496	WGS	CHRISTIAN MEDICAL COLLAGE, VELLORE	SRX23695863	Illumina NovaSeq 6000	PAIRED	RANDOM	GENOMIC	ILLUMINA	SRS20526097	SRP226525	['701021416_R1.fastq.gz','SRS20526097','40030465','SRX23695863','SRR28044496','SAMN40030465','701021416','575883','SRP226525','PRJNA575883']	2022	2024-02-22T06:56:00.000Z		21.7679 N 78.8718 E	IND	Asia	Madhya Pradesh - Bhairopur	pulmonary	Homo sapiens	3	human																					1162	1162184486	488332127	PRJNA575883			93.43	1068063	30	lineage3	Sensitive	['input','tree','tbprofiler','diff']	tuberculosis: unclassified		Mycobacterium tuberculosis
SAMN38301852	SRR26865715	WGA	PUBLIC HEALTH INSTITUTE, UNIVERSIDAD VERACRUZANA	SRX22560367	NextSeq 500	PAIRED	RANDOM	GENOMIC	ILLUMINA	SRS19568887	SRP472617	['SAMN38301852','SRP472617','SRX22560367','bp0','T29_S78','PRJNA1041872','T29_S78_R1.fastq','SRS19568887','1041872','S78','SRR26865715','38301852']	2019	2023-11-17T18:38:00.000Z		19.57105 N 96.83565 W	MEX	North America	Xalapa, Veracruz	pulmonary	Homo sapiens	3	human																					522	522954548	172999875	PRJNA1041872								standford	tuberculosis: unclassified		Mycobacterium tuberculosis
SAMN09099618	SRR7070277	OTHER	MODMEDMICOXFORD	SRX4000870	Illumina MiSeq	PAIRED		OTHER	ILLUMINA	SRS3284084	SRP076676	['302362','SRX4000870','SRR7070277','PRJNA302362','9099618','MMMOSAM:f2f950c2-1239-4355-bb8f-b8efd0cae0a9','SAMN09099618','SRP076676','SRS3284084','MMMOSRA:f2f950c2-1239-4355-bb8f-b8efd0cae0a9']	2016	2018-04-26T14:27:00.000Z			GBR	Europe			Homo sapiens	3	human																					306	306262093	175505083	PRJNA302362									tuberculosis: unclassified		Mycobacterium tuberculosis
SAMEA8994258	ERR6358959	WGS	INSTITUTE OF TROPICAL MEDICINE	ERX5990493	Illumina HiSeq 2500	PAIRED	RANDOM	GENOMIC	ILLUMINA	ERS6676951	ERP127219	['ERS6676951','PRJEB43270','ERP127219','ERR6358959','ena-EXPERIMENT-Institute of tropical medicine-25-07-2021-13:14:35:863-255','SAMEA8994258','ERX5990493','20452371','2018-00680','725756','ena-RUN-Institute of tropical medicine-25-07-2021-13:14:35:863-255','ena-STUDY-Institute of tropical medicine-23-02-2021-16:38:38:170-1064']	2018	2021-09-30T23:25:00.000Z			RWA	Africa		sputum	Homo sapiens	3	human																					352	352716244	195712614	PRJEB43270			98.91	1184556	53	lineage4.6.1.1	RR-TB	['diff','tree','tbprofiler','input']	tuberculosis: unclassified		Mycobacterium tuberculosis
SAMN28857058	SRR19543481	WGS	SHANGHI CDC	SRX15595445	Illumina HiSeq 2500	PAIRED	RANDOM PCR	GENOMIC	ILLUMINA	SRS13296478	SRP378508	['18-1509_0.1.fq.gz','28857058','SRR19543481','SRS13296478','bp0','PRJNA845115','SRX15595445','SAMN28857058','SRP378508','845115','18-1509_0']	2018	2022-06-06T13:54:00.000Z			CHN	Asia	Shanghai	sputum	Homo sapiens	3	human																					1452	1452536330	591376751	PRJNA845115									NTM: unclassified		Mycobacterium kansasi
SAMD00142880	DRR189096	WGS	RIT_JATA	DRX179561	Illumina MiSeq	PAIRED	other	GENOMIC	ILLUMINA	DRS200866	DRP007602	['SAMD00142880','20795628','754720','DRP007602','DRS200866','PRJDB7494','DRR189096','DRX179561']	2017	2021-08-14T17:14:00.000Z			JPN	Asia	Kinki		Homo sapiens	3	human																					554	554780406	314641930	PRJDB7494			99.6	1576613	104	lineage2.2.1	Sensitive	['diff','tbprofiler','tree','input']	tuberculosis: unclassified		Mycobacterium tuberculosis
SAMN38670618	SRR27107273	WGS	MASCIR FOUNDATION - MOHAMMED VI POLYTECHNIC UNIVERSITY (UM6P)	SRX22796333	NextSeq 500	PAIRED	RANDOM	GENOMIC	ILLUMINA	SRS19780329	SRP476097	['SRP476097','PRJNA1048908','SRR27107273','MHB-34_lib22419_nextseq_nx0034_151bp_R1.fastq.gz','MHB-34','SRX22796333','1048908','38670618','SRS19780329','lib22419','SAMN38670618']	2013	2023-12-06T07:36:00.000Z		33.57 N 7.62 W	MAR	Africa		sputum	Homo sapiens	3	human																					820	820598376	360780659	PRJNA1048908			99.49	1646770	53	lineage4.3.3	Pre-XDR-TB	['diff','tbprofiler','tree','input']	tuberculosis: unclassified		Mycobacterium tuberculosis
SAMN06056004	SRR5074079	WGS	UNIVERSITY OF MELBOURNE	SRX2393169	Illumina HiSeq 2500	PAIRED	RANDOM	GENOMIC	ILLUMINA	SRS1834621	SRP094134	['SRX2393169','SRP094134','SAMN06056004','bp0','PRJNA355614','6056004','HCMC1607','355614','42_S88_L001_1.fastq.gz','SRS1834621','SRR5074079']	2008-12	2016-12-02T20:11:00.000Z		10.82 N 106.63 E	VNM	Asia	Ho Chi Minh City	sputum	Homo sapiens	3	human																					531	531589793	251603239	PRJNA355614			99.25	1487156	50	lineage1.1.1	Other	['diff','Napier_2020','tbprofiler','tree','Menardo_2021','input']	tuberculosis: human-adapted	L1.1.1	Mycobacterium tuberculosis
SAMN41468495	SRR29093702	WGS	FIND, THE FOUNDATION FOR INNOVATIVE NEW DIAGNOSTICS	SRX24618044	Illumina HiSeq 2000	PAIRED	RANDOM	GENOMIC	ILLUMINA	SRS21355205	SRP507535	['SAMN41468495','PRJNA1109295','1482332127869T-C027-COW5559A52_S9_R1_001.fastq.gz','1109295','41468495','924644_183712D4EB86_C027-COW5559A52','924644_183712D4EB86','SRR29093702','SRS21355205','SRX24618044','SRP507535']	2013	2024-05-21T06:06:00.000Z			ZAF	Africa			Homo sapiens	3	human																					246	246454650	108650924	PRJNA1109295								WHO_mutations_2023	tuberculosis: unclassified		Mycobacterium tuberculosis
SAMN07658735	SRR6045835	WGS	MODMEDMICOXFORD	SRX3193051	Illumina MiSeq	PAIRED	RANDOM	GENOMIC	ILLUMINA	SRS2519752	SRP117784	['SAMN07658735','MMMOSRA:b6f65baa-8fa2-490c-acca-774d639c72b1','SRS2519752','7658735','MMMOSAM:b6f65baa-8fa2-490c-acca-774d639c72b1','SRX3193051','SRR6045835','PRJNA401515','SRP117784','401515']	2016	2017-10-27T18:09:00.000Z			GBR	Europe	Oxford		Homo sapiens	3	human					S		S					S	S								439	439783004	256032095	PRJNA401515	CRyPTIC_WHO2021_PMC7612554		99.18	1727353	54	lineage1.1.1.1	Sensitive	['tree','tbprofiler','diff','Walker_2022','input','Napier_2020']	tuberculosis: human-adapted	L1.1.1.1	Mycobacterium tuberculosis
SAMEA4892865	ERR2788351	OTHER	CGR	ERX2797600	PacBio RS II	SINGLE		GENOMIC	PACBIO_SMRT	ERS2711948	ERP110809	['ERP110809','12366_9','ERX2797600','SAMEA4892865','ena-EXPERIMENT-CGR-11-09-2018-10:58:45:324-10','ERR2788351','13811503','ERS2711948','PRJEB28592','ena-STUDY-CGR-11-09-2018-10:58:45:705-640','600186','ena-RUN-CGR-11-09-2018-10:58:45:324-10']		2020-01-18T05:38:00.000Z																														192	192501719	133773229	PRJEB28592									tuberculosis: unclassified		Mycobacterium tuberculosis
SAMEA115739580	ERR13262124	WGS	UNIVERSITY OF OXFORD, NUFFIELD DEPARTMENT OF MEDIC	ERX12632537	NextSeq 500	PAIRED	RANDOM PCR	GENOMIC	ILLUMINA	ERS20249323	ERP161058	['ERR13262124','ERS20249323','7411ed18fc2a','ERP161058','ERX12632537','PRJEB76547','SAMEA115739580','webin-reads-7411ed18fc2a','41858129','1124794','b28b5ff0-515d-42d2-bc0f-19e45ec26bb9']	2020	2024-08-04T21:51:00.000Z			IND	Asia																										671	671866500	307836098	PRJEB76547								CRyPTIC_2024	tuberculosis: unclassified		Mycobacterium tuberculosis
SAMN09651741	SRR7516375	WGS	NIH / NIAID	SRX4386413	Illumina HiSeq 2500	PAIRED	RANDOM	GENOMIC	ILLUMINA	SRS3542749	SRP153211	['9651741','480888','SAMN09651741','SRS3542749','SRX4386413','bp0','TB-CPath-Shubladze-IS-1032-14-007479_S37_mappedpairedsorted_2.fastq.gz','PRJNA480888','2986','SRP153211','SRR7516375']	2014	2018-07-12T17:44:00.000Z		41.7151 N 44.8271 E	GEO	Asia	Tbilisi	sputum	Homo sapiens	3	human																					258	258480894	117479434	PRJNA480888			99.88	1383775	46	lineage2.2.1	Pre-XDR-TB	['tbprofiler','input','tree','diff']	tuberculosis: unclassified		Mycobacterium tuberculosis
SAMN41421542	SRR29055723	WGS	FIND, THE FOUNDATION FOR INNOVATIVE NEW DIAGNOSTICS	SRX24580696	Illumina HiSeq 2000	PAIRED	RANDOM	GENOMIC	ILLUMINA	SRS21320611	SRP507535	['SRS21320611','SRP507535','41421542','SAMN41421542','PRJNA1109295','1109295','6B1800_EF9AC86E2231','6B1800_EF9AC86E2231_IDR1700052774','SRR29055723','IDR1700052774-01-01_S8_L001_R1_001.fastq.gz','SRX24580696']		2024-05-18T01:03:00.000Z			USA	North America			Homo sapiens	3	human																					644	644001078	397012535	PRJNA1109295								WHO_mutations_2023	tuberculosis: unclassified		Mycobacterium tuberculosis
SAMN16078692	SRR12634584	WGS	UNIVERSITY OF GEORGIA	SRX9116826	Illumina MiSeq	PAIRED	PCR	GENOMIC	ILLUMINA	SRS7359361	SRP282309	['COH20061','16078692','SRS7359361','663279','COH-20061_S3_L001_R1_001.fastq.gz','SRP282309','SAMN16078692','bp0','SRR12634584','SRX9116826','PRJNA663279']		2020-09-14T18:42:00.000Z		0.18 N 32.33 E	UGA	Africa	Rubaga, Kampala	sputum	Homo sapiens	3	human																					294	294521207	183381279	PRJNA663279			99.46	934066	49	lineage3	Sensitive	['input','tbprofiler','diff','tree']	tuberculosis: unclassified		Mycobacterium tuberculosis
SAMN17709424	SRR13591368	WGS	LIFE AND HEALTH SCIENCES RESEARCH INSTITUTE (ICVS)	SRX9986032	Illumina HiSeq 2000	PAIRED		GENOMIC	ILLUMINA	SRS8157216	SRP303985	['SAMN17709424','SRP303985','bp0','SRR13591368','6A5_R1.fastq.gz','6A5','PRJNA698233','G03710L006','17709424','SRS8157216','698233','SRX9986032']		2021-01-31T10:29:00.000Z			PRT	Europe	Porto	sputum	Homo sapiens	3	human																					413	413598434	211739640	PRJNA698233								input	tuberculosis: unclassified		Mycobacterium tuberculosis
SAMN32819016	SRR23174190	WGS	AGRIFOOD AND BIOSCIENCES INSTITUTE	SRX19124493	Illumina HiSeq X	PAIRED	PCR	GENOMIC	ILLUMINA	SRS16523767	SRP418517	['SRR23174190','bp0','TVR320','BTB_TVR_320','SRP418517','SRS16523767','32819016','925930','PRJNA925930','BTB_TVR_320_Bad_2015_6.263_NI_1.fastq.gz','SRX19124493','SAMN32819016']	2015	2023-01-20T19:00:00.000Z			GBR	Europe			Meles meles	1	badger																					329	329866527	179696550	PRJNA925930			99.29	1252765	63	La1.8.1	Other	['input','tree','tbprofiler','diff']	tuberculosis: animal-adapted	La1	Mycobacterium bovis
SAMEA7562164	ERR4829725	WGS	SAN RAFFAELE SCIENTIFIC INSTITUTE	ERX4699709	NextSeq 500	PAIRED	RANDOM	GENOMIC	ILLUMINA	ERS5318798	ERP124983	['project.Italy','SAMEA7562164','22477732','ERS5318798','773309','ERP124983','sample.31024','run.31024','experiment.31024','ERX4699709','PRJEB41242','ERR4829725']		2021-11-11T07:56:00.000Z			ITA	Europe						S				S	S	R	S	S				S		S	S	S	S	S	S	342	342788946	158330132	PRJEB41242	['CRyPTIC_reuse_table','Walker_2022']							['input','CRyPTIC_SanRaffaele','Walker_2022','CRyPTIC_reuse_table']	tuberculosis: unclassified		Mycobacterium tuberculosis
SAMN14344118	SRR11564927	AMPLICON	RUTGERS UNIVERSITY NEWARK	SRX8133867	Illumina MiSeq	PAIRED	PCR	GENOMIC	ILLUMINA	SRS6497305	SRP256991	['SRR11564927','SRS6497305','2492-DA-0920_S58_L001_R1_001.fastq','PRJNA608715','SAMN14344118','SRX8133867','14344118','608715','2492-DA-0920','SRP256991']		2020-04-17T19:30:00.000Z			GHA	Africa		sputum	Homo sapiens	3	human																					18	18073492	7282369	PRJNA608715									tuberculosis: unclassified		Mycobacterium tuberculosis
SAMN33843441	SRR23961474	WGS	LANDSCAPE EPIDEMIOLOGY AND WILDLIFE DISEASES - CE3C	SRX19770045	Illumina NovaSeq 6000	PAIRED	RANDOM	GENOMIC	ILLUMINA	SRS17134410	SRP428142	['SRP428142','946560','SAMN33843441','SRR23961474','138','SRS17134410','138-N0444_R1.fastq.gz','bp0','PRJNA946560','SRX19770045','33843441']	2003	2024-02-22T02:46:00.000Z			PRT	Europe			Bos taurus	2	domestic cattle																					7102	7102458000	2289956804	PRJNA946560			97.64	1536082	51	La1.2	Other	['tbprofiler','diff','tree','input']	tuberculosis: animal-adapted	La1	Mycobacterium bovis
SAMEA115739361	ERR13261697	WGS	UNIVERSITY OF OXFORD, NUFFIELD DEPARTMENT OF MEDIC	ERX12632110	Illumina NovaSeq 6000	PAIRED	RANDOM PCR	GENOMIC	ILLUMINA	ERS20249104	ERP161058	['1124794','ERP161058','b28b5ff0-515d-42d2-bc0f-19e45ec26bb9','PRJEB76547','41867663','webin-reads-3dbff93eb4b4','ERR13261697','SAMEA115739361','ERX12632110','ERS20249104','3dbff93eb4b4']	2021	2024-08-04T18:57:00.000Z			PER	South America																										934	934167842	307734952	PRJEB76547								CRyPTIC_2024	tuberculosis: unclassified		Mycobacterium tuberculosis
SAMD00142512	DRR188581	WGS	RIT_JATA	DRX179046	Illumina MiSeq	PAIRED	other	GENOMIC	ILLUMINA	DRS201057	DRP007602	['DRR188581','DRS201057','SAMD00142512','DRX179046','PRJDB7494','DRP007602','20795395','754720']	2017	2021-08-14T17:11:00.000Z			JPN	Asia	Kanto		Homo sapiens	3	human																					613	613439673	364549289	PRJDB7494			99.6	1587612	103	lineage2.2.1	Sensitive	['tbprofiler','diff','input','tree']	tuberculosis: unclassified		Mycobacterium tuberculosis
SAMEA12853171	ERR11244649	WGS	SWISS TROPICAL AND PUBLIC HEALTH INSTITUTE	ERX10652853	Illumina NovaSeq 6000	SINGLE	RANDOM	GENOMIC	ILLUMINA	ERS10460498	ERP135175	['8cc6b8bd-130a-4c76-a0b2-3197bafe5cc6','ERP135175','SAMEA12853171','G45723','ERX10652853','PRJEB50582','34307120','ena-RUN-TAB-17-04-2023-19:57:14:301-5396','930268','ERS10460498','ena-EXPERIMENT-TAB-17-04-2023-19:57:14:301-5395','ERR11244649']	2016	2023-07-27T09:55:00.000Z			GEO	Asia		sputum																								236	236801974	78629764	PRJEB50582									tuberculosis: unclassified		Mycobacterium tuberculosis
SAMN21616917	SRR16058108	WGS	PUBLIC HEALTH ONTARIO	SRX12344560	Illumina MiSeq	PAIRED	RANDOM	GENOMIC	ILLUMINA	SRS10316943	SRP338617	['21616917','PRJNA766079','SAMN21616917','SRX12344560','766079','SRS10316943','SRR16058108','2019-466','bp0','2019-466_R1.fastq.gz','SRP338617']	2019	2021-09-24T21:58:00.000Z			CAN	North America	Ontario		Homo sapiens	3	human					S		S					S	S								514	514419895	349705390	PRJNA766079	CRyPTIC_WHO2021_PMC7612554		99.39	815026	41	lineage4.6	Sensitive	['tbprofiler','Walker_2022','tree','diff','input']	tuberculosis: unclassified		Mycobacterium tuberculosis
SAMEA14460462	ERR9787143	WGS	INSTITUTE OF TROPICAL MEDICINE	ERX9334419	Illumina HiSeq 2500	PAIRED	RANDOM	GENOMIC	ILLUMINA	ERS12087908	ERP137916	['0efe4541-10cd-4d79-a29f-96d29eadb5f3','844815','ERS12087908','ena-RUN-TAB-27-05-2022-13:53:26:590-12947','28830278','ERX9334419','ena-EXPERIMENT-TAB-27-05-2022-13:53:26:590-12946','SAMEA14460462','ERR9787143','ERP137916','ECF-13-F209','PRJEB53138']	2013	2022-06-25T18:18:00.000Z			GMB	Africa		sputum	Homo sapiens	3	human																					399	399476812	255631297	PRJEB53138			99.15	1695574	78	lineage6.2.3	Sensitive	['tbprofiler','tree','diff','input','WGS_2011-2014_GMB']	tuberculosis: unclassified		Mycobacterium tuberculosis
SAMEA6456046	ERR3803809	WGS	INSTITUTE OF TROPICAL MEDICINE	ERX3805699	Illumina HiSeq 2500	PAIRED	RANDOM	GENOMIC	ILLUMINA	ERS4221595	ERP119211	['E12-1216','PRJEB36076','ena-STUDY-Institute of tropical medicine-08-01-2020-09:16:49:129-1770','webin-reads-E12-1216','ERX3805699','ERS4221595','13824048','SAMEA6456046','ERP119211','600196','ERR3803809']	2012	2020-01-18T22:54:00.000Z			GMB	Africa		sputum	Homo sapiens	3	human																					657	657086482	400241969	PRJEB36076								input	tuberculosis: human-adapted		Mycobacterium africanum
SAMN11053751	SRR8692866	WGS	FUDAN UNIVERSITY	SRX5488654	Illumina HiSeq 2500	PAIRED	size fractionation	GENOMIC	ILLUMINA	SRS4461074	SRP187797	['SRX5488654','pirui_145','164','525564','SRR8692866','SAMN11053751','PRJNA525564','11053751','164_R1.fastq.gz','SRP187797','SRS4461074']	2017	2019-03-06T22:56:00.000Z		30.47 N 121.20 E	CHN	Asia	Shanghai		Homo sapiens	3	human																					845	845997300	375251173	PRJNA525564			99.47	1562927	52	lineage4.9	Other	['tbprofiler','input','Menardo_2021','diff']	tuberculosis: human-adapted	L4	Mycobacterium tuberculosis	H37Rv
SAMEA1119343	ERR2514162	WGS	PHE	ERX2533372	Illumina HiSeq 2500	PAIRED	RANDOM	GENOMIC	ILLUMINA	ERS2398752	ERP107961	['ERP107961','PRJEB25991','493034','project.First_10k_genomes_study_set_4','experiment.6118','run.6118','ERX2533372','SAMEA1119343','ERS2398752','sample.6118','ERR2514162','10123289']		2021-10-23T17:06:00.000Z			GBR	Europe	England									S		S					S	S								731	731394774	362086637	PRJEB25991	Walker_2022		99.7	1900428	62	lineage4.3.3	Sensitive	['diff','CRyPTIC_PHE','input','Napier_2020','tbprofiler','tree','Walker_2022']	tuberculosis: human-adapted	L4.3.3	Mycobacterium tuberculosis
SAMEA114443461	ERR13249447	WGS	SEOUL NATIONAL UNIVERSITY	ERX12620098	Illumina MiSeq	PAIRED	RANDOM	GENOMIC	ILLUMINA	ERS16431245	ERP151439	['ERX12620098','webin-reads-GReAT_JP_360','ERP151439','1022751','ERS16431245','PRJEB66375','GReAT_JP_360','SAMEA114443461','ERR13249447','c7f31963-9edb-49ef-a000-987e031fb6cb','41815651']	2007	2024-08-09T21:37:00.000Z			JPN	Asia		sputum	Homo sapiens	3	human																					788	788436641	470264423	PRJEB66375									tuberculosis: unclassified		Mycobacterium tuberculosis
SAMEA114245774	ERR11811421	WGS	IBV_CSIC	ERX11209715	Illumina MiSeq	PAIRED	RANDOM	GENOMIC	ILLUMINA	ERS16232690	ERP150070	['ERS16232690','ERP150070','SAMEA114245774','1137688','MGC35','PRJEB64897','42642752','ERX11209715','ERR11811421','Genomic_Diversity_MTBC']	2018	2024-07-27T01:48:00.000Z			MOZ	Africa																										399	399975948	219522422	PRJEB64897									tuberculosis: unclassified		Mycobacterium tuberculosis
SAMN33843517	SRR23961442	WGS	LANDSCAPE EPIDEMIOLOGY AND WILDLIFE DISEASES - CE3C	SRX19770077	Illumina NovaSeq 6000	PAIRED	RANDOM	GENOMIC	ILLUMINA	SRS17134442	SRP428142	['33843517','bp0','SRR23961442','2368-N0553_R1.fastq.gz','SRS17134442','SRX19770077','2368','SAMN33843517','SRP428142','946560','PRJNA946560']	2015	2024-02-22T02:47:00.000Z			PRT	Europe			Sus scrofa	2	wild boar																					2196	2196585300	711149113	PRJNA946560			82.98	1332844	45	La1.2	Other	['tbprofiler','input','tree','diff']	tuberculosis: animal-adapted	La1	Mycobacterium bovis
SAMEA12616982	ERR8158053	WGS	IBV_CSIC	ERX7723019	Illumina MiSeq	PAIRED	RANDOM	GENOMIC	ILLUMINA	ERS10223414	ERP135069	['ERX7723019','WGS_MTB_outbreak','ERP135069','SAMEA12616982','ERS10223414','925769','ERR8158053','GC232','32808639','PRJEB50491']		2023-01-23T06:24:00.000Z																														257	257221041	136991300	PRJEB50491			99.35	1117012	48	lineage2.2.1	Sensitive	['tbprofiler','diff','input','tree']	tuberculosis: unclassified		Mycobacterium tuberculosis
SAMEA7525788	ERR4797239	WGS	FOUNDATION FOR MEDICAL RESEARCH INDIA	ERX4666654	NextSeq 500	PAIRED	RANDOM	GENOMIC	ILLUMINA	ERS5282262	ERP124850	['experiment.1964','run.1964','ERX4666654','773292','ERS5282262','PRJEB41116','ERP124850','SAMEA7525788','ERR4797239','22459352','sample.1964','project.Mumbai']		2021-11-09T22:22:00.000Z			IND	Asia	Mumbai					S				S	S	S	S	S				S			S	S	S	S	S	570	570775500	227280959	PRJEB41116	['Walker_2022','CRyPTIC_reuse_table']		99.41	1676954	51	lineage4.5	Sensitive	['diff','CRyPTIC_reuse_table','CRyPTIC_IND','tree','tbprofiler','Walker_2022','input']	tuberculosis: unclassified		Mycobacterium tuberculosis
SAMEA104362357	ERR2184516	WGS	UNIVERSIDAD PERUANA CAYETANO HEREDIA, PERU	ERX2240683	Illumina HiSeq 4000	PAIRED	RANDOM	GENOMIC	ILLUMINA	ERS1987335	ERP104985	['project.Peru-set1-Tandem','run.804','sample.804','experiment.804','PRJEB23245','SAMEA104362357','ERX2240683','ERP104985','ERR2184516','12061747','548708','ERS1987335']		2021-10-17T08:41:00.000Z			PER	South America																										435	435987000	190766382	PRJEB23245								['input','CRyPTIC_UPCH']	tuberculosis: unclassified		Mycobacterium tuberculosis
SAMN11420278	SRR8902561	WGS	UNIVERSITY OF WISCONSIN-MADISON	SRX5688401	Illumina HiSeq 2500	PAIRED	PCR	GENOMIC	ILLUMINA	SRS4628299	SRP192630	['Mb_WH_03c','532927','11420278','SRX5688401','Mb_WH_03c_filtered.bam.gz','SAMN11420278','AQC5A','SRR8902561','SRS4628299','SRP192630','PRJNA532927','bp0']		2019-04-24T17:04:00.000Z			USA	North America		sputum																								616	616131990	112644224	PRJNA532927			99.43	1826703	53	La1.8.1	Other	['tbprofiler','input','tree','diff']	tuberculosis: animal-adapted	La1	Mycobacterium bovis
SAMEA1117977	ERR2512796	WGS	PHE	ERX2532006	Illumina HiSeq 2500	PAIRED	RANDOM	GENOMIC	ILLUMINA	ERS2397386	ERP107961	['sample.4411','project.First_10k_genomes_study_set_4','SAMEA1117977','10121923','ERS2397386','PRJEB25991','ERX2532006','run.4411','ERR2512796','experiment.4411','493034','ERP107961']		2022-07-18T16:04:00.000Z			GBR	Europe	England									S		S					S	S								450	450192306	230945004	PRJEB25991	Walker_2022		99.54	1850430	64	lineage3	Sensitive	['tbprofiler','Walker_2022','diff','tree','CRyPTIC_PHE','Napier_2020','input']	tuberculosis: human-adapted	L3	Mycobacterium tuberculosis
SAMN41598162	SRR29230736	WGS	FIND, THE FOUNDATION FOR INNOVATIVE NEW DIAGNOSTICS	SRX24749619	Illumina HiSeq 2000	PAIRED	RANDOM	GENOMIC	ILLUMINA	SRS21470207	SRP507535	['TB-IS-1043-TBDM100328-56_S167_R1_001.fastq.gz','B9141A_676337CE34B9','41598162','1109295','SRR29230736','SAMN41598162','B9141A_676337CE34B9_TBDM100328','SRP507535','SRX24749619','PRJNA1109295','SRS21470207']		2024-05-30T06:13:00.000Z			IND	Asia			Homo sapiens	3	human																					1119	1119642048	461463539	PRJNA1109295								WHO_mutations_2023	tuberculosis: unclassified		Mycobacterium tuberculosis
SAMN05576494	SRR4037878	WGS	HARVARD MEDICAL SCHOOL	SRX2029000	Illumina HiSeq 2000	PAIRED	RANDOM	GENOMIC	ILLUMINA	SRS1623333	SRP082185	['763-L2A3_2.fastq.gz','SAMN05576494','SRS1623333','SRP082185','SRX2029000','P30-Lung2-A3','323744','PRJNA323744','5576494','SRR4037878']	2013-08	2016-08-19T09:21:00.000Z		29.6483 S 30.3318 E	ZAF	Africa	Kwazulu-Natal	lung	Homo sapiens	3	human																					705	705277950	489678453	PRJNA323744								['intrapatient_ZAF','Napier_2020','denylist','input']	tuberculosis: human-adapted	L4.3.2.1	Mycobacterium tuberculosis
SAMEA11207115	ERR7801690	WGS	UNIVERSITY OF BASEL, SWITZERLAND	ERX7369378	Illumina HiSeq 2500	SINGLE		GENOMIC	ILLUMINA	ERS8856615	ERP134075	['9bc3fa2b-c877-4dc7-b821-d8f2b9e08e1b','ERS8856615','ERX7369378','SAMEA11207115','ERR7801690','794708','ERP134075','PRJEB49562','G42413','24685300','ena-RUN-TAB-21-12-2021-17:16:01:127-9462','ena-EXPERIMENT-TAB-21-12-2021-17:16:01:127-9461']	2018	2022-07-28T01:07:00.000Z			TZA	Africa			Homo sapiens	3	human																					651	651657252	196054608	PRJEB49562									tuberculosis: unclassified		Mycobacterium tuberculosis
SAMN08906580	SRR7236363	WGS	USDA-NVSL-DBL	SRX4142474	Illumina MiSeq	PAIRED	RANDOM PCR	GENOMIC	ILLUMINA	SRS3356270	SRP149365	['449507','14-805568FM_S2_L001_R2_001.fastq.gz','SRX4142474','SRR7236363','8906580','SAMN08906580','SRP149365','PRJNA449507','14-805568FM','SRS3356270']		2018-05-30T23:34:00.000Z			MEX	North America	Queretaro		Homo sapiens	3	human																					201	201642406	105481727	PRJNA449507			99.41	720827	39	La1.8.1	Other	['tree','input','diff','tbprofiler']	tuberculosis: animal-adapted	La1	Mycobacterium bovis
SAMN09102497	SRR7068865	OTHER	MODMEDMICOXFORD	SRX3999902	Illumina MiSeq	PAIRED		OTHER	ILLUMINA	SRS3282111	SRP076676	['SRX3999902','SAMN09102497','302362','SRP076676','9102497','SRR7068865','MMMOSAM:01e6a6e9-b95d-4293-9b37-c89de4e6e198','MMMOSRA:01e6a6e9-b95d-4293-9b37-c89de4e6e198','SRS3282111','PRJNA302362']	2014	2018-04-26T14:15:00.000Z			GBR	Europe			Homo sapiens	3	human																					391	391752286	238535159	PRJNA302362									tuberculosis: unclassified		Mycobacterium tuberculosis
SAMN05276456	SRR3675485	WGS	MODMEDMICOXFORD	SRX1850757	Illumina MiSeq	PAIRED	RANDOM	GENOMIC	ILLUMINA	SRS1519006	SRP076676	['SRP076676','302362','MMMOSRA:94d836d0-0ebd-46ae-b55c-57a891ff4be1','PRJNA302362','SRS1519006','5276456','MMMOSAM:94d836d0-0ebd-46ae-b55c-57a891ff4be1','SRR3675485','SAMN05276456','SRX1850757']	2015	2016-06-22T11:48:00.000Z			GBR	Europe	Oxford		Homo sapiens	3	human																					397	397692483	189648580	PRJNA302362			87.4	549329	36	lineage2.2.1	Other	['tbprofiler','diff','input','Napier_2020','tree']	tuberculosis: human-adapted	L2.2.1	Mycobacterium tuberculosis
SAMN14943001	SRR11824928	AMPLICON	GENOSCREEN	SRX8375301	Illumina MiSeq	PAIRED	PCR	GENOMIC	ILLUMINA	SRS6690070	SRP262596	['SRR11824928','1986-01359_S275_L001_R1_001.fastq.gz','SRP262596','bp0','633380','NTM173','1986-01359','SRX8375301','SAMN14943001','14943001','PRJNA633380','SRS6690070']	1986	2020-05-21T11:38:00.000Z																														13	13019565	7304550	PRJNA633380									unclassified mycobacteria		Mycobacterium sp.
SAMEA3449883	ERR2517517	WGS	RIVM	ERX2536733	Illumina HiSeq 2500	PAIRED	RANDOM	GENOMIC	ILLUMINA	ERS2402195	ERP107973	['project.First_10k_genomes_study_set_10','experiment.9481','ERP107973','ERX2536733','run.9481','sample.9481','ERS2402195','10126854','PRJEB26002','ERR2517517','SAMEA3449883','493040']		2022-07-23T23:23:00.000Z			NLD	Europe										S		S					S	S	S							1303	1303973829	709997235	PRJEB26002	Walker_2022							['Walker_2022','CRyPTIC_RIVM','input','Napier_2020']	tuberculosis: human-adapted	L4.1.2	Mycobacterium tuberculosis
SAMN40547161	SRR28389852	WGS	NIH / NIAID	SRX23994881	NextSeq 2000	PAIRED	RANDOM	GENOMIC	ILLUMINA	SRS20791610	SRP496484	['SRP496484','TBPO-5291_lib57519_nextseq_ny0096_151bp.filtered_2_bwa.1.fastq.gz','94821','SRX23994881','PRJNA1074786','SRS20791610','1074786','SRR28389852','SAMN40547161','40547161']	2022	2024-03-20T00:54:00.000Z		23.6345 N 102.5528 W	MEX	North America		sputum	Homo sapiens	3	human																					599	599196148	211914416	PRJNA1074786			99.35	1682220	52	lineage4.1.1;lineage2.2.1.1	Other	['tbprofiler','diff','input','standford']	tuberculosis: unclassified		Mycobacterium tuberculosis
SAMN17119814	SRR13395723	WGS	CORNELL UNIVERSITY	SRX9815141	Illumina HiSeq 2500	PAIRED	RANDOM	GENOMIC	ILLUMINA	SRS7998890	SRP301093	['SAMN17119814','MAP601','bp0','6611_2708_30909_HHYCLBCXX_MAP601_TCCTGAGC_AAGGAGTA_R1.fastq.gz','17119814','PRJNA686527','SRS7998890','SRP301093','SRR13395723','SRX9815141','6611_2708_30909_HHYCLBCXX','686527']	2006	2021-01-09T22:52:00.000Z			USA	North America	Rutland, VT (Harvey Farms)		Bos taurus	2	domestic cattle																					365	365252360	161502187	PRJNA686527									NTM: avium complex		Mycobacterium avium subsp. paratuberculosis
SAMEA2042186	ERR323103	WGS	SC	ERX296248	Illumina HiSeq 2000	PAIRED	RANDOM	GENOMIC	ILLUMINA	ERS198165	ERP001072	['2313364','204548','76334-sc-2012-12-11T14:37:22Z-1523810','ERS198165','ERP001072','SC_RUN_9891_1#71','Karonga_Prevention_Study__KPS____whole_genome_sequ','SAMEA2042186','Karonga_Prevention_Study__KPS____whole_genome_sequencing_in_a_whole_population-sc-2011-12-13T10:33:26Z-2066','SC_EXP_9891_1#71','ERX296248','ERR323103','PRJEB2794']		2013-08-14T10:25:00.000Z			MWI	Africa	Karonga																									299	299363800	171861253	PRJEB2794			99.67	2501752	56	lineage4.9	Sensitive	['diff','input','tree','Menardo_2018','Karonga_Prevention_Study','Menardo_2021','tbprofiler','Napier_2020']	tuberculosis: human-adapted	L4.9	Mycobacterium tuberculosis
SAMN21924143	SRR16134499	WGS	TGEN NORTH	SRX12419567	NextSeq 500	PAIRED	RANDOM	GENOMIC	ILLUMINA	SRS10387145	SRP339568	['TB-CX107-204_S38_R1_001.fastq.gz','21924143','SRS10387145','SRR16134499','SRP339568','PRJNA767673','bp0','TB-CX107-204','767673','SAMN21924143','SRX12419567']		2021-09-30T19:16:00.000Z						As reported: Xpert Ultra cartridge extract	Homo sapiens	3	human																					2395	2395039992	1136936698	PRJNA767673								input	tuberculosis: unclassified		Mycobacterium tuberculosis
SAMN08795369	SRR6896302	WGS	SAN RAFFAELE	SRX3846136	Illumina MiSeq	PAIRED	RANDOM	GENOMIC	ILLUMINA	SRS3090445	SRP128089	['SRP128089','TRL0023175_WGS','8795369','SRR6896302','TRL0023175','428596','bp0','SRX3846136','TRL0023175_S6.gatk.bam','PRJNA428596','SAMN08795369','SRS3090445']		2018-03-26T10:30:00.000Z							Homo sapiens	3	human																					290	290853426	191817906	PRJNA428596								input	tuberculosis: unclassified		Mycobacterium tuberculosis
SAMN41664465	SRR29273629	WGS	FIND, THE FOUNDATION FOR INNOVATIVE NEW DIAGNOSTICS	SRX24791303	Illumina HiSeq 2000	PAIRED	RANDOM	GENOMIC	ILLUMINA	SRS21508525	SRP511583	['SRP511583','1119915','SRR29273629','EUST16639','EUST16639_lib58_R1.fastq.gz','SRX24791303','SAMN41664465','PRJNA1119915','SRS21508525','bp0','41664465']	2018-03	2024-06-04T09:41:00.000Z			ROU	Europe			Homo sapiens	3	human																					674	674927642	292682417	PRJNA1119915									tuberculosis: unclassified		Mycobacterium tuberculosis
SAMEA7542360	ERR4810785	WGS	CCDC	ERX4679231	HiSeq X Ten	PAIRED	RANDOM	GENOMIC	ILLUMINA	ERS5298812	ERP124934	['ERX4679231','SAMEA7542360','ERR4810785','run.11202','project.CDC_22','sample.11202','ERS5298812','experiment.11202','ERP124934','22463679','773297','PRJEB41194']		2021-11-10T04:56:00.000Z			CHN	Asia						S	S			S	S	S	S	S				S	S	S	S	S	S	S	S	882	882818100	372250251	PRJEB41194	['Walker_2022','CRyPTIC_reuse_table']		98.9	1759286	60	lineage2.2.1	Sensitive	['tbprofiler','CRyPTIC_reuse_table','Walker_2022','diff','tree','CRyPTIC_CCDC_CDC_22','input']	tuberculosis: unclassified		Mycobacterium tuberculosis
SAMN18118341	SRR13837922	WGS	UNIVERISTY OF ANTWERP	SRX10216195	Illumina HiSeq 2500	PAIRED		GENOMIC	ILLUMINA	SRS8360943	SRP308980	['bp0','18118341','706121','SRX10216195','PRJNA706121','SRS8360943','ID2939115560','SRR13837922','SAMN18118341','SRP308980']	2021	2021-03-03T03:57:00.000Z						simulated/in silico																								220	220575000	116416124	PRJNA706121								['laboratory_synthetic','denylist','input']	tuberculosis: human-adapted	L4	Mycobacterium tuberculosis	H37Rv
SAMEA10029901	ERR7911323	WGS	FZB	ERX7478720	NextSeq 500	PAIRED		GENOMIC	ILLUMINA	ERS7708109	ERP132622	['ena-RUN-FZB-05-01-2022-10:45:57:315-481','ERP132622','24681869','15-08882','ERX7478720','ena-STUDY-FZB-22-10-2021-10:26:06:450-343','PRJEB48275','ena-EXPERIMENT-FZB-05-01-2022-10:45:57:315-481','SAMEA10029901','ERS7708109','794636','ERR7911323']		2022-05-09T05:49:00.000Z			VNM	Asia						S	S			S		R	S	S			R	R					S			556	556720016	250342103	PRJEB48275	Finci_2022		99.58	1358760	47	lineage2.2.1.1	MDR-TB	['Finci_2022','diff','input','tbprofiler','tree']	tuberculosis: human-adapted	L2.2.1.1	Mycobacterium tuberculosis
SAMN12565505	SRR9970988	WGS	UNIVERSITY COLLEGE LONDON	SRX6718631	NextSeq 500	PAIRED	RANDOM	GENOMIC	ILLUMINA	SRS5271167	SRP218410	['559528','PRJNA559528','SRR9970988','SRS5271167','SRP218410','SAMN12565505','SRX6718631','23_P3424B','23_P3424B_R1.fastq.gz','12565505']	2018	2019-08-15T06:47:00.000Z		29.88 S 30.99 E	ZAF	Africa	Durban	sputum	Homo sapiens	3	human																					748	748107152	312501105	PRJNA559528			99.73	1748288	57	lineage4.3.3	MDR-TB	['Nimmo_2024','diff','tree','input','tbprofiler']	tuberculosis: human-adapted	L4	Mycobacterium tuberculosis
SAMN12565654	SRR9970997	WGS	UNIVERSITY COLLEGE LONDON	SRX6718622	NextSeq 500	PAIRED	RANDOM	GENOMIC	ILLUMINA	SRS5271158	SRP218410	['SRX6718622','04_P0152B','559528','PRJNA559528','04_P0152B_R1.fastq.gz','SRS5271158','SAMN12565654','SRR9970997','12565654','SRP218410']	2017	2019-08-15T06:47:00.000Z		29.88 S 30.99 E	ZAF	Africa	Durban	sputum	Homo sapiens	3	human																					750	750865016	354413531	PRJNA559528			99.67	1580916	52	lineage4.3.3	Pre-XDR-TB	['Nimmo_2024','input','diff','tbprofiler','tree']	tuberculosis: human-adapted	L4	Mycobacterium tuberculosis
SAMEA13300367	ERR9125610	WGS	UNIVERSITY OF OXFORD, NUFFIELD DEPARTMENT OF MEDIC	ERX8668872	Illumina MiSeq	PAIRED	RANDOM	GENOMIC	ILLUMINA	ERS10903184	ERP136068	['sample.1013.e08549a1','ERP136068','PRJEB51436','SAMEA13300367','ERR9125610','30301435','run.1013.1.2e62b2cbfee40e17a8c3db78a0cafff3','ERS10903184','ERX8668872','project.SeqTreat_PHO1','862828','experiment.1013.1874f676']		2024-08-10T22:17:00.000Z			CAN	North America	Ontario																									438	438396659	269226587	PRJEB51436								CRyPTIC_PublicHealthOntario	tuberculosis: unclassified		Mycobacterium tuberculosis
SAMEA4744256	ERR2653093	WGS	NORWEGIAN INSTITUTE OF PUBLIC HEALTH	ERX2669547	Illumina MiSeq	PAIRED	RANDOM	GENOMIC	ILLUMINA	ERS2564367	ERP109440	['ena-STUDY-NORWEGIAN INSTITUTE OF PUBLIC HEALTH-19-06-2018-13:52:22:783-854','ERX2669547','476915','ERR2653093','ERS2564367','9578787','BRZ-133','ena-EXPERIMENT-NORWEGIAN INSTITUTE OF PUBLIC HEALTH-19-06-2018-13:51:32:582-180','ena-RUN-NORWEGIAN INSTITUTE OF PUBLIC HEALTH-19-06-2018-13:51:32:582-180','ERP109440','PRJEB27366','SAMEA4744256']	2011	2018-07-12T09:17:00.000Z			BRA	South America			Homo sapiens	3	human																					206	206525574	122035352	PRJEB27366			99.52	706207	35	lineage4.1.1.1	Pre-XDR-TB	['tbprofiler','standford','diff','tree','Nimmo_2024','input']	tuberculosis: human-adapted	L4	Mycobacterium tuberculosis
SAMD00142840	DRR189033	WGS	RIT_JATA	DRX179498	Illumina MiSeq	PAIRED	other	GENOMIC	ILLUMINA	DRS200826	DRP007602	['SAMD00142840','PRJDB7494','754720','DRR189033','DRS200826','20795508','DRX179498','DRP007602']	2017	2021-08-14T17:15:00.000Z			JPN	Asia	Kanto		Homo sapiens	3	human																					603	603395299	391429907	PRJDB7494			99.58	1041467	67	lineage2.2.1	Sensitive	['tbprofiler','tree','diff','input']	tuberculosis: unclassified		Mycobacterium tuberculosis
SAMN40031271	SRR28044984	WGS	CHRISTIAN MEDICAL COLLAGE, VELLORE	SRX23696713	Illumina NovaSeq 6000	PAIRED	RANDOM	GENOMIC	ILLUMINA	SRS20528056	SRP226525	['575883','SRX23696713','801022908_R1.fastq.gz','SRP226525','SAMN40031271','SRS20528056','801022908','40031271','PRJNA575883','SRR28044984']	2022	2024-02-22T06:57:00.000Z		21.7679 N 78.8718 E	IND	Asia	Madhya Pradesh - Bhairopur	pulmonary	Homo sapiens	3	human																					1222	1222270406	515282490	PRJNA575883			98.97	1782096	52	lineage1.1.3.3	Other	['tree','input','tbprofiler','diff']	tuberculosis: unclassified		Mycobacterium tuberculosis
SAMEA5975317	ERR3559569	WGS	FUDAN UNIVERSITY	ERX3559320	Illumina HiSeq 2500	PAIRED	RANDOM PCR	GENOMIC	ILLUMINA	ERS3778154	ERP117507	['SAMEA5975317','ERR3559569','ERX3559320','ena-EXPERIMENT-FUDAN UNIVERSITY-25-09-2019-16:05:21:807-497','ena-RUN-FUDAN UNIVERSITY-25-09-2019-16:05:21:807-497','639250','ena-STUDY-FUDAN UNIVERSITY-25-09-2019-16:05:44:667-292','PRJEB34582','ERS3778154','SC0497','15231095','ERP117507']	2018	2020-06-13T20:03:00.000Z			CHN	Asia		sputum	Homo sapiens	3	human																					701	701679600	283909101	PRJEB34582			99.37	1466762	36	lineage2.2.1	HR-TB	['Menardo_2021','tree','diff','tbprofiler','input']	tuberculosis: human-adapted	L2	Mycobacterium tuberculosis
SAMN07999048	SRR6280280	WGS	FUDAN UNIVERSITY	SRX3382435	Illumina HiSeq 2000	PAIRED	size fractionation	GENOMIC	ILLUMINA	SRS2677963	SRP124760	['SRS2677963','SRR6280280','SRP124760','7999048','PRJNA417753','SRX3382435','SJ20130571','SJ_2013_0514.sort.bam','417753','SAMN07999048']	2013	2017-11-10T05:10:00.000Z		31.03 N 121.23 E	CHN	Asia	Shanghai,Songjiang	sputum	Homo sapiens	3	human																					600	600630000	318701859	PRJNA417753			99.45	1979001	46	lineage2.2.1	Sensitive	['input','tbprofiler','Napier_2020','tree','diff']	tuberculosis: human-adapted	L2.2.1	Mycobacterium tuberculosis
SAMN24851326	SRR17567883	WGS	UNIVERSITY OF WISCONSIN-MADISON	SRX13737163	Illumina HiSeq 2000	PAIRED	RANDOM	GENOMIC	ILLUMINA	SRS11614763	SRP313707	['24851326','31-3CP_1.fastq','720149','31-3CP','bp0','PRJNA720149','SRX13737163','SAMN24851326','SRS11614763','SRP313707','SRR17567883']		2022-01-11T19:34:00.000Z							Homo sapiens	3	human																					572	572508720	215635452	PRJNA720149			99.8	1600776	46	lineage4.9	Sensitive	['tbprofiler','laboratory_biofilm','input','tree','diff']	tuberculosis: unclassified		Mycobacterium tuberculosis
SAMN31673338	SRR22251800	WGS	INSTITUTE OF CLINICAL PATHOLOGY AND MEDICAL RESEARCH	SRX18228529	NextSeq 500	PAIRED	RANDOM	GENOMIC	ILLUMINA	SRS15724812	SRP407089	['31673338','SRP407089','SRS15724812','19-002-0018D1_1.fastq.gz','SAMN31673338','19-002-0018D1','bp0','899911','SRR22251800','SRX18228529','PRJNA899911']	2019	2022-11-10T00:01:00.000Z			AUS	Oceania	NSW		Homo sapiens	3	human																					500	500244778	204324710	PRJNA899911			98.58	1802286	55	lineage1.1.2	RR-TB	['tbprofiler','input','diff','tree']	tuberculosis: unclassified		Mycobacterium tuberculosis
SAMEA113537851	ERR11465730	WGS	FZB	ERX10871887	NextSeq 500	PAIRED		GENOMIC	ILLUMINA	ERS15534272	ERP147571	['ERR11465730','d05d2f15-c027-4055-b906-d9d6d110849e','ERS15534272','PRJEB62480','ena-EXPERIMENT-TAB-22-05-2023-12:53:16:181-6898','ERX10871887','ERP147571','ena-RUN-TAB-22-05-2023-12:53:16:181-6899','35506228','SAMEA113537851','BTB-1961','979605']		2023-09-17T03:09:00.000Z			BWA	Africa																										544	544609008	223066865	PRJEB62480			99.19	1626189	46	lineage4.1.2.1	Sensitive	['Kopanyo','input','tbprofiler','tree','diff']	tuberculosis: unclassified		Mycobacterium tuberculosis
SAMN20525256	SRR15368974	WGS	SCHOOL OF PUBLIC HEALTH, FUDAN UNIVERSITY	SRX11671240	Illumina HiSeq 2000	PAIRED	PCR	GENOMIC	ILLUMINA	SRS9703349	SRP330727	['20525256','A45','SRR15368974','SRX11671240','A45_R1.fastq.gz','bp0','2013-South-009','SRS9703349','SRP330727','SAMN20525256','751240','PRJNA751240']	2013	2021-08-08T10:50:00.000Z		30.38 N 120.08 E	CHN	Asia	Zheijiang	sputum	Homo sapiens	3	human																					934	934900500	359772886	PRJNA751240			99.56	1715707	58	lineage4.5	Sensitive	['tbprofiler','diff','timelapse_Zhejiang_CHN','input','tree']	tuberculosis: unclassified		Mycobacterium tuberculosis
SAMEA7527426	ERR4798833	WGS	FOUNDATION FOR MEDICAL RESEARCH INDIA	ERX4668257	NextSeq 500	PAIRED	RANDOM	GENOMIC	ILLUMINA	ERS5283897	ERP124850	['ERP124850','ERX4668257','ERR4798833','ERS5283897','SAMEA7527426','773292','project.Mumbai','experiment.27298','run.27298','22460971','sample.27298','PRJEB41116']		2021-11-10T01:31:00.000Z			IND	Asia	Mumbai					R	R				R	R	R	R				R			S		R	S		859	859946700	356045903	PRJEB41116	Walker_2022							['input','CRyPTIC_IND','Walker_2022']	tuberculosis: unclassified		Mycobacterium tuberculosis
SAMN30948831	SRR21689987	WGS	RIVM	SRX17687546	Illumina NovaSeq 6000	PAIRED	RANDOM	GENOMIC	ILLUMINA	SRS15218934	SRP399356	['SAMN30948831','PRJNA882748','RIVM0147.bam','SRP399356','882748','bp0','SRX17687546','SRS15218934','RIVM0147','SRR21689987','30948831']	2019	2022-09-23T18:05:00.000Z			NLD	Europe		sputum	Homo sapiens	3	human																					1195	1195736189	100909391	PRJNA882748								input	tuberculosis: unclassified		Mycobacterium tuberculosis
SAMEA112803797	ERR11044113	WGS	FZB	ERX10490904	NextSeq 500	PAIRED		GENOMIC	ILLUMINA	ERS14811343	ERP010814	['ERX10490904','ena-STUDY-FZB-22-06-2015-17:16:39:392-292','33855852','SAMEA112803797','287903','ena-RUN-TAB-21-03-2023-10:23:43:055-79172','ERR11044113','ERS14811343','ena-EXPERIMENT-TAB-21-03-2023-10:23:43:055-79171','PRJEB9680','18006649','ERP010814']		2023-07-20T20:53:00.000Z																														932	932635813	407554455	PRJEB9680			99.3	1667433	56	lineage1.2.2.2	HR-TB	['input','tbprofiler','diff','tree']	tuberculosis: unclassified		Mycobacterium tuberculosis
SAMN33061948	SRR23340055	WGS	DEPARTMENT OF ENVIRONMENTAL MICROBIOLOGY AND BIOTECHNOLOGY	SRX19282082	Illumina NovaSeq 6000	PAIRED	RANDOM	GENOMIC	ILLUMINA	SRS16683756	SRP420952	['33061948','SRS16683756','SRR23340055','bp0','DLT99','SRX19282082','931475','SAMN33061948','SRP420952','NG-28881_DLT99_lib547589_7805_2_1.fastq.gz','PRJNA931475']	2020	2023-02-04T07:26:00.000Z			LTY	Europe			Homo sapiens	3	human																					2938	2938444900	958746468	PRJNA931475			99.56	1864612	64	lineage2.2.1	MDR-TB	['diff','tbprofiler','tree','input']	tuberculosis: unclassified		Mycobacterium tuberculosis
SAMN30381237	SRR21240220	WGS	STANFORD UNIVERSITY	SRX17249492	NextSeq 500	PAIRED	RANDOM	GENOMIC	ILLUMINA	SRS14814474	SRP394383	['PRJNA870648','30381237','870648','bp0','SRR21240220','pgy_433_R1.fastq.gz','SRP394383','SRX17249492','pgy_433','SRS14814474','SAMN30381237']	2018	2022-08-26T23:43:00.000Z			PRY	South America	Asuncion	sputum	Homo sapiens	3	human																					218	218291942	99675126	PRJNA870648								['standford','input']	tuberculosis: unclassified		Mycobacterium tuberculosis
SAMEA7280154	ERR4553412	WGS	INSTITUTE OF TROPICAL MEDICINE	ERX4489782	Illumina HiSeq 2500	PAIRED	RANDOM	GENOMIC	ILLUMINA	ERS5040755	ERP123102	['SAMEA7280154','ERR4553412','ena-STUDY-Institute of tropical medicine-27-07-2020-14:37:16:152-1905','660147','15937201','ERP123102','ITM2004-01833','ERX4489782','PRJEB39569','ena-EXPERIMENT-Institute of tropical medicine-28-08-2020-16:29:08:346-10','ena-RUN-Institute of tropical medicine-28-08-2020-16:29:08:346-10','ERS5040755']	2004	2020-08-30T01:55:00.000Z			BGD	Asia		sputum	Homo sapiens	3	human																					256	256613930	110492357	PRJEB39569			99.51	1552865	55		MDR-TB	['diff','tree','tbprofiler','input']	tuberculosis: unclassified		Mycobacterium tuberculosis
SAMEA113537494	ERR11465312	WGS	FZB	ERX10871469	NextSeq 500	PAIRED		GENOMIC	ILLUMINA	ERS15533915	ERP147571	['ERR11465312','ERP147571','ena-RUN-TAB-22-05-2023-12:53:16:058-6063','ena-EXPERIMENT-TAB-22-05-2023-12:53:16:058-6062','PRJEB62480','ERS15533915','SAMEA113537494','ERX10871469','35505871','979605','BTB-1478','d05d2f15-c027-4055-b906-d9d6d110849e']		2023-09-16T09:19:00.000Z			BWA	Africa																										388	388344913	173515518	PRJEB62480			93.78	1029984	30	lineage1.2.2.2	Sensitive	['tree','Kopanyo','diff','input','tbprofiler']	tuberculosis: unclassified		Mycobacterium tuberculosis
SAMEA7548956	ERR4815596	WGS	PUBLIC HEALTH ENGLAND	ERX4685438	Illumina MiSeq	PAIRED	RANDOM	GENOMIC	ILLUMINA	ERS5305608	ERP124941	['ERX4685438','22468353','PRJEB41201','run.18416','ERR4815596','773303','project.PHE-TB','SAMEA7548956','ERP124941','ERS5305608','sample.18416','experiment.18416']		2021-11-10T14:04:00.000Z			GBR	Europe																										342	342800397	205981337	PRJEB41201			99.77	1947042	66	lineage4.3.4.2	Sensitive	['input','tbprofiler','diff','tree','CRyPTIC_PHE']	tuberculosis: unclassified		Mycobacterium tuberculosis
SAMN21856259	SRR16088272	WGS	NIH / NIAID	SRX12374447	NextSeq 500	PAIRED	RANDOM	GENOMIC	ILLUMINA	SRS10345356	SRP338907	['SRR16088272','766649','SRX12374447','SRS10345356','PRJNA766649','11242','21856259','SAMN21856259','TBPO-884_lib33995_nextseq_n0281_151bp.filtered_2nd.1.fastq.gz','SRP338907','bp0']	2020	2021-10-16T10:21:00.000Z		41.7151 N 44.8271 E	GEO	Asia	Tbilisi	sputum	Homo sapiens	3	human																					412	412031392	174531387	PRJNA766649			99.51	1689983	56	lineage4.2.1	HR-TB	['diff','tree','input','tbprofiler']	tuberculosis: unclassified		Mycobacterium tuberculosis
SAMN19063325	SRR14460000	AMPLICON	HOSPITAL VALL D'HEBRON	SRX10810110	AB 3130xL Genetic Analyzer	SINGLE	PCR	GENOMIC	CAPILLARY	SRS8896108	SRP318798	['15741','SRX10810110','SRR14460000','727860','SRS8896108','bp0','PRJNA727860','15741.fastq','SAMN19063325','19063325','SRP318798']	2015-05	2021-05-07T12:37:00.000Z		13.02 S 14.15 E	AGO	Africa	Cubal	sputum	Homo sapiens	3	human																					0	646	50299	PRJNA727860									tuberculosis: unclassified		Mycobacterium tuberculosis
SAMD00142511	DRR188580	WGS	RIT_JATA	DRX179045	Illumina MiSeq	PAIRED	other	GENOMIC	ILLUMINA	DRS201056	DRP007602	['20795394','DRS201056','DRP007602','PRJDB7494','754720','SAMD00142511','DRR188580','DRX179045']	2017	2021-08-14T17:12:00.000Z			JPN	Asia	Kanto		Homo sapiens	3	human																					562	562627743	355207357	PRJDB7494			99.56	1375951	89	lineage2.2.1	Sensitive	['tree','input','tbprofiler','diff']	tuberculosis: unclassified		Mycobacterium tuberculosis
SAMN33061946	SRR23340057	WGS	DEPARTMENT OF ENVIRONMENTAL MICROBIOLOGY AND BIOTECHNOLOGY	SRX19282080	Illumina NovaSeq 6000	PAIRED	RANDOM	GENOMIC	ILLUMINA	SRS16683755	SRP420952	['PRJNA931475','SRX19282080','DLT97','NG-28881_DLT97_lib547587_7805_2_1.fastq.gz','931475','bp0','SRP420952','SAMN33061946','SRR23340057','33061946','SRS16683755']	2020	2023-02-04T07:25:00.000Z			LTY	Europe			Homo sapiens	3	human																					2965	2965558158	959938074	PRJNA931475			99.74	1875302	64	lineage4.3.3	Pre-XDR-TB	['tree','input','tbprofiler','diff']	tuberculosis: unclassified		Mycobacterium tuberculosis
SAMEA13119962	['ERR8773725','ERR8773727']	WGS		['ERX8437103','ERX8437105']	Illumina HiSeq 2500	PAIRED		GENOMIC	ILLUMINA	ERS10723928		['ERS10723928','PRJEB50999','ERX8437103','ERR8773727','30046472','ERX8437105','ERR8773725','ena-EXPERIMENT-TAB-24-02-2022-09:00:19:164-90835','G02914','ena-RUN-TAB-24-02-2022-09:00:19:164-90836','ERP135588','ena-EXPERIMENT-TAB-24-02-2022-09:00:19:165-90837','863195','SAMEA13119962','e85ebed1-8b4e-426c-a0a5-d56f438d6aa3','ena-RUN-TAB-24-02-2022-09:00:19:165-90838']					GEO	Asia			Homo sapiens	3	human																					846	846981556	476156842	PRJEB50999			99.34	3548872	79	lineage4.2.1	Sensitive	['tree','tbprofiler','input','diff']	tuberculosis: unclassified		Mycobacterium tuberculosis
SAMN30987256	SRR21685329	WGS	WADSWORTH CENTER	SRX17683120	Illumina MiSeq	PAIRED	RANDOM	GENOMIC	ILLUMINA	SRS15214761	SRP338930	['SRX17683120','PRJNA766641','766641','30987256','SRS15214761','IDR1800018655','SRR21685329','IDR1800018655-01-01_S18_L001_R1_001.fastq.gz','SRP338930','SAMN30987256']	2018	2022-09-23T16:15:00.000Z			USA	North America	New York state		Homo sapiens	3	human																					433	433237363	266583005	PRJNA766641								input	tuberculosis: unclassified		Mycobacterium tuberculosis
SAMN37848403	SRR26399881	WGS	UNIVERSITY OF MELBOURNE/ THE PETER DOHERTY INSTITUTE FOR INFECTION AND IMMUNITY	SRX22105850	Illumina HiSeq 4000	PAIRED	RANDOM	GENOMIC	ILLUMINA	SRS19170932	SRP466602	['bp0','Sample_484','PRJNA1028637','SRR26399881','SRX22105850','SAMN37848403','37848403','1028637','Sample_484_1.fastq.gz','SRS19170932','SRP466602']		2023-10-16T19:06:00.000Z		10.8231 N 106.6297 E	VNM	Asia	Ho Chi Minh City	sputum	Homo sapiens	3	human																					461	461327400	202423347	PRJNA1028637			99.52	1621608	54	lineage2.2.1.1	HR-TB	['diff','tree','tbprofiler','input']	tuberculosis: unclassified		Mycobacterium tuberculosis
SAMN07659099	SRR6044843	WGS	MODMEDMICOXFORD	SRX3192003	Illumina MiSeq	PAIRED	RANDOM	GENOMIC	ILLUMINA	SRS2520133	SRP117784	['401515','SRX3192003','SAMN07659099','SRP117784','PRJNA401515','7659099','MMMOSRA:8850ecb9-64d4-4154-bf8e-8443a34d2bdd','MMMOSAM:8850ecb9-64d4-4154-bf8e-8443a34d2bdd','SRS2520133','SRR6044843']	2016	2017-10-27T16:13:00.000Z			GBR	Europe	Oxford		Homo sapiens	3	human																					325	325910609	210129875	PRJNA401515									NTM: avium complex		Mycobacterium intracellulare
SAMEA112181408	ERR10610355	WGS	UNIVERSITY OF ANTWERP	ERX10082705	Illumina HiSeq 2500	PAIRED	RANDOM PCR	GENOMIC	ILLUMINA	ERS14291248	ERP142932	['ERP142932','SAMEA112181408','ena-RUN-TAB-05-12-2022-05:55:53:741-35967','FS041-141','32068799','ERX10082705','ena-EXPERIMENT-TAB-05-12-2022-05:55:53:741-35966','ERS14291248','907686','PRJEB57919','aae09883-fd24-4fcc-881e-56543f55ec3d','ERR10610355']	2012	2022-12-07T17:39:00.000Z			ZAF	Africa		sputum	Homo sapiens	3	human																					441	441012714	249406224	PRJEB57919								input	tuberculosis: unclassified		Mycobacterium tuberculosis
SAMN15180386	SRR11972217	WGS	UNIVERSITY OF OTAGO	SRX8516157	Illumina MiSeq	PAIRED	RANDOM	GENOMIC	ILLUMINA	SRS6813813	SRP266712	['M210_R1.fastq.gz','SRS6813813','15180386','M210','SRX8516157','PRJNA638161','SRR11972217','638161','SAMN15180386','SRP266712']		2020-06-10T04:50:00.000Z		16.8409 N 96.1735 E	MMR	Asia	Yangon	sputum	Homo sapiens	3	human																					123	123711973	84076977	PRJNA638161								input	tuberculosis: unclassified		Mycobacterium tuberculosis
SAMN08795319	SRR6896444	WGS	SAN RAFFAELE	SRX3846294	Illumina MiSeq	PAIRED	RANDOM	GENOMIC	ILLUMINA	SRS3090600	SRP128089	['bp0','SAMN08795319','8795319','TRL0019143_S29.gatk.bam','TRL0019143_WGS','SRP128089','SRR6896444','TRL0019143','SRS3090600','PRJNA428596','428596','SRX3846294']		2018-03-27T13:26:00.000Z							Homo sapiens	3	human																					256	256089042	150896722	PRJNA428596			94.43	586057	18	lineage4;lineage2.2.1	Sensitive	['tbprofiler','input','diff']	tuberculosis: unclassified		Mycobacterium tuberculosis
SAMEA115749767	ERR13290611	WGS	UNIVERSITY OF OXFORD, NUFFIELD DEPARTMENT OF MEDIC	ERX12661097	Illumina HiSeq 2000	PAIRED	RANDOM PCR	GENOMIC	ILLUMINA	ERS20266054	ERP161058	['ERS20266054','ERR13290611','b28b5ff0-515d-42d2-bc0f-19e45ec26bb9','1124794','ERP161058','webin-reads-a3d2e7cb190b','41908732','a3d2e7cb190b','ERX12661097','SAMEA115749767','PRJEB76547']	2018				SWE	Europe																										0	0	0	PRJEB76547								CRyPTIC_2024	tuberculosis: unclassified		Mycobacterium tuberculosis
SAMN15701390	SRR12367746	WGS	DIVISION OF GENOMIC MEDICINE AND INNOVATION SUPPORT	SRX8867169	NextSeq 500	SINGLE	RANDOM PCR	GENOMIC	ILLUMINA	SRS7128138	SRP275544	['SRR12367746','MTBDR180435','bp0','15701390','SRP275544','SRX8867169','SRS7128138','PRJNA650263','650263','SAMN15701390','MTBDR180435_S12_good_1.fastq.gz']	2019	2020-08-03T05:41:00.000Z		15.87 N 100.99 E	THA	Asia		sputum	Homo sapiens	3	human																					107	107508358	47948451	PRJNA650263									tuberculosis: unclassified		Mycobacterium tuberculosis
SAMEA7550547	ERR4817185	WGS	PUBLIC HEALTH ENGLAND	ERX4687027	Illumina HiSeq 2500	PAIRED	RANDOM	GENOMIC	ILLUMINA	ERS5307197	ERP124941	['ERX4687027','experiment.20005','22469942','ERP124941','SAMEA7550547','ERR4817185','sample.20005','project.PHE-TB','ERS5307197','PRJEB41201','773303','run.20005']		2021-11-10T17:09:00.000Z			GBR	Europe										S		S						S								374	374709802	184683681	PRJEB41201	Walker_2022		99.31	1727482	37	La1.2.BCG	Other	['tbprofiler','input','diff','CRyPTIC_PHE','tree','Walker_2022']	tuberculosis: unclassified		Mycobacterium tuberculosis
SAMEA104685075	ERR2503531	WGS	NATIONAL INSTITUTE FOR HEALTH AND WELFARE	ERX2522774	Illumina MiSeq	PAIRED	PCR	GENOMIC	ILLUMINA	ERS2286458	ERP107468	['9070203','SAMEA104685075','461533','ERP107468','ERR2503531','F64','PRJEB25543','ena-STUDY-NATIONAL INSTITUTE FOR HEALTH AND WELFARE-13-03-2018-12:26:09:250-42','ERS2286458','ena-RUN-NATIONAL INSTITUTE FOR HEALTH AND WELFARE-06-04-2018-13:41:54:039-174','ERX2522774','ena-EXPERIMENT-NATIONAL INSTITUTE FOR HEALTH AND WELFARE-06-04-2018-13:41:54:039-174']	2014	2018-05-04T21:54:00.000Z			FIN	Europe																										548	548414300	307760398	PRJEB25543			99.35	1789824	55	lineage4.2.1.1	Sensitive	['tbprofiler','Napier_2020','diff','input','tree','WGS_2014_FIN']	tuberculosis: human-adapted	L4.2.1.1	Mycobacterium tuberculosis
SAMN41598526	SRR29231641	WGS	FIND, THE FOUNDATION FOR INNOVATIVE NEW DIAGNOSTICS	SRX24750310	Illumina HiSeq 2000	PAIRED	RANDOM	GENOMIC	ILLUMINA	SRS21470898	SRP507535	['SRX24750310','SRS21470898','41598526','SRP507535','TB-IS-1043-TBDM100418-056_S178_R1_001.fastq.gz','SAMN41598526','1109295','B9141A_F713DD3DFEC4','SRR29231641','B9141A_F713DD3DFEC4_TBDM100418','PRJNA1109295']		2024-05-30T06:27:00.000Z			IND	Asia			Homo sapiens	3	human																					482	482234204	209287766	PRJNA1109295								WHO_mutations_2023	tuberculosis: unclassified		Mycobacterium tuberculosis
SAMN30547705	SRR21279342	WGS	SCHOOL OF PUBLIC HEALTH, FUDAN UNIVERSITY	SRX17288787	Illumina HiSeq 2500	PAIRED	RANDOM	GENOMIC	ILLUMINA	SRS14853317	SRP394436	['SAMN30547705','bp0','lzwG49B24','SRP394436','874331','lzwG49B24_R1.fastq.gz','SRS14853317','SRX17288787','SRR21279342','PRJNA874331','30547705']	2017	2022-08-28T11:52:00.000Z			CHN	Asia	Eastern China		Homo sapiens	3	human																					1279	1279007384	463732310	PRJNA874331			99.29	1877366	52	lineage2.2.1	Sensitive	['diff','input','tree','tbprofiler']	tuberculosis: unclassified		Mycobacterium tuberculosis
SAMEA4774485	ERR2679250	WGS	BIRMINGHAM UNIVERSITY	ERX2694111	Illumina MiSeq	PAIRED		GENOMIC	ILLUMINA	ERS2594437	ERP109524	['PRJEB27446','ERP109524','ERS2594437','479650','SAMEA4774485','ena-STUDY-BIRMINGHAM UNIVERSITY-25-06-2018-11:58:50:945-1145','ERX2694111','ena-EXPERIMENT-BIRMINGHAM UNIVERSITY-02-07-2018-17:41:39:406-9','MA019','9600519','ERR2679250','ena-RUN-BIRMINGHAM UNIVERSITY-02-07-2018-17:41:39:406-9']		2018-07-16T09:59:00.000Z			MLI	Africa	Bamako																									160	160197613	96862917	PRJEB27446			99.26	331911	17	lineage6.3.3	HR-TB	['Napier_2020','WGS_2006-12_MLI','input','diff','tbprofiler']	tuberculosis: human-adapted	L6.3.3	Mycobacterium africanum
SAMN18118085	SRR13837610	WGS	UNIVERISTY OF ANTWERP	SRX10215911	Illumina HiSeq 2500	PAIRED		GENOMIC	ILLUMINA	SRS8360675	SRP308980	['SRX10215911','SAMN18118085','SRP308980','PRJNA706121','COV10-FASTA5-MCOV10-CONTPaer-CPER1-SEED285291690','706121','SRR13837610','SRS8360675','bp0','ID285291690','STUDYCOV10-FASTA5-MCOV10-CONTPaer-CPER1-SEED285291690.R1.fastq.gz','18118085']	2021	2021-03-03T03:51:00.000Z						simulated/in silico																								44	44560500	23505931	PRJNA706121								['denylist','laboratory_synthetic','input']	tuberculosis: human-adapted	L4	Mycobacterium tuberculosis	H37Rv
SAMEA7559965	ERR4827529	WGS	IML GAUTING	ERX4697513	NextSeq 500	PAIRED	RANDOM	GENOMIC	ILLUMINA	ERS5316602	ERP124980	['SAMEA7559965','run.2103','ERP124980','ERX4697513','ERR4827529','773307','ERS5316602','PRJEB41239','sample.2103','project.Central_Asia','22475530','experiment.2103']		2021-11-12T02:56:00.000Z																														796	796814305	367560016	PRJEB41239								['input','CRyPTIC_Gauting_CentralAsia']	tuberculosis: unclassified		Mycobacterium tuberculosis
SAMEA7547457	ERR4813951	WGS	BRAZIL	ERX4683941	Illumina HiSeq 4000	PAIRED	RANDOM	GENOMIC	ILLUMINA	ERS5304111	ERP124940	['ERS5304111','ERP124940','SAMEA7547457','ERX4683941','experiment.16824','22466850','PRJEB41200','project.Brazil','773302','sample.16824','ERR4813951','run.16824']	2018	2021-11-10T11:01:00.000Z			BRA	South America						S				S	S	S	S	S				S		S	S	S	S	S	S	448	448283700	206012936	PRJEB41200	['CRyPTIC_reuse_table','Walker_2022']							['CRyPTIC_BRA','standford','input','CRyPTIC_reuse_table','Walker_2022']	tuberculosis: unclassified		Mycobacterium tuberculosis
SAMN11489232	SRR8948387	AMPLICON	NATIONAL DEFENSE MEDICAL COLLEGE	SRX5728352	MinION	SINGLE	PCR	GENOMIC	OXFORD_NANOPORE	SRS4666106	SRP193618	['MDRTB3_MinION_1D2_80k','PRJNA534373','bp0','MDRTB3_JNBP03693_MinION_1D2_80k','11489232','SAMN11489232','SRR8948387','SRX5728352','534373','MDRTB3_Run1_guppy_0240000.fastq','SRP193618','SRS4666106']	2002	2019-04-24T02:06:00.000Z			KOR	Asia			Homo sapiens	3	human																					5	5409082	5113370	PRJNA534373									tuberculosis: unclassified		Mycobacterium tuberculosis
SAMN40273505	SRR28239537	WGS	NIH / NIAID	SRX23850784	NextSeq 2000	PAIRED	RANDOM	GENOMIC	ILLUMINA	SRS20670857	SRP493618	['PRJNA1074779','SAMN40273505','1074779','67128','SRS20670857','SRX23850784','40273505','SRP493618','SRR28239537','TBPO-6445_lib61602_nextseq_ny0117_151bp.filtered_2_bwa.1.fastq.gz']	2022	2024-03-06T10:15:00.000Z		41.7151 N 44.8271 E	GEO	Asia	Tbilisi	As reported: surgeryHealthy tissue	Homo sapiens	3	human																					370	370569573	126768165	PRJNA1074779			99.41	1359598	45	lineage2.2.1	MDR-TB	['diff','tree','tbprofiler','input']	tuberculosis: unclassified		Mycobacterium tuberculosis
SAMEA1904030	['ERR386895','ERR278536']	WGS		['ERX251869','ERX359125']	Illumina HiSeq 2000	PAIRED	RANDOM	GENOMIC	ILLUMINA	ERS207834		['SAMEA1904030','S00013415-sc-2013-01-22T12:46:52Z-1551744','2181912','SC_RUN_9475_8#23','ERR386895','ERX359125','PRJEB2221','SC_EXP_9475_8#23','ERS207834','ERX251869','Mycobacterium tuberculosis pilot-sc-2010-07-26','SC_EXP_10869_1#23','203976','ERP000276','SC_RUN_10869_1#23','ERR278536']																																866	866625000	421892963	PRJEB2221			99.46	3644349	83	lineage4.1.1.3.1	Pre-XDR-TB	['tbprofiler','tree','diff','input']	tuberculosis: unclassified		Mycobacterium tuberculosis
SAMN04330057	SRR5266539	WGS	ST.PETERSBURG STATE UNIVERSITY	SRX2570621	Illumina MiSeq	PAIRED		GENOMIC	ILLUMINA	SRS1986883	SRP067327	['SRS1986883','SRX2570621','SAMN04330057','8397_S3_L001_R1_001.fastq.gz','8397','PRJNA305488','SRP067327','305488','4330057','SRR5266539']		2017-02-17T07:04:00.000Z							Homo sapiens	3	human																					150	150801487	91037947	PRJNA305488			99.29	689325	24	lineage2.2.1	Pre-XDR-TB	['input','tree','diff','tbprofiler','Napier_2020']	tuberculosis: human-adapted	L2.2.1	Mycobacterium tuberculosis
SAMN41664278	SRR29273677	WGS	FIND, THE FOUNDATION FOR INNOVATIVE NEW DIAGNOSTICS	SRX24791255	Illumina HiSeq 2000	PAIRED	RANDOM	GENOMIC	ILLUMINA	SRS21508478	SRP511583	['PRJNA1119915','41664278','SRX24791255','SRR29273677','EUST11999_lib131_R1.fastq.gz','SRP511583','1119915','SRS21508478','bp0','EUST11999','SAMN41664278']	2017-04	2024-06-04T09:41:00.000Z			ROU	Europe			Homo sapiens	3	human																					615	615055162	268700645	PRJNA1119915									tuberculosis: unclassified		Mycobacterium tuberculosis
SAMN40466202	SRR28351371	WGS	FIND, THE FOUNDATION FOR INNOVATIVE NEW DIAGNOSTICS	SRX23956783	Illumina HiSeq X	PAIRED	RANDOM	GENOMIC	ILLUMINA	SRS20757127	SRP495384	['PRJNA1087582','SRS20757127','SRP495384','TB034030245','WGS-TB034030245','SRX23956783','SAMN40466202','40466202','TB034030245_R1.fastq.gz','1087582','SRR28351371']	2020-02	2024-03-15T05:40:00.000Z			MDA	Europe		sputum	Homo sapiens	3	human																					1198	1198035510	509649015	PRJNA1087582			99.73	1807975	54	lineage2.2.1	MDR-TB	['tree','diff','tbprofiler','input']	tuberculosis: unclassified		Mycobacterium tuberculosis
SAMEA3725920	ERR1555050	WGS	THE WELLCOME TRUST SANGER INSTITUTE	ERX1625806	Illumina HiSeq 2000	PAIRED	RANDOM	GENOMIC	ILLUMINA	ERS1033069	ERP004677	['ERP004677','SAMEA3725920','ERR1555050','5515154','ERX1625806','247745','Mycobacterium_tuberculosis__HICF__sequencing-sc-2926','SC_EXP_19787_2#75','382753d0-b5f3-11e5-aed5-3c4a9275d6c6','SC_RUN_19787_2#75','ERS1033069','PRJEB5280']		2016-08-05T19:38:00.000Z			PER	South America																										558	558577000	109450325	PRJEB5280			99.71	1605501	46	lineage4.3.4.1	MDR-TB	['Napier_2020','tbprofiler','diff','standford','tree','input']	tuberculosis: human-adapted	L4.3.4.1	Mycobacterium tuberculosis
SAMEA2042078	ERR323043	WGS	SC	ERX296188	Illumina HiSeq 2000	PAIRED	RANDOM	GENOMIC	ILLUMINA	ERS198105	ERP001072	['ERP001072','PRJEB2794','51837-sc-2012-12-11T14:36:16Z-1523750','2313304','SAMEA2042078','Karonga_Prevention_Study__KPS____whole_genome_sequencing_in_a_whole_population-sc-2011-12-13T10:33:26Z-2066','Karonga_Prevention_Study__KPS____whole_genome_sequ','204548','SC_RUN_9891_1#11','ERS198105','ERR323043','ERX296188','SC_EXP_9891_1#11']		2013-08-14T10:10:00.000Z			MWI	Africa	Karonga																									472	472281400	363223255	PRJEB2794								['input','Karonga_Prevention_Study']	tuberculosis: unclassified		Mycobacterium tuberculosis
SAMEA7156539	['ERR5864023','ERR5864024','ERR5864022']	WGS		['ERX5509818','ERX5509817','ERX5509819']	Illumina HiSeq 2500	PAIRED		GENOMIC	ILLUMINA	ERS4917002		['ena-RUN-Swiss Tropical and Public Health Institute-03-05-2021-19:33:15:116-486','ena-EXPERIMENT-Swiss Tropical and Public Health Institute-03-05-2021-19:33:15:116-487','G07794','ena-RUN-Swiss Tropical and Public Health Institute-03-05-2021-19:33:15:116-487','ERS4917002','ERX5509819','ERR5864022','ena-EXPERIMENT-Swiss Tropical and Public Health Institute-03-05-2021-19:33:15:116-486','674180','ena-STUDY-Swiss Tropical and Public Health Institute-27-07-2020-11:23:30:592-1894','ERR5864023','ERX5509817','SAMEA7156539','PRJEB39561','ena-RUN-Swiss Tropical and Public Health Institute-03-05-2021-19:33:15:116-488','ERP123095','ERR5864024','19060842','SRS8942390','ERX5509818','ena-EXPERIMENT-Swiss Tropical and Public Health Institute-03-05-2021-19:33:15:116-488']					GEO	Asia																										1375	1376955720	708282402	PRJEB39561			99.46	4531324	135	lineage2.2.1	MDR-TB	['input','tbprofiler','tree','R-MDR_GEO','diff']	tuberculosis: unclassified		Mycobacterium tuberculosis
SAMN01041878	SRR505741	Tn-Seq	BI	SRX152543	Illumina HiSeq 2000	PAIRED	RANDOM	GENOMIC	ILLUMINA	SRS345033	SRP001860	['1041878','63503','SRR505741','D0UH1ACXX120515.3.revcomp_of_tagged_651.bam','SRX152543','SRP001860','PRJNA63503','PRJNA63503.BBM_mouse_6','232329.WR29908.Solexa-92207.D0UH1ACXX120515.P','TRaCS_for_M_tuberculosis','SAMN01041878','SRS345033']		2012-06-11T16:30:00.000Z																														1415	1415272398	912358087	PRJNA63503									tuberculosis: human-adapted	L4	Mycobacterium tuberculosis	H37Rv
SAMEA14455966	ERR9792751	WGS	PUBLIC HEALTH AGENCY OF SWEDEN	ERX9340212	Ion Torrent S5 XL	SINGLE	RANDOM	GENOMIC	ION_TORRENT	ERS12080252	ERP137927	['SEA201500067','ena-RUN-TAB-30-05-2022-11:16:51:143-11437','ERP137927','844817','ERS12080252','PRJEB53147','28800738','SAMEA14455966','5f7a55da-d931-4f74-852e-16ca825d27df','ena-EXPERIMENT-TAB-30-05-2022-11:16:51:143-11436','ERX9340212','ERR9792751']	2015	2022-06-25T10:10:00.000Z			SWE	Europe			Homo sapiens	3	human																					285	285282444	218724596	PRJEB53147									tuberculosis: unclassified		Mycobacterium tuberculosis
SAMEA104718663	ERR2446312	WGS	RIVM - NATIONAL INSTITUTE FOR PUBLIC HEALTH AND TH	ERX2465413	Illumina HiSeq 2500	SINGLE	RANDOM	GENOMIC	ILLUMINA	ERS2320046	ERP107526	['ERP107526','WGSVNTR2016258','ERX2465413','448124','PRJEB25592','ena-RUN-RIVM - National Institute for Public Health and the Environment-26-03-2018-16:05:17:751-258','ena-STUDY-RIVM - National Institute for Public Health and the Environment-15-03-2018-13:44:58:461-243','8820595','ena-EXPERIMENT-RIVM - National Institute for Public Health and the Environment-26-03-2018-16:05:17:751-258','SAMEA104718663','ERS2320046','ERR2446312']	2016	2019-06-11T18:01:00.000Z			NLD	Europe			Homo sapiens	3	human																					653	653428874	167270042	PRJEB25592								['WGS_2016_NLD','Napier_2020']	tuberculosis: human-adapted	L3	Mycobacterium tuberculosis
SAMEA7551042	ERR4817679	WGS	PUBLIC HEALTH ENGLAND	ERX4687521	Illumina HiSeq 2500	PAIRED	RANDOM	GENOMIC	ILLUMINA	ERS5307691	ERP124941	['ERS5307691','22470436','SAMEA7551042','project.PHE-TB','ERR4817679','sample.20499','ERP124941','773303','ERX4687521','run.20499','PRJEB41201','experiment.20499']		2021-11-10T18:06:00.000Z			GBR	Europe										S		S						S								289	289122262	137523010	PRJEB41201	Walker_2022		99.48	2692515	59	lineage2.2.2	Other	['input','diff','Walker_2022','tree','tbprofiler','CRyPTIC_PHE']	tuberculosis: unclassified		Mycobacterium tuberculosis
SAMN38301843	SRR26865724	WGA	PUBLIC HEALTH INSTITUTE, UNIVERSIDAD VERACRUZANA	SRX22560358	NextSeq 500	PAIRED	RANDOM	GENOMIC	ILLUMINA	SRS19568878	SRP472617	['bp0','PRJNA1041872','S66','SRP472617','T19_S66_R1.fastq','SRS19568878','38301843','T19_S66','1041872','SRX22560358','SAMN38301843','SRR26865724']	2019	2023-11-17T18:38:00.000Z		19.57105 N 96.83565 W	MEX	North America	Xalapa, Veracruz	pulmonary	Homo sapiens	3	human																					575	575532427	192926700	PRJNA1041872								standford	tuberculosis: unclassified		Mycobacterium tuberculosis
SAMEA7551982	ERR4818618	WGS	PUBLIC HEALTH ENGLAND	ERX4688460	Illumina HiSeq 2500	PAIRED	RANDOM	GENOMIC	ILLUMINA	ERS5308630	ERP124941	['ERX4688460','ERS5308630','sample.21438','experiment.21438','ERR4818618','ERP124941','22471375','project.PHE-TB','SAMEA7551982','773303','PRJEB41201','run.21438']		2021-11-10T20:16:00.000Z			GBR	Europe										S		R						S								866	866097416	412159166	PRJEB41201	Walker_2022		99.41	1813366	39	lineage4.2.2.2	HR-TB	['Walker_2022','input','diff','tbprofiler','CRyPTIC_PHE','tree']	tuberculosis: unclassified		Mycobacterium tuberculosis
SAMN34294313	SRR24256036	WGS	NIH / NIAID	SRX20051914	NextSeq 500	PAIRED	RANDOM	GENOMIC	ILLUMINA	SRS17387173	SRP433800	['958249','34294313','TBPO-2773_lib47616_nextseq_nx0208_151bp.filtered_2nd.1.fastq.gz','PRJNA958249','SRR24256036','bp0','SRS17387173','SAMN34294313','SRX20051914','34639','SRP433800']	2021	2023-04-21T17:58:00.000Z		48.3794 N 31.1656 E	UKR	Europe		sputum	Homo sapiens	3	human																					759	759122664	362126656	PRJNA958249			99.46	1221461	39	lineage2.2.1	Pre-XDR-TB	['diff','input','tbprofiler','tree']	tuberculosis: unclassified		Mycobacterium tuberculosis
SAMEA1102611	ERR2510711	WGS	SAN RAFFAELE SCIENTIFIC INSTITUTE	ERX2530126	Illumina MiniSeq	PAIRED	RANDOM	GENOMIC	ILLUMINA	ERS2395027	ERP107941	['ERR2510711','PRJEB25972','ERX2530126','run.3721','experiment.3721','ERP107941','493033','sample.3721','ERS2395027','10121339','project.First_10k_genomes_study_set_3','SAMEA1102611']		2022-07-17T19:26:00.000Z			ITA	Europe						S				I	S	R	R	R			R	R	R	S	S	S	R	S	R	298	298614225	176866740	PRJEB25972	['CRyPTIC_reuse_table','Walker_2022']		99.3	2341348	45	lineage4.2.1	Pre-XDR-TB	['Walker_2022','CRyPTIC_SanRaffaele','diff','Napier_2020','CRyPTIC_reuse_table','tbprofiler','tree','input']	tuberculosis: human-adapted	L4.2.1	Mycobacterium tuberculosis
SAMEA1406099	ERR117628	WGS	SC	ERX093902	Illumina HiSeq 2000	PAIRED	RANDOM	GENOMIC	ILLUMINA	ERS083051	ERP000276	['ERP000276','Mycobacterium tuberculosis pilot-sc-2010-07-26','S00007138-sc-2011-12-22T13:21:29Z-1328448','SAMEA1406099','995069','203976','SC_EXP_7554_1#14','ERX093902','ERS083051','PRJEB2221','SC_RUN_7554_1#14','ERR117628']		2014-09-22T10:41:00.000Z																														385	385176800	230768804	PRJEB2221			99.2	1859722	41	lineage1.2.2.2	HR-TB	['tbprofiler','tree','diff','input']	tuberculosis: unclassified		Mycobacterium tuberculosis
SAMN03648735	SRR2101488	WGS	UNIVERSITY OF OXFORD	SRX1096182	Illumina HiSeq 2500	PAIRED	RANDOM	GENOMIC	ILLUMINA	SRS990776	SRP061066	['PRJNA282721','SRP061066','d07ae4d4-21f5-4288-89ea-7db228fe5f05','SRX1096182','d07ae4d4-21f5-4288-89ea-7db228fe5f05_R00000039_v3.bam','SRR2101488','282721','SAMN03648735','SRS990776','3648735']		2015-07-23T23:32:00.000Z			ZAF	Africa						S	S			S		S	S	S			S	S	S				S			220	220366931	157096607	PRJNA282721	CRyPTIC_WHO2021_PMC7612554							['Napier_2020','input','Menardo_2018','Walker_2022','Menardo_2021']	tuberculosis: human-adapted	L4.4.2	Mycobacterium tuberculosis
SAMN40623450	SRR28467040	WGS	PUSAN NATIONAL UNIVERSITY YANGSAN HOSPITAL	SRX24070042	Illumina NovaSeq 6000	PAIRED	PCR	GENOMIC	ILLUMINA	SRS20860566	SRP498032	['SRP498032','SAMN40623450','TB40','SRR28467040','1092369','40623450','SRX24070042','bp0','TB40_1.fastq.gz','SRS20860566','PRJNA1092369']	2023	2024-03-27T01:26:00.000Z		35.19 N 129.00 E	KOR	Asia		sputum	Homo sapiens	3	human																					3356	3356153811	1153348629	PRJNA1092369			99.64	1933386	66	lineage4.3.3	MDR-TB	['tree','input','diff','tbprofiler']	tuberculosis: unclassified		Mycobacterium tuberculosis
SAMN28538145	SRR19304030	WGS	NATIONAL INSTITUTE OF INFECTIOUS DISEASES "L. SPALLANZANI"	SRX15364109	Illumina MiSeq	PAIRED	RANDOM	GENOMIC	ILLUMINA	SRS13093498	SRP373287	['SRP373287','SP636','PRJNA834606','bp0','SRX15364109','834606','SP636_R1.fastq.gz','SRS13093498','28538145','SAMN28538145','SRR19304030']	2017	2022-05-19T20:53:00.000Z		41.86 N 12.45 E	ITA	Europe	Rome	sputum	Homo sapiens	3	human																					615	615392648	287963695	PRJNA834606			99.55	1401761	45	lineage2.2.1	Sensitive	['input','tbprofiler','diff','tree']	tuberculosis: unclassified		Mycobacterium tuberculosis
SAMEA7547694	ERR4814335	WGS	PUBLIC HEALTH ENGLAND	ERX4684177	Illumina HiSeq 2500	PAIRED	RANDOM	GENOMIC	ILLUMINA	ERS5304347	ERP124941	['sample.17155','ERX4684177','PRJEB41201','ERP124941','experiment.17155','773303','ERS5304347','run.17155','ERR4814335','22467086','project.PHE-TB','SAMEA7547694']		2021-11-10T11:59:00.000Z			GBR	Europe						S	S			S	S	R	S	S				R					S			442	442094430	203163710	PRJEB41201	Walker_2022		99.54	1814143	40	lineage4.2.1	MDR-TB	['input','tree','tbprofiler','CRyPTIC_PHE','Walker_2022','diff']	tuberculosis: unclassified		Mycobacterium tuberculosis
SAMN15406753	SRR12119434	AMPLICON	GENOSCREEN	SRX8640923	NextSeq 500	PAIRED	PCR	GENOMIC	ILLUMINA	SRS6925645	SRP269393	['643242','PRJNA643242','SRX8640923','bp0','DRC_Deeplex920','38-18_S161_R1_001.fastq.gz','SRS6925645','SRR12119434','SAMN15406753','15406753','SRP269393','38-18']	2016	2020-06-30T16:52:00.000Z			COD	Africa		sputum	Homo sapiens	3	human																					43	43963445	20283929	PRJNA643242									tuberculosis: unclassified		Mycobacterium tuberculosis
SAMN08629444	SRR6797646	WGS	SAN RAFFAELE	SRX3756647	Illumina HiSeq 2500	PAIRED	RANDOM	GENOMIC	ILLUMINA	SRS3012340	SRP128089	['SRX3756647','428596','8629444','SRP128089','SRS3012340','bp0','140186_WGS','PRJNA428596','SAMN08629444','140186_191016_BGD_210916.gatk.bam','140186','SRR6797646']		2018-03-02T06:31:00.000Z							Homo sapiens	3	human																					133	133999427	62147172	PRJNA428596								input	tuberculosis: unclassified		Mycobacterium tuberculosis
SAMD00263642	DRR261032	WGS	RIT_JATA	DRX250735	Illumina MiSeq	PAIRED	RANDOM	GENOMIC	ILLUMINA	DRS357006	DRP011011	['DRS357006','DRR261032','1063556','PRJDB10923','39331898','DRP011011','DRX250735','SAMD00263642']		2024-01-10T14:06:00.000Z			VNM	Asia	Da Nang																									497	497048441	301449479	PRJDB10923			99.37	1334475	90	lineage4.1	Sensitive	['input','diff','tbprofiler','tree']	tuberculosis: unclassified		Mycobacterium tuberculosis
SAMEA7548055	ERR4814696	WGS	PUBLIC HEALTH ENGLAND	ERX4684538	Illumina HiSeq 2500	PAIRED	RANDOM	GENOMIC	ILLUMINA	ERS5304708	ERP124941	['ERS5304708','sample.17516','project.PHE-TB','PRJEB41201','22467453','SAMEA7548055','experiment.17516','ERP124941','run.17516','ERR4814696','ERX4684538','773303']		2021-11-10T12:10:00.000Z			GBR	Europe																										832	832151269	386819294	PRJEB41201			99.57	1639320	37	lineage4.3.1	Sensitive	['input','tbprofiler','CRyPTIC_PHE','diff','tree']	tuberculosis: unclassified		Mycobacterium tuberculosis
SAMN26442974	SRR18232948	AMPLICON	RUTGERS NEW JERSEY MEDICAL SCHOOL	SRX14374427	Illumina MiSeq	SINGLE	RANDOM	OTHER	ILLUMINA	SRS12186167	SRP362557	['812960','SRR18232948','SRX14374427','PRJNA812960','Day16-R3','52_S52_L001_R1_001.fastq','26442974','SAMN26442974','SRS12186167','bp0','S52','SRP362557']	2020	2022-03-04T21:24:00.000Z			USA	North America	Newark, NJ	As reported: laboratory strain																								3	3777574	2477205	PRJNA812960									tuberculosis: unclassified		Mycobacterium tuberculosis
SAMN05577032	SRR4034058	WGS	HARVARD MEDICAL SCHOOL	SRX2025381	Illumina HiSeq 2000	PAIRED	RANDOM	GENOMIC	ILLUMINA	SRS1619809	SRP082185	['SRX2025381','5577032','323744','SRR4034058','PRJNA323744','781-L3A5_2.fastq.gz','SRS1619809','SAMN05577032','SRP082185','P36-Lung3-A5']	2013-10	2016-08-16T01:19:00.000Z		29.6483 S 30.3318 E	ZAF	Africa	Kwazulu-Natal	lung	Homo sapiens	3	human																					517	517570864	344293821	PRJNA323744								['intrapatient_ZAF','input','denylist','Napier_2020']	tuberculosis: human-adapted	L4.3.2.1	Mycobacterium tuberculosis
SAMEA6456335	ERR3806652	WGS	INSTITUTE OF TROPICAL MEDICINE	ERX3808396	Illumina HiSeq 2500	PAIRED	RANDOM	GENOMIC	ILLUMINA	ERS4221849	ERP119211	['PRJEB36076','ERX3808396','E14-24683','13850571','ena-STUDY-Institute of tropical medicine-08-01-2020-09:16:49:129-1770','webin-reads-E14-24683','ERP119211','ERR3806652','600196','ERS4221849','SAMEA6456335']	2014	2020-01-19T11:26:00.000Z			GMB	Africa		sputum	Homo sapiens	3	human																					256	256174134	179760869	PRJEB36076								input	tuberculosis: human-adapted		Mycobacterium africanum
SAMN05575717	SRR4035557	WGS	HARVARD MEDICAL SCHOOL	SRX2026714	Illumina HiSeq 2000	PAIRED	RANDOM	GENOMIC	ILLUMINA	SRS1621049	SRP082185	['SAMN05575717','SRX2026714','PRJNA323744','P21-Lung6-C3','5575717','739-L6C3_1.fastq.gz','323744','SRR4035557','SRS1621049','SRP082185']	2013-06	2016-08-16T13:40:00.000Z		29.6483 S 30.3318 E	ZAF	Africa	Kwazulu-Natal	lung	Homo sapiens	3	human																					52	52659784	37592018	PRJNA323744								['input','denylist','intrapatient_ZAF']	tuberculosis: unclassified		Mycobacterium tuberculosis
SAMEA5189506	ERR4187992	WGS	WELLCOME SANGER INSTITUTE	ERX4149761	HiSeq X Ten	PAIRED	RANDOM	GENOMIC	ILLUMINA	ERS2997001	ERP021867	['480613','ERP021867','Exploring_the_richness_of_Mycobacterium_bovis_strain_diversity-sc-4667','SC_EXP_29589_2#123','ERR4187992','ERX4149761','SAMEA5189506','ERS2997001','08fdb574-ff90-11e8-9f73-3c4a9275d6c8','15093010','PRJEB19799','SC_RUN_29589_2#123']		2020-06-04T07:49:00.000Z			GBR	Europe																										261	261166278	72656970	PRJEB19799			99.36	1341100	36	La1.8.1	Other	['input','bovis_GBR','tree','tbprofiler','diff']	tuberculosis: animal-adapted	La1	Mycobacterium bovis
SAMEA12853673	ERR11244882	WGS	SWISS TROPICAL AND PUBLIC HEALTH INSTITUTE	ERX10653086	Illumina NovaSeq 6000	SINGLE	RANDOM	GENOMIC	ILLUMINA	ERS10460740	ERP135175	['34307362','ERP135175','ena-RUN-TAB-17-04-2023-19:57:14:393-5862','SAMEA12853673','ena-EXPERIMENT-TAB-17-04-2023-19:57:14:393-5861','ERS10460740','8cc6b8bd-130a-4c76-a0b2-3197bafe5cc6','ERR11244882','G43032','930268','ERX10653086','PRJEB50582']	2014	2023-07-27T09:56:00.000Z			GEO	Asia		sputum																								344	344730069	120289720	PRJEB50582									tuberculosis: unclassified		Mycobacterium tuberculosis
SAMEA1403778	ERR133931	WGS	SC	ERX109949	Illumina HiSeq 2000	PAIRED	RANDOM	GENOMIC	ILLUMINA	ERS094220	ERP000192	['0775T-sc-2012-02-09T18:57:01Z-1355264','SC_RUN_7755_4#38','PRJEB2138','SAMEA1403778','Variation discovery in Russian TB isolates-sc-2010-04-20','203970','1088943','ERS094220','SC_EXP_7755_4#38','Variation discovery in Russian TB isolates-sc-2010','ERR133931','ERX109949','ERP000192']	2009	2014-09-28T15:18:00.000Z			RUS	Europe	Samara		Homo sapiens	3	human																					809	809115200	505137227	PRJEB2138			99.53	1823448	42	lineage2.2.1	MDR-TB	['Napier_2020','tbprofiler','input','tree','Menardo_2018','diff','Nimmo_2024']	tuberculosis: human-adapted	L2.2.1	Mycobacterium tuberculosis
SAMN10966009	SRR8600155	WGS	UNIVERSITY COLLEGE DUBLIN	SRX5400170	Illumina MiSeq	PAIRED	RANDOM	GENOMIC	ILLUMINA	SRS4386992	SRP186442	['SRR8600155','WB178','523164','SRS4386992','PRJNA523164','10966009','SRP186442','SRX5400170','WB178_S4_L001_R1_001.fastq.gz','SAMN10966009']	2008	2019-02-21T04:10:00.000Z			GBR	Europe	England, Woodchester Park		Meles meles	1	badger																					320	320097967	209623744	PRJNA523164			99.49	635043	42	La1.8.1	Other	['diff','tree','tbprofiler','input']	tuberculosis: animal-adapted	La1	Mycobacterium bovis
SAMEA112801242	ERR11067399	WGS	FZB	ERX10514329	NextSeq 500	PAIRED		GENOMIC	ILLUMINA	ERS14808788	ERP010814	['ena-EXPERIMENT-TAB-21-03-2023-12:28:22:327-125279','ERX10514329','21008516','ERP010814','33853298','PRJEB9680','ERS14808788','287903','SAMEA112801242','ERR11067399','ena-RUN-TAB-21-03-2023-12:28:22:327-125280','ena-STUDY-FZB-22-06-2015-17:16:39:392-292']		2023-07-21T01:59:00.000Z																														722	722039767	337912703	PRJEB9680			99.51	1475883	49	lineage2.2.1	Pre-XDR-TB	['tree','tbprofiler','diff','input']	tuberculosis: unclassified		Mycobacterium tuberculosis
SAMN20491935																	BRA	South America																																					standford	tuberculosis: unclassified		Mycobacterium tuberculosis
