## Supplemental Table 7 for "UShER-TB: Scalable, Comprehensive, Accessible Phylogenomic Analysis of *Mycobacterium tuberculosis*" (part 10 of 141)

sample_index	run_index	assay_type	center_name	SRX_id	instrument	librarylayout	libraryselection	librarysource	platform	SRS_id	sra_study	primary_search	date_collected	date_sequenced	host_disease	latlon	country	continent	region	isolation_source	host_scienname	host_confidence	host_commonname	pheno_AMIKACIN	pheno_CAPREOMYCIN	pheno_CIPROFLOXACIN	pheno_CYCLOSERINE	pheno_ETHAMBUTOL	pheno_ETHIONAMIDE	pheno_ISONIAZID	pheno_KANAMYCIN	pheno_MOXIFLOXACIN	pheno_OFLOXACIN	pheno_PAS	pheno_PYRAZINAMIDE	pheno_RIFAMPICIN	pheno_STREPTOMYCIN	pheno_BEDAQUILINE	pheno_CLOFAZIMINE	pheno_DELAMANID	pheno_LEVOFLOXACIN	pheno_LINEZOLID	pheno_RIFABUTIN	mbases_sum	bases_sum	bytes_sum	BioProject	pheno_source	coinfection	tbprof_pct_reads_mapped	tbprof_num_reads_mapped	tbprof_median_coverage	tbprof_sublin	tbprof_drtype	collection	clade	lineage	organism	strain
SAMEA9976487	ERR6865790	WGS	IMPERIAL COLLEGE LONDON	ERX6489218	Illumina HiSeq 2000	PAIRED	RANDOM	GENOMIC	ILLUMINA	ERS7654766	ERP123401	['ERR6865790','ena-STUDY-IMPERIAL COLLEGE LONDON-12-08-2020-14:44:57:582-2394','ERX6489218','CA0423208_raw_wgs','PRJEB39837','666870','SAMEA9976487','CA0423208','ERP123401','CA0423208_raw_wgs_R1R2','22011288','ERS7654766']	2008	2021-10-15T13:49:00.000Z			PER	South America	Lima		Homo sapiens	3	human																					243	243257376	109368799	PRJEB39837			99.62	1303370	45	lineage4.3.3	Sensitive	['tbprofiler','tree','diff','input','standford']	tuberculosis: unclassified		Mycobacterium tuberculosis
SAMEA4040864	ERR1463928	WGS	FZB	ERX1534405	NextSeq 500	PAIRED		GENOMIC	ILLUMINA	ERS1211974	ERP014761	['SAMEA4040864','ena-EXPERIMENT-FZB-20-06-2016-15:56:31:898-40','ERS1211974','7348870','ERR1463928','ena-RUN-FZB-20-06-2016-15:56:31:898-40','PRJEB13214','ERX1534405','393955','ERP014761','ena-STUDY-FZB-30-03-2016-19:00:00:745-26','3917-15']		2017-07-13T10:25:00.000Z																														844	844750338	361711452	PRJEB13214								outbreak_chimera_postsurgery	NTM: avium complex		Mycobacterium intracellulare subsp. chimaera
SAMN13066676	SRR10315624	WGS	UNIVERSITY COLLEGE LONDON	SRX7026644	NextSeq 500	PAIRED	RANDOM	GENOMIC	ILLUMINA	SRS5547107	SRP218410	['SAMN13066676','13066676','PRJNA559528','559528','SRP218410','SRS5547107','01_P00442_R1.fastq.gz','01_P00442','SRX7026644','SRR10315624']	2017	2019-10-21T15:07:00.000Z		29.88 S 30.99 E	ZAF	Africa	Durban	sputum	Homo sapiens	3	human																					979	979215672	452673639	PRJNA559528			98.38	1554843	51	lineage4.3.3	Pre-XDR-TB	['tree','diff','input','tbprofiler']	tuberculosis: unclassified		Mycobacterium tuberculosis
SAMEA9581570	ERR6397214	WGS	NORWEGIAN INSTITUTE OF PUBLIC HEALTH	ERX6025266	NextSeq 500	PAIRED	RANDOM	GENOMIC	ILLUMINA	ERS7304287	ERP130987	['26fc6a45-0ae1-47cf-9669-385a3f2b131a','ena-RUN-NORWEGIAN INSTITUTE OF PUBLIC HEALTH-02-08-2021-14:30:27:256-69','ERR6397214','ERX6025266','21732142','ERS7304287','764147','ERP130987','69_Tigray_TB','SAMEA9581570','PRJEB46761','ena-EXPERIMENT-NORWEGIAN INSTITUTE OF PUBLIC HEALTH-02-08-2021-14:30:27:256-69']	2018	2021-10-12T06:51:00.000Z			ETH	Africa		sputum	Homo sapiens	3	human																					488	488424621	176228438	PRJEB46761			99.34	1851852	32	lineage4.2.2.2	Sensitive	['tbprofiler','diff','input','tree']	tuberculosis: unclassified		Mycobacterium tuberculosis
SAMEA1569223	ERR212153	WGS	SC	ERX186818	Illumina HiSeq 2000	PAIRED	RANDOM	GENOMIC	ILLUMINA	ERS154004	ERP001072	['PRJEB2794','ERX186818','Karonga_Prevention_Study__KPS____whole_genome_sequencing_in_a_whole_population-sc-2011-12-13T10:33:26Z-2066','10010324-sc-2012-07-06T11:33:34Z-1448038','1838652','ERS154004','204548','ERR212153','SC_EXP_8524_1#68','SC_RUN_8524_1#68','Karonga_Prevention_Study__KPS____whole_genome_sequ','SAMEA1569223','ERP001072']	2009	2012-12-22T15:36:00.000Z			MWI	Africa	Karonga	sputum	Homo sapiens	3	human							S						S								479	479753400	277370807	PRJEB2794	Coll_2018		98.69	1613498	34	lineage4.3.4.2.1	Sensitive	['Karonga_Prevention_Study','input','Menardo_2021','diff','tbprofiler','tree','Napier_2020','Coll_2018','Menardo_2018']	tuberculosis: human-adapted	L4.3.4.2.1	Mycobacterium tuberculosis
SAMN35721525	SRR24904126	WGS	NATIONAL UNIVERSITY HOSPITAL	SRX20665775	Illumina NovaSeq 6000	PAIRED	RANDOM	GENOMIC	ILLUMINA	SRS17961825	SRP443033	['983112','SRR24904126','SRS17961825','mv58','bp0','MV58_FKDN220470902-1A_HYV3TDSX3_L1_1.fq.gz','35721525','SRX20665775','SAMN35721525','SRP443033','PRJNA983112']	2020	2023-06-13T07:10:00.000Z			SGP	Asia			Homo sapiens	3	human																					1477	1477488000	490657344	PRJNA983112									NTM: avium complex		Mycobacterium avium complex sp.
SAMN41154800	SRR28868413	WGS	MDUPHL	SRX24428064	NextSeq 550	PAIRED	RANDOM	GENOMIC	ILLUMINA	SRS21182635	SRP399923	['857537','AUSMDU00088376_S37_R1_001.fastq.gz','SAMN41154800','SRS21182635','SRX24428064','SRP399923','SRR28868413','PRJNA857537','AUSMDU00088376','41154800']	2023	2024-05-01T23:04:00.000Z			AUS	Oceania	Victoria		Homo sapiens	3	human																					1134	1134020824	507189631	PRJNA857537			99.79	1626080	56	lineage4.3.4.2	Sensitive	['tbprofiler','input','diff','tree']	tuberculosis: unclassified		Mycobacterium tuberculosis
SAMEA12855347	ERR11246309	WGS	SWISS TROPICAL AND PUBLIC HEALTH INSTITUTE	ERX10654513	Illumina NovaSeq 6000	SINGLE	RANDOM	GENOMIC	ILLUMINA	ERS10462235	ERP135175	['930268','G45402','ERX10654513','34308913','ERR11246309','ERP135175','SAMEA12855347','ena-EXPERIMENT-TAB-17-04-2023-19:57:15:109-8715','PRJEB50582','8cc6b8bd-130a-4c76-a0b2-3197bafe5cc6','ena-RUN-TAB-17-04-2023-19:57:15:109-8716','ERS10462235']	2015	2023-07-27T11:30:00.000Z			GEO	Asia		sputum																								251	251730784	89421120	PRJEB50582									tuberculosis: unclassified		Mycobacterium tuberculosis
SAMN04521945	['SRR3725657','SRR11947522']	WGS		['SRX8491747','SRX1882620']	Illumina HiSeq 2500	SINGLE	PCR	GENOMIC	ILLUMINA	SRS1529037		['G05052_1.fastq.gz','SAMN04521945','SRR3725657','SRP077478','SRX1882620','4521945','G05052','SRX8491747','PRJNA300846','BI_416','SRR11947522','SRS1529037','300846']					ZAF	Africa		sputum	Homo sapiens	3	human																					2154	2154995388	873217444	PRJNA300846			95.76	1238674	23	lineage2.2.1.1	Other	['input','tbprofiler','diff','Menardo_2018','Menardo_2021','IeDEA']	tuberculosis: human-adapted	L2	Mycobacterium tuberculosis
SAMEA7544147	ERR4811087	WGS	CCDC	ERX4679533	HiSeq X Ten	PAIRED	RANDOM	GENOMIC	ILLUMINA	ERS5300805	ERP124934	['PRJEB41194','ERX4679533','ERR4811087','ERS5300805','SAMEA7544147','run.12662','project.CDC_22','ERP124934','773297','sample.12662','experiment.12662','22463981']		2021-11-10T05:16:00.000Z			CHN	Asia						S	S			S	S	S	S	S				S	S	S	S	S	S	S	S	1288	1288359600	552964613	PRJEB41194	['Walker_2022','CRyPTIC_reuse_table']		99.29	1692577	58	lineage4.5	Sensitive	['Walker_2022','input','CRyPTIC_CCDC_CDC_22','tree','tbprofiler','CRyPTIC_reuse_table','diff']	tuberculosis: unclassified		Mycobacterium tuberculosis
SAMN06055647	SRR5073693	WGS	UNIVERSITY OF MELBOURNE	SRX2392783	Illumina HiSeq 2500	PAIRED	RANDOM	GENOMIC	ILLUMINA	SRS1834236	SRP094134	['355614','02MTB0500_S15_L001_2.fastq.gz','6055647','SRP094134','bp0','HCMC1250','PRJNA355614','SRX2392783','SAMN06055647','SRR5073693','SRS1834236']	2009-09	2016-12-02T18:48:00.000Z		10.82 N 106.63 E	VNM	Asia	Ho Chi Minh City	sputum	Homo sapiens	3	human																					91	91079500	43573467	PRJNA355614			99.47	435520	15	lineage4.1.2.1	Sensitive	['tbprofiler','input','Nimmo_2024','tree','Menardo_2021','diff']	tuberculosis: human-adapted	L4	Mycobacterium tuberculosis
SAMN27032210	SRR18549003	WGS	CHILDRENS HOSPITAL OF CHONGQING MEDICAL UNIVERSITY	SRX14678774	Illumina NovaSeq 6000	PAIRED	RANDOM	GENOMIC	ILLUMINA	SRS12442903	SRP349160	['SRX14678774','X75','SAMN27032210','27032210','SRP349160','SRR18549003','SRS12442903','785273','PRJNA785273','X75_FDSW210097798-1r.tbprofiler','bp0','X75_FDSW210097798-1r_1.fq.gz']	2017	2022-03-30T21:14:00.000Z			CHN	Asia	Chongqing City		Homo sapiens	3	human																					1070	1070379000	350769929	PRJNA785273			99.47	1814784	62	lineage2.2.1	HR-TB	['tbprofiler','diff','tree','input']	tuberculosis: unclassified		Mycobacterium tuberculosis
SAMN35340068	SRR24709908	WGS	NIH / NIAID	SRX20488610	NextSeq 2000	PAIRED	RANDOM	GENOMIC	ILLUMINA	SRS17799346	SRP439184	['SAMN35340068','975605','SRX20488610','30477','PRJNA975605','SRP439184','TBPO-2964_lib49568_nextseq_ny0046_151bp.filtered_2_bwa.1.fastq.gz','SRR24709908','SRS17799346','35340068','bp0']	2020	2023-05-23T22:03:00.000Z		48.0196 N 66.9237 E	KAZ	Asia		sputum	Homo sapiens	3	human																					379	379832158	129670593	PRJNA975605			99.1	1677616	55	lineage2.2.1	MDR-TB	['tree','diff','input','tbprofiler']	tuberculosis: unclassified		Mycobacterium tuberculosis
SAMEA7546005	ERR4812501	WGS	UNIVERSIDAD PERUANA CAYETANO HEREDIA	ERX4682491	Illumina NovaSeq 6000	PAIRED	RANDOM	GENOMIC	ILLUMINA	ERS5302661	ERP124939	['sample.26038','project.Peru_Wellcome','ERX4682491','ERP124939','ERS5302661','773301','22465394','run.26038','PRJEB41199','experiment.26038','SAMEA7546005','ERR4812501']	2018	2021-11-10T07:58:00.000Z			PER	South America						S				S	S	S	S	S				S		S	S	S	S	S	S	881	881946002	285516683	PRJEB41199	['CRyPTIC_reuse_table','Walker_2022']		99.54	1864589	65	lineage4.1.2.1	Sensitive	['tbprofiler','Walker_2022','CRyPTIC_UPCH','CRyPTIC_reuse_table','standford','input','diff','tree']	tuberculosis: unclassified		Mycobacterium tuberculosis
SAMN35561045	['SRR24799289','SRR24918218']	WGS		['SRX20679040','SRX20571495']	['MinION','NextSeq 550']	['SINGLE','PAIRED']	RANDOM	GENOMIC	['OXFORD_NANOPORE','ILLUMINA']	SRS17875770		['SRX20679040','PRJNA766641','SRP338930','SRS17875770','SRX20571495','35561045','IDR2200064985_ONT.fastq.gz','SRR24918218','SRR24799289','766641','SAMN35561045','IDR 2200064985','IDR2200064985-01-02_S51_R1_001.fastq.gz']					USA	North America	New York state		Homo sapiens	3	human																					747	747959867	387305410	PRJNA766641									tuberculosis: unclassified		Mycobacterium tuberculosis
SAMN41417009	SRR29051251	WGS	FIND, THE FOUNDATION FOR INNOVATIVE NEW DIAGNOSTICS	SRX24575882	Illumina HiSeq 2000	PAIRED	RANDOM	GENOMIC	ILLUMINA	SRS21315971	SRP507535	['PRJNA1109295','SRS21315971','SRR29051251','SRP507535','456AC9_716650211620_132771','1109295','TB-IS-1051-132771H_S92_R1_001.fastq.gz','41417009','SRX24575882','456AC9_716650211620','SAMN41417009']		2024-05-16T10:01:00.000Z							Homo sapiens	3	human																					197	197775270	88901772	PRJNA1109295								WHO_mutations_2023	tuberculosis: unclassified		Mycobacterium tuberculosis
SAMN09715538	SRR7592332	WGS	NIH / NIAID	SRX4457432	Illumina MiSeq	PAIRED	RANDOM	GENOMIC	ILLUMINA	SRS3595258	SRP155250	['SRP155250','bp0','SAMN09715538','TBP-IMN-45_lib14206_nextseq_n0175_151bp_R2.fastq.gz','SRR7592332','SRS3595258','PRJNA482865','482865','9715538','2525','SRX4457432']	2016-11	2018-07-25T16:44:00.000Z		44.4268 N 26.1025 E	ROU	Europe	Bucharest	sputum	Homo sapiens	3	human																					520	520166120	248039218	PRJNA482865			99.64	1136475	38	lineage4.7	MDR-TB	['diff','tree','tbprofiler','input','Menardo_2021']	tuberculosis: human-adapted	L4	Mycobacterium tuberculosis
SAMD00249299	DRR249159	WGS	NIIGATA	DRX238941	Illumina Genome Analyzer IIx	PAIRED	RANDOM	GENOMIC	ILLUMINA	DRS159241	DRP006621	['16434861','DRX238941','DRS159241','DRP006621','PRJDB10607','669632','DRR249159','SAMD00249299']	2019	2020-10-14T21:08:00.000Z						As reported: human-associated	Homo sapiens	3	human																					665	665267025	387827088	PRJDB10607			99.45	1981992	35	lineage2.2.1	RR-TB	['input','diff','tbprofiler']	tuberculosis: human-adapted	L4	Mycobacterium tuberculosis	H37Rv
SAMEA114236227	ERR11798688	WGS	FZB	ERX11197155	NextSeq 500	PAIRED		GENOMIC	ILLUMINA	ERS16221502	ERP125309	['ERP125309','ena-EXPERIMENT-TAB-04-08-2023-10:04:31:718-20609','694899','ena-RUN-TAB-04-08-2023-10:04:31:719-20610','ena-STUDY-FZB-25-11-2020-10:55:15:280-693','PRJEB41518','36855014','ERR11798688','ERX11197155','SAMEA114236227','CAR-362','ERS16221502']	2018	2023-09-03T12:33:00.000Z			MDA	Europe																										569	569670493	252102924	PRJEB41518			99.39	1615804	55	lineage4.2.1	MDR-TB	['tbprofiler','tree','input','diff']	tuberculosis: unclassified		Mycobacterium tuberculosis
SAMEA115475213	ERR12861696	WGS	FZB	ERX12234507	NextSeq 2000	PAIRED		GENOMIC	ILLUMINA	ERS18730546	ERP155761	['ERX12234507','ERS18730546','PRJEB70863','42732482','SAMEA115475213','ena-EXPERIMENT-TAB-09-04-2024-07:38:17:432-277576','22005880','58e09715-988e-44b5-93dc-ec559775a03f','ERP155761','ERR12861696','1099072','ena-RUN-TAB-09-04-2024-07:38:17:432-277577']	2014	2024-08-03T19:13:00.000Z			DEU	Europe																										824	824334326	305456184	PRJEB70863									NTM: avium complex		Mycobacterium avium
SAMEA112910578	ERR11252480	WGS	IBV_CSIC	ERX10660735	NextSeq 2000	PAIRED	RANDOM	GENOMIC	ILLUMINA	ERS14911182	ERP146514	['ERR11252480','1097147','Xpatial_WGS_Mozambique_2018','ERX10660735','ERS14911182','PRJEB61426','1720118_6','40862522','ERP146514','SAMEA112910578']		2024-08-04T17:28:00.000Z																														627	627910833	297594181	PRJEB61426									tuberculosis: unclassified		Mycobacterium tuberculosis
SAMEA5282393	ERR3132143	WGS	INSTITUTE OF TROPICAL MEDICINE	ERX3161374	Illumina HiSeq 2500	PAIRED		GENOMIC	ILLUMINA	ERS3089661	ERP113530	['ERX3161374','545675','ERR3132143','PRJEB31023','ERS3089661','ERP113530','ena-EXPERIMENT-Institute of tropical medicine-30-01-2019-09:12:38:004-72','ena-STUDY-Institute of tropical medicine-30-01-2019-09:12:41:917-8413','TDR-163','ena-RUN-Institute of tropical medicine-30-01-2019-09:12:38:004-72','SAMEA5282393','11907131']		2019-05-31T13:41:00.000Z																														494	494376462	258129045	PRJEB31023			99.59	1451769	76	lineage4.1.2.1	Sensitive	['TDR_strain_bank_2','input','tbprofiler','tree','diff']	tuberculosis: unclassified		Mycobacterium tuberculosis
SAMEA115747179	ERR13286013	WGS	UNIVERSITY OF OXFORD, NUFFIELD DEPARTMENT OF MEDIC	ERX12656439	Illumina MiniSeq	PAIRED	RANDOM PCR	GENOMIC	ILLUMINA	ERS20257063	ERP161058	['ERS20257063','webin-reads-8a9a501d540e','SAMEA115747179','41890661','8a9a501d540e','ERX12656439','ERR13286013','b28b5ff0-515d-42d2-bc0f-19e45ec26bb9','1124794','ERP161058','PRJEB76547']	2020	2024-08-21T03:24:00.000Z			IRL	Europe																										541	541418560	204412621	PRJEB76547								CRyPTIC_2024	tuberculosis: unclassified		Mycobacterium tuberculosis
SAMN12565626	SRR9971237	WGS	UNIVERSITY COLLEGE LONDON	SRX6718382	NextSeq 500	PAIRED	RANDOM	GENOMIC	ILLUMINA	SRS5270918	SRP218410	['SRP218410','SAMN12565626','PRJNA559528','12565626','559528','SRS5270918','SRX6718382','06_P0060B','SRR9971237','06_P0060B_R1.fastq.gz']	2017	2019-08-15T06:50:00.000Z		29.88 S 30.99 E	ZAF	Africa	Durban	sputum	Homo sapiens	3	human																					1326	1326324808	617074292	PRJNA559528			99.15	1641028	47	lineage4.1.1.3	Pre-XDR-TB	['tbprofiler','tree','input','diff','Nimmo_2024']	tuberculosis: human-adapted	L4	Mycobacterium tuberculosis
SAMN27519492	SRR18715316	WGS	NIH / NIAID	SRX14815812	NextSeq 500	PAIRED	RANDOM	GENOMIC	ILLUMINA	SRS12572349	SRP369525	['PRJNA825524','SRX14815812','TBPO-1207_lib41360_nextseq_nx0139_151bp.filtered_2nd.1.fastq.gz','SRR18715316','SAMN27519492','825524','12839','SRS12572349','bp0','SRP369525','27519492']	2020	2022-04-11T14:32:00.000Z		43.2220 N 76.8512 E	KAZ	Asia	Almaty		Homo sapiens	3	human																					888	888850987	405829306	PRJNA825524			99.59	1575619	52	lineage4.8	Sensitive	['tbprofiler','TB_Portals','input','tree','diff']	tuberculosis: unclassified		Mycobacterium tuberculosis
SAMEA5854735	ERR3470577	WGS	FZB	ERX3492240	NextSeq 500	PAIRED		GENOMIC	ILLUMINA	ERS3643257	ERP116726	['ERS3643257','ERR3470577','ena-RUN-FZB-06-08-2019-12:23:06:387-40','592685','ERP116726','13431274','SAMEA5854735','PRJEB33896','ena-EXPERIMENT-FZB-06-08-2019-12:23:06:387-40','12305-16','ena-STUDY-FZB-06-08-2019-12:03:08:858-270','ERX3492240']		2019-11-30T12:43:00.000Z			SDN	Africa	East Sudan																									875	875209133	393627103	PRJEB33896			99.52	1611749	54	lineage3	Sensitive	['input','diff','clusters_SDN','tree','tbprofiler']	MTBC		Mycobacterium tuberculosis complex sp.
SAMN13169421	SRR10380217	WGS	NIH / NIAID	SRX7081096	Illumina MiSeq	PAIRED	RANDOM	GENOMIC	ILLUMINA	SRS5596862	SRP227831	['SRR10380217','13169421','TB-CPath-Valeriu-IS-1009-10043_S260_R1_001.fastq.gz','6978','PRJNA586859','SRS5596862','SAMN13169421','SRX7081096','586859','SRP227831','bp0']	2017	2019-10-31T13:32:00.000Z		47.0105 N 28.8638 E	MDA	Europe	Chisinau	sputum	Homo sapiens	3	human																					666	666021438	290803377	PRJNA586859			99.79	1638273	56	lineage4.3.4.2	MDR-TB	['diff','tbprofiler','input','Menardo_2021','tree']	tuberculosis: human-adapted	L4	Mycobacterium tuberculosis
SAMEA112910679	ERR11252649	WGS	IBV_CSIC	ERX10660836	NextSeq 2000	PAIRED	RANDOM	GENOMIC	ILLUMINA	ERS14911283	ERP146514	['ERP146514','40862623','1097147','ERS14911283','SAMEA112910679','ERX10660836','PRJEB61426','Xpatial_WGS_Mozambique_2018','ERR11252649','1751759_1']		2024-08-04T22:15:00.000Z																														781	781175981	361425464	PRJEB61426									tuberculosis: unclassified		Mycobacterium tuberculosis
SAMEA114625855	ERR12268347	WGS	Campania Region Hospital	ERX11678564	NextSeq 500	PAIRED	other	GENOMIC	ILLUMINA	ERS17008338	ERP154616	['ERP154616','ERX11678564','SAMEA114625855','ERS17008338','38307345','PRJEB69682','E-MTAB-13058_2:2019_AM_10_S85','E-MTAB-13058_2','1042066','E-MTAB-13058_2:2019_AM_10_S85_p','E-MTAB-13058_2:2019_AM_10_S85_R','ERR12268347']		2023-11-19T13:48:00.000Z																														393	393439560	179111264	PRJEB69682			99.28	1604372	54	lineage6	Other	['tbprofiler','input','diff','tree']	tuberculosis: human-adapted	L4	Mycobacterium tuberculosis	H37Rv
SAMEA3558550	ERR1035017	WGS	LSHTM	ERX1113815	Illumina MiSeq	PAIRED		GENOMIC	ILLUMINA	ERS865699	ERP011639	['ERS865699','ERX1113815','4154846','ERR1035017','ena-RUN-LSHTM-25-09-2015-14:04:49:448-442','ena-EXPERIMENT-LSHTM-25-09-2015-14:04:49:448-442','ena-STUDY-LSHTM-18-08-2015-18:02:02:463-104','ERP011639','mtb442','SAMEA3558550','PRJEB10385','297845']		2015-12-10T04:51:00.000Z			ZAF	Africa						S				S	S	R			S			R								2769	2769435352	1696000872	PRJEB10385	Coll_2018		99.79	1681260	39	lineage4.3.4.2.1	MDR-TB	['tree','Coll_2018','Napier_2020','tbprofiler','input','diff']	tuberculosis: human-adapted	L4.3.4.2.1	Mycobacterium tuberculosis
SAMEA1118631	ERR2513450	WGS	PHE	ERX2532660	Illumina MiSeq	PAIRED	RANDOM	GENOMIC	ILLUMINA	ERS2398040	ERP107961	['493034','ERR2513450','run.5229','experiment.5229','project.First_10k_genomes_study_set_4','SAMEA1118631','10122577','ERX2532660','ERS2398040','ERP107961','sample.5229','PRJEB25991']		2021-10-23T16:05:00.000Z			GBR	Europe	England									S		S					S	S								303	303850683	182631756	PRJEB25991	Walker_2022		94.08	1591849	53	lineage1.2.1.2.1	Sensitive	['Walker_2022','tree','input','Napier_2020','diff','CRyPTIC_PHE','tbprofiler']	tuberculosis: human-adapted	L2.2.1	Mycobacterium tuberculosis
SAMN31443296	SRR22041808	WGS	UNIVERSITY OF MINNESOTA	SRX18023037	Illumina iSeq 100	SINGLE	other	GENOMIC	ILLUMINA	SRS15530902	SRP404511	['SRP404511','SRR22041808','31443296','SAMN31443296','SRS15530902','rv0457_S7_R1_001.fastq.gz','894209','rv0457c::Tn genome','bp0','rv0457::Tn whole-genome sequencing','PRJNA894209','SRX18023037']		2022-10-25T20:29:00.000Z						laboratory-obtained strain	Homo sapiens	3	human																					159	159033804	47639855	PRJNA894209									tuberculosis: human-adapted	L4	Mycobacterium tuberculosis	Erdman
SAMN08912724	SRR6982531	WGS	SAN RAFFAELE	SRX3922858	Illumina MiSeq	PAIRED	RANDOM	GENOMIC	ILLUMINA	SRS3157475	SRP128089	['428596','TRL0025476','TRL0025476_S17.gatk.bam','8912724','PRJNA428596','SRP128089','SRR6982531','SRX3922858','bp0','SRS3157475','TRL0025476_WGS','SAMN08912724']		2018-04-11T05:55:00.000Z							Homo sapiens	3	human																					255	255813019	138136540	PRJNA428596			99.37	558648	20	lineage3.1.2	Sensitive	['input','Menardo_2021','tbprofiler','diff']	tuberculosis: human-adapted	L3.1.2	Mycobacterium tuberculosis
G2044													2017				ESP	Europe	province of Valencia					S					S																				No	99.81	1777684	95	lineage4.8	Sensitive	['input','TGU','tbprofiler','tree','diff']	tuberculosis: unclassified		Mycobacterium tuberculosis
SAMN31674043	SRR22250156	WGS	INSTITUTE OF CLINICAL PATHOLOGY AND MEDICAL RESEARCH	SRX18226762	NextSeq 500	PAIRED	RANDOM	GENOMIC	ILLUMINA	SRS15723110	SRP407089	['899911','SRX18226762','PRJNA899911','20-002-0521_1.fastq.gz','SRP407089','20-002-0521','SRR22250156','SAMN31674043','bp0','SRS15723110','31674043']	2020	2022-11-09T19:21:00.000Z			AUS	Oceania	NSW		Homo sapiens	3	human																					782	782423752	349878970	PRJNA899911			99.38	1948270	62	lineage3	Sensitive	['tree','tbprofiler','input','diff']	tuberculosis: unclassified		Mycobacterium tuberculosis
SAMN09932755	SRR7765063	WGS	SAN RAFFAELE SCIENTIFIC INSTITUTE	SRX4620678	Illumina MiniSeq	PAIRED	other	GENOMIC	ILLUMINA	SRS3722800	SRP159064	['SRX4620678','SRS3722800','SRR7765063','SRP159064','488372','LIB2_S2_L001_R1_001.fastq.gz','9932755','SAMN09932755','LIB2','bp0','PRJNA488372','Miniseq40']	2017	2018-08-29T10:19:00.000Z		33.88 N 35.50 E	LBN	Asia		sputum	Homo sapiens	3	human																					291	291825143	106033049	PRJNA488372								['Menardo_2021','input']	tuberculosis: human-adapted	L4	Mycobacterium tuberculosis
SAMEA1523660	ERR125614	OTHER	INSTITUTE OF BIODIVERSITY, ANIMAL HEALTH & COMPARA	ERX101780	Illumina Genome Analyzer IIx	PAIRED		GENOMIC	ILLUMINA	ERS137988	ERP001418	['RK18','ERS137988','PRJEB3011','SAMEA1523660','ERP001418','1737395','ERR125614','ena-RUN-Institute of Biodiversity, Animal Health & Comparative Medicine-10-05-2012-16:58:25:809-17','ena-EXPERIMENT-Institute of Biodiversity, Animal Health &amp;amp; Comparative Medicine-10-05-2012-16:58:25:809-17','ena-RUN-Institute of Biodiversity, Animal Health &amp;amp; Comparative Medicine-10-05-2012-16:58:25:809-17','Bovine TB - VNTR-10 pilot study','ena-EXPERIMENT-Institute of Biodiversity, Animal Health & Comparative Medicine-10-05-2012-16:58:25:809-17','ERX101780','204688']		2021-10-17T19:51:00.000Z			GBR	Europe	Northern Ireland																									625	625871120	409630251	PRJEB3011								['Menardo_2018','bovis_norniron','Napier_2020','Brites_2018']	tuberculosis: animal-adapted	La1	Mycobacterium bovis
SAMN26037904	SRR18213682	WGS	MODMEDMICOXFORD	SRX14360181	Illumina HiSeq 2500	PAIRED	RANDOM	GENOMIC	ILLUMINA	SRS12173703	SRP076676	['MMMOSRA:fef9720f-6a52-456d-8811-212df5efb1dc','SRX14360181','PRJNA302362','SRP076676','SRS12173703','SRR18213682','302362','26037904','SAMN26037904','MMMOSAM:fef9720f-6a52-456d-8811-212df5efb1dc']	2013	2022-03-03T13:58:00.000Z			GBR	Europe	Birmingham		Homo sapiens	3	human																					583	583221192	363035199	PRJNA302362			99.78	1590457	54	lineage4.8	Sensitive	['tbprofiler','diff','tree','input']	tuberculosis: unclassified		Mycobacterium tuberculosis
SAMEA104362298	ERR2184457	WGS	UNIVERSIDAD PERUANA CAYETANO HEREDIA, PERU	ERX2240624	Illumina HiSeq 4000	PAIRED	RANDOM	GENOMIC	ILLUMINA	ERS1987276	ERP104985	['PRJEB23245','project.Peru-set1-Tandem','sample.745','run.745','ERS1987276','ERP104985','548708','12061688','ERR2184457','ERX2240624','experiment.745','SAMEA104362298']		2021-10-17T08:41:00.000Z			PER	South America						S				S	R	R	S	S				S		S	S	S	S	S	S	545	545273400	236238183	PRJEB23245	['Walker_2022','CRyPTIC_reuse_table']		99.81	1680166	57	lineage4.3.3	HR-TB	['Walker_2022','CRyPTIC_UPCH','tree','tbprofiler','CRyPTIC_reuse_table','diff','input']	tuberculosis: unclassified		Mycobacterium tuberculosis
SAMEA7561921	ERR4829482	WGS	SAN RAFFAELE SCIENTIFIC INSTITUTE	ERX4699466	NextSeq 500	PAIRED	RANDOM	GENOMIC	ILLUMINA	ERS5318555	ERP124983	['ERP124983','ERS5318555','773309','project.Italy','experiment.26751','PRJEB41242','run.26751','sample.26751','SAMEA7561921','22477489','ERR4829482','ERX4699466']		2021-11-11T07:52:00.000Z			ITA	Europe						S				S	S	S	R	S				S		S	S	S	S	S	S	363	363929340	159090769	PRJEB41242	['Walker_2022','CRyPTIC_reuse_table']		99.53	2141162	70	lineage4.1.2.1	Sensitive	['Walker_2022','diff','CRyPTIC_reuse_table','tbprofiler','tree','input','CRyPTIC_SanRaffaele']	tuberculosis: unclassified		Mycobacterium tuberculosis
SAMN41812114	SRR29385310	WGS	LIAONING PROVINCIAL CENTER FOR DISEASE CONTROL AND PREVENTION	SRX24899545	Illumina NovaSeq 6000	PAIRED	PCR	GENOMIC	ILLUMINA	SRS21605791	SRP513650	['="WGSlib"&A191','211423_1.fq.gz','SAMN41812114','SRS21605791','bp0','SRR29385310','SRP513650','1123462','41812114','PRJNA1123462','211423','SRX24899545']	2021-07	2024-06-13T05:04:00.000Z			CHN	Asia	Liaoning	sputum	Homo sapiens	3	human																					2150	2150526600	713388963	PRJNA1123462									tuberculosis: human-adapted	L4	Mycobacterium tuberculosis	H37Rv
SAMN01991256	SRR799091	Tn-Seq	BI	SRX256572	Illumina HiSeq 2000	PAIRED	RANDOM	GENOMIC	ILLUMINA	SRS414443	SRP001860	['CS_TraCS058','63503','SRX256572','SRP001860','SRR799091','SAMN01991256','TRaCS_for_M_tuberculosis','SRS414443','C1K43ACXX130219.1.revcomp_of_tagged_373.bam','1991256','232329.WR35171.Solexa-138170.C1K43ACXX130219.P','PRJNA63503']	2013	2013-03-27T23:43:00.000Z																														307	307664584	168821134	PRJNA63503									tuberculosis: human-adapted	L4	Mycobacterium tuberculosis	H37Rv
SAMEA115744032	ERR13272916	WGS	UNIVERSITY OF OXFORD, NUFFIELD DEPARTMENT OF MEDIC	ERX12643342	NextSeq 500	PAIRED	RANDOM PCR	GENOMIC	ILLUMINA	ERS20253916	ERP161058	['ERS20253916','ERP161058','webin-reads-120ea190fd6e','1124794','ERR13272916','PRJEB76547','SAMEA115744032','120ea190fd6e','b28b5ff0-515d-42d2-bc0f-19e45ec26bb9','ERX12643342','41870048']	2020	2024-08-20T05:04:00.000Z			DEU	Europe																										1067	1067154373	459867706	PRJEB76547								CRyPTIC_2024	tuberculosis: unclassified		Mycobacterium tuberculosis
SAMEA1708340	ERR245804	WGS	SC	ERX220338	Illumina HiSeq 2000	PAIRED	RANDOM	GENOMIC	ILLUMINA	ERS019857	ERP000436	['PRJEB2358','1984188','SC_RUN_5982_5#3','M1009469-sc-2011-01-27-1026644','ERP000436','ERR245804','ERX220338','ERS019857','SC_EXP_5982_5#3','203880','SAMEA1708340','Whole_genome_sequencing_of_Mycobacterium_tuberculosis_from_a_population_in_Malawi___transmission_dynamics_and_associations_with_HIV-sc-2010-12-14']	2001	2013-03-20T20:39:00.000Z			MWI	Africa		sputum	Homo sapiens	3	human							S						S								1410	1410498450	812365158	PRJEB2358	Coll_2018							['input','Coll_2018','Napier_2020']	tuberculosis: human-adapted	L4.1.1.3	Mycobacterium tuberculosis
SAMN41468804	SRR29094045	WGS	FIND, THE FOUNDATION FOR INNOVATIVE NEW DIAGNOSTICS	SRX24618107	Illumina HiSeq 2000	PAIRED	RANDOM	GENOMIC	ILLUMINA	SRS21355272	SRP507535	['41468804','SRX24618107','1109295','SRP507535','SAMN41468804','1482344530427T-TT475-COW5570A16_S60_R1_001.fastq.gz','924644_6FD37D577E12_TT475-COW5570A16','SRR29094045','PRJNA1109295','SRS21355272','924644_6FD37D577E12']		2024-05-21T06:07:00.000Z			ZAF	Africa			Homo sapiens	3	human																					529	529424724	246386613	PRJNA1109295								WHO_mutations_2023	tuberculosis: unclassified		Mycobacterium tuberculosis
SAMEA13294000	['ERR9119911','ERR9119910']	WGS		ERX8662973	Illumina HiSeq 2500	PAIRED	RANDOM	GENOMIC	ILLUMINA	ERS10896927		['experiment.6414.c1cc04f3','ERS10896927','ERR9119910','PRJEB51414','run.6414.1.a2b1af52fe2f9680d84fb9181317e6e1','project.SeqTreat_SwissTPH1','run.6414.2.ca20a35096fb94d9089f3614646bc13d','ERR9119911','ERP136047','SAMEA13294000','sample.6414.c5b8a4a9','862825','30299911','ERX8662973']																																326	327051202	175413554	PRJEB51414								CRyPTIC_SeqTreat_SwissTPH	tuberculosis: unclassified		Mycobacterium tuberculosis
SAMN41191395	SRR28888089	WGS	ENGELHARDT INSTITUTE OF MOLECULAR BIOLOGY RAS	SRX24446719	Illumina MiniSeq	PAIRED	RANDOM	GENOMIC	ILLUMINA	SRS21200818	SRP339780	['PRJNA768108','SRP339780','SRS21200818','4557_S1_L001_R1_001.fastq.gz','SRX24446719','bp0','SAMN41191395','Bp.107','41191395','768108','SRR28888089']	2016	2024-05-03T17:27:00.000Z		55.751244 N 37.618423 E	RUS	Europe	Moscow	sputum	Homo sapiens	3	human																					290	290108552	211968025	PRJNA768108			98.66	367776	17	lineage4.3.3	HR-TB	['tree','input','tbprofiler','diff']	tuberculosis: unclassified		Mycobacterium tuberculosis
SAMEA10030629	ERR7911757	WGS	FZB	ERX7479154	NextSeq 500	PAIRED		GENOMIC	ILLUMINA	ERS7708836	ERP132622	['FND-70','ERP132622','PRJEB48275','ERR7911757','24682596','SAMEA10030629','794636','ena-EXPERIMENT-FZB-05-01-2022-10:45:57:333-915','ERS7708836','ERX7479154','ena-RUN-FZB-05-01-2022-10:45:57:333-915','ena-STUDY-FZB-22-10-2021-10:26:06:450-343']		2022-07-28T01:22:00.000Z			ZAF	Africa						S				S		S	S	S				S								909	909241903	386527061	PRJEB48275	Finci_2022		99.6	1696349	58	lineage4.3.3	Sensitive	['input','diff','tbprofiler','tree','Finci_2022']	tuberculosis: human-adapted	L4.3.3	Mycobacterium tuberculosis
SAMN08912992	SRR6982278	WGS	SAN RAFFAELE	SRX3922749	Illumina MiSeq	PAIRED	RANDOM	GENOMIC	ILLUMINA	SRS3157367	SRP128089	['SRR6982278','SAMN08912992','bp0','TRL0051997_S24.gatk.bam','SRS3157367','428596','TRL0051997_WGS','SRX3922749','8912992','PRJNA428596','TRL0051997','SRP128089']		2018-04-12T16:38:00.000Z							Homo sapiens	3	human																					395	395425386	257273765	PRJNA428596			99.36	563933	16	lineage4.3.3	Sensitive	['input','diff','tbprofiler']	tuberculosis: unclassified		Mycobacterium tuberculosis
SAMEA2661018	ERR736844	WGS	SC	ERX680535	Illumina HiSeq 2000	PAIRED	RANDOM	GENOMIC	ILLUMINA	ERS510232	ERP001072	['PRJEB2794','SC_EXP_14555_8#43','Karonga_Prevention_Study__KPS____whole_genome_sequencing_in_a_whole_population-sc-2011-12-13T10:33:26Z-2066','SAMEA2661018','3304613','204548','SC_RUN_14555_8#43','ERS510232','Karonga_Prevention_Study__KPS____whole_genome_sequ','ERX680535','83473-sc-2020724','ERR736844','ERP001072']		2016-01-18T04:11:00.000Z			MWI	Africa	Karonga																									494	494662200	243210607	PRJEB2794			99.32	1616491	37	lineage1.1.2	Sensitive	['Menardo_2021','tree','Menardo_2018','Karonga_Prevention_Study','diff','input','tbprofiler']	tuberculosis: human-adapted	L1.1.2	Mycobacterium tuberculosis
SAMN14402165	SRR11567796	WGS	HUASHAN HOSPITAL, FUDAN UNIVERSITY	SRX8136745	HiSeq X Ten	PAIRED	PCR	GENOMIC	ILLUMINA	SRS6500034	SRP257288	['SRS6500034','PRJNA613359','16-1136_1.fastq.gz','SRR11567796','SRX8136745','SAMN14402165','613359','14402165','SRP257288','16-1136']	2016	2020-04-19T04:28:00.000Z		27.92 N 120.67 E	CHN	Asia	Wenzhou	sputum	Homo sapiens	3	human																					634	634356346	375084215	PRJNA613359								['input','Menardo_2021']	tuberculosis: human-adapted	L2	Mycobacterium tuberculosis
SAMEA3404194	ERR2516638	WGS	HARVARD MEDICAL SCHOOL	ERX2535854	Illumina HiSeq 2500	PAIRED	RANDOM	GENOMIC	ILLUMINA	ERS2401316	ERP107971	['493038','ERS2401316','ERR2516638','PRJEB26000','ERX2535854','SAMEA3404194','10125976','run.9476','project.First_10k_genomes_study_set_8','sample.9476','ERP107971','experiment.9476']		2022-07-23T23:21:00.000Z			NLD	Europe										S		R					R	R								528	528299035	365889649	PRJEB26000	Walker_2022		99.53	846598	19	lineage4.3.3	MDR-TB	['CRyPTIC_Harvard','Walker_2022','tree','Napier_2020','tbprofiler','diff','input']	tuberculosis: human-adapted	L4.3.3	Mycobacterium tuberculosis
SAMN07660295	SRR6044901	WGS	MODMEDMICOXFORD	SRX3191945	Illumina MiSeq	PAIRED	RANDOM	GENOMIC	ILLUMINA	SRS2520822	SRP117784	['SRP117784','SAMN07660295','7660295','PRJNA401515','SRR6044901','SRS2520822','401515','SRX3191945','MMMOSRA:16350898-58f3-460d-9bfa-88f2786439a0','MMMOSAM:16350898-58f3-460d-9bfa-88f2786439a0']	2016	2017-10-27T16:08:00.000Z			GBR	Europe	Oxford		Homo sapiens	3	human																					345	345725511	220690497	PRJNA401515									NTM: avium complex		Mycobacterium avium
SAMN02443876	SRR1103280	Tn-Seq	BI	SRX422687	Illumina HiSeq 2000	PAIRED	RANDOM	GENOMIC	ILLUMINA	SRS526743	SRP001860	['TRaCS_for_M_tuberculosis','2443876','CS_TraCS234','SAMN02443876','63503','C2GURACXX131125.1.revcomp_of_tagged_57.bam','SRX422687','SRR1103280','232329.WR39255.Solexa-194955.C2GURACXX131125.P','SRS526743','SRP001860','PRJNA63503']	2013-10	2014-01-07T06:31:00.000Z			USA	North America	MA	As reported: spleen	Mus musculus	2	mouse																					2615	2615210170	1502147718	PRJNA63503									tuberculosis: human-adapted	L4	Mycobacterium tuberculosis	H37Rv
SAMN43535360	SRR30630063	WGS	MINISTRY OF PUBLIC HEALTH (THAILAND)	SRX26051897	NextSeq 500	PAIRED	RANDOM	GENOMIC	ILLUMINA	SRS22622317	SRP503470	['PRJNA833906','833906','SRP503470','SAMN43535360','SRR30630063','MTBCR170484','MTBCR170484_S61_1.fastq.gz','SRS22622317','SRX26051897','43535360']	2018	2024-09-11T03:46:00.000Z		19.9105 N 99.8406 E	THA	Asia	Chiang Rai	sputum	Homo sapiens	3	human																					178	178145623	88379246	PRJNA833906									tuberculosis: human-adapted	L2.2	Mycobacterium tuberculosis
SAMN37209992	SRR25827887	WGS	HAYSTACKANALYTICS PVT. LTD.	SRX21549146	Illumina NovaSeq 6000	PAIRED	PCR	GENOMIC	ILLUMINA	SRS18757148	SRP457772	['HAPL_011_R1.fastq.gz','SRS18757148','37209992','PRJNA1011210','SRX21549146','bp0','HAPL_011','SRR25827887','SRP457772','1011210','SAMN37209992']	2021	2023-08-31T12:35:00.000Z		20.5937 N 78.9629 E	IND	Asia		sputum	Homo sapiens	3	human																					6273	6273845214	1984444199	PRJNA1011210								['input','denylist']	tuberculosis: unclassified		Mycobacterium tuberculosis
SAMN02414869	['SRR1144823','SRR1146276','SRR1163090','SRR1163116']	WGS		['SRX466105','SRX451491','SRX450071']	Illumina HiSeq 2000	PAIRED	RANDOM	GENOMIC	ILLUMINA	SRS543577		['H758RADXX140114.2.tagged_754.bam','SRR1146276','SRR1163116','SRR1163090','BTB06-340','SRS543577','229234','2414869','SRX450071','PRJNA229360','SRR1144823','SRX451491','C3PDRACXX140112.4.tagged_754.bam','SAMN02414869','2527961.WR39309.Solexa-209891.H758RADXX140114.P','PRJNA229234','C3R2YACXX140127.7.Illumina_P5-Fanip_P7-Nazet.bam','C3R2YACXX140127.6.Illumina_P5-Fanip_P7-Nazet.bam','2527961.WR39309.Solexa-209891.C3PDRACXX140112.P','2527961.WR39308.Pond-319369.C3R2YACXX140127.P','SRX466105','SRP035832']					SWE	Europe		sputum	Homo sapiens	3	human																					877	879775650	422281692	PRJNA229234			99.41	6473630	145	lineage2.2.1	Pre-XDR-TB	['Napier_2020','tbprofiler','tree','Nimmo_2024','Menardo_2018','input','diff','Menardo_2021']	tuberculosis: human-adapted	L2.2.1	Mycobacterium tuberculosis
SAMEA7541688	ERR4809150	WGS	CTB/NICD	ERX4678690	Illumina HiSeq 4000	PAIRED	RANDOM	GENOMIC	ILLUMINA	ERS5298140	ERP124931	['ERR4809150','22463144','SAMEA7541688','run.3048','ERP124931','experiment.3048','sample.3048','773296','ERX4678690','project.Gates_clinical_isolates','PRJEB41191','ERS5298140']		2021-11-11T01:28:00.000Z			ZAF	Africa						S				S		R	S	S				S		S	S	S	S	S	S	140	140480400	60606952	PRJEB41191	['Walker_2022','CRyPTIC_reuse_table']							['CRyPTIC_reuse_table','CRyPTIC_CTB-NICD','Walker_2022','input']	tuberculosis: unclassified		Mycobacterium tuberculosis
SAMN15407324	SRR12119662	AMPLICON	GENOSCREEN	SRX8641106	NextSeq 500	PAIRED	PCR	GENOMIC	ILLUMINA	SRS6925828	SRP269393	['643242','SRP269393','SRX8641106','SRR12119662','PRJNA643242','9-8','SRS6925828','15407324','SAMN15407324','9-8_S9_L001_R1_001.fastq.gz','bp0','DRC_Deeplex1492']	2016	2020-06-30T17:08:00.000Z			COD	Africa		sputum	Homo sapiens	3	human																					49	49039987	25830756	PRJNA643242									tuberculosis: unclassified		Mycobacterium tuberculosis
SAMEA7527786	ERR4799200	WGS	FOUNDATION FOR MEDICAL RESEARCH INDIA	ERX4668617	NextSeq 500	PAIRED	RANDOM	GENOMIC	ILLUMINA	ERS5284257	ERP124850	['22461331','773292','experiment.27665','sample.27665','ERX4668617','project.Mumbai','PRJEB41116','ERS5284257','ERR4799200','SAMEA7527786','run.27665','ERP124850']		2021-11-10T01:51:00.000Z			IND	Asia	Mumbai											R						S	S							788	788352880	361960587	PRJEB41116	Walker_2022		99.59	1577761	52	lineage4.6.2.2	HR-TB	['tree','Walker_2022','input','CRyPTIC_IND','diff','tbprofiler']	tuberculosis: unclassified		Mycobacterium tuberculosis
SAMEA115741121	ERR13266501	WGS	UNIVERSITY OF OXFORD, NUFFIELD DEPARTMENT OF MEDIC	ERX12636927	NextSeq 500	PAIRED	RANDOM PCR	GENOMIC	ILLUMINA	ERS20250864	ERP161058	['webin-reads-b2ee59a09f67','ERX12636927','ERS20250864','PRJEB76547','41869059','b28b5ff0-515d-42d2-bc0f-19e45ec26bb9','SAMEA115741121','b2ee59a09f67','ERP161058','ERR13266501','1124794']	2020	2024-08-08T10:19:00.000Z			IND	Asia																										756	756645900	335539388	PRJEB76547								CRyPTIC_2024	tuberculosis: unclassified		Mycobacterium tuberculosis
SAMEA115739384	ERR13261884	WGS	UNIVERSITY OF OXFORD, NUFFIELD DEPARTMENT OF MEDIC	ERX12632297	Illumina NovaSeq 6000	PAIRED	RANDOM PCR	GENOMIC	ILLUMINA	ERS20249127	ERP161058	['webin-reads-fc2206d2de94','fc2206d2de94','41867686','ERP161058','ERS20249127','b28b5ff0-515d-42d2-bc0f-19e45ec26bb9','SAMEA115739384','1124794','ERX12632297','PRJEB76547','ERR13261884']	2021	2024-08-05T10:32:00.000Z			PER	South America																										721	721634436	236720512	PRJEB76547								CRyPTIC_2024	tuberculosis: unclassified		Mycobacterium tuberculosis
SAMN31887290	SRR22424826	WGS	NATIONAL TUBERCULOSIS INSTITUTE,BANGALORE	SRX18394324	Illumina MiSeq	PAIRED		GENOMIC	ILLUMINA	SRS15878649	SRP410119	['SRP410119','SRX18394324','31887290','SRS15878649','905883','176','bp0','SRR22424826','8S8R12','8S8R12_R1.fastq.gz','SAMN31887290','PRJNA905883']	2022	2022-11-28T01:15:00.000Z		13.00112 N 77.58307 E	IND	Asia		sputum	Homo sapiens	3	human																					401	401339554	257172507	PRJNA905883			99.34	1014490	51	lineage3	MDR-TB	['tbprofiler','tree','input','diff']	tuberculosis: unclassified		Mycobacterium tuberculosis
SAMEA14456010	ERR9792795	WGS	PUBLIC HEALTH AGENCY OF SWEDEN	ERX9340256	Ion Torrent S5 XL	SINGLE	RANDOM	GENOMIC	ION_TORRENT	ERS12080296	ERP137927	['SEA201600458','SAMEA14456010','5f7a55da-d931-4f74-852e-16ca825d27df','PRJEB53147','ERX9340256','ERR9792795','ena-RUN-TAB-30-05-2022-11:16:51:158-11525','844817','ena-EXPERIMENT-TAB-30-05-2022-11:16:51:157-11524','28800782','ERS12080296','ERP137927']	2016	2022-06-25T10:10:00.000Z			SWE	Europe			Homo sapiens	3	human																					156	156776824	120942075	PRJEB53147									tuberculosis: unclassified		Mycobacterium tuberculosis
SAMEA115748750	ERR13289603	WGS	UNIVERSITY OF OXFORD, NUFFIELD DEPARTMENT OF MEDIC	ERX12660029	Illumina MiSeq	PAIRED	RANDOM PCR	GENOMIC	ILLUMINA	ERS20265037	ERP161058	['ERS20265037','SAMEA115748750','41908342','2287f6aa1a66','b28b5ff0-515d-42d2-bc0f-19e45ec26bb9','ERP161058','ERR13289603','1124794','ERX12660029','PRJEB76547','webin-reads-2287f6aa1a66']	2017	2024-08-11T02:34:00.000Z			GBR	Europe																										258	258370639	181653296	PRJEB76547								CRyPTIC_2024	tuberculosis: unclassified		Mycobacterium tuberculosis
SAMN03263132	SRR1710100	WGS	FUDAN UNIVERSITY	SRX808838	Illumina HiSeq 2000	PAIRED	RANDOM	GENOMIC	ILLUMINA	SRS790135	SRP051093	['270137','SRP051093','SAMN03263132','SRX808838','Henan_HN129','PRJNA270137','SRS790135','#44','44','SRR1710100','3263132']	2010	2014-12-13T18:00:00.000Z		34.25 N 114.02 E	CHN	Asia	Henan	sputum	Homo sapiens	3	human																					767	767562269	208017065	PRJNA270137			99.51	1940195	41	lineage2.2.1	Other	['Napier_2020','tbprofiler','input','diff','tree']	tuberculosis: human-adapted	L2.2.1	Mycobacterium tuberculosis
SAMEA115739191	ERR13261489	WGS	UNIVERSITY OF OXFORD, NUFFIELD DEPARTMENT OF MEDIC	ERX12631902	NextSeq 500	PAIRED	RANDOM PCR	GENOMIC	ILLUMINA	ERS20248934	ERP161058	['ERP161058','c457753a0727','ERS20248934','ERX12631902','webin-reads-c457753a0727','41867500','b28b5ff0-515d-42d2-bc0f-19e45ec26bb9','SAMEA115739191','PRJEB76547','ERR13261489','1124794']	2020	2024-08-24T01:39:00.000Z			IND	Asia																										589	589720800	266675999	PRJEB76547								CRyPTIC_2024	tuberculosis: unclassified		Mycobacterium tuberculosis
SAMD00142616	DRR188711	WGS	RIT_JATA	DRX179176	Illumina MiSeq	PAIRED	other	GENOMIC	ILLUMINA	DRS201202	DRP007602	['DRR188711','PRJDB7494','SAMD00142616','DRP007602','DRX179176','DRS201202','20796145','754720']	2017	2021-08-14T17:29:00.000Z			JPN	Asia	Kinki		Homo sapiens	3	human																					707	707688507	456950673	PRJDB7494			99.57	1063219	67	lineage2.2.1	Sensitive	['diff','tbprofiler','tree','input']	tuberculosis: unclassified		Mycobacterium tuberculosis
SAMN33756563	SRR23861873	WGS	NIH / NIAID	SRX19674326	NextSeq 500	PAIRED	RANDOM	GENOMIC	ILLUMINA	SRS17044579	SRP427259	['SRP427259','944654','SRS17044579','SAMN33756563','PRJNA944654','SRR23861873','37086','TBPO-2395_lib46847_nextseq_ny0024_151bp.filtered_2nd.1.fastq.gz','33756563','bp0','SRX19674326']	2021	2023-03-17T00:35:00.000Z		41.7151 N 44.8271 E	GEO	Asia	Tbilisi	sputum	Homo sapiens	3	human																					534	534827356	176168347	PRJNA944654			99.68	1686313	51	lineage4.8	Sensitive	['input','tbprofiler','diff','tree']	tuberculosis: unclassified		Mycobacterium tuberculosis
SAMEA6451366	ERR3794470	WGS	FZB	ERX3796437	NextSeq 500	PAIRED		GENOMIC	ILLUMINA	ERS4216922	ERP119170	['ERX3796437','ERR3794470','ena-STUDY-FZB-06-01-2020-10:49:26:730-1695','ERP119170','SAMEA6451366','ena-EXPERIMENT-FZB-06-01-2020-14:13:08:038-117','ena-RUN-FZB-06-01-2020-14:13:08:038-117','5858-01','14317880','ERS4216922','614279','PRJEB36040']		2020-11-10T19:49:00.000Z																														988	988075236	433535798	PRJEB36040			99.5	1672703	56	lineage2.2.1	MDR-TB	['input','diff','tree','tbprofiler']	MTBC		Mycobacterium tuberculosis complex sp.
SAMN36639355	SRR25395622	WGS	SAN RAFFAELE SCIENTIFIC INSTITUTE	SRX21133716	NextSeq 550	PAIRED	RANDOM	GENOMIC	ILLUMINA	SRS18398461	SRP450988	['SRS18398461','994428','SRP450988','SRX21133716','SRR25395622','CZ47422_S11_L001_R1_001.fastq.gz','SAMN36639355','CZ47422','36639355','PRJNA994428']	2022	2023-07-24T13:23:00.000Z		50.0755 N 14.4378 E	CZE	Europe	Prague		Homo sapiens	3	human																					369	369806233	208199186	PRJNA994428			99.48	1752007	56	lineage4.1.2.1	Sensitive	['input','tbprofiler','diff','tree']	tuberculosis: unclassified		Mycobacterium tuberculosis
SAMEA113556351	ERR11488817	WGS	FZB	ERX10894993	NextSeq 2000	PAIRED		GENOMIC	ILLUMINA	ERS15552474	ERP147779	['PRJEB62665','86810e0e-614f-4ad6-9cd7-0bc407fc82e6','ERS15552474','ena-EXPERIMENT-TAB-27-05-2023-22:16:03:867-28055','36323367','ERP147779','989949','ERR11488817','ERX10894993','SMN-637','SAMEA113556351','ena-RUN-TAB-27-05-2023-22:16:03:867-28056']		2023-09-24T11:07:00.000Z			MOZ	Africa	Maputo																									1069	1069786322	363408515	PRJEB62665			98.99	1705841	45	lineage4.1.2	MDR-TB	['diff','R-RR_MOZ','tbprofiler','input','tree']	tuberculosis: unclassified		Mycobacterium tuberculosis
SAMEA7553961	ERR4820594	WGS	PUBLIC HEALTH ENGLAND	ERX4690436	Illumina HiSeq 2500	PAIRED	RANDOM	GENOMIC	ILLUMINA	ERS5310606	ERP124941	['ERR4820594','ERP124941','PRJEB41201','run.23415','773303','experiment.23415','ERS5310606','sample.23415','ERX4690436','SAMEA7553961','project.PHE-TB','22473356']		2021-11-11T01:54:00.000Z			GBR	Europe										S		S						S								663	663749647	337044479	PRJEB41201	Walker_2022		98.83	1392706	31	lineage2.2.1	Other	['diff','tree','Walker_2022','CRyPTIC_PHE','input','tbprofiler']	tuberculosis: unclassified		Mycobacterium tuberculosis
SAMN14123456	SRR11098557	WGS	IEDEA	SRX7737205	Illumina HiSeq 2500	SINGLE	PCR	GENOMIC	ILLUMINA	SRS6157281	SRP077478	['SRP077478','PRJNA300846','300846','SRR11098557','SRX7737205','BSSE_QGF_78351_CBMG8ANXX_2_G21738_CGATCAGT_AAGGAGTA_S36_L002_R1_001_MM_1.fastq.gz;BSSE_QGF_78351_CBMG8ANXX_2_G21738_CGATCAGT_AAGGAGTA_S36_L002_R2_001_MM_1.fastq.gz','G21738','SRS6157281','BSSE_QGF_78351_CBMG8ANXX_2_G21738_CGATCAGT_AAGGAGTA_S36_L002_R1_001_MM_1.fastq.gz','SAMN14123456','14123456']	2014	2020-02-18T19:33:00.000Z			PER	South America		sputum	Homo sapiens	3	human																					265	265298518	143007006	PRJNA300846								['input','IeDEA','standford']	tuberculosis: unclassified		Mycobacterium tuberculosis
SAMEA7563883	ERR4831527	WGS	TORCH CONSORTIUM	ERX4701511		PAIRED	RANDOM	GENOMIC	ILLUMINA	ERS5320515	ERP125019	['project.TORCH','run.32250','ERR4831527','ERX4701511','ERP125019','SAMEA7563883','PRJEB41278','22479449','773345','ERS5320515','sample.32250','experiment.32250']		2021-11-11T12:05:00.000Z																														775	775437180	471749489	PRJEB41278			99.44	547374	11	lineage4.3.2.1	HR-TB	['CRyPTIC_TORCH','input','tbprofiler']	tuberculosis: unclassified		Mycobacterium tuberculosis
SAMEA1688472	ERR216917	WGS	SC	ERX191582	Illumina HiSeq 2000	PAIRED	RANDOM	GENOMIC	ILLUMINA	ERS156655	ERP001072	['5012426-sc-2012-07-19T15:36:17Z-1451504','204548','ERX191582','Karonga_Prevention_Study__KPS____whole_genome_sequ','1884405','SAMEA1688472','ERP001072','PRJEB2794','Karonga_Prevention_Study__KPS____whole_genome_sequencing_in_a_whole_population-sc-2011-12-13T10:33:26Z-2066','ERR216917','SC_EXP_8668_1#19','ERS156655','SC_RUN_8668_1#19']	2005	2013-01-23T14:16:00.000Z			MWI	Africa	Karonga	sputum	Homo sapiens	3	human							S						S								280	280015200	120952895	PRJEB2794	Coll_2018		99.06	2497438	51	lineage4;lineage1.1.3.2	Sensitive	['Napier_2020','Karonga_Prevention_Study','input','Menardo_2021','diff','Coll_2018','tbprofiler','Menardo_2018']	tuberculosis: human-adapted	L1.1.3.2	Mycobacterium tuberculosis
SAMEA115475911	['ERR12867027','ERR12867025','ERR12867026','ERR12867024']	WGS		['ERX12239845','ERX12239848','ERX12239847','ERX12239846']	Illumina NovaSeq 6000	SINGLE		GENOMIC	ILLUMINA	ERS18732286		['ena-RUN-TAB-10-04-2024-10:42:12:849-3176','G66457','ena-EXPERIMENT-TAB-10-04-2024-10:42:12:846-3169','42715287','ERX12239848','ERX12239847','ena-RUN-TAB-10-04-2024-10:42:12:848-3172','ERP134075','ERR12867025','ERR12867026','9bc3fa2b-c877-4dc7-b821-d8f2b9e08e1b','PRJEB49562','ERX12239846','794708','SAMEA115475911','ena-EXPERIMENT-TAB-10-04-2024-10:42:12:848-3173','ERS18732286','ena-RUN-TAB-10-04-2024-10:42:12:848-3174','ena-EXPERIMENT-TAB-10-04-2024-10:42:12:849-3175','ERX12239845','ena-RUN-TAB-10-04-2024-10:42:12:847-3170','ERR12867027','ERR12867024','ena-EXPERIMENT-TAB-10-04-2024-10:42:12:847-3171']					TZA	Africa			Homo sapiens	3	human																					677	678821303	207343094	PRJEB49562									tuberculosis: unclassified		Mycobacterium tuberculosis
SAMEA115740935	ERR13266292	WGS	UNIVERSITY OF OXFORD, NUFFIELD DEPARTMENT OF MEDIC	ERX12636718	Illumina NovaSeq 6000	PAIRED	RANDOM PCR	GENOMIC	ILLUMINA	ERS20250678	ERP161058	['webin-reads-d5df3d090cd3','ERP161058','b28b5ff0-515d-42d2-bc0f-19e45ec26bb9','ERS20250678','1124794','SAMEA115740935','d5df3d090cd3','41868874','ERR13266292','ERX12636718','PRJEB76547']	2021	2024-08-24T02:09:00.000Z			VNM	Asia																										774	774616108	257214574	PRJEB76547								CRyPTIC_2024	tuberculosis: unclassified		Mycobacterium tuberculosis
SAMEA7545786	ERR4812282	WGS	UNIVERSIDAD PERUANA CAYETANO HEREDIA	ERX4682272	Illumina NovaSeq 6000	PAIRED	RANDOM	GENOMIC	ILLUMINA	ERS5302442	ERP124939	['ERS5302442','ERX4682272','PRJEB41199','ERR4812282','experiment.25819','SAMEA7545786','run.25819','sample.25819','22465175','ERP124939','773301','project.Peru_Wellcome']	2018	2021-11-10T07:56:00.000Z			PER	South America						S				S	S	S	S	S				S		S	S	S	S	S	S	641	641296094	216308078	PRJEB41199	['Walker_2022','CRyPTIC_reuse_table']		99.49	1767295	62	lineage4.3.2	Sensitive	['tbprofiler','input','tree','CRyPTIC_UPCH','CRyPTIC_reuse_table','Walker_2022','diff','standford']	tuberculosis: unclassified		Mycobacterium tuberculosis
SAMN43780554	SRR30673554	WGS	FIND, THE FOUNDATION FOR INNOVATIVE NEW DIAGNOSTICS	SRX26092079	NextSeq 500	PAIRED	RANDOM	GENOMIC	ILLUMINA	SRS22658397	SRP532857	['WGS-TB038060040','TB038060040_R1.fastq.gz','1160005','TB038060040','SRR30673554','SRS22658397','43780554','SAMN43780554','SRP532857','PRJNA1160005','SRX26092079']	2022	2024-09-16T04:54:00.000Z			ZAF	Africa		sputum	Homo sapiens	3	human																					537	537572227	142234204	PRJNA1160005									tuberculosis: unclassified		Mycobacterium tuberculosis
SAMEA1101771	ERR2510472	WGS	SAN RAFFAELE SCIENTIFIC INSTITUTE	ERX2529887	NextSeq 500	PAIRED	RANDOM	GENOMIC	ILLUMINA	ERS2394788	ERP107941	['ERS2394788','ERR2510472','493033','project.First_10k_genomes_study_set_3','ERP107941','SAMEA1101771','run.3482','sample.3482','ERX2529887','10121100','PRJEB25972','experiment.3482']		2022-07-23T22:18:00.000Z			PAK	Asia						S				S	S	R	S	S				R	R	S	S	S	S	S	R	219	219532156	96156503	PRJEB25972	['Walker_2022','CRyPTIC_reuse_table']		99.53	1178133	40	lineage3	MDR-TB	['input','tbprofiler','CRyPTIC_reuse_table','tree','CRyPTIC_SanRaffaele','Napier_2020','diff','Walker_2022']	tuberculosis: human-adapted	L3	Mycobacterium tuberculosis
SAMEA2660987	ERR736813	WGS	SC	ERX680504	Illumina HiSeq 2000	PAIRED	RANDOM	GENOMIC	ILLUMINA	ERS510201	ERP001072	['ERP001072','SC_RUN_14555_8#12','76672-sc-2020693','ERR736813','Karonga_Prevention_Study__KPS____whole_genome_sequencing_in_a_whole_population-sc-2011-12-13T10:33:26Z-2066','SAMEA2660987','ERS510201','3304582','Karonga_Prevention_Study__KPS____whole_genome_sequ','204548','PRJEB2794','SC_EXP_14555_8#12','ERX680504']		2015-02-10T19:58:00.000Z			MWI	Africa	Karonga																									575	575557400	278583512	PRJEB2794			99.81	1640049	38	lineage4.3.4.2.1	Sensitive	['Menardo_2021','tbprofiler','input','diff','Menardo_2018','Karonga_Prevention_Study','tree']	tuberculosis: human-adapted	L4	Mycobacterium tuberculosis
SAMN11489240	SRR8948374	AMPLICON	NATIONAL DEFENSE MEDICAL COLLEGE	SRX5728365	MinION	SINGLE	PCR	GENOMIC	OXFORD_NANOPORE	SRS4666119	SRP193618	['SRP193618','SRS4666119','534373','MDRTB3_JNBP03693_MinION_1D2_16k','PRJNA534373','SRX5728365','MDRTB3_MinION_1D2_16k','11489240','SAMN11489240','MDRTB3_Run1_guppy_0048000.fastq','SRR8948374','bp0']	2002	2019-04-24T02:06:00.000Z			KOR	Asia			Homo sapiens	3	human																					0	962006	978584	PRJNA534373									tuberculosis: unclassified		Mycobacterium tuberculosis
SAMN40566374	SRR28409672	WGS	WADSWORTH CENTER	SRX24013946	Illumina MiSeq	PAIRED	RANDOM	GENOMIC	ILLUMINA	SRS20809077	SRP338930	['IDR1800051257-01-01.R1.fastq.gz','PRJNA766641','SRX24013946','SAMN40566374','40566374','766641','SRP338930','SRR28409672','IDR1800051257-01-01','SRS20809077']	2018	2024-03-21T15:46:00.000Z			USA	North America	New York state	sputum	Homo sapiens	3	human																					522	522628595	315672032	PRJNA766641			99.48	1393232	78	lineage1.2.1.2.1	Sensitive	['tbprofiler','diff','tree','input']	tuberculosis: unclassified		Mycobacterium tuberculosis
SAMN40273153	SRR28240210	WGS	NIH / NIAID	SRX23851107	NextSeq 2000	PAIRED	RANDOM	GENOMIC	ILLUMINA	SRS20671180	SRP493618	['SRX23851107','SRR28240210','PRJNA1074779','TBPO-3512_lib53780_nextseq_ny0070_151bp.filtered_2_bwa.1.fastq.gz','1074779','SAMN40273153','SRP493618','SRS20671180','40273153','55655']	2016	2024-03-06T10:27:00.000Z		41.7151 N 44.8271 E	GEO	Asia	Tbilisi	sputum	Homo sapiens	3	human																					776	776295179	270006932	PRJNA1074779			99.43	1751596	55	lineage2.2.1	MDR-TB	['diff','tree','tbprofiler','input']	tuberculosis: unclassified		Mycobacterium tuberculosis
SAMN30989246	SRR21686113	WGS	WADSWORTH CENTER	SRX17683810	Illumina MiSeq	PAIRED	RANDOM	GENOMIC	ILLUMINA	SRS15215450	SRP338930	['SRX17683810','30989246','IDR1800031941-01-01_S16_L001_R1_001.fastq.gz','PRJNA766641','766641','SRP338930','SRR21686113','IDR1800031941','SRS15215450','SAMN30989246']	2018	2022-09-23T16:16:00.000Z			USA	North America	New York state		Homo sapiens	3	human																					416	416358822	252673733	PRJNA766641			99.58	1227009	68	lineage2.2.1	Sensitive	['input','diff','tree','tbprofiler']	tuberculosis: unclassified		Mycobacterium tuberculosis
SAMN08862876	SRR6936691	WGS	SAN RAFFAELE	SRX3881377	Ion Torrent PGM	SINGLE	RANDOM	GENOMIC	ION_TORRENT	SRS3120839	SRP128089	['SAMN08862876','SRR6936691','SRP128089','XTB-13-404_WGS','428596','XTB-13-404','SRX3881377','SRS3120839','bp0','8862876','PRJNA428596','XTB-13-404_single_iontorrent_400bp.gatk.bam']		2018-04-20T12:10:00.000Z							Homo sapiens	3	human																					117	117513153	50750403	PRJNA428596									tuberculosis: unclassified		Mycobacterium tuberculosis
SAMEA4975748	ERR2843512	WGS	OXFORD UNIVERSITY CLINICAL RESEARCH UNIT	ERX2850237	Illumina HiSeq 2500	PAIRED	RANDOM	GENOMIC	ILLUMINA	ERS2793820	ERP111479	['508067','10514781','ena-EXPERIMENT-Oxford University Clinical Research Unit-16-10-2018-09:15:53:947-81','ena-STUDY-Oxford University Clinical Research Unit-16-10-2018-09:16:00:490-15','6064-TB-CPath-Thuong-IS-1026-2314','PRJEB29199','ERX2850237','ERP111479','ena-RUN-Oxford University Clinical Research Unit-16-10-2018-09:15:53:947-81','ERR2843512','SAMEA4975748','ERS2793820']		2018-12-03T01:28:00.000Z																														406	406192114	188309238	PRJEB29199								input	tuberculosis: unclassified		Mycobacterium tuberculosis
SAMN15773005	SRR12420496	WGS	FUDAN UNIVERSITY	SRX8916207	Illumina HiSeq 2500	PAIRED	RANDOM PCR	GENOMIC	ILLUMINA	SRS7172780	SRP276868	['XZ10154_R1.fastq.gz','XZ10154','PRJNA656167','p492','SRX8916207','SAMN15773005','SRS7172780','SRP276868','15773005','SRR12420496','bp0','656167']	2010	2020-08-10T10:33:00.000Z			CHN	Asia	Tibet	sputum	Homo sapiens	3	human																					502	502484100	194142619	PRJNA656167								input	tuberculosis: unclassified		Mycobacterium tuberculosis
SAMEA4706605	ERR3439342	WGS	WELLCOME SANGER INSTITUTE	ERX3461362	Illumina HiSeq X Ten	PAIRED	RANDOM	GENOMIC	ILLUMINA	ERS2526767	ERP021867	['SAMEA4706605','SC_RUN_26268_2#121','ERP021867','480613','SC_EXP_26268_2#121','ERR3439342','ERS2526767','8611dbb8-5454-11e8-bf7f-3c4a9275d6c8','PRJEB19799','Exploring_the_richness_of_Mycobacterium_bovis_strain_diversity-sc-4667','12303979','ERX3461362']		2019-07-18T09:26:00.000Z			GBR	Europe																										278	278038414	59433612	PRJEB19799			99.34	1585097	54	La1.8.1	Other	['tree','input','bovis_GBR','diff','tbprofiler']	tuberculosis: animal-adapted	La1	Mycobacterium bovis
SAMEA113537306	ERR11465094	WGS	FZB	ERX10871251	NextSeq 500	PAIRED		GENOMIC	ILLUMINA	ERS15533727	ERP147571	['d05d2f15-c027-4055-b906-d9d6d110849e','ERR11465094','ena-EXPERIMENT-TAB-22-05-2023-12:53:15:994-5626','ena-RUN-TAB-22-05-2023-12:53:15:994-5627','35505683','ERP147571','SAMEA113537306','ERS15533727','BTB-1150','ERX10871251','PRJEB62480','979605']		2023-09-16T09:12:00.000Z			BWA	Africa																										373	373032124	160728218	PRJEB62480			98.11	1355623	32	lineage4.1.1.3	MDR-TB	['tree','input','Kopanyo','diff','tbprofiler']	tuberculosis: unclassified		Mycobacterium tuberculosis
SAMEA112954334	ERR11267986	WGS	EERA AT ROSLIN INSTITUTE	ERX10675458	NextSeq 550	PAIRED		GENOMIC	ILLUMINA	ERS14949905	ERP146501	['ERX10675458','ERP146501','2d0e929b-145e-4559-8d67-f4e828cdbcd2','ERS14949905','ena-RUN-TAB-24-04-2023-11:14:41:202-48265','SAMEA112954334','ERR11267986','PRJEB61415','970621','ena-EXPERIMENT-TAB-24-04-2023-11:14:41:202-48264','35191971','BBB00830ME']	2013	2023-09-02T06:59:00.000Z		7.549146 N 13.601235 E	CMR	Africa			Bos taurus	3	domestic cattle																					101	101980000	59081634	PRJEB61415								input	tuberculosis: animal-adapted	La1	Mycobacterium bovis
SAMEA104600377	ERR2307593	WGS	FZB	ERX2358885	Illumina HiSeq 2500	PAIRED		GENOMIC	ILLUMINA	ERS2211659	ERP105903	['ERR2307593','448111','ERS2211659','8821416','SAMEA104600377','7398Tln-05','ena-STUDY-FZB-22-12-2017-11:22:56:801-326','ena-RUN-FZB-19-02-2018-14:17:48:279-230','ena-EXPERIMENT-FZB-19-02-2018-14:17:48:279-230','PRJEB24099','ERX2358885','ERP105903']		2022-07-22T06:22:00.000Z																														364	364129500	191549468	PRJEB24099			99.6	1901000	65	lineage2.2.1	MDR-TB	['diff','tbprofiler','input','tree']	MTBC		Mycobacterium tuberculosis complex sp.
SAMN41934481	SRR29477085	WGS	AGRICULTURE AND AGRI-FOOD CANADA	SRX24989121	Illumina NovaSeq 6000	PAIRED	RANDOM	GENOMIC	ILLUMINA	SRS21690933	SRP418573	['PRJNA925907','SRR29477085','SRX24989121','SRP418573','NS.2014.001.IDT_i7_14---IDT_i5_14.139_R1.fastq.gz','925907','139','SAMN41934481','41934481','AAFC_MAP_#139_2016-06-01_02','SRS21690933']	2020	2024-06-20T14:22:00.000Z			CAN	North America	Quebec	feces	Bos taurus	2	domestic cattle																					1239	1239895428	391637657	PRJNA925907									NTM: avium complex		Mycobacterium avium subsp. paratuberculosis
SAMN08795310	SRR6896151	WGS	SAN RAFFAELE	SRX3846287	Illumina MiSeq	PAIRED	RANDOM	GENOMIC	ILLUMINA	SRS3090594	SRP128089	['TRL0018803_WGS','SAMN08795310','428596','SRR6896151','PRJNA428596','TRL0018803','SRX3846287','SRS3090594','TRL0018803_S11.gatk.bam','8795310','bp0','SRP128089']		2018-03-27T13:22:00.000Z							Homo sapiens	3	human																					217	217885564	126480563	PRJNA428596			99.1	655973	24	lineage4.1.1.2	Sensitive	['diff','input','tbprofiler']	tuberculosis: unclassified		Mycobacterium tuberculosis
SAMEA4798667	ERR2706952	WGS	INSTITUTE OF TROPICAL MEDICINE	ERX2721231	NextSeq 500	PAIRED	RANDOM	GENOMIC	ILLUMINA	ERS2618587	ERP109980	['ERP109980','10199259','ena-RUN-Institute of tropical medicine-19-07-2018-15:36:42:890-43','DRC-061124','494011','ERS2618587','ena-STUDY-Institute of tropical medicine-19-07-2018-15:36:50:145-547','ena-EXPERIMENT-Institute of tropical medicine-19-07-2018-15:36:42:890-43','SAMEA4798667','ERX2721231','PRJEB27847','ERR2706952']	2006	2018-10-09T04:44:00.000Z		4.4419° S, 15.2663° E	COD	Africa	Kinshasa	sputum	Homo sapiens	3	human																					720	720021905	320125316	PRJEB27847			99.8	1531189	52	lineage4.3.4.2	MDR-TB	['Napier_2020','diff','tbprofiler','Menardo_2021','tree','input']	tuberculosis: human-adapted	L4.3.4.2	Mycobacterium tuberculosis
SAMEA115747775	ERR13289309	WGS	UNIVERSITY OF OXFORD, NUFFIELD DEPARTMENT OF MEDIC	ERX12659735	Illumina NovaSeq 6000	PAIRED	RANDOM PCR	GENOMIC	ILLUMINA	ERS20257659	ERP161058	['SAMEA115747775','b28b5ff0-515d-42d2-bc0f-19e45ec26bb9','41891249','ERP161058','PRJEB76547','ERX12659735','ERS20257659','webin-reads-bdc5dbbaae5c','bdc5dbbaae5c','ERR13289309','1124794']	2022	2024-08-23T11:02:00.000Z			ZAF	Africa																										677	677984564	215420811	PRJEB76547								CRyPTIC_2024	tuberculosis: unclassified		Mycobacterium tuberculosis
SAMEA2591383	ERR2515093	WGS	PHE	ERX2534303	Illumina MiSeq	PAIRED	RANDOM	GENOMIC	ILLUMINA	ERS2399683	ERP107961	['ERS2399683','SAMEA2591383','ERP107961','sample.7319','ERR2515093','project.First_10k_genomes_study_set_4','PRJEB25991','10124220','experiment.7319','493034','ERX2534303','run.7319']		2021-10-23T18:09:00.000Z			GBR	Europe	England									S		S					S	S								378	378944365	246084435	PRJEB25991	Walker_2022		98.49	1415756	36	lineage4.8.2	Sensitive	['CRyPTIC_PHE','Napier_2020','diff','tbprofiler','input','Walker_2022','tree']	tuberculosis: human-adapted	L4.8.2	Mycobacterium tuberculosis
SAMEA114443520	ERR13284167	WGS	SEOUL NATIONAL UNIVERSITY	ERX12654593	Illumina MiSeq	PAIRED	RANDOM	GENOMIC	ILLUMINA	ERS16431304	ERP151439	['webin-reads-GReAT_JP_385','GReAT_JP_385','PRJEB66375','ERS16431304','41888308','SAMEA114443520','ERX12654593','1022751','ERR13284167','c7f31963-9edb-49ef-a000-987e031fb6cb','ERP151439']	2002	2024-08-10T05:35:00.000Z			JPN	Asia		sputum	Homo sapiens	3	human																					467	467772143	275918624	PRJEB66375									tuberculosis: unclassified		Mycobacterium tuberculosis
SAMN20693396	SRR16370254	WGS	HARVARD MEDICAL SCHOOL	SRX12647892	Illumina HiSeq 2500	PAIRED	RANDOM	GENOMIC	ILLUMINA	SRS10601188	SRP341700	['SRS10601188','PRJNA771909','771909','bp0','SRX12647892','SRR16370254','20693396','SRP341700','IDR1600012753_R1.fastq.gz','SAMN20693396','IDR1600012753']		2021-10-16T19:08:00.000Z																														405	405600996	246332422	PRJNA771909			99.61	1481332	73	lineage4.6.2.2	Sensitive	['diff','input','tbprofiler','tree']	tuberculosis: unclassified		Mycobacterium tuberculosis
SAMEA104362176	ERR2184335	WGS	UNIVERSIDAD PERUANA CAYETANO HEREDIA, PERU	ERX2240502	Illumina HiSeq 4000	PAIRED	RANDOM	GENOMIC	ILLUMINA	ERS1987154	ERP104985	['project.Peru-set1-Tandem','ERP104985','run.623','experiment.623','ERR2184335','548708','PRJEB23245','ERS1987154','12061566','sample.623','SAMEA104362176','ERX2240502']		2021-10-17T08:39:00.000Z			PER	South America						S				S	S	S	S	S				S		S	S	S	S	S	S	496	496351800	222224523	PRJEB23245	['CRyPTIC_reuse_table','Walker_2022']		99.62	1666785	61	lineage4	Sensitive	['CRyPTIC_UPCH','input','tree','diff','tbprofiler','CRyPTIC_reuse_table','Walker_2022','Nimmo_2024']	tuberculosis: human-adapted	L4	Mycobacterium tuberculosis
SAMEA6875721	ERR4195914	WGS	PUBLIC HEALTH AGENCY OF SWEDEN	ERX4156942	Ion Torrent S5 XL	SINGLE	RANDOM	GENOMIC	ION_TORRENT	ERS4603281	ERP122167	['ERX4156942','PRJEB38721','ERR4195914','724167','ERP122167','ena-STUDY-Public Health Agency of Sweden-05-06-2020-10:49:43:005-115','Relapse_10b','ERS4603281','ena-EXPERIMENT-Public Health Agency of Sweden-05-06-2020-10:49:42:281-30','18570587','SAMEA6875721','ena-RUN-Public Health Agency of Sweden-05-06-2020-10:49:42:281-30']	2006	2021-04-15T05:10:00.000Z			SWE	Europe			Homo sapiens	3	human																					151	151417813	118855069	PRJEB38721									tuberculosis: unclassified		Mycobacterium tuberculosis
SAMEA7723136	ERR5908230	WGS	IRISH MYCOBACTERIA REFERENCE LABORATORY (IMRL)	ERX5549371	Illumina MiniSeq	PAIRED		GENOMIC	ILLUMINA	ERS5470515	ERP125870	['PRJEB42011','ERR5908230','ena-EXPERIMENT-Irish Mycobacteria Reference Laboratory (IMRL)-11-05-2021-10:01:23:329-107','18IE13','ERS5470515','SAMEA7723136','ena-RUN-Irish Mycobacteria Reference Laboratory (IMRL)-11-05-2021-10:01:23:329-107','ena-STUDY-Irish Mycobacteria Reference Laboratory (IMRL)-15-12-2020-14:28:26:156-82','ERX5549371','ERP125870','729333','19138685']	2018	2021-05-15T17:47:00.000Z			IRL	Europe			Homo sapiens	3	human																					542	542414659	197985400	PRJEB42011			99.64	1863007	61	lineage4.3.3	Sensitive	['input','tree','diff','tbprofiler']	tuberculosis: unclassified		Mycobacterium tuberculosis
SAMN30157730	SRR20969514	WGS	CENTRE FOR TUBERCULOSIS CONTROL OF GUANGDONG PROVINCE	SRX16987206	Illumina NovaSeq 6000	PAIRED	RANDOM	GENOMIC	ILLUMINA	SRS14572970	SRP390552	['SRR20969514','SAMN30157730','SRS14572970','D20003307a','866200','SRP390552','D20003307a.realigned.bam','SRX16987206','gdtb_247','PRJNA866200','bp0','30157730']	2017	2022-08-08T18:36:00.000Z		23.08 N 113.14 E	CHN	Asia	Guangdong	sputum	Homo sapiens	3	human																					1371	1371364095	143856603	PRJNA866200			99.49	1861651	64	lineage2.2.1	Sensitive	['tbprofiler','tree','input','diff']	tuberculosis: unclassified		Mycobacterium tuberculosis
SAMN41417255	SRR29050641	WGS	FIND, THE FOUNDATION FOR INNOVATIVE NEW DIAGNOSTICS	SRX24575492	Illumina HiSeq 2000	PAIRED	RANDOM	GENOMIC	ILLUMINA	SRS21315581	SRP507535	['SAMN41417255','456AC9_F8A74BD03E87','SRR29050641','TB-IS-1051-141574E_S142_R1_001.fastq.gz','456AC9_F8A74BD03E87_141574','SRP507535','1109295','PRJNA1109295','SRX24575492','41417255','SRS21315581']		2024-05-16T09:56:00.000Z							Homo sapiens	3	human																					249	249423008	110806821	PRJNA1109295								WHO_mutations_2023	tuberculosis: unclassified		Mycobacterium tuberculosis
SAMN06092260	SRR5067667	WGS	UNIVERSITY OF MELBOURNE	SRX2387965	Illumina HiSeq 2500	PAIRED	RANDOM	GENOMIC	ILLUMINA	SRS1829908	SRP094134	['SRS1829908','SRX2387965','HCMC0563','6092260','SRR5067667','02MTB1440_S143_L002_2.fastq.gz','PRJNA355614','bp0','SAMN06092260','SRP094134','355614']	2010-07	2016-12-01T21:13:00.000Z		10.82 N 106.63 E	VNM	Asia	Ho Chi Minh City	sputum	Homo sapiens	3	human																					639	639647578	311871542	PRJNA355614			99.22	1368256	47	lineage1.1.1.1	Sensitive	['Menardo_2021','Napier_2020','diff','tbprofiler','input','tree']	tuberculosis: human-adapted	L1.1.1.1	Mycobacterium tuberculosis
SAMN07766130	SRR6152982	WGS	BC CENTRE FOR DISEASE CONTROL PUBLIC HEALTH LABORATORY	SRX3264854	HiSeq X Ten	PAIRED	RANDOM	GENOMIC	ILLUMINA	SRS2577078	SRP119652	['413593','SRS2577078','PRJNA413593','SRX3264854','SAMN07766130','BC09-Mtb264','SRP119652','SRR6152982','7766130','BC09-Mtb264_2.fastq.gz']	2009	2017-10-10T15:06:00.000Z		49.15 N 123.7 W	CAN	North America	British Columbia		Homo sapiens	3	human					S		S						S	S							840	840534750	389771731	PRJNA413593	CRyPTIC_WHO2021_PMC7612554		99.41	1857421	52	lineage2.2.1	Sensitive	['input','tbprofiler','diff','Napier_2020','Walker_2022','tree']	tuberculosis: human-adapted	L2	Mycobacterium tuberculosis
SAMEA7562582	ERR4830143	WGS	IML GAUTING	ERX4700127	NextSeq 500	PAIRED	RANDOM	GENOMIC	ILLUMINA	ERS5319216	ERP124987	['run.15601','22478150','ERR4830143','PRJEB41246','project.Cryptic_2018_2nd','ERX4700127','773313','ERS5319216','ERP124987','experiment.15601','SAMEA7562582','sample.15601']	2018	2021-11-11T09:04:00.000Z										S				I	S	R	S	S				R		S	S	S	S	S	R	672	672784300	300628789	PRJEB41246	CRyPTIC_reuse_table		99.54	1583869	54	lineage2.2.1	MDR-TB	['CRyPTIC_Gauting','diff','tree','tbprofiler','CRyPTIC_reuse_table','input']	tuberculosis: unclassified		Mycobacterium tuberculosis
SAMN08214909	SRR6397787	WGS	BC CENTRE FOR DISEASE CONTROL PUBLIC HEALTH LABORATORY	SRX3490871	HiSeq X Ten	PAIRED	RANDOM	GENOMIC	ILLUMINA	SRS2774751	SRP119652	['SAMN08214909','BC06-Mtb256_2.fastq.gz','8214909','413593','SRS2774751','SRR6397787','SRP119652','PRJNA413593','BC06-Mtb256','SRX3490871']	2006	2017-12-24T16:45:00.000Z		49.15 N 123.7 W	CAN	North America	British Columbia		Homo sapiens	3	human					S		S						S	S							841	841034500	402398826	PRJNA413593	CRyPTIC_WHO2021_PMC7612554		99.49	1784254	47	lineage4.3.3	Sensitive	['Napier_2020','tbprofiler','input','Walker_2022','diff','tree']	tuberculosis: human-adapted	L4	Mycobacterium tuberculosis
SAMN40273612	SRR28240084	WGS	NIH / NIAID	SRX23851233	NextSeq 2000	PAIRED	RANDOM	GENOMIC	ILLUMINA	SRS20671304	SRP493618	['63040','SRS20671304','40273612','SRR28240084','SRP493618','TBPO-6553_lib61958_nextseq_ny0118_151bp.filtered_2_bwa.1.fastq.gz','SAMN40273612','SRX23851233','1074779','PRJNA1074779']	2022	2024-03-06T10:17:00.000Z		41.7151 N 44.8271 E	GEO	Asia	Tbilisi	sputum	Homo sapiens	3	human																					518	518058850	178922501	PRJNA1074779			99.04	1516840	50	lineage2.2.1	Sensitive	['tree','diff','tbprofiler','input']	tuberculosis: unclassified		Mycobacterium tuberculosis
SAMN37848049	SRR26399486	WGS	UNIVERSITY OF MELBOURNE/ THE PETER DOHERTY INSTITUTE FOR INFECTION AND IMMUNITY	SRX22105505	Illumina HiSeq 4000	PAIRED	RANDOM	GENOMIC	ILLUMINA	SRS19170586	SRP466602	['1028637','Sample_130_1.fastq.gz','SRS19170586','Sample_130','SRX22105505','37848049','SAMN37848049','SRP466602','SRR26399486','PRJNA1028637','bp0']		2023-10-16T19:05:00.000Z		10.8231 N 106.6297 E	VNM	Asia	Ho Chi Minh City	cerebrospinal fluid	Homo sapiens	3	human																					304	304222310	152767213	PRJNA1028637			99.35	1535279	52	lineage1.1.1.1	Sensitive	['input','diff','tree','tbprofiler']	tuberculosis: unclassified		Mycobacterium tuberculosis
SAMEA1903103	['ERR279572','ERR495103']	WGS		['ERX460519','ERX252905']	Illumina HiSeq 2000	PAIRED	RANDOM	GENOMIC	ILLUMINA	ERS199973		['ERR495103','SC_EXP_12162_4#10','PRJEB1366','IDM106-sc-2012-12-19T14:17:17Z-1524467','Effect_of_HIV_co_infection_on_the_population_genomics_of_Mycobacterium_tuberculosis_in_Sub_Saharan_Africa-sc-2013-01-29T14:57:52Z-2469','ERX252905','ERR279572','ERP002179','SC_EXP_9471_6#10','2181112','205725','ERS199973','SC_RUN_12162_4#10','SC_RUN_9471_6#10','SAMEA1903103','ERX460519']																																827	828086400	372819695	PRJEB1366			99.62	3556049	81	lineage4.7	Sensitive	['diff','input','tree','tbprofiler']	tuberculosis: unclassified		Mycobacterium tuberculosis
SAMEA919816	ERR023256	WGS	SC	ERX2007697	Illumina Genome Analyzer II	PAIRED	RANDOM	GENOMIC	ILLUMINA	ERS005806	ERP000124	['N0144-sc-2010-05-07-30813','ERX2007697','SAMEA919816','203813','ERP000124','Mtb key strains-sc-2010-03-24','ERS005806','SC_RUN_4752_3#3','SC_EXP_4752_3#3','PRJEB2070','ERR023256','211693']		2012-07-22T03:49:00.000Z																														549	549604160	362464001	PRJEB2070									tuberculosis: unclassified		Mycobacterium tuberculosis
SAMN38210687	SRR26794520	WGS	HMS	SRX22491750	Illumina HiSeq 4000	SINGLE	cDNA	GENOMIC	ILLUMINA	SRS19504865	SRP471323	['SRP471323','bp0','38210687','Peru7474_R1.fastq.gz','SAMN38210687','SRX22491750','1039243','PRJNA1039243','7474','SRR26794520','SRS19504865','Peru7474']	2011	2023-11-11T22:54:00.000Z			PER	South America		sputum	Homo sapiens	3	human																					198	198176400	97871679	PRJNA1039243								standford	tuberculosis: unclassified		Mycobacterium tuberculosis
SAMEA7528597	ERR4800012	WGS	FOUNDATION FOR MEDICAL RESEARCH INDIA	ERX4669427	NextSeq 500	PAIRED	RANDOM	GENOMIC	ILLUMINA	ERS5285067	ERP124850	['22462141','SAMEA7528597','ERR4800012','run.29915','ERX4669427','ERP124850','773292','sample.29915','experiment.29915','PRJEB41116','ERS5285067','project.Mumbai']		2021-11-10T02:09:00.000Z			IND	Asia	Mumbai					S	S				S	S	S	S			S	S			S		S	S		246	246999300	101308878	PRJEB41116	Walker_2022		99.45	1335155	43	lineage4.3.3	Sensitive	['tbprofiler','Walker_2022','input','tree','diff','CRyPTIC_IND']	tuberculosis: unclassified		Mycobacterium tuberculosis
SAMD00604027	DRR474194	WGS	KIH	DRX458423	Illumina MiSeq	PAIRED	RANDOM	GENOMIC	ILLUMINA	DRS330086	DRP010549	['1019517','DRS330086','PRJDB15809','DRP010549','37485217','SAMD00604027','DRX458423','DRR474194']	2018	2023-09-20T20:34:00.000Z			JPN	Asia	Hyogo, Kobe		Homo sapiens	3	human																					575	575076947	301005989	PRJDB15809			99.64	1810714	119	lineage2.2.1	Sensitive	['tree','diff','input','tbprofiler']	tuberculosis: unclassified		Mycobacterium tuberculosis
SAMN08851385	SRR6930906	WGS	CDC	SRX3876278	Illumina MiSeq	PAIRED	RANDOM	GENOMIC	ILLUMINA	SRS3116375	SRP137013	['SAMN08851385','PRJNA448595','SRS3116375','SRX3876278','Myco-11_R1_001.fastq','SRR6930906','bp0','8851385','Myco-11','SRP137013','448595']	2018-04	2018-04-03T14:52:00.000Z			USA	North America		sputum	Homo sapiens	3	human																					541	541583500	311823315	PRJNA448595			99.71	977293	57	lineage4.3.2	HR-TB	['input','tree','tbprofiler','diff']	tuberculosis: unclassified		Mycobacterium tuberculosis
SAMN04053689	SRR2502817	WGS	NATIONAL MICROBIOLOGY LABORATORY	SRX1281301	Illumina MiSeq	PAIRED	RANDOM	GENOMIC	ILLUMINA	SRS1086882	SRP064127	['PRJNA295328','SAMN04053689','SRR2502817','strain_48','run_TS_24_files','SRP064127','SRS1086882','295328','4053689','SRX1281301','run_TS_24']	2013	2015-09-23T15:35:00.000Z			CAN	North America			Homo sapiens	3	human																					791	791879410	530594283	PRJNA295328			99.83	1100630	74	lineage4.8	Sensitive	['input','diff','tree','tbprofiler']	tuberculosis: unclassified		Mycobacterium tuberculosis
SAMEA11008599	ERR7363069	WGS	UNIVERSITY OF S*O PAULO	ERX6931706	NextSeq 500	PAIRED	RANDOM PCR	GENOMIC	ILLUMINA	ERS8658376	ERP132925	['ERX6931706','ena-RUN-TAB-17-11-2021-14:48:28:355-47822','4003-2018','52a60506-ee50-4f58-9245-018b120f0e9a','28804746','ena-EXPERIMENT-TAB-17-11-2021-14:48:28:355-47821','ERS8658376','PRJEB48543','ERR7363069','ERP132925','844718','SAMEA11008599']	2018	2022-06-11T07:34:00.000Z			BRA	South America		sputum	Homo sapiens	3	human																					487	487399913	224890781	PRJEB48543			99.48	1503872	51	lineage4.1.2.1	Sensitive	['diff','input','tbprofiler','tree','standford']	tuberculosis: unclassified		Mycobacterium tuberculosis
SAMN15853890	SRR12476316	AMPLICON	IRCCS SAN RAFFAELE SCIENTIFIC INSTITUTE	SRX8970324	Illumina MiniSeq	PAIRED	PCR	GENOMIC	ILLUMINA	SRS7225998	SRP278074	['612','657967','SRS7225998','612_S41_L001_R1_001.fastq.gz','PRJNA657967','15853890','SAMN15853890','SRX8970324','Culture_93','SRP278074','SRR12476316']		2020-08-19T11:10:00.000Z			ERI	Africa		sputum	Homo sapiens	3	human																					130	130326350	50133982	PRJNA657967									tuberculosis: unclassified		Mycobacterium tuberculosis
SAMN40030550	SRR28044459	WGS	CHRISTIAN MEDICAL COLLAGE, VELLORE	SRX23695900	Illumina NovaSeq 6000	PAIRED	RANDOM	GENOMIC	ILLUMINA	SRS20526134	SRP226525	['SRR28044459','PRJNA575883','2101011515','SRS20526134','SRX23695900','SAMN40030550','40030550','575883','SRP226525','2101011515_R1.fastq.gz']	2022	2024-02-22T06:56:00.000Z		21.7679 N 78.8718 E	IND	Asia	Madhya Pradesh - Bhairopur		Homo sapiens	3	human																					1357	1357868104	544927142	PRJNA575883			98.34	582863	16	lineage4.8	Sensitive	['input','diff','tbprofiler']	tuberculosis: unclassified		Mycobacterium tuberculosis
SAMEA12855186	ERR11246157	WGS	SWISS TROPICAL AND PUBLIC HEALTH INSTITUTE	ERX10654361	Illumina NovaSeq 6000	SINGLE	RANDOM	GENOMIC	ILLUMINA	ERS10462074	ERP135175	['ena-EXPERIMENT-TAB-17-04-2023-19:57:14:911-8411','34308753','PRJEB50582','G43227','ERR11246157','ERP135175','8cc6b8bd-130a-4c76-a0b2-3197bafe5cc6','SAMEA12855186','930268','ERS10462074','ERX10654361','ena-RUN-TAB-17-04-2023-19:57:14:912-8412']	2014	2023-07-27T11:30:00.000Z			GEO	Asia		sputum																								327	327628547	107410618	PRJEB50582									tuberculosis: unclassified		Mycobacterium tuberculosis
SAMN31673507	SRR22251427	WGS	INSTITUTE OF CLINICAL PATHOLOGY AND MEDICAL RESEARCH	SRX18228301	NextSeq 500	PAIRED	RANDOM	GENOMIC	ILLUMINA	SRS15724583	SRP407089	['SRP407089','31673507','SRR22251427','SRX18228301','SAMN31673507','19-1773-0111R','PRJNA899911','SRS15724583','899911','19-1773-0111R_1.fastq.gz','bp0']	2019	2022-11-09T23:53:00.000Z			AUS	Oceania	NSW		Homo sapiens	3	human																					454	454552590	192653954	PRJNA899911			99.44	1875564	59	lineage4.1.2	Sensitive	['tbprofiler','diff','input','tree']	tuberculosis: unclassified		Mycobacterium tuberculosis
SAMN15567653	SRR12246684	Tn-Seq	GEO	SRX8754613	Illumina HiSeq 2500	PAIRED	other	GENOMIC	ILLUMINA	SRS7026438	SRP272353	['GSE154627','646891','GSM4676103_r1','PRJNA646891','SRR12246684','SRS7026438','SAMN15567653','SRX8754613','GSM4676103','SRP272353','15567653']		2020-07-18T06:17:00.000Z						homogenized mouse spleens	Mus musculus	2	mouse																					739	739692488	430965133	PRJNA646891									tuberculosis: human-adapted	L4	Mycobacterium tuberculosis	H37Rv
SAMEA7353835	ERR4627338	WGS	ANIMAL AND PLANT HEALTH AGENCY	ERX4554458	NextSeq 500	PAIRED	RANDOM	GENOMIC	ILLUMINA	ERS5112310	ERP123964	['ERX4554458','16291940','663834','ERR4627338','B6-21-31','PRJEB40340','ena-RUN-ANIMAL AND PLANT HEALTH AGENCY-28-09-2020-10:34:11:058-35','ERS5112310','ERP123964','SAMEA7353835','ena-STUDY-ANIMAL AND PLANT HEALTH AGENCY-14-09-2020-13:08:14:177-52','ena-EXPERIMENT-ANIMAL AND PLANT HEALTH AGENCY-28-09-2020-10:34:11:058-35']		2020-12-19T09:01:00.000Z																														202	202379279	83158514	PRJEB40340								input	tuberculosis: animal-adapted	La1	Mycobacterium bovis
SAMEA113537591	['ERR11465423','ERR11465424']	WGS		['ERX10871580','ERX10871581']	NextSeq 500	PAIRED		GENOMIC	ILLUMINA	ERS15534012		['ena-EXPERIMENT-TAB-22-05-2023-12:53:16:090-6286','ena-RUN-TAB-22-05-2023-12:53:16:090-6285','ena-EXPERIMENT-TAB-22-05-2023-12:53:16:089-6284','ERR11465423','ERR11465424','d05d2f15-c027-4055-b906-d9d6d110849e','ERP147571','979605','ERX10871580','PRJEB62480','ena-RUN-TAB-22-05-2023-12:53:16:090-6287','ERS15534012','ERX10871581','SAMEA113537591','35505968','BTB-1620']					BWA	Africa																										296	296798292	128996814	PRJEB62480			99.09	1742349	44	lineage4.1.2.1	Sensitive	['diff','Kopanyo','input','tbprofiler','tree']	tuberculosis: unclassified		Mycobacterium tuberculosis
SAMN43535620	SRR30629753	WGS	MINISTRY OF PUBLIC HEALTH (THAILAND)	SRX26051746	NextSeq 500	PAIRED	RANDOM	GENOMIC	ILLUMINA	SRS22622158	SRP503470	['SRP503470','SRS22622158','43535620','PRJNA833906','833906','MTBCR170774','SRR30629753','MTBCR170774_S23_1.fastq.gz','SRX26051746','SAMN43535620']	2019	2024-09-11T03:41:00.000Z		19.9105 N 99.8406 E	THA	Asia	Chiang Rai	sputum	Homo sapiens	3	human																					118	118360779	46302544	PRJNA833906									tuberculosis: human-adapted	L2.2	Mycobacterium tuberculosis
SAMN23522871	SRR17077291	WGS	USDA-NVSL-DBPL	SRX13265550	Illumina MiSeq	PAIRED	RANDOM	GENOMIC	ILLUMINA	SRS11187299	SRP053287	['SAMN23522871','SRS11187299','SRP053287','PRJNA251692','SRX13265550','251692','23522871','14-3273','SRR17077291','14-3273_S3_L001_R1_001.fastq.gz']	2014	2021-11-30T15:37:00.000Z			USA	North America			Homo sapiens	3	human																					277	277179027	163124736	PRJNA251692			99.49	857300	47	La1.7.1	Other	['tbprofiler','tree','input','diff']	tuberculosis: animal-adapted	La1	Mycobacterium bovis
SAMEA7280346	ERR4553604	WGS	INSTITUTE OF TROPICAL MEDICINE	ERX4489974	Illumina HiSeq 2500	PAIRED	RANDOM	GENOMIC	ILLUMINA	ERS5040947	ERP123102	['ena-EXPERIMENT-Institute of tropical medicine-28-08-2020-16:29:08:353-202','ITM2008-00219','ena-STUDY-Institute of tropical medicine-27-07-2020-14:37:16:152-1905','15937393','ERP123102','ERR4553604','SAMEA7280346','ERX4489974','ERS5040947','660147','PRJEB39569','ena-RUN-Institute of tropical medicine-28-08-2020-16:29:08:353-202']	2008	2020-08-29T18:49:00.000Z			BGD	Asia		sputum	Homo sapiens	3	human																					299	299527224	130373257	PRJEB39569			99.63	1728472	60		MDR-TB	['diff','tree','tbprofiler','input']	tuberculosis: unclassified		Mycobacterium tuberculosis
SAMEA7559857	ERR4827421	WGS	IML GAUTING	ERX4697405	NextSeq 500	PAIRED	RANDOM	GENOMIC	ILLUMINA	ERS5316494	ERP124980	['ERP124980','project.Central_Asia','sample.1991','ERS5316494','SAMEA7559857','ERX4697405','773307','experiment.1991','22475422','run.1991','PRJEB41239','ERR4827421']		2021-11-12T01:05:00.000Z																														181	181918128	71100901	PRJEB41239			99.37	900364	26	lineage2.2.1	Sensitive	['tree','input','CRyPTIC_Gauting_CentralAsia','tbprofiler','diff']	tuberculosis: unclassified		Mycobacterium tuberculosis
SAMN08629296	SRR6797538	WGS	SAN RAFFAELE	SRX3756159	Illumina HiSeq 2500	PAIRED	RANDOM	GENOMIC	ILLUMINA	SRS3011855	SRP128089	['bp0','SRP128089','428596','PRJNA428596','8629296','SRR6797538','SRS3011855','132738_WGS','132738','SAMN08629296','132738_210916_BGD_210916_100.gatk.bam','SRX3756159']		2018-03-02T06:29:00.000Z			BGD	Asia			Homo sapiens	3	human					R		R	S					R	R				R			297	297616801	129240335	PRJNA428596	CRyPTIC_WHO2021_PMC7612554		99.55	2413839	54	lineage2.2.1	Pre-XDR-TB	['Walker_2022','tbprofiler','diff','input','tree']	tuberculosis: unclassified		Mycobacterium tuberculosis
SAMEA7280490	ERR4553748	WGS	INSTITUTE OF TROPICAL MEDICINE	ERX4490118	Illumina HiSeq 2500	PAIRED	RANDOM	GENOMIC	ILLUMINA	ERS5041091	ERP123102	['SAMEA7280490','15937537','ERX4490118','660147','ena-STUDY-Institute of tropical medicine-27-07-2020-14:37:16:152-1905','PRJEB39569','ERR4553748','ERS5041091','ena-RUN-Institute of tropical medicine-28-08-2020-16:29:08:358-346','ena-EXPERIMENT-Institute of tropical medicine-28-08-2020-16:29:08:358-346','ERP123102','ITM2009-03746']	2009	2020-08-29T19:02:00.000Z			BGD	Asia		sputum	Homo sapiens	3	human																					367	367379980	151825207	PRJEB39569			99.72	1814610	63	lineage4.8	MDR-TB	['input','diff','tbprofiler','tree']	tuberculosis: unclassified		Mycobacterium tuberculosis
SAMEA5189232	ERR4187736	WGS	WELLCOME SANGER INSTITUTE	ERX4149505	HiSeq X Ten	PAIRED	RANDOM	GENOMIC	ILLUMINA	ERS2996727	ERP021867	['SAMEA5189232','f4dad234-ff8f-11e8-9f73-3c4a9275d6c8','ERP021867','SC_EXP_29589_1#147','15092736','480613','ERX4149505','SC_RUN_29589_1#147','ERR4187736','PRJEB19799','Exploring_the_richness_of_Mycobacterium_bovis_strain_diversity-sc-4667','ERS2996727']		2020-06-04T07:48:00.000Z			GBR	Europe																										229	229263300	67098956	PRJEB19799			99.44	1125197	37	La1.8.1	Other	['tree','tbprofiler','diff','bovis_GBR','input']	tuberculosis: animal-adapted	La1	Mycobacterium bovis
SAMN31673758	SRR22249684	WGS	INSTITUTE OF CLINICAL PATHOLOGY AND MEDICAL RESEARCH	SRX18226004	NextSeq 500	PAIRED	RANDOM	GENOMIC	ILLUMINA	SRS15722352	SRP407089	['899911','SAMN31673758','SRX18226004','SRR22249684','SRP407089','20-002-0118D1','31673758','SRS15722352','bp0','PRJNA899911','20-002-0118D1_1.fastq.gz']	2020	2022-11-09T19:19:00.000Z			AUS	Oceania	NSW		Homo sapiens	3	human																					603	603927518	241349600	PRJNA899911			99.41	1875214	57	lineage4.1.1.3	Sensitive	['tree','input','diff','tbprofiler']	tuberculosis: unclassified		Mycobacterium tuberculosis
SAMN36849952	SRR25534322	WGS	SHANDONG PROVINCIAL HOSPITAL	SRX21263805	Illumina HiSeq 4000	PAIRED	RANDOM	GENOMIC	ILLUMINA	SRS18516882	SRP453313	['SRP453313','36849952','PRJNA1002108','1002108','SAMN36849952','SRS18516882','SRR25534322','T895','bp0','SRX21263805','T895.IS300_Clean.1.fastq.gz']	2017	2023-08-05T20:42:00.000Z		36.40 N 117.00 E	CHN	Asia	Shandong	As reported: phlegm	Homo sapiens	3	human																					1142	1142775600	467611032	PRJNA1002108			99.53	1859072	64	lineage2.2.1	Pre-XDR-TB	['tbprofiler','tree','input','diff']	tuberculosis: human-adapted	L4	Mycobacterium tuberculosis	H37Rv
SAMN07660233	SRR6046169	WGS	MODMEDMICOXFORD	SRX3193227	Illumina MiSeq	PAIRED	RANDOM	GENOMIC	ILLUMINA	SRS2521409	SRP117784	['PRJNA401515','MMMOSAM:1dd3c4d8-95be-4536-92dc-9d12b7f0868b','401515','MMMOSRA:1dd3c4d8-95be-4536-92dc-9d12b7f0868b','SRS2521409','SRP117784','SRX3193227','SAMN07660233','7660233','SRR6046169']	2016	2017-10-27T18:19:00.000Z			GBR	Europe	Oxford		Homo sapiens	3	human																					353	353798269	232751556	PRJNA401515									unclassified mycobacteria		Mycobacterium gordonae
SAMEA7559880	ERR4827444	WGS	IML GAUTING	ERX4697428	NextSeq 500	PAIRED	RANDOM	GENOMIC	ILLUMINA	ERS5316517	ERP124980	['22475445','PRJEB41239','ERX4697428','ERR4827444','project.Central_Asia','experiment.2016','sample.2016','ERP124980','SAMEA7559880','run.2016','ERS5316517','773307']		2021-11-12T01:05:00.000Z																														257	257021757	106822625	PRJEB41239			99.41	1259279	37	lineage4.1.2.1	MDR-TB	['diff','input','CRyPTIC_Gauting_CentralAsia','tbprofiler']	tuberculosis: unclassified		Mycobacterium tuberculosis
SAMEA3558148	['ERR1034615','ERR1213863']	WGS		['ERX1286076','ERX1113413']	Illumina MiSeq	PAIRED		GENOMIC	ILLUMINA	ERS865297		['ena-EXPERIMENT-LSHTM-18-01-2016-18:53:21:048-40','4154444','307681','mtb40','PRJEB11653','ena-STUDY-LSHTM-04-11-2015-14:45:34:612-88','ERP013054','PRJEB10385','ena-RUN-LSHTM-18-01-2016-18:53:21:048-40','ERS865297','ERX1113413','ERP011639','ena-RUN-LSHTM-25-09-2015-14:04:49:418-40','ena-STUDY-LSHTM-18-08-2015-18:02:02:463-104','ERR1213863','ena-EXPERIMENT-LSHTM-25-09-2015-14:04:49:418-40','ERR1034615','ERX1286076','297845','SAMEA3558148']						Asia						R	S	R			S		R				R									3738	3738998588	2472821023	['PRJEB10385','PRJEB11653']	Coll_2018		99.3	3045569	67	lineage4.2.2;lineage3	Pre-XDR-TB	['diff','tbprofiler','Coll_2018','TDR_strain_bank_1','Napier_2020','input']	tuberculosis: unclassified		Mycobacterium tuberculosis
SAMEA13300336	ERR9125579	WGS	UNIVERSITY OF OXFORD, NUFFIELD DEPARTMENT OF MEDIC	ERX8668840	Illumina MiSeq	PAIRED	RANDOM	GENOMIC	ILLUMINA	ERS10903153	ERP136068	['ERX8668840','run.982.1.18f2f7d514bac2847721e16e7c4c3a02','experiment.982.bf49f25e','30301404','ERS10903153','862828','ERP136068','sample.982.cd9a8dec','PRJEB51436','SAMEA13300336','ERR9125579','project.SeqTreat_PHO1']		2024-08-11T02:32:00.000Z			CAN	North America	Ontario																									671	671574371	488594929	PRJEB51436								CRyPTIC_PublicHealthOntario	tuberculosis: unclassified		Mycobacterium tuberculosis
SAMN07236345	SRR5710025	WGS	MAHIDOL UNIVERSITY	SRX2930352	Illumina HiSeq 2000	PAIRED	RANDOM	GENOMIC	ILLUMINA	SRS2293060	SRP109608	['7236345','HS007-PE-R00023_BH73W2BBXX.WMB324-GCACGCGT_S22_L007_R2.fastq','SAMN07236345','SRS2293060','SRR5710025','SRP109608','PRJNA390052','390471','WMB324_DS-16059','SRX2930352','PRJNA390471']	2007	2017-06-19T11:15:00.000Z		13.7563 N 100.5018 E	THA	Asia	Bangkok	sputum	Homo sapiens	3	human																					1051	1051808700	437680443	PRJNA390471			99.45	1655058	57	lineage2.2.1	MDR-TB	['diff','Menardo_2021','tree','Napier_2020','tbprofiler','input']	tuberculosis: human-adapted	L2.2.1	Mycobacterium tuberculosis
SAMN41468798	SRR29094052	WGS	FIND, THE FOUNDATION FOR INNOVATIVE NEW DIAGNOSTICS	SRX24618100	Illumina HiSeq 2000	PAIRED	RANDOM	GENOMIC	ILLUMINA	SRS21355265	SRP507535	['41468798','SRS21355265','SRP507535','924644_6E58A2EE3690_N476','PRJNA1109295','924644_6E58A2EE3690','SRX24618100','1518532645912T-N476_R1.fastq.gz','SRR29094052','SAMN41468798','1109295']		2024-05-21T06:07:00.000Z			ZMB	Africa			Homo sapiens	3	human																					217	217511574	97648980	PRJNA1109295								WHO_mutations_2023	tuberculosis: unclassified		Mycobacterium tuberculosis
SAMD00292817	DRR286157	WGS	TOHOKUGL	DRX275614	Illumina NovaSeq 6000	PAIRED	RANDOM	GENOMIC	ILLUMINA	DRS193898	DRP007459	['PRJDB11434','DRX275614','DRP007459','SAMD00292817','DRR286157','743444','DRS193898','20009438']	2016	2021-07-02T13:38:00.000Z		34.793281 N 135.453215 E	JPN	Asia	Osaka, Toyonaka		Homo sapiens	3	human																					1255	1255734724	408770254	PRJDB11434									NTM: avium complex		Mycobacterium avium subsp. hominissuis
SAMEA7554584	ERR4821216	WGS	PUBLIC HEALTH ENGLAND	ERX4691058	Illumina HiSeq 2500	PAIRED	RANDOM	GENOMIC	ILLUMINA	ERS5311228	ERP124941	['run.24037','sample.24037','ERP124941','ERX4691058','ERR4821216','ERS5311228','PRJEB41201','22473978','experiment.24037','project.PHE-TB','SAMEA7554584','773303']		2021-11-11T02:19:00.000Z			GBR	Europe																										1009	1009233129	460862606	PRJEB41201			99.58	1613671	54	lineage4.3.3	Sensitive	['tbprofiler','input','diff','CRyPTIC_PHE','tree']	tuberculosis: unclassified		Mycobacterium tuberculosis
SAMEA6655938	ERR4011109	WGS	DST-NRF CENTRE OF EXCELLENCE FOR BIOMEDICAL TUBERC	ERX4012509	Illumina HiSeq 2000	PAIRED	RANDOM	GENOMIC	ILLUMINA	ERS4415406	ERP119549	['ena-RUN-DST-NRF Centre of Excellence for Biomedical Tuberculosis Research, SAMRC Centre for Tuberculosis Research, Department Biomedical Sciences-09-04-2020-14:35:44:223-59','ena-STUDY-DST-NRF Centre of Excellence for Biomedical Tuberculosis Research, SAMRC Centre for Tuberculosis Research, Department Biomedical Sciences-22-01-2020-11:47:08:117-37','Lin2_S59','ERX4012509','ena-EXPERIMENT-DST-NRF Centre of Excellence for Biomedical Tuberculosis Research, SAMRC Centre for Tuberculosis Research, Department Biomedical Sciences-09-04-2020-14:35:44:223-59','ERP119549','ERS4415406','629714','14778495','ERR4011109','SAMEA6655938','PRJEB36366']	2008	2020-05-06T00:34:00.000Z			ZAF	Africa		sputum	Homo sapiens	3	human																					804	804784905	390837192	PRJEB36366			99.54	1649086	40	lineage2.2.1	HR-TB	['Menardo_2021','input','tbprofiler','diff','tree']	tuberculosis: human-adapted	L2	Mycobacterium tuberculosis
SAMEA2534394	ERR552070	WGS	FZB	ERX511139	Illumina MiSeq	PAIRED		GENOMIC	ILLUMINA	ERS457796	ERP005779	['PRJEB6273','ERX511139','325612','8781-09_lib1000_miseq_r0079_301bp','ena-STUDY-FZB-08-05-2014-02:23:48:240-40','8781-09','ERS457796','5242959','ERP005779','ERR552070','SAMEA2534394']	2012	2016-06-16T02:06:00.000Z			SWZ	Africa						S				R		R					R	R	R				S			329	329784967	209436544	PRJEB6273	CRyPTIC_WHO2021_PMC7612554		99.74	832142	54	lineage4.4.1.1	MDR-TB	['Napier_2020','input','Nimmo_2024','Walker_2022','tbprofiler','tree','diff']	tuberculosis: human-adapted	L4.4.1.1	Mycobacterium tuberculosis
SAMEA1707884	ERR230057	WGS	SC	ERX204608	Illumina HiSeq 2000	PAIRED	RANDOM	GENOMIC	ILLUMINA	ERS179997	ERP000276	['ERP000276','ERS179997','1922562','S00009478-sc-2012-10-08T11:24:28Z-1493296','ERR230057','Mycobacterium tuberculosis pilot-sc-2010-07-26','SC_EXP_8939_5#40','203976','SAMEA1707884','SC_RUN_8939_5#40','ERX204608','PRJEB2221']		2013-02-19T03:09:00.000Z																														276	276709200	118868363	PRJEB2221			99.26	2572978	58	lineage3.1.3	Sensitive	['tbprofiler','diff','input','tree']	tuberculosis: unclassified		Mycobacterium tuberculosis
SAMEA115739307	ERR13261628	WGS	UNIVERSITY OF OXFORD, NUFFIELD DEPARTMENT OF MEDIC	ERX12632041	Illumina NovaSeq 6000	PAIRED	RANDOM PCR	GENOMIC	ILLUMINA	ERS20249050	ERP161058	['b28b5ff0-515d-42d2-bc0f-19e45ec26bb9','ERR13261628','ERS20249050','PRJEB76547','ERP161058','SAMEA115739307','webin-reads-536f17024061','ERX12632041','41867610','1124794','536f17024061']	2021	2024-08-04T21:59:00.000Z			PER	South America																										1007	1007224058	330423873	PRJEB76547								CRyPTIC_2024	tuberculosis: unclassified		Mycobacterium tuberculosis
SAMN19687794	SRR14801742	WGS	SIMON FRASER UNIVERSITY	SRX11134775	NextSeq 500	PAIRED	RANDOM	GENOMIC	ILLUMINA	SRS9198165	SRP323639	['19687794','SAMN19687794','SRP323639','bp0','TB-111-9955-18_S145','TB-111-9955-18_S145_1.fastq.gz','SRS9198165','SRR14801742','SRX11134775','736718','PRJNA736718']	2018	2021-06-13T22:44:00.000Z		47.03278 N 28.89972 E	MDA	Europe			Homo sapiens	3	human																					894	894476888	386336461	PRJNA736718			99.51	1315495	46	lineage4.1	Sensitive	['tree','diff','tbprofiler','input']	tuberculosis: unclassified		Mycobacterium tuberculosis
SAMEA114303693	ERR11893451	WGS	AGRIFOOD AND BIOSCIENCES INSTITUTE	ERX11277847	Illumina MiSeq	PAIRED	PCR	GENOMIC	ILLUMINA	ERS16292895	ERP150539	['4c145ca5-9bec-4f13-b565-d365784e5168','BTB_GLA_1011','PRJEB65421','ERX11277847','37159246','ena-RUN-TAB-25-08-2023-17:17:38:043-7160','1009581','SAMEA114303693','ERS16292895','ERR11893451','ena-EXPERIMENT-TAB-25-08-2023-17:17:38:043-7159','ERP150539']	2017	2023-09-01T14:23:00.000Z			GBR	Europe			Meles meles	3	European badger																					363	363361505	198301799	PRJEB65421			99.33	1465815	70	La1.8.1	Other	['input','tree','diff','tbprofiler']	tuberculosis: animal-adapted	La1	Mycobacterium bovis
SAMEA115740781	ERR13266112	WGS	UNIVERSITY OF OXFORD, NUFFIELD DEPARTMENT OF MEDIC	ERX12636538	NextSeq 500	PAIRED	RANDOM PCR	GENOMIC	ILLUMINA	ERS20250524	ERP161058	['webin-reads-a6cd551c871d','a6cd551c871d','ERX12636538','1124794','ERS20250524','SAMEA115740781','ERP161058','ERR13266112','41868720','b28b5ff0-515d-42d2-bc0f-19e45ec26bb9','PRJEB76547']	2020	2024-08-08T10:55:00.000Z			IND	Asia																										517	517690200	234635131	PRJEB76547								CRyPTIC_2024	tuberculosis: unclassified		Mycobacterium tuberculosis
SAMN41468747	SRR29093283	WGS	FIND, THE FOUNDATION FOR INNOVATIVE NEW DIAGNOSTICS	SRX24617274	Illumina HiSeq 2000	PAIRED	RANDOM	GENOMIC	ILLUMINA	SRS21354439	SRP507535	['924644_5FDF3FBF96E9_5213-COW5558A54','SAMN41468747','PRJNA1109295','1109295','924644_5FDF3FBF96E9','SRS21354439','SRP507535','SRR29093283','SRX24617274','1482332127869T-5213-COW5558A54_S36_R1_001.fastq.gz','41468747']		2024-05-21T06:01:00.000Z							Homo sapiens	3	human																					851	851852608	349434420	PRJNA1109295								WHO_mutations_2023	tuberculosis: unclassified		Mycobacterium tuberculosis
SAMN41154601	SRR28868506	WGS	MDUPHL	SRX24427971	NextSeq 500	PAIRED	RANDOM	GENOMIC	ILLUMINA	SRS21182541	SRP399923	['SRS21182541','SRX24427971','PRJNA857537','SRP399923','AUSMDU00079896','SRR28868506','AUSMDU00079896_S27_R1_001.fastq.gz','857537','41154601','SAMN41154601']	2022	2024-05-01T23:03:00.000Z			AUS	Oceania	Victoria		Homo sapiens	3	human																					843	843357437	384752746	PRJNA857537			99.57	1520259	53	lineage3	Sensitive	['tree','diff','tbprofiler','input']	tuberculosis: unclassified		Mycobacterium tuberculosis
G2457													2018				ESP	Europe	province of Valencia					S					S																				No	99.64	1743747	100	lineage4.1.2.1	Sensitive	['TGU','diff','tbprofiler','input','tree']	tuberculosis: unclassified		Mycobacterium tuberculosis
SAMN09099896	SRR7069765	OTHER	MODMEDMICOXFORD	SRX4000788	Illumina MiSeq	PAIRED		OTHER	ILLUMINA	SRS3282951	SRP076676	['302362','MMMOSAM:cadb9ffe-2120-4767-ad85-a1ae79bf2bda','SAMN09099896','SRX4000788','SRR7069765','SRP076676','MMMOSRA:cadb9ffe-2120-4767-ad85-a1ae79bf2bda','PRJNA302362','SRS3282951','9099896']	2016	2018-04-26T14:23:00.000Z			GBR	Europe			Homo sapiens	3	human																					325	325856831	198733600	PRJNA302362									tuberculosis: unclassified		Mycobacterium tuberculosis
SAMN03647672	SRR2100499	WGS	UNIVERSITY OF OXFORD	SRX1095193	Illumina HiSeq 2500	PAIRED	RANDOM	GENOMIC	ILLUMINA	SRS990308	SRP061066	['C00012903','SRS990308','PRJNA282721','SRR2100499','429263e5-1c2c-47a7-a2c5-4523c86fd8fb_R00000039_v2.bam','SRX1095193','3647672','SRP061066','282721','SAMN03647672']		2015-08-03T12:15:00.000Z			GBR	Europe										S		R						S								413	413201400	268047601	PRJNA282721	CRyPTIC_WHO2021_PMC7612554		99.52	1895727	43	lineage3	HR-TB	['tbprofiler','Napier_2020','Walker_2022','diff','input','tree','Shuaib_2022']	tuberculosis: unclassified		Mycobacterium tuberculosis
SAMEA115750113	ERR13290959	WGS	UNIVERSITY OF OXFORD, NUFFIELD DEPARTMENT OF MEDIC	ERX12661445	Illumina NovaSeq 6000	PAIRED	RANDOM PCR	GENOMIC	ILLUMINA	ERS20266400	ERP161058	['41909071','webin-reads-3d3522cc13e1','b28b5ff0-515d-42d2-bc0f-19e45ec26bb9','ERP161058','3d3522cc13e1','ERR13290959','ERS20266400','SAMEA115750113','ERX12661445','1124794','PRJEB76547']	2020	2024-08-10T09:50:00.000Z			TWN	Asia																										851	851678958	271243672	PRJEB76547								CRyPTIC_2024	tuberculosis: unclassified		Mycobacterium tuberculosis
SAMEA7547770	ERR4814411	WGS	PUBLIC HEALTH ENGLAND	ERX4684253	Illumina MiSeq	PAIRED	RANDOM	GENOMIC	ILLUMINA	ERS5304423	ERP124941	['ERR4814411','experiment.17231','773303','22467162','run.17231','ERP124941','ERX4684253','SAMEA7547770','ERS5304423','PRJEB41201','sample.17231','project.PHE-TB']		2021-11-10T12:01:00.000Z			GBR	Europe										S		S					S	S								350	350865773	231992603	PRJEB41201	Walker_2022		99.35	1750434	53	lineage2.2.1.1	Sensitive	['tbprofiler','CRyPTIC_PHE','input','Walker_2022','tree','diff']	tuberculosis: unclassified		Mycobacterium tuberculosis
SAMN18648645	SRR14164659	WGS	STANFORD UNIVERSITY	SRX10533177	NextSeq 550	PAIRED	RANDOM	GENOMIC	ILLUMINA	SRS8656449	SRP289688	['ms_763','SRP289688','PRJNA671770','SRR14164659','SAMN18648645','bp0','SRS8656449','18648645','T3-DNA-M031733-S75','SRX10533177','671770','T3-DNA-M031733-S75_R1.fastq.gz']	2019	2021-04-07T13:36:00.000Z			BRA	South America	Mato Grosso do Sul, Dourados	sputum	Homo sapiens	3	human																					681	681321870	251357813	PRJNA671770			99.5	1805752	61	lineage4.3	Sensitive	['input','tree','tbprofiler','standford','diff']	tuberculosis: unclassified		Mycobacterium tuberculosis
SAMEA6875199	ERR4195616	WGS	Instituto_de_Biomedicina_de_Valencia	ERX4156425	Illumina MiSeq	PAIRED	RANDOM	GENOMIC	ILLUMINA	ERS4602760	ERP122165	['846033','28874398','ERR4195616','mtb_valencia_isolates','ERP122165','SAMEA6875199','G862m','ERX4156425','PRJEB38719','ERS4602760']	2015	2022-06-11T04:50:00.000Z			ESP	Europe	Valencia					S					S															281	281549014	105176158	PRJEB38719		No	99.58	2091616	59	lineage2.2.1	Other	['input','Cancino-Muñoz_2022','TGU','tree','tbprofiler','diff']	tuberculosis: human-adapted	L2.2.1	Mycobacterium tuberculosis
SAMEA7156749	['ERR5864442','ERR5864443']	WGS		['ERX5510238','ERX5510237']	Illumina HiSeq 2500	PAIRED		GENOMIC	ILLUMINA	ERS4917212		['SAMEA7156749','19060428','ena-STUDY-Swiss Tropical and Public Health Institute-27-07-2020-11:23:30:592-1894','ERR5864442','ERX5510237','ERX5510238','ERR5864443','SRS8942599','ena-EXPERIMENT-Swiss Tropical and Public Health Institute-03-05-2021-19:33:15:131-906','ERP123095','G07605','674180','ena-EXPERIMENT-Swiss Tropical and Public Health Institute-03-05-2021-19:33:15:131-907','PRJEB39561','ena-RUN-Swiss Tropical and Public Health Institute-03-05-2021-19:33:15:131-906','ERS4917212','ena-RUN-Swiss Tropical and Public Health Institute-03-05-2021-19:33:15:131-907']					GEO	Asia																										584	584937599	305980391	PRJEB39561			99.48	3279516	90	lineage2.2.1	MDR-TB	['tree','R-MDR_GEO','diff','input','tbprofiler']	tuberculosis: unclassified		Mycobacterium tuberculosis
SAMN12825760	SRR10305707	WGS	CHINESE CENTER FOR DISEASE CONTROL AND PREVENTION	SRX7017174	Illumina HiSeq 2500	PAIRED	RANDOM	GENOMIC	ILLUMINA	SRS5538391	SRP226155	['SRR10305707','55','PRJNA573798','bp0','SRX7017174','SRP226155','CN1994','SRS5538391','55_1.fq.gz','573798','SAMN12825760','12825760']	2007	2019-10-18T05:24:00.000Z		30.5 N 115.27 E	CHN	Asia	Hubei	sputum	Homo sapiens	3	human																					1844	1844450245	900769708	PRJNA573798			99.6	1750305	50	lineage2.2.1	Sensitive	['diff','tbprofiler','tree','input']	tuberculosis: unclassified		Mycobacterium tuberculosis
SAMEA6456066	ERR3803909	WGS	INSTITUTE OF TROPICAL MEDICINE	ERX3805799	Illumina HiSeq 2500	PAIRED	RANDOM	GENOMIC	ILLUMINA	ERS4221615	ERP119211	['ERX3805799','ena-STUDY-Institute of tropical medicine-08-01-2020-09:16:49:129-1770','ERS4221615','ERR3803909','SAMEA6456066','E12-3582','webin-reads-E12-3582','600196','ERP119211','PRJEB36076','13827900']	2012	2020-01-19T00:14:00.000Z			GMB	Africa		sputum	Homo sapiens	3	human																					299	299929295	194143448	PRJEB36076								input	tuberculosis: human-adapted		Mycobacterium africanum
SAMEA3340432	ERR2516145	WGS	FISABIO	ERX2535361	Illumina MiSeq	PAIRED	RANDOM	GENOMIC	ILLUMINA	ERS2400823	ERP107969	['experiment.9345','project.First_10k_genomes_study_set_6','ERP107969','493036','ERR2516145','ERX2535361','ERS2400823','run.9345','10125483','SAMEA3340432','sample.9345','PRJEB25998']		2021-10-23T19:15:00.000Z			ESP	Europe										S		S					S	S	S							324	324810027	222882197	PRJEB25998	Walker_2022		98.59	911161	35	lineage4.1.2.1	Sensitive	['CRyPTIC_FISABIO_10K_set6','diff','tbprofiler','Walker_2022','Napier_2020','input']	tuberculosis: human-adapted	L4.1.2.1	Mycobacterium tuberculosis
SAMEA112800676	ERR11050667	WGS	FZB	ERX10497458	NextSeq 500	PAIRED		GENOMIC	ILLUMINA	ERS14808222	ERP010814	['ERX10497458','ena-RUN-TAB-21-03-2023-10:58:00:058-107594','ERR11050667','33852732','21003645','ena-EXPERIMENT-TAB-21-03-2023-10:58:00:058-107593','SAMEA112800676','ena-STUDY-FZB-22-06-2015-17:16:39:392-292','PRJEB9680','ERP010814','287903','ERS14808222']		2023-07-21T00:09:00.000Z																														780	780361782	376547930	PRJEB9680			99.66	1356316	44	lineage4.3.3	Sensitive	['tree','diff','input','tbprofiler']	tuberculosis: unclassified		Mycobacterium tuberculosis
SAMEA1102213	ERR2510544	WGS	SAN RAFFAELE SCIENTIFIC INSTITUTE	ERX2529959	NextSeq 500	PAIRED	RANDOM	GENOMIC	ILLUMINA	ERS2394860	ERP107941	['project.First_10k_genomes_study_set_3','493033','10121172','PRJEB25972','SAMEA1102213','ERX2529959','run.3554','experiment.3554','ERS2394860','ERR2510544','ERP107941','sample.3554']		2021-10-23T14:09:00.000Z			PAK	Asia						S				I	S	R	S	S				R	R	S	S	S	S	S	R	239	239336476	108692513	PRJEB25972	['Walker_2022','CRyPTIC_reuse_table']							['CRyPTIC_reuse_table','input','Napier_2020','Walker_2022','CRyPTIC_SanRaffaele']	tuberculosis: human-adapted	L3.1.2	Mycobacterium tuberculosis
SAMN37848026	SRR26399735	WGS	UNIVERSITY OF MELBOURNE/ THE PETER DOHERTY INSTITUTE FOR INFECTION AND IMMUNITY	SRX22105256	Illumina HiSeq 4000	PAIRED	RANDOM	GENOMIC	ILLUMINA	SRS19170337	SRP466602	['37848026','Sample_107_1.fastq.gz','SRX22105256','Sample_107','SRS19170337','SRR26399735','1028637','PRJNA1028637','SRP466602','SAMN37848026','bp0']		2023-10-16T19:05:00.000Z		10.8231 N 106.6297 E	VNM	Asia	Ho Chi Minh City	cerebrospinal fluid	Homo sapiens	3	human																					289	289185151	146613350	PRJNA1028637			99.28	1418858	48	lineage1.1.1.1	Sensitive	['tree','diff','input','tbprofiler']	tuberculosis: unclassified		Mycobacterium tuberculosis
SAMN13813888	SRR10869241	WGS	UCT	SRX7539068	Illumina HiSeq 2500	PAIRED	RANDOM	GENOMIC	ILLUMINA	SRS5977644	SRP241186	['173','600338','C076_R1_001.fastq.gz','SAMN13813888','SRP241186','C076','SRR10869241','PRJNA600338','13813888','SRS5977644','bp0','SRX7539068']	2019	2020-01-10T13:35:00.000Z		33.9249 S 18.4241 E	ZAF	Africa		sputum	Homo sapiens	3	human																					1140	1140272022	504693803	PRJNA600338			64.6	1161071	26	lineage2.2.1	Pre-XDR-TB	['diff','tbprofiler','Menardo_2021','input','tree']	tuberculosis: human-adapted	L2	Mycobacterium tuberculosis
SAMEA3448410	ERR1063887	WGS	THE WELLCOME TRUST SANGER INSTITUTE	ERX1144037	Illumina HiSeq 2000	PAIRED	RANDOM	GENOMIC	ILLUMINA	ERS745994	ERP001072	['SC_RUN_17175_1#18','204548','PRJEB2794','ERP001072','91725-sc-2315654','Karonga_Prevention_Study__KPS____whole_genome_sequ','ERR1063887','Karonga_Prevention_Study__KPS____whole_genome_sequencing_in_a_whole_population-sc-2011-12-13T10:33:26Z-2066','SAMEA3448410','ERS745994','4164069','ERX1144037','SC_EXP_17175_1#18']		2016-03-03T18:45:00.000Z			MWI	Africa	Karonga																									431	431491000	95285318	PRJEB2794			99.69	1561732	44	lineage4.3.4.2.1	Sensitive	['input','Karonga_Prevention_Study','tbprofiler','diff','tree']	tuberculosis: unclassified		Mycobacterium tuberculosis
SAMN18648249	SRR14164938	WGS	STANFORD UNIVERSITY	SRX10533409	NextSeq 550	PAIRED	RANDOM	GENOMIC	ILLUMINA	SRS8656681	SRP289688	['bp0','PRJNA671770','SRP289688','SAMN18648249','ms_367','SRR14164938','SRS8656681','671770','T1-210-2012-839-S63','SRX10533409','T1-210-2012-839-S63_R1.fastq.gz','18648249']	2012	2021-04-07T13:40:00.000Z			BRA	South America	Mato Grosso do Sul, Dourados	sputum	Homo sapiens	3	human																					311	311037652	136199377	PRJNA671770								['standford','input']	tuberculosis: unclassified		Mycobacterium tuberculosis
SAMEA112800374	ERR11050338	WGS	FZB	ERX10497129	NextSeq 500	PAIRED		GENOMIC	ILLUMINA	ERS14807920	ERP010814	['ena-EXPERIMENT-TAB-21-03-2023-10:57:59:966-106935','ERP010814','ERX10497129','ena-RUN-TAB-21-03-2023-10:57:59:966-106936','33852430','287903','21001215','SAMEA112800374','PRJEB9680','ena-STUDY-FZB-22-06-2015-17:16:39:392-292','ERS14807920','ERR11050338']		2023-07-20T23:16:00.000Z																														610	610622406	283466595	PRJEB9680			99.42	1587220	53	lineage4.1.2.1	Sensitive	['tbprofiler','input','tree','diff']	tuberculosis: unclassified		Mycobacterium tuberculosis
SAMEA7526611	ERR4798057	WGS	FOUNDATION FOR MEDICAL RESEARCH INDIA	ERX4667476	NextSeq 500	PAIRED	RANDOM	GENOMIC	ILLUMINA	ERS5283084	ERP124850	['ERS5283084','22460174','experiment.13050','run.13050','project.Mumbai','SAMEA7526611','sample.13050','PRJEB41116','ERP124850','ERR4798057','ERX4667476','773292']		2021-11-09T23:04:00.000Z			IND	Asia	Mumbai					S	S			S	S	S	S	S				S		S	S	S	S	S	S	442	442839900	197180315	PRJEB41116	['CRyPTIC_reuse_table','Walker_2022']		99.71	1659125	54	lineage4.8	Sensitive	['diff','Walker_2022','tree','CRyPTIC_reuse_table','input','CRyPTIC_IND','tbprofiler']	tuberculosis: unclassified		Mycobacterium tuberculosis
SAMN07659914	SRR6046817	WGS	MODMEDMICOXFORD	SRX3193968	Illumina MiSeq	PAIRED	RANDOM	GENOMIC	ILLUMINA	SRS2521703	SRP117784	['MMMOSRA:426ea7e5-3152-40e8-b058-bee0754b5f44','SRP117784','401515','PRJNA401515','7659914','SRS2521703','SRR6046817','SAMN07659914','SRX3193968','MMMOSAM:426ea7e5-3152-40e8-b058-bee0754b5f44']	2016	2017-10-27T18:47:00.000Z			GBR	Europe	Oxford		Homo sapiens	3	human																					338	338820733	212457543	PRJNA401515									NTM: avium complex		Mycobacterium intracellulare subsp. chimaera
SAMEA104718440	ERR2446089	WGS	RIVM - NATIONAL INSTITUTE FOR PUBLIC HEALTH AND TH	ERX2465190	Illumina HiSeq 2500	SINGLE	RANDOM	GENOMIC	ILLUMINA	ERS2319823	ERP107526	['WGSVNTR201635','SAMEA104718440','PRJEB25592','ERS2319823','8820372','ERR2446089','448124','ERX2465190','ena-RUN-RIVM - National Institute for Public Health and the Environment-26-03-2018-16:05:17:742-35','ena-EXPERIMENT-RIVM - National Institute for Public Health and the Environment-26-03-2018-16:05:17:742-35','ERP107526','ena-STUDY-RIVM - National Institute for Public Health and the Environment-15-03-2018-13:44:58:461-243']	2016	2019-06-11T17:53:00.000Z			NLD	Europe			Homo sapiens	3	human																					459	459737159	138322941	PRJEB25592								['Napier_2020','WGS_2016_NLD']	tuberculosis: human-adapted	L4.8	Mycobacterium tuberculosis
SAMN40547174	SRR28389838	WGS	NIH / NIAID	SRX23994895	NextSeq 2000	PAIRED	RANDOM	GENOMIC	ILLUMINA	SRS20791625	SRP496484	['SAMN40547174','1074786','SRS20791625','SRX23994895','SRP496484','113901','SRR28389838','PRJNA1074786','TBPO-6863_lib60684_nextseq_ny0111_151bp.filtered_2_bwa.1.fastq.gz','40547174']	2023	2024-03-20T00:53:00.000Z		23.6345 N 102.5528 W	MEX	North America		sputum	Homo sapiens	3	human																					399	399807580	159588003	PRJNA1074786			99.42	968264	33	lineage4.1.1.1	Sensitive	['tree','tbprofiler','standford','input','diff']	tuberculosis: unclassified		Mycobacterium tuberculosis
SAMEA1708362	ERR245670	WGS	SC	ERX220204	Illumina HiSeq 2000	PAIRED	RANDOM	GENOMIC	ILLUMINA	ERS019927	ERP000436	['ERS019927','PRJEB2358','M6002958-sc-2011-01-27-1026714','ERR245670','ERX220204','Whole_genome_sequencing_of_Mycobacterium_tuberculosis_from_a_population_in_Malawi___transmission_dynamics_and_associations_with_HIV-sc-2010-12-14','SC_EXP_5964_3#1','203880','ERP000436','SC_RUN_5964_3#1','SAMEA1708362','1984258']	2005	2013-03-20T19:10:00.000Z			MWI	Africa		sputum	Homo sapiens	3	human					S		R						S	S							1346	1346816100	838594115	PRJEB2358	Coll_2018							['input','Coll_2018','Napier_2020']	tuberculosis: human-adapted	L1.3.2	Mycobacterium tuberculosis
SAMN09725672	SRR7617597	WGS	AGRESEARCH	SRX4481980	Illumina MiSeq	PAIRED	RANDOM PCR	GENOMIC	ILLUMINA	SRS3606331	SRP155672	['SRP155672','SRX4481980','9725672','PRJNA479921','AgR1627','AgR1627_R1.fastq.gz','SRS3606331','479921','SAMN09725672','SRR7617597']	2013	2018-07-29T22:05:00.000Z			NZL	Oceania	Rimu			2	possum																					217	217719625	125970157	PRJNA479921								input	tuberculosis: animal-adapted	La1	Mycobacterium bovis
SAMN21882821	SRR16100709	WGS	WADSWORTH CENTER - NYS DOH	SRX12386798	Illumina MiSeq	PAIRED	RANDOM	GENOMIC	ILLUMINA	SRS10356940	SRP338930	['SRS10356940','SRR16100709','766641','IDR1900001531','SRX12386798','PRJNA766641','21882821','IDR1900001531-01-01_S7_L001_R1_001.fastq.gz','SRP338930','SAMN21882821']	2018	2021-09-28T16:34:00.000Z			USA	North America	New York state		Homo sapiens	3	human					S																567	567111815	320465344	PRJNA766641	CRyPTIC_WHO2021_PMC7612554							['input','Walker_2022']	tuberculosis: unclassified		Mycobacterium tuberculosis
SAMEA7157168	['ERR5865224','ERR5865225']	WGS		['ERX5511020','ERX5511019']	Illumina HiSeq 2500	PAIRED		GENOMIC	ILLUMINA	ERS4917630		['19059714','PRJEB39561','ERX5511019','ena-EXPERIMENT-Swiss Tropical and Public Health Institute-03-05-2021-19:33:15:165-1689','ERX5511020','ERR5865225','ERP123095','ena-EXPERIMENT-Swiss Tropical and Public Health Institute-03-05-2021-19:33:15:165-1688','SRS8943018','ena-RUN-Swiss Tropical and Public Health Institute-03-05-2021-19:33:15:165-1688','G03306','ERS4917630','ena-RUN-Swiss Tropical and Public Health Institute-03-05-2021-19:33:15:165-1689','674180','ERR5865224','SAMEA7157168','ena-STUDY-Swiss Tropical and Public Health Institute-27-07-2020-11:23:30:592-1894']					GEO	Asia																										1064	1064415568	599354782	PRJEB39561			99.42	3595536	80	lineage2.2.1	Pre-XDR-TB	['input','R-MDR_GEO','tree','diff','tbprofiler']	tuberculosis: unclassified		Mycobacterium tuberculosis
SAMN19657307	SRR14782071	WGS	SIMON FRASER UNIVERSITY	SRX11115198	NextSeq 500	PAIRED	RANDOM	GENOMIC	ILLUMINA	SRS9179188	SRP323639	['bp0','SAMN19657307','SRX11115198','736718','19657307','SRR14782071','TB-111-14249-18_S166','SRS9179188','PRJNA736718','SRP323639','TB-111-14249-18_S166_1.fastq.gz']	2018	2021-06-11T23:54:00.000Z		47.03278 N 28.89972 E	MDA	Europe			Homo sapiens	3	human																					320	320696518	131452356	PRJNA736718			99.66	1841414	61	lineage4.8	Sensitive	['diff','tree','input','tbprofiler']	tuberculosis: unclassified		Mycobacterium tuberculosis
SAMN13568785	SRR10808824	WGS	RADBOUDUMC	SRX7482581	Illumina HiSeq 4000	PAIRED	PCR	GENOMIC	ILLUMINA	SRS5925458	SRP239172	['PRJNA595834','SRS5925458','13568785','SAMN13568785','SRP239172','595834','SRX7482581','bp0','SRR10808824','TAN-815','TAN-815_1.fastq.gz']	2015	2019-12-31T09:00:00.000Z			PER	South America	Lima	sputum	Homo sapiens	3	human																					495	495048600	209754780	PRJNA595834			99.65	1758105	61	lineage4.3.2	Sensitive	['tbprofiler','Menardo_2021','diff','tree','standford','TANDEM','input']	tuberculosis: human-adapted	L4	Mycobacterium tuberculosis
SAMN18648574	SRR14164364	WGS	STANFORD UNIVERSITY	SRX10532964	NextSeq 550	PAIRED	RANDOM	GENOMIC	ILLUMINA	SRS8656237	SRP289688	['T3-DNA-M031480-S14','SRX10532964','ms_692','SRP289688','T3-DNA-M031480-S14_R1.fastq.gz','SAMN18648574','PRJNA671770','18648574','SRS8656237','bp0','671770','SRR14164364']	2018	2021-04-07T13:30:00.000Z			BRA	South America	Mato Grosso do Sul, Dourados	sputum	Homo sapiens	3	human																					488	488257802	182162929	PRJNA671770			99.77	1813297	61	lineage4.4.1.1	HR-TB	['tbprofiler','standford','input','diff','tree']	tuberculosis: human-adapted	L4.4.1.1	Mycobacterium tuberculosis
SAMN36338266	SRR25167929	WGS	USDA-NVSL-DBPL	SRX20916029	Illumina MiSeq	PAIRED	RANDOM	GENOMIC	ILLUMINA	SRS18190436	SRP105419	['bp0','PRJNA384785','SRX20916029','SAMN36338266','SRS18190436','36338266','384785','SRP105419','22-031890-C-006-22-9','22-031890-C-006-22-9_R1.fastq.gz','SRR25167929']	2022	2023-07-06T14:03:00.000Z			ESP	Europe	Northeastern Spain		Sus scrofa	2	wild boar or pig																					275	275232983	177399075	PRJNA384785								bovis_ESP	tuberculosis: animal-adapted	La1	Mycobacterium bovis
SAMEA115741407	ERR13266829	WGS	UNIVERSITY OF OXFORD, NUFFIELD DEPARTMENT OF MEDIC	ERX12637255	NextSeq 500	PAIRED	RANDOM PCR	GENOMIC	ILLUMINA	ERS20251150	ERP161058	['ERX12637255','ERP161058','SAMEA115741407','b28b5ff0-515d-42d2-bc0f-19e45ec26bb9','1124794','PRJEB76547','webin-reads-fed963d7f6ae','ERS20251150','41869343','fed963d7f6ae','ERR13266829']	2019	2024-08-09T03:27:00.000Z			IND	Asia																										407	407727480	177582179	PRJEB76547								CRyPTIC_2024	tuberculosis: unclassified		Mycobacterium tuberculosis
SAMN30381211	SRR21239906	WGS	STANFORD UNIVERSITY	SRX17249335	Illumina MiSeq	PAIRED	RANDOM	GENOMIC	ILLUMINA	SRS14814316	SRP394383	['SRR21239906','PRJNA870648','SAMN30381211','pgy_407','SRP394383','SRX17249335','pgy_407_R1.fastq.gz','870648','SRS14814316','bp0','30381211']	2020	2022-08-26T23:40:00.000Z			PRY	South America	Ciudad del Este	sputum	Homo sapiens	3	human																					219	219391377	122479149	PRJNA870648			94.38	737625	41	lineage4.4.1.1	HR-TB	['input','tree','tbprofiler','diff','standford']	tuberculosis: unclassified		Mycobacterium tuberculosis
SAMN30986585	SRR21685243	WGS	WADSWORTH CENTER	SRX17683012	Illumina MiSeq	PAIRED	RANDOM	GENOMIC	ILLUMINA	SRS15214652	SRP338930	['SAMN30986585','PRJNA766641','SRP338930','SRS15214652','IDR1800015181-01-01_S2_L001_R1_001.fastq.gz','SRR21685243','SRX17683012','IDR1800015181','30986585','766641']	2018	2022-09-23T16:15:00.000Z			USA	North America	New York state		Homo sapiens	3	human																					490	490926951	298403488	PRJNA766641			99.37	1337107	70	lineage1.2.1.2.1	Sensitive	['diff','tbprofiler','tree','input']	tuberculosis: unclassified		Mycobacterium tuberculosis
SAMN06252365	SRR5216702	WGS	UNIVERSITY OF GLASGOW	SRX2526912	Illumina HiSeq 2500	PAIRED	RANDOM	GENOMIC	ILLUMINA	SRS1947776	SRP098533	['6252365','SRS1947776','PRJNA363037','SRX2526912','363037','SAMN06252365','12754_7#80_2.fastq.gz','SRR5216702','12754_7#80','SRP098533']	2008	2017-01-30T03:23:00.000Z			NZL	Oceania	BULLS		Bos taurus	2	bovine																					445	445351400	311831536	PRJNA363037			99.44	1639821	38	La1.8.1	Other	['Brites_2018','tbprofiler','bovis_NZL','input','diff','tree']	tuberculosis: animal-adapted	La1	Mycobacterium bovis
SAMN35571850	SRR24807266	WGS	WADSWORTH CENTER - NYS DOH	SRX20579479	MinION	SINGLE	RANDOM	GENOMIC	OXFORD_NANOPORE	SRS17881468	SRP338930	['766641','PRJNA766641','SRS17881468','SAMN35571850','SRX20579479','IDR2100086877_ONT.fastq.gz','IDR 2100086877','35571850','SRP338930','SRR24807266']	2021	2023-06-02T16:00:00.000Z			USA	North America	New York state		Homo sapiens	3	human																					71	71770806	65125150	PRJNA766641									tuberculosis: unclassified		Mycobacterium tuberculosis
SAMN05576171	SRR4037775	WGS	HARVARD MEDICAL SCHOOL	SRX2028897	Illumina HiSeq 2000	PAIRED	RANDOM	GENOMIC	ILLUMINA	SRS1623231	SRP082185	['SRR4037775','P25-Liver-A3','323744','SRX2028897','SAMN05576171','5576171','747-LivA3_2.fastq.gz','SRS1623231','SRP082185','PRJNA323744']	2013-07	2016-08-18T14:45:00.000Z		29.6483 S 30.3318 E	ZAF	Africa	Kwazulu-Natal	necropsy (morgue)	Homo sapiens	3	human																					468	468477996	322927359	PRJNA323744								['Napier_2020','intrapatient_ZAF','denylist','input']	tuberculosis: human-adapted	L2.2.1	Mycobacterium tuberculosis
SAMN00626990	['SRR292281','SRR1029098']	Tn-Seq		['SRX376959','SRX079610']	Illumina HiSeq 2000	PAIRED	RANDOM	GENOMIC	ILLUMINA	SRS501732		['TRaCS_for_M_tuberculosis','232329.WR25365.Solexa-62942.B08RTABXX110515.tagged_960.P','SRR292281','232329.WR25365.Solexa-62942.B08YJABXX110505.P','SAMN00626990','PRJNA63503.CS_TraCS028','63503','B08YJABXX110505.7.tagged_960.bam','626990','PRJNA63503','SRX079610','SRX376959','SRR1029098','BI.PE.110515_SL-HBR_0087_AFCB08RTABXX.3.tagged_960.srf','SRP001860','SRS501732']																																1803	1803997004	762597781	PRJNA63503									tuberculosis: human-adapted	L4	Mycobacterium tuberculosis	H37Rv
SAMN07660414	SRR6045025	WGS	MODMEDMICOXFORD	SRX3192331	Illumina MiSeq	PAIRED	RANDOM	GENOMIC	ILLUMINA	SRS2521000	SRP117784	['SRX3192331','MMMOSRA:075d8518-561e-4ac1-92e6-84afed5108d0','7660414','401515','SRR6045025','PRJNA401515','SRP117784','SAMN07660414','SRS2521000','MMMOSAM:075d8518-561e-4ac1-92e6-84afed5108d0']	2016	2017-10-27T16:30:00.000Z			GBR	Europe	Oxford		Homo sapiens	3	human																					407	407901353	256834506	PRJNA401515									NTM: avium complex		Mycobacterium avium
SAMEA115751302	ERR13292184	WGS	UNIVERSITY OF OXFORD, NUFFIELD DEPARTMENT OF MEDIC	ERX12662670	Illumina MiSeq	PAIRED	RANDOM PCR	GENOMIC	ILLUMINA	ERS20267589	ERP161058	['ERP161058','PRJEB76547','b28b5ff0-515d-42d2-bc0f-19e45ec26bb9','1124794','41910247','ERX12662670','SAMEA115751302','ERR13292184','ERS20267589','e020d36866f4','webin-reads-e020d36866f4']	2020	2024-08-11T01:57:00.000Z			USA	North America																										339	339650697	212182192	PRJEB76547								CRyPTIC_2024	tuberculosis: unclassified		Mycobacterium tuberculosis
SAMN18146468	SRR13861314	WGS	UNIVERISTY OF ANTWERP	SRX10242233	Illumina HiSeq 2500	PAIRED		GENOMIC	ILLUMINA	SRS8383476	SRP308980	['SRS8383476','SRP308980','SRX10242233','SAMN18146468','ID296872672','PRJNA706121','STUDYSPUTUM1500K-FASTA46-MPER7.50-CONTMix1-CPER92.50-SEED296872672.R1.fastq.gz','706121','bp0','SRR13861314','18146468','SPUTUM1500K-FASTA46-MPER7.50-CONTMix1-CPER92.50-SEED296872672']	2021	2021-03-05T03:38:00.000Z						simulated/in silico																								449	449996700	239982915	PRJNA706121								['input','denylist','laboratory_synthetic']	tuberculosis: human-adapted	L4	Mycobacterium tuberculosis	H37Rv
SAMEA7544222	ERR4811162	WGS	CCDC	ERX4679608	HiSeq X Ten	PAIRED	RANDOM	GENOMIC	ILLUMINA	ERS5300880	ERP124934	['ERS5300880','experiment.13926','PRJEB41194','project.CDC_22','sample.13926','ERP124934','773297','ERR4811162','22464056','ERX4679608','run.13926','SAMEA7544222']		2021-11-10T05:23:00.000Z			CHN	Asia						S	S			R	R	R	S	R				R	S	S	S	S	R	S	R	1620	1620234000	680923646	PRJEB41194	['Walker_2022','CRyPTIC_reuse_table']							['Walker_2022','input','CRyPTIC_reuse_table','CRyPTIC_CCDC_CDC_22']	tuberculosis: unclassified		Mycobacterium tuberculosis
SAMN08436303	SRR6650376	WGS	SAN RAFFAELE	SRX3627756	Illumina HiSeq 2500	PAIRED	RANDOM	GENOMIC	ILLUMINA	SRS2894542	SRP128089	['SRP128089','131647_210916_BGD_210916_100.gatk.bam','SRS2894542','SRX3627756','428596','bp0','SAMN08436303','PRJNA428596','131647_WGS','SRR6650376','131647','8436303']		2018-02-26T13:31:00.000Z			BGD	Asia			Homo sapiens	3	human					S		S		S				S	S				S			353	353416069	155529647	PRJNA428596	CRyPTIC_WHO2021_PMC7612554		99.18	1508516	33	lineage1.1.3.3	Sensitive	['tbprofiler','tree','Walker_2022','Menardo_2021','diff','input']	tuberculosis: human-adapted	L1.1.3	Mycobacterium tuberculosis
SAMEA4695197	ERR2600399	WGS	FZB	ERX2616707	NextSeq 500	PAIRED		GENOMIC	ILLUMINA	ERS2515374	ERP109031	['ena-RUN-FZB-29-05-2018-09:23:11:357-2','ena-EXPERIMENT-FZB-29-05-2018-09:23:11:357-2','SAMEA4695197','ERR2600399','ERP109031','ERX2616707','PRJEB26996','ERS2515374','odir-12','9940391','ena-STUDY-FZB-28-05-2018-13:51:27:558-285','488765']	2015	2018-08-31T13:04:00.000Z			UKR	Europe																										1873	1873519135	834374462	PRJEB26996			99.57	1621590	54	lineage4.8	Sensitive	['R-XDR_UKR','input','tbprofiler','diff']	MTBC		Mycobacterium tuberculosis complex sp.
SAMN31047252	SRR21745956	AMPLICON	TAIWAN CENTERS FOR DISEASE CONTROL	SRX17741556	Ion Torrent S5	SINGLE	PCR	GENOMIC	ION_TORRENT	SRS15270426	SRP400129	['884755','IonXpress_056.210200029.fastq','31047252','SRR21745956','SRS15270426','SRP400129','PRJNA884755','S030','SRX17741556','SAMN31047252','tNGS-TWCDC030']	2021	2022-09-28T19:38:00.000Z		25.02 N 121.35 E	TWN	Asia		lung	Homo sapiens	3	human																					76	76405211	56868580	PRJNA884755									tuberculosis: unclassified		Mycobacterium tuberculosis
SAMEA6456190	ERR3804104	WGS	INSTITUTE OF TROPICAL MEDICINE	ERX3805994	Illumina HiSeq 2500	PAIRED	RANDOM	GENOMIC	ILLUMINA	ERS4221704	ERP119211	['E13-13885','webin-reads-E13-13885','ERS4221704','SAMEA6456190','ena-STUDY-Institute of tropical medicine-08-01-2020-09:16:49:129-1770','ERX3805994','600196','13827988','PRJEB36076','ERP119211','ERR3804104']	2013	2020-01-19T00:29:00.000Z			GMB	Africa		sputum	Homo sapiens	3	human																					308	308285106	200767543	PRJEB36076								input	tuberculosis: human-adapted		Mycobacterium africanum
SAMN41416502	SRR29050826	WGS	FIND, THE FOUNDATION FOR INNOVATIVE NEW DIAGNOSTICS	SRX24575711	Illumina HiSeq 2000	PAIRED	RANDOM	GENOMIC	ILLUMINA	SRS21315800	SRP507535	['PRJNA1109295','SRX24575711','SAMN41416502','1109295','TB-IS-1026-1796_S28_R1_001.fastq.gz','24146D_90599C8FDD2F_1796','SRS21315800','SRP507535','SRR29050826','41416502','24146D_90599C8FDD2F']	2011	2024-05-16T09:56:00.000Z			VNM	Asia			Homo sapiens	3	human																					242	242260776	106005462	PRJNA1109295								WHO_mutations_2023	tuberculosis: unclassified		Mycobacterium tuberculosis
SAMN15718564	SRR12380394	WGS	DIVISION OF GENOMIC MEDICINE AND INNOVATION SUPPORT	SRX8879330	NextSeq 500	SINGLE	RANDOM PCR	GENOMIC	ILLUMINA	SRS7139810	SRP275727	['SRX8879330','MTBDR181132','650561','15718564','SRS7139810','SRR12380394','MTBDR181132_S39_good_1.fastq.gz','PRJNA650561','bp0','SRP275727','SAMN15718564']	2019	2020-08-03T22:08:00.000Z		15.87 N 100.99 E	THA	Asia		sputum	Homo sapiens	3	human																					89	89350854	42682474	PRJNA650561									tuberculosis: unclassified		Mycobacterium tuberculosis
SAMN30958068	SRR21700889	WGS	CENTRE FOR TUBERCULOSIS CONTROL OF GUANGDONG PROVINCE	SRX17698399	Illumina NovaSeq 6000	PAIRED	RANDOM	GENOMIC	ILLUMINA	SRS15229134	SRP399499	['D20002286a.realigned.bam','SAMN30958068','SRP399499','D20002286a','SRS15229134','PRJNA883019','bp0','GDTB-138','30958068','SRR21700889','SRX17698399','883019']	2016	2022-09-25T13:14:00.000Z		23.08 N 113.14 E	CHN	Asia	Guangdong		Homo sapiens	3	human																					1495	1495279499	118286534	PRJNA883019			99.98	1824042	62	lineage4.9	Other	['diff','input','tbprofiler','tree']	tuberculosis: human-adapted	L4	Mycobacterium tuberculosis	H37Rv
SAMEA114236207	ERR11798668	WGS	FZB	ERX11197135	NextSeq 500	PAIRED		GENOMIC	ILLUMINA	ERS16221482	ERP125309	['ena-RUN-TAB-04-08-2023-10:04:31:713-20570','36854994','CAR-385','ERR11798668','ERX11197135','694899','PRJEB41518','ena-STUDY-FZB-25-11-2020-10:55:15:280-693','ERS16221482','ena-EXPERIMENT-TAB-04-08-2023-10:04:31:712-20569','ERP125309','SAMEA114236207']	2018	2023-09-03T12:33:00.000Z			MDA	Europe																										400	400221540	178851081	PRJEB41518			99.43	1616102	55	lineage4.2.1	Pre-XDR-TB	['diff','tree','input','tbprofiler']	tuberculosis: unclassified		Mycobacterium tuberculosis
SAMN36834707	SRR25515434	WGS	SHANDONG PROVINCIAL HOSPITAL	SRX21245815	Illumina HiSeq 4000	PAIRED	RANDOM	GENOMIC	ILLUMINA	SRS18500096	SRP453313	['SRS18500096','1002108','SAMN36834707','T1781.IS300_Clean.1.fastq.gz','PRJNA1002108','bp0','SRX21245815','T1781','36834707','SRP453313','SRR25515434']	2017	2023-08-04T04:42:00.000Z		36.40 N 117.00 E	CHN	Asia	Shandong	As reported: phlegm	Homo sapiens	3	human																					1142	1142128500	474846718	PRJNA1002108			99.36	1805375	62	lineage2.2.1	Sensitive	['input','diff','tbprofiler','tree']	tuberculosis: human-adapted	L4	Mycobacterium tuberculosis	H37Rv
SAMEA7561657	ERR4829219	WGS	SAN RAFFAELE SCIENTIFIC INSTITUTE	ERX4699203	NextSeq 500	PAIRED	RANDOM	GENOMIC	ILLUMINA	ERS5318292	ERP124983	['project.Italy','run.16428','22477226','ERS5318292','773309','ERR4829219','experiment.16428','ERP124983','SAMEA7561657','ERX4699203','PRJEB41242','sample.16428']		2021-11-11T07:03:00.000Z																														300	300281959	107465384	PRJEB41242								['CRyPTIC_SanRaffaele','input']	tuberculosis: unclassified		Mycobacterium tuberculosis
SAMEA2534779	ERR552630	WGS	FZB	ERX511699	Illumina HiSeq 2500	PAIRED		GENOMIC	ILLUMINA	ERS458181	ERP010814	['2602-12_genoscreen_genoscreen_2013-10-31_101bp','ERR552630','PRJEB9680','ERS458181','2602-12','ERX511699','ERP010814','287903','ena-STUDY-FZB-22-06-2015-17:16:39:392-292','3794139','SAMEA2534779']		2015-06-25T07:40:00.000Z			DEU	Europe										S		S					S	S	S							404	404110090	259087183	PRJEB9680	CRyPTIC_WHO2021_PMC7612554		99.43	1526962	34	lineage4.1.2.1	Sensitive	['diff','Walker_2022','tree','tbprofiler','Menardo_2021','Menardo_2018','Napier_2020','input']	tuberculosis: human-adapted	L4.1.2.1	Mycobacterium tuberculosis
SAMN28052445	SRR19048788	WGS	NATIONAL INSTITUTE OF INFECTIOUS DISEASES "L. SPALLANZANI"	SRX15119939	Ion Torrent S5	SINGLE	RANDOM	GENOMIC	ION_TORRENT	SRS12864076	SRP373287	['PRJNA834606','834606','SRX15119939','SRP373287','SRS12864076','SAMN28052445','SP1040','bp0','SRR19048788','SP1040.fastq','28052445']	2019	2022-05-03T04:34:00.000Z		41.86 N 12.45 E	ITA	Europe	Rome	sputum	Homo sapiens	3	human																					232	232641688	177713488	PRJNA834606									tuberculosis: unclassified		Mycobacterium tuberculosis
SAMEA3443159	ERR2517018	WGS	PHE	ERX2536233	Illumina HiSeq 2500	PAIRED	RANDOM	GENOMIC	ILLUMINA	ERS2401695	ERP107972	['493039','ERS2401695','10126355','sample.9400','SAMEA3443159','ERX2536233','PRJEB26001','run.9400','experiment.9400','project.First_10k_genomes_study_set_9','ERR2517018','ERP107972']		2021-10-23T20:12:00.000Z			GBR	Europe	England					S	S			R		R	S	S				R					S			324	324947772	173787054	PRJEB26001	Walker_2022		99.67	1920012	64	lineage1.1.3.2	MDR-TB	['tbprofiler','Walker_2022','input','tree','Napier_2020','CRyPTIC_PHE','diff']	tuberculosis: human-adapted	L1.1.3.2	Mycobacterium tuberculosis
SAMN40031202	SRR28045251	WGS	CHRISTIAN MEDICAL COLLAGE, VELLORE	SRX23696444	Illumina NovaSeq 6000	PAIRED	RANDOM	GENOMIC	ILLUMINA	SRS20526638	SRP226525	['1802012789','40031202','PRJNA575883','SAMN40031202','SRS20526638','SRR28045251','SRP226525','SRX23696444','575883','1802012789_R1.fastq.gz']	2022	2024-02-22T06:58:00.000Z		21.7679 N 78.8718 E	IND	Asia	Madhya Pradesh - Bhairopur		Homo sapiens	3	human																					1655	1655027346	674727496	PRJNA575883			99.22	1815741	49	lineage3.1.2.1	Pre-XDR-TB	['tbprofiler','tree','input','diff']	tuberculosis: unclassified		Mycobacterium tuberculosis
SAMN07658208	SRR6046221	WGS	MODMEDMICOXFORD	SRX3193175	Illumina MiSeq	PAIRED	RANDOM	GENOMIC	ILLUMINA	SRS2519468	SRP117784	['SRR6046221','401515','7658208','PRJNA401515','SRX3193175','SRP117784','SAMN07658208','MMMOSAM:f6329b4e-cffa-4f3d-9163-4f987f36b2b0','MMMOSRA:f6329b4e-cffa-4f3d-9163-4f987f36b2b0','SRS2519468']	2016	2017-10-27T18:16:00.000Z			GBR	Europe	Oxford		Homo sapiens	3	human					S		R					S	S								474	474546070	300722660	PRJNA401515	CRyPTIC_WHO2021_PMC7612554		98.99	1044505	32	lineage3	HR-TB	['input','diff','Walker_2022','Napier_2020','tree','tbprofiler']	tuberculosis: human-adapted	L3	Mycobacterium tuberculosis
SAMEA115745106	ERR13276382	WGS	UNIVERSITY OF OXFORD, NUFFIELD DEPARTMENT OF MEDIC	ERX12646808	NextSeq 500	PAIRED	RANDOM PCR	GENOMIC	ILLUMINA	ERS20254990	ERP161058	['webin-reads-9a4daab914e9','ERX12646808','ERR13276382','ERS20254990','1124794','b28b5ff0-515d-42d2-bc0f-19e45ec26bb9','9a4daab914e9','PRJEB76547','41888800','ERP161058','SAMEA115745106']	2020	2024-08-11T02:31:00.000Z			DEU	Europe																										360	360642334	164137293	PRJEB76547								CRyPTIC_2024	tuberculosis: unclassified		Mycobacterium tuberculosis
SAMEA2079043	['ERR386807','ERR351875']	WGS		['ERX359037','ERX324658']	Illumina HiSeq 2000	PAIRED	RANDOM	GENOMIC	ILLUMINA	ERS253626		['Mycobacterium tuberculosis pilot-sc-2010-07-26','SC_EXP_10396_1#31','PRJEB2221','2375660','SC_RUN_10868_7#31','ERR351875','ERP000276','ERX359037','ERR386807','ERX324658','SC_EXP_10868_7#31','SC_RUN_10396_1#31','203976','SAMEA2079043','S00018328-sc-2013-06-06T15:00:30Z-1641732','ERS253626']																																806	807380800	395933528	PRJEB2221			99.31	3670718	83	lineage3	Sensitive	['tbprofiler','diff','input','tree']	tuberculosis: unclassified		Mycobacterium tuberculosis
SAMEA7528110	ERR4799524	WGS	FOUNDATION FOR MEDICAL RESEARCH INDIA	ERX4668941	NextSeq 500	PAIRED	RANDOM	GENOMIC	ILLUMINA	ERS5284581	ERP124850	['ERS5284581','run.27989','773292','22461655','ERR4799524','sample.27989','ERX4668941','experiment.27989','ERP124850','project.Mumbai','PRJEB41116','SAMEA7528110']		2021-11-10T02:11:00.000Z			IND	Asia	Mumbai						R						R													1400	1400685966	656765966	PRJEB41116	Walker_2022		99.44	1630668	53	lineage2.2.1	Pre-XDR-TB	['CRyPTIC_IND','diff','tbprofiler','Walker_2022','tree','input']	tuberculosis: unclassified		Mycobacterium tuberculosis
SAMN30294486	SRR21031723	WGS	FUDAN UNIVERSITY	SRX17047209	Illumina HiSeq 2500	PAIRED	RANDOM PCR	GENOMIC	ILLUMINA	SRS14631782	SRP391945	['SRS14631782','30294486','SRX17047209','SRR21031723','SRP391945','SAMN30294486','SJ_2015_0795','PRJNA869190','SJ_2015_0795_R1.fastq.gz','SJ1045','869190']	2015	2022-08-13T05:44:00.000Z			CHN	Asia	Shanghai	sputum	Homo sapiens	3	human																					571	571312800	244156153	PRJNA869190			99.57	1769099	60	lineage2.2.1	Sensitive	['tbprofiler','tree','diff','input']	tuberculosis: unclassified		Mycobacterium tuberculosis
SAMEA7552122	ERR4818758	WGS	PUBLIC HEALTH ENGLAND	ERX4688600	Illumina HiSeq 2500	PAIRED	RANDOM	GENOMIC	ILLUMINA	ERS5308770	ERP124941	['run.21578','sample.21578','SAMEA7552122','773303','ERP124941','project.PHE-TB','ERX4688600','experiment.21578','ERS5308770','ERR4818758','22471515','PRJEB41201']		2021-11-10T20:10:00.000Z			GBR	Europe										S		S						S								385	385326144	196127120	PRJEB41201	Walker_2022							['CRyPTIC_PHE','Walker_2022','input']	tuberculosis: unclassified		Mycobacterium tuberculosis
SAMEA12854040	ERR11245069	WGS	SWISS TROPICAL AND PUBLIC HEALTH INSTITUTE	ERX10653273	Illumina NovaSeq 6000	SINGLE	RANDOM	GENOMIC	ILLUMINA	ERS10460938	ERP135175	['930268','ena-EXPERIMENT-TAB-17-04-2023-19:57:14:459-6235','PRJEB50582','ERP135175','ena-RUN-TAB-17-04-2023-19:57:14:460-6236','G43721','ERX10653273','ERS10460938','SAMEA12854040','34307617','8cc6b8bd-130a-4c76-a0b2-3197bafe5cc6','ERR11245069']	2015	2023-07-27T09:57:00.000Z			GEO	Asia		sputum																								282	282431451	100726497	PRJEB50582									tuberculosis: unclassified		Mycobacterium tuberculosis
SAMN41468205	SRR29093171	WGS	FIND, THE FOUNDATION FOR INNOVATIVE NEW DIAGNOSTICS	SRX24617385	Illumina HiSeq 2000	PAIRED	RANDOM	GENOMIC	ILLUMINA	SRS21354552	SRP507535	['SAMN41468205','1109295','SRR29093171','SRP507535','TB-IS-1025-C83-4-1_S167_R1_001.fastq.gz','SRX24617385','SRS21354552','82B8A3_DF6422D9767D_C83_4_1','41468205','82B8A3_DF6422D9767D','PRJNA1109295']		2024-05-21T06:01:00.000Z							Homo sapiens	3	human																					546	546383836	235939597	PRJNA1109295								WHO_mutations_2023	tuberculosis: unclassified		Mycobacterium tuberculosis
SAMEA110420221	ERR9992864	WGS	CTB/NICD - SOUTH AFRICA, SOUTH AFRICA	ERX9533270	Illumina NovaSeq 6000	PAIRED	RANDOM	GENOMIC	ILLUMINA	ERS12518296		['ERS12518296','experiment.842.c470d305','ERR9992864','run.842.1.3fc8685d5e116d7fb88d941fdde4beaf','SAMEA110420221','ERX9533270','30016689','sample.842.eef68517']		2022-08-10T14:22:00.000Z																														735	735439460	235021160										tuberculosis: unclassified		Mycobacterium tuberculosis
SAMEA8551129	['ERR5729805','ERR5729823','ERR5729824','ERR5729820','ERR5697278','ERR5729907','ERR5729813','ERR5729808','ERR5729816','ERR5729819','ERR5729821','ERR5729809','ERR5729812','ERR5729905','ERR5729817','ERR5729804','ERR5729811','ERR5729818','ERR5729810','ERR5729807','ERR5729415','ERR5729806','ERR5729814','ERR5729822','ERR5729803','ERR5729801','ERR5729802','ERR5729908','ERR5729906','ERR5729815']	OTHER		['ERX5444508','ERX5444526','ERX5444609','ERX5412719','ERX5444509','ERX5444522','ERX5444517','ERX5444521','ERX5444515','ERX5444524','ERX5444519','ERX5444528','ERX5444520','ERX5444506','ERX5444119','ERX5444610','ERX5444514','ERX5444512','ERX5444505','ERX5444518','ERX5444523','ERX5444507','ERX5444516','ERX5444612','ERX5444527','ERX5444611','ERX5444510','ERX5444511','ERX5444513','ERX5444525']	Illumina HiSeq 2000	PAIRED		['OTHER','GENOMIC']	ILLUMINA	ERS6235826		['ERR5729821','ERX5444119','ena-EXPERIMENT-Public Health Institute-18-04-2021-23:37:57:439-8','ena-EXPERIMENT-Public Health Institute-18-04-2021-23:37:57:438-1','ERR5729817','ERX5444528','ena-EXPERIMENT-Public Health Institute-18-04-2021-23:37:57:439-5','ERR5697278','ena-RUN-Public Health Institute-18-04-2021-23:37:57:438-1','ERX5444505','ERX5444523','ERR5729822','ena-RUN-Public Health Institute-18-04-2021-23:37:57:439-6','ena-EXPERIMENT-Public Health Institute-19-04-2021-00:07:54:093-1','ena-EXPERIMENT-Public Health Institute-19-04-2021-00:07:54:094-7','ena-RUN-Public Health Institute-18-04-2021-23:37:57:438-3','ena-RUN-Public Health Institute-19-04-2021-00:07:54:094-7','ERX5444521','ena-STUDY-Public Health Institute-07-04-2021-02:25:16:170-816','ena-RUN-Public Health Institute-18-04-2021-22:56:48:106-1','ERX5412719','ERX5444524','ena-RUN-Public Health Institute-18-04-2021-23:06:25:853-1','SAMEA8551129','ena-RUN-Public Health Institute-18-04-2021-23:37:57:439-8','ena-RUN-Public Health Institute-19-04-2021-00:07:54:093-6','ena-RUN-Public Health Institute-19-04-2021-00:07:54:094-10','ena-RUN-Public Health Institute-19-04-2021-00:31:02:271-1','ena-EXPERIMENT-Public Health Institute-19-04-2021-00:07:54:093-4','ERR5729809','ERR5729819','ena-EXPERIMENT-Public Health Institute-18-04-2021-23:06:25:853-1','ERX5444514','ERR5729803','ERX5444508','ena-EXPERIMENT-Public Health Institute-19-04-2021-00:07:54:094-11','ERR5729812','ena-RUN-Public Health Institute-18-04-2021-23:37:57:438-2','ERX5444522','ena-RUN-Public Health Institute-18-04-2021-23:17:01:981-2','ena-RUN-Public Health Institute-18-04-2021-23:37:57:439-7','ERS6235826','ERR5729807','ERR5729905','ERX5444512','ERX5444509','ena-RUN-Public Health Institute-19-04-2021-00:31:02:271-2','ERX5444520','ena-RUN-Public Health Institute-17-04-2021-20:03:01:345-1','ERR5729818','ena-RUN-Public Health Institute-19-04-2021-00:07:54:093-4','ERR5729810','ena-RUN-Public Health Institute-18-04-2021-23:37:57:439-5','ena-RUN-Public Health Institute-12-04-2021-04:39:40:727-1','ERR5729804','ena-EXPERIMENT-Public Health Institute-18-04-2021-23:37:57:439-6','ena-EXPERIMENT-Public Health Institute-18-04-2021-23:37:57:438-2','ERR5729806','ERR5729811','ERX5444518','PRJEB44165','ena-EXPERIMENT-Public Health Institute-19-04-2021-00:07:54:093-5','ena-RUN-Public Health Institute-19-04-2021-00:07:54:094-9','ena-EXPERIMENT-Public Health Institute-19-04-2021-00:31:02:271-2','ena-RUN-Public Health Institute-19-04-2021-00:07:54:093-1','ERX5444506','ena-EXPERIMENT-Public Health Institute-19-04-2021-00:07:54:093-3','ena-EXPERIMENT-Public Health Institute-12-04-2021-04:39:40:727-1','ena-RUN-Public Health Institute-19-04-2021-00:07:54:093-3','ena-EXPERIMENT-Public Health Institute-19-04-2021-00:31:02:271-4','ena-EXPERIMENT-Public Health Institute-19-04-2021-00:07:54:094-10','ena-EXPERIMENT-Public Health Institute-19-04-2021-00:07:54:093-2','ena-RUN-Public Health Institute-19-04-2021-00:07:54:094-8','ena-EXPERIMENT-Public Health Institute-18-04-2021-23:37:57:438-3','ERR5729815','ERR5729805','18829723','ena-EXPERIMENT-Public Health Institute-18-04-2021-23:17:01:981-2','ERR5729823','ERR5729816','ena-EXPERIMENT-Public Health Institute-19-04-2021-00:07:54:094-12','ERX5444527','ERR5729907','ERR5729801','ena-EXPERIMENT-Public Health Institute-19-04-2021-00:07:54:094-9','ERX5444507','ERX5444610','ERR5729906','ena-EXPERIMENT-Public Health Institute-19-04-2021-00:07:54:093-6','ERR5729814','ERX5444526','ena-EXPERIMENT-Public Health Institute-19-04-2021-00:31:02:271-1','ERR5729808','ERX5444609','ERX5444525','ena-EXPERIMENT-Public Health Institute-18-04-2021-23:37:57:439-7','ena-RUN-Public Health Institute-19-04-2021-00:07:54:093-5','ena-EXPERIMENT-Public Health Institute-17-04-2021-20:03:01:345-1','ERR5729908','ERR5729802','ERR5729824','724569','ena-EXPERIMENT-Public Health Institute-18-04-2021-23:17:01:980-1','ena-RUN-Public Health Institute-19-04-2021-00:31:02:271-4','ERX5444612','ERP128184','ena-EXPERIMENT-Public Health Institute-18-04-2021-23:37:57:438-4','ena-RUN-Public Health Institute-19-04-2021-00:07:54:093-2','ERR5729415','GenJalisco1','ERX5444611','ERX5444511','ERX5444517','ERX5444519','ERR5729813','ERX5444515','ERX5444510','ena-RUN-Public Health Institute-19-04-2021-00:31:02:271-3','ERR5729820','ena-RUN-Public Health Institute-19-04-2021-00:07:54:094-12','ena-EXPERIMENT-Public Health Institute-18-04-2021-22:56:48:106-1','ERX5444516','ena-RUN-Public Health Institute-18-04-2021-23:37:57:438-4','ena-RUN-Public Health Institute-18-04-2021-23:17:01:981-1','ERX5444513','ena-EXPERIMENT-Public Health Institute-19-04-2021-00:07:54:094-8','ena-RUN-Public Health Institute-19-04-2021-00:07:54:094-11','ena-EXPERIMENT-Public Health Institute-19-04-2021-00:31:02:271-3']	2013				MEX	North America		sputum	Homo sapiens	3	human																					1151	1155368118	774798494	PRJEB44165								standford	tuberculosis: unclassified		Mycobacterium tuberculosis
SAMEA10030429	ERR7911528	WGS	FZB	ERX7478925	NextSeq 500	PAIRED		GENOMIC	ILLUMINA	ERS7708636	ERP132622	['ERX7478925','SAMEA10030429','ERR7911528','ena-RUN-FZB-05-01-2022-10:45:57:323-686','794636','FND-427','ERP132622','ena-EXPERIMENT-FZB-05-01-2022-10:45:57:323-686','PRJEB48275','24682396','ena-STUDY-FZB-22-10-2021-10:26:06:450-343','ERS7708636']		2022-07-28T01:22:00.000Z			ZAF	Africa						R				S		R	R	R				R								761	761229490	313940625	PRJEB48275	Finci_2022							['Finci_2022','input']	tuberculosis: human-adapted	L2.2.2	Mycobacterium tuberculosis
SAMN12825816	SRR10305992	WGS	CHINESE CENTER FOR DISEASE CONTROL AND PREVENTION	SRX7017309	Illumina HiSeq 2500	PAIRED	RANDOM	GENOMIC	ILLUMINA	SRS5538526	SRP226155	['16510','SRX7017309','573798','SRP226155','SAMN12825816','12825816','SRR10305992','SRS5538526','16510_1.fq.gz','bp0','PRJNA573798','CN1947']	2007	2019-10-18T05:31:00.000Z		33.01 N 112.54 E	CHN	Asia	Henan	sputum	Homo sapiens	3	human																					879	879572700	623859412	PRJNA573798			99.44	1348270	47	lineage2.2.1	MDR-TB	['tree','diff','tbprofiler','input']	tuberculosis: unclassified		Mycobacterium tuberculosis
SAMN19657637	SRR14782301	WGS	SIMON FRASER UNIVERSITY	SRX11115564	NextSeq 500	PAIRED	RANDOM	GENOMIC	ILLUMINA	SRS9179549	SRP323639	['TB-111-19109-18_S45','SRS9179549','SRX11115564','PRJNA736718','SRP323639','SRR14782301','TB-111-19109-18_S45_R1_001.fastq.gz','19657637','736718','SAMN19657637','bp0']	2018	2021-06-11T23:58:00.000Z		47.03278 N 28.89972 E	MDA	Europe			Homo sapiens	3	human																					635	635900864	279905321	PRJNA736718			99.58	1469653	49	lineage4.1.2.1	Sensitive	['tree','input','diff','tbprofiler']	tuberculosis: unclassified		Mycobacterium tuberculosis
SAMN31674292	SRR22250072	WGS	INSTITUTE OF CLINICAL PATHOLOGY AND MEDICAL RESEARCH	SRX18226846	NextSeq 500	PAIRED	RANDOM	GENOMIC	ILLUMINA	SRS15723194	SRP407089	['SRX18226846','SRP407089','SRR22250072','bp0','SAMN31674292','21-002-0254_1.fastq.gz','PRJNA899911','899911','31674292','SRS15723194','21-002-0254']	2021	2022-11-09T19:21:00.000Z			AUS	Oceania	NSW		Homo sapiens	3	human																					1456	1456545388	609300555	PRJNA899911			98.8	1909773	64	lineage2.2.2	HR-TB	['input','tree','tbprofiler','diff']	tuberculosis: unclassified		Mycobacterium tuberculosis
SAMN18793740	SRR14270029	WGS	NATIONAL INSTITUTE FOR COMMUNICABLE DISEASE CONTROL AND PREVENTION, CHINESE CENTER FOR DISEASE CONTR	SRX10631610	Illumina HiSeq 2000	SINGLE	RANDOM PCR	GENOMIC	ILLUMINA	SRS8727869	SRP315261	['NM11368','SRP315261','SRS8727869','ICDC_NM11368','SRR14270029','PRJNA722811','722811','18793740','bp0','SAMN18793740','SRX10631610','NM11368.tar.gz']	2011	2021-04-19T04:22:00.000Z			CHN	Asia		sputum	Homo sapiens	3	human																					0	855064	672007	PRJNA722811									tuberculosis: unclassified		Mycobacterium tuberculosis
SAMN38204741	SRR26788489	WGS	HMS	SRX22486416	Illumina HiSeq 4000	SINGLE	cDNA	GENOMIC	ILLUMINA	SRS19499761	SRP471323	['SRP471323','SRX22486416','SRR26788489','PRJNA1039243','=MID(A354, 5,5)','SRS19499761','Peru10873_R1.fastq.gz','SAMN38204741','1039243','38204741','bp0','Peru10873']	2021	2023-11-11T09:57:00.000Z			PER	South America		sputum	Homo sapiens	3	human																					426	426477900	138149222	PRJNA1039243								standford	tuberculosis: unclassified		Mycobacterium tuberculosis
SAMN18648236	SRR14164952	WGS	STANFORD UNIVERSITY	SRX10533395	NextSeq 550	PAIRED	RANDOM	GENOMIC	ILLUMINA	SRS8656668	SRP289688	['ms_354','SRP289688','PRJNA671770','T1-174-2011-715-S9_R1.fastq.gz','671770','bp0','SRX10533395','SAMN18648236','SRS8656668','T1-174-2011-715-S9','SRR14164952','18648236']	2011	2021-04-07T13:40:00.000Z			BRA	South America	Mato Grosso do Sul, Dourados	sputum	Homo sapiens	3	human																					338	338099268	136408935	PRJNA671770			99.77	1972586	65	lineage4.4.1.1	HR-TB	['diff','tbprofiler','tree','input','standford']	tuberculosis: human-adapted	L4.4.1.1	Mycobacterium tuberculosis
SAMEA7551830	ERR4818466	WGS	PUBLIC HEALTH ENGLAND	ERX4688308	Illumina HiSeq 2500	PAIRED	RANDOM	GENOMIC	ILLUMINA	ERS5308478	ERP124941	['773303','PRJEB41201','22471223','ERS5308478','project.PHE-TB','ERP124941','SAMEA7551830','ERX4688308','ERR4818466','run.21286','sample.21286','experiment.21286']		2021-11-10T19:20:00.000Z			GBR	Europe																										1155	1155768787	537485845	PRJEB41201								['input','CRyPTIC_PHE']	tuberculosis: unclassified		Mycobacterium tuberculosis
SAMEA114442974	ERR13232760	WGS	SEOUL NATIONAL UNIVERSITY	ERX12603509	Illumina MiSeq	PAIRED	RANDOM	GENOMIC	ILLUMINA	ERS16430758	ERP151439	['PRJEB66375','ERS16430758','ERX12603509','webin-reads-GReAT_KR_343','SAMEA114442974','GReAT_KR_343','ERR13232760','ERP151439','c7f31963-9edb-49ef-a000-987e031fb6cb','1022751','41765921']	2016	2024-08-06T21:17:00.000Z			KOR	Asia		sputum	Homo sapiens	3	human																					305	305498770	189140722	PRJEB66375									tuberculosis: unclassified		Mycobacterium tuberculosis
SAMN30381208	SRR21239909	WGS	STANFORD UNIVERSITY	SRX17249332	NextSeq 500	PAIRED	RANDOM	GENOMIC	ILLUMINA	SRS14814314	SRP394383	['SRS14814314','pgy_404_R1.fastq.gz','SRR21239909','bp0','SAMN30381208','870648','pgy_404','SRP394383','SRX17249332','PRJNA870648','30381208']	2017	2022-08-26T23:40:00.000Z			PRY	South America	Ciudad del Este	sputum	Homo sapiens	3	human																					367	367618560	170510214	PRJNA870648								['input','standford']	tuberculosis: unclassified		Mycobacterium tuberculosis
SAMN08626139	SRR6824474	WGS	BEIJING INSTITUTE OF GENOMICS,CHINESE ACADEMY OF SCIENCES	SRX3780923	HiSeq X Ten	PAIRED	RANDOM	GENOMIC	ILLUMINA	SRS3034470	SRP134826	['8626139','SRP134826','SRS3034470','MDR_5162','PRJNA436454','SRX3780923','436454','SAMN08626139','MTB5162_D16105830_H335WALXX_L3_2.clean.fq.gz','SRR6824474']	2007	2018-03-12T07:17:00.000Z		40.48 N 111.41 E	CHN	Asia	Inner Mongolia	sputum	Homo sapiens	3	human																					1598	1598823900	617644807	PRJNA436454			98.82	1813295	62	lineage2.2.1	Pre-XDR-TB	['input','diff','Napier_2020','tbprofiler','Menardo_2021','tree']	tuberculosis: human-adapted	L2.2.1	Mycobacterium tuberculosis
SAMEA12852506	ERR11244333	WGS	SWISS TROPICAL AND PUBLIC HEALTH INSTITUTE	ERX10652537	Illumina NovaSeq 6000	SINGLE	RANDOM	GENOMIC	ILLUMINA	ERS10460167	ERP135175	['930268','34306790','PRJEB50582','SAMEA12852506','G46280','ena-EXPERIMENT-TAB-17-04-2023-19:57:14:211-4763','ena-RUN-TAB-17-04-2023-19:57:14:211-4764','ERX10652537','ERP135175','ERS10460167','8cc6b8bd-130a-4c76-a0b2-3197bafe5cc6','ERR11244333']	2016	2023-07-27T09:54:00.000Z			GEO	Asia		sputum																								378	378271866	118508898	PRJEB50582									tuberculosis: unclassified		Mycobacterium tuberculosis
SAMEA115751236	ERR13292117	WGS	UNIVERSITY OF OXFORD, NUFFIELD DEPARTMENT OF MEDIC	ERX12662603	Illumina MiSeq	PAIRED	RANDOM PCR	GENOMIC	ILLUMINA	ERS20267523	ERP161058	['SAMEA115751236','1124794','ERS20267523','PRJEB76547','webin-reads-c63707e4a221','ERX12662603','41910181','c63707e4a221','ERR13292117','b28b5ff0-515d-42d2-bc0f-19e45ec26bb9','ERP161058']	2020	2024-08-10T05:43:00.000Z			USA	North America																										462	462107514	268986666	PRJEB76547								CRyPTIC_2024	tuberculosis: unclassified		Mycobacterium tuberculosis
SAMN36834701	SRR25515441	WGS	SHANDONG PROVINCIAL HOSPITAL	SRX21245808	Illumina HiSeq 4000	PAIRED	RANDOM	GENOMIC	ILLUMINA	SRS18500089	SRP453313	['bp0','SRX21245808','1002108','PRJNA1002108','T1765.IS300_Clean.1.fastq.gz','36834701','T1765','SRR25515441','SRS18500089','SAMN36834701','SRP453313']	2017	2023-08-04T04:41:00.000Z		36.40 N 117.00 E	CHN	Asia	Shandong	As reported: phlegm	Homo sapiens	3	human																					1138	1138669200	467875918	PRJNA1002108			99.35	1817539	62	lineage2.2.1	Sensitive	['input','diff','tbprofiler','tree']	tuberculosis: human-adapted	L4	Mycobacterium tuberculosis	H37Rv
SAMEA1102260	ERR2510575	WGS	SAN RAFFAELE SCIENTIFIC INSTITUTE	ERX2529990	NextSeq 500	PAIRED	RANDOM	GENOMIC	ILLUMINA	ERS2394891	ERP107941	['experiment.3585','493033','ERX2529990','PRJEB25972','ERP107941','run.3585','project.First_10k_genomes_study_set_3','sample.3585','ERS2394891','SAMEA1102260','10121203','ERR2510575']		2021-10-23T14:09:00.000Z			PAK	Asia						R				R	S	R	R	S				R	R	S	S	S	S	S	R	351	351241421	159035461	PRJEB25972	['Walker_2022','CRyPTIC_reuse_table']							['CRyPTIC_reuse_table','input','Walker_2022','CRyPTIC_SanRaffaele','Napier_2020']	tuberculosis: human-adapted	L3	Mycobacterium tuberculosis
SAMN06092694	SRR5067675	WGS	UNIVERSITY OF MELBOURNE	SRX2387973	Illumina HiSeq 2500	PAIRED	RANDOM	GENOMIC	ILLUMINA	SRS1829917	SRP094134	['SRX2387973','355614','SRP094134','PRJNA355614','HCMC0997','SRR5067675','bp0','6092694','SRS1829917','02MTB0855_S83_L001_1.fastq.gz','SAMN06092694']	2009-12	2016-12-01T21:13:00.000Z		10.82 N 106.63 E	VNM	Asia	Ho Chi Minh City	sputum	Homo sapiens	3	human																					432	432877534	210888475	PRJNA355614			99.52	1416136	48	lineage2.2.2	Sensitive	['input','tbprofiler','Menardo_2021','Napier_2020','tree','diff']	tuberculosis: human-adapted	L2.2.2	Mycobacterium tuberculosis
SAMEA112805506	ERR11081772	WGS	FZB	ERX10529141	NextSeq 500	PAIRED		GENOMIC	ILLUMINA	ERS14813052	ERP010814	['ERX10529141','ERP010814','SAMEA112805506','ena-EXPERIMENT-TAB-22-03-2023-09:39:46:181-141860','5683-11','287903','ERS14813052','ena-STUDY-FZB-22-06-2015-17:16:39:392-292','33893603','ERR11081772','ena-RUN-TAB-22-03-2023-09:39:46:181-141861','PRJEB9680']		2023-07-21T04:09:00.000Z																														626	626780620	281649725	PRJEB9680			99.79	1635812	56	lineage4.3.2	Sensitive	['diff','input','tbprofiler','tree']	tuberculosis: unclassified		Mycobacterium tuberculosis
SAMN27743954	SRR18897180	WGS	WADSWORTH CENTER	SRX14975578	Illumina MiSeq	PAIRED	RANDOM	GENOMIC	ILLUMINA	SRS12725967	SRP276100	['bp0','IDR1900016129-01-02_R1.fastq.gz','650381','SRR18897180','27743954','A92','SAMN27743954','SRS12725967','PRJNA650381','SRX14975578','SRP276100','IDR1900016129-01-02']	2019	2022-04-22T17:22:00.000Z		40.571349 N 74.63753988 W	USA	North America	Raritan	sputum	Homo sapiens	3	human																					482	482248412	305915464	PRJNA650381			99.54	1043315	50	lineage4.1.2.1	Other	['tbprofiler','diff','tree','input']	tuberculosis: unclassified		Mycobacterium tuberculosis
SAMEA7561799	ERR4829361	WGS	SAN RAFFAELE SCIENTIFIC INSTITUTE	ERX4699345	NextSeq 500	PAIRED	RANDOM	GENOMIC	ILLUMINA	ERS5318434	ERP124983	['PRJEB41242','ERP124983','ERR4829361','773309','run.16570','project.Italy','sample.16570','22477368','experiment.16570','ERX4699345','SAMEA7561799','ERS5318434']		2021-11-11T07:05:00.000Z																														476	476509085	188594676	PRJEB41242			99.48	1781335	59	lineage2.2.1	HR-TB	['input','tbprofiler','diff','tree','CRyPTIC_SanRaffaele']	tuberculosis: unclassified		Mycobacterium tuberculosis
SAMEA104394715	['ERR2200146','ERR2200147']	WGS		['ERX2255135','ERX2255134']	Illumina HiSeq 2500	PAIRED		GENOMIC	ILLUMINA	ERS2012657		['ena-EXPERIMENT-FZB-21-11-2017-14:36:27:952-408','ena-RUN-FZB-21-11-2017-14:36:27:952-407','287903','ERR2200147','ERR2200146','ERP010814','ena-RUN-FZB-21-11-2017-14:36:27:952-408','ena-STUDY-FZB-22-06-2015-17:16:39:392-292','9853-13','ERX2255135','PRJEB9680','ena-EXPERIMENT-FZB-21-11-2017-14:36:27:952-407','ERX2255134','ERS2012657','8097201','SAMEA104394715']					DEU	Europe										S		S					S	S	S							884	885351900	562445806	PRJEB9680	CRyPTIC_WHO2021_PMC7612554							['Walker_2022','input','Napier_2020']	tuberculosis: human-adapted	L4.9	Mycobacterium tuberculosis
SAMEA1403791	ERR144595	WGS	SC	ERX120523	Illumina HiSeq 2000	PAIRED	RANDOM	GENOMIC	ILLUMINA	ERS096470	ERP000192	['ERS096470','ERR144595','203970','ERP000192','1081224','SAMEA1403791','SC_RUN_7841_7#54','PRJEB2138','1904W-sc-2012-02-21T11:38:04Z-1364832','Variation discovery in Russian TB isolates-sc-2010-04-20','ERX120523','Variation discovery in Russian TB isolates-sc-2010','SC_EXP_7841_7#54']	2009	2014-10-17T01:53:00.000Z			RUS	Europe	Samara		Homo sapiens	3	human	S	S			R		R		R				R	R				R			528	528865200	341379296	PRJEB2138	CRyPTIC_WHO2021_PMC7612554		99.59	1794880	41	lineage2.2.1	Pre-XDR-TB	['tree','input','Walker_2022','tbprofiler','Nimmo_2024','Napier_2020','diff','Menardo_2018']	tuberculosis: human-adapted	L2.2.1	Mycobacterium tuberculosis
SAMEA2785440	ERR779666	WGS	THE WELLCOME TRUST SANGER INSTITUTE	ERX770093	Illumina HiSeq 2000	PAIRED	RANDOM	GENOMIC	ILLUMINA	ERS555162	ERP001072	['ERX770093','ERP001072','SC_EXP_14936_8#16','PRJEB2794','ERS555162','3399347','Karonga_Prevention_Study__KPS____whole_genome_sequencing_in_a_whole_population-sc-2011-12-13T10:33:26Z-2066','204548','Karonga_Prevention_Study__KPS____whole_genome_sequ','ERR779666','SC_RUN_14936_8#16','SAMEA2785440','88032-sc-2020819']		2016-01-09T02:55:00.000Z			MWI	Africa	Karonga																									477	477477600	309531573	PRJEB2794			99.62	925054	21	lineage4.3.4.2.1	Sensitive	['Karonga_Prevention_Study','diff','tree','tbprofiler','input']	tuberculosis: unclassified		Mycobacterium tuberculosis
SAMEA5076135	ERR2884693	WGS	Instituto_de_biomedicina_de_Valencia	ERX2889619	Illumina HiSeq 2500	PAIRED	RANDOM	GENOMIC	ILLUMINA	ERS2887499	ERP111920	['G538m','ERX2889619','ERP111920','12840647','ERR2884693','ERS2887499','PRJEB29604','574079','SAMEA5076135','mtuberculosis_transmission_inference']	2014	2019-09-25T19:39:00.000Z			ESP	Europe	Valencia																									610	610667764	227562485	PRJEB29604								Cancino-Muñoz_2022	tuberculosis: human-adapted	L4.3.4.2	Mycobacterium tuberculosis
SAMN06092401	SRR5067698	WGS	UNIVERSITY OF MELBOURNE	SRX2387996	Illumina HiSeq 2500	PAIRED	RANDOM	GENOMIC	ILLUMINA	SRS1829939	SRP094134	['HCMC0704','355614','02MTB1255_1.fastq.gz','SRR5067698','SRP094134','bp0','SRX2387996','PRJNA355614','6092401','SAMN06092401','SRS1829939']	2010-04	2016-12-01T21:13:00.000Z		10.82 N 106.63 E	VNM	Asia	Ho Chi Minh City	sputum	Homo sapiens	3	human																					525	525563485	262636804	PRJNA355614			99.26	1336987	45	lineage1.1.1	Sensitive	['diff','tbprofiler','tree','Menardo_2021','input','Napier_2020']	tuberculosis: human-adapted	L1.1.1	Mycobacterium tuberculosis
SAMN14942897	SRR11824675	AMPLICON	GENOSCREEN	SRX8375554	Illumina MiSeq	PAIRED	PCR	GENOMIC	ILLUMINA	SRS6690324	SRP262596	['SAMN14942897','PRJNA633380','14942897','SRX8375554','2010-02053_S229_L001_R1_001.fastq.gz','bp0','633380','NTM69','SRR11824675','2010-02053','SRP262596','SRS6690324']	2010	2020-05-21T11:35:00.000Z																														9	9030640	5217791	PRJNA633380									NTM: unclassified		Mycobacterium lentiflavum
SAMEA7527763	ERR4799177	WGS	FOUNDATION FOR MEDICAL RESEARCH INDIA	ERX4668594	NextSeq 500	PAIRED	RANDOM	GENOMIC	ILLUMINA	ERS5284234	ERP124850	['ERR4799177','sample.27642','SAMEA7527763','experiment.27642','773292','project.Mumbai','22461308','PRJEB41116','ERX4668594','ERP124850','ERS5284234','run.27642']		2021-11-10T01:43:00.000Z			IND	Asia	Mumbai					S	S				R	R	S	R				R			S		R	S		403	403161846	173112667	PRJEB41116	Walker_2022							['Walker_2022','input','CRyPTIC_IND']	tuberculosis: unclassified		Mycobacterium tuberculosis
SAMEA5974903	ERR3559156	WGS	FUDAN UNIVERSITY	ERX3558907	Illumina HiSeq 2500	PAIRED	RANDOM PCR	GENOMIC	ILLUMINA	ERS3777741	ERP117507	['ERP117507','ERS3777741','ERX3558907','ena-EXPERIMENT-FUDAN UNIVERSITY-25-09-2019-16:05:21:790-84','SC0084','PRJEB34582','ena-RUN-FUDAN UNIVERSITY-25-09-2019-16:05:21:790-84','15230682','639250','ena-STUDY-FUDAN UNIVERSITY-25-09-2019-16:05:44:667-292','ERR3559156','SAMEA5974903']	2018	2020-06-13T18:23:00.000Z			CHN	Asia		sputum	Homo sapiens	3	human																					861	861799800	345106437	PRJEB34582			99.41	1799700	57	lineage2.2.1	Sensitive	['tbprofiler','input','diff','Menardo_2021','tree']	tuberculosis: human-adapted	L2	Mycobacterium tuberculosis
SAMN37210079	SRR25827325	WGS	HAYSTACKANALYTICS PVT. LTD.	SRX21549108	NextSeq 550	PAIRED	PCR	GENOMIC	ILLUMINA	SRS18757108	SRP457772	['HAPL_098','SAMN37210079','PRJNA1011210','SRS18757108','HAPL_098_R1.fastq.gz','37210079','1011210','bp0','SRX21549108','SRP457772','SRR25827325']	2021	2023-08-31T12:26:00.000Z		20.5937 N 78.9629 E	IND	Asia		sputum	Homo sapiens	3	human																					338	338473831	144829480	PRJNA1011210								['denylist','input']	tuberculosis: unclassified		Mycobacterium tuberculosis
SAMEA7554967	ERR4821599	WGS	PUBLIC HEALTH ENGLAND	ERX4691441	Illumina MiSeq	PAIRED	RANDOM	GENOMIC	ILLUMINA	ERS5311611	ERP124941	['ERS5311611','run.24420','ERP124941','SAMEA7554967','ERR4821599','project.PHE-TB','sample.24420','experiment.24420','ERX4691441','773303','22474361','PRJEB41201']		2021-11-11T02:15:00.000Z			GBR	Europe										S		S					S	S								431	431342239	286644190	PRJEB41201	Walker_2022		99.38	1389562	42	lineage3	Sensitive	['diff','tbprofiler','tree','input','CRyPTIC_PHE','Walker_2022']	tuberculosis: unclassified		Mycobacterium tuberculosis
SAMEA5975557	ERR3559809	WGS	FUDAN UNIVERSITY	ERX3559560	Illumina HiSeq 2500	PAIRED	RANDOM PCR	GENOMIC	ILLUMINA	ERS3778394	ERP117507	['15231335','639250','ERP117507','ena-EXPERIMENT-FUDAN UNIVERSITY-25-09-2019-16:05:21:817-737','ena-RUN-FUDAN UNIVERSITY-25-09-2019-16:05:21:817-737','ERR3559809','ERX3559560','ERS3778394','SAMEA5975557','SC0737','PRJEB34582','ena-STUDY-FUDAN UNIVERSITY-25-09-2019-16:05:44:667-292']	2018	2020-06-13T21:02:00.000Z			CHN	Asia		sputum	Homo sapiens	3	human																					712	712874400	312675293	PRJEB34582			99.59	1732626	58	lineage2.2.1	Sensitive	['input','Menardo_2021','diff','tbprofiler','tree']	tuberculosis: human-adapted	L2	Mycobacterium tuberculosis
SAMN40273090	SRR28240243	WGS	NIH / NIAID	SRX23851074	NextSeq 2000	PAIRED	RANDOM	GENOMIC	ILLUMINA	SRS20671147	SRP493618	['SRP493618','SAMN40273090','SRX23851074','40273090','SRS20671147','PRJNA1074779','SRR28240243','54330','1074779','TBPO-3449_lib53552_nextseq_ny0069_151bp.filtered_2_bwa.1.fastq.gz']	2019	2024-03-06T10:28:00.000Z		41.7151 N 44.8271 E	GEO	Asia	Tbilisi	pleural fluid	Homo sapiens	3	human																					509	509684913	204187118	PRJNA1074779			99.45	1086499	36	lineage4.1	Sensitive	['input','tbprofiler','tree','diff']	tuberculosis: unclassified		Mycobacterium tuberculosis
SAMEA112799813	ERR11049685	WGS	FZB	ERX10496475	NextSeq 500	PAIRED		GENOMIC	ILLUMINA	ERS14807359	ERP010814	['ERP010814','ERX10496475','PRJEB9680','20006206','33851869','287903','ena-EXPERIMENT-TAB-21-03-2023-10:57:59:615-105629','ERS14807359','SAMEA112799813','ena-RUN-TAB-21-03-2023-10:57:59:615-105630','ena-STUDY-FZB-22-06-2015-17:16:39:392-292','ERR11049685']		2023-07-20T21:57:00.000Z																														588	588536349	266207446	PRJEB9680			99.47	1561145	52	lineage4.1.2.1	Sensitive	['tree','input','diff','tbprofiler']	tuberculosis: unclassified		Mycobacterium tuberculosis
SAMN30543300	SRR21277276	WGS	SCHOOL OF PUBLIC HEALTH, FUDAN UNIVERSITY	SRX17286894	Illumina HiSeq 2500	PAIRED	RANDOM	GENOMIC	ILLUMINA	SRS14851574	SRP394436	['SRX17286894','qnG27_S44_L002','30543300','874331','PRJNA874331','SAMN30543300','SRR21277276','bp0','SRS14851574','qnG27_S44_L002_R1.fastq.gz','SRP394436']	2018	2022-08-28T01:07:00.000Z			CHN	Asia	Eastern China		Homo sapiens	3	human																					2409	2409734406	897985799	PRJNA874331								input	tuberculosis: unclassified		Mycobacterium tuberculosis
SAMEA7545185	ERR4811682	WGS	UNIVERSIDAD PERUANA CAYETANO HEREDIA	ERX4681672	Illumina HiSeq 4000	PAIRED	RANDOM	GENOMIC	ILLUMINA	ERS5301842	ERP124939	['773301','ERX4681672','SAMEA7545185','run.16069','ERS5301842','sample.16069','experiment.16069','project.Peru_Wellcome','PRJEB41199','ERR4811682','22464575','ERP124939']	2018	2021-11-10T06:52:00.000Z			PER	South America						S				S	S	S	S	S				S		S	S	S	S	S	S	388	388034700	185180736	PRJEB41199	['Walker_2022','CRyPTIC_reuse_table']		99.59	1542171	53	lineage2.2.1	Sensitive	['CRyPTIC_UPCH','CRyPTIC_reuse_table','diff','tbprofiler','tree','standford','input','Walker_2022']	tuberculosis: unclassified		Mycobacterium tuberculosis
SAMN03300791	SRR1792433	WGS	USDA-NVSL-DBL	SRX868095	Illumina MiSeq	PAIRED	RANDOM	GENOMIC	ILLUMINA	SRS838306	SRP053287	['251692','13-4822','SRR1792433','SAMN03300791','250: 13-4822','SRX868095','PRJNA251692','SRS838306','SRP053287','3300791','250: 13-4822_files']	2013	2015-02-23T17:11:00.000Z			USA	North America	MI		Bos taurus	2	domestic cattle																					844	844349111	487226397	PRJNA251692			99.43	1618442	83	La1.8.1	Other	['tbprofiler','input','tree','diff']	tuberculosis: animal-adapted	La1	Mycobacterium bovis
SAMN14481283	SRR11444199	WGS	NOGUCHI MEMORIAL INSTITUTE FOR MEDICAL RESEARCH - UNIVERSITY OF GHANA	SRX8021915	Illumina HiSeq 2500	SINGLE	RANDOM	GENOMIC	ILLUMINA	SRS6394781	SRP254440	['SRP254440','SAMN14481283','TBNm 2448','SRX8021915','SRR11444199','G33112','G33112.R1.fastq.gz','bp0','PRJNA616081','SRS6394781','616081','14481283']	2014	2020-03-29T08:54:00.000Z		5.63 N 0.18 W	GHA	Africa			Homo sapiens	3	human																					281	281784375	154292331	PRJNA616081									tuberculosis: unclassified		Mycobacterium tuberculosis
SAMN03647917	SRR2100744	WGS	UNIVERSITY OF OXFORD	SRX1095438	Illumina HiSeq 2500	PAIRED	RANDOM	GENOMIC	ILLUMINA	SRS990081	SRP061066	['C00014543','SRS990081','3647917','282721','PRJNA282721','SRR2100744','SRX1095438','f12255fc-f16f-428b-8730-e071f01b1311_R00000039_v3.bam','SRP061066','SAMN03647917']		2015-07-25T13:05:00.000Z			GBR	Europe										S		S					S	S								441	441410400	319508992	PRJNA282721	CRyPTIC_WHO2021_PMC7612554		99.41	1747357	39	lineage4.1.2.1	Sensitive	['tree','diff','input','Menardo_2018','tbprofiler','Menardo_2021','Walker_2022','Napier_2020']	tuberculosis: human-adapted	L4.1.2.1	Mycobacterium tuberculosis
SAMN19657330	SRR14782046	WGS	SIMON FRASER UNIVERSITY	SRX11115223	NextSeq 500	PAIRED	RANDOM	GENOMIC	ILLUMINA	SRS9179211	SRP323639	['PRJNA736718','TB-111-14784-18_S148_1.fastq.gz','19657330','736718','SRX11115223','SAMN19657330','bp0','SRR14782046','SRS9179211','SRP323639','TB-111-14784-18_S148']	2018	2021-06-11T23:54:00.000Z		47.03278 N 28.89972 E	MDA	Europe			Homo sapiens	3	human																					398	398839320	161012358	PRJNA736718			99.63	1752653	59	lineage4.8	Sensitive	['tree','diff','input','tbprofiler']	tuberculosis: unclassified		Mycobacterium tuberculosis
SAMEA1569167	ERR212157	WGS	SC	ERX186822	Illumina HiSeq 2000	PAIRED	RANDOM	GENOMIC	ILLUMINA	ERS154008	ERP001072	['PRJEB2794','ERP001072','ERX186822','ERR212157','Karonga_Prevention_Study__KPS____whole_genome_sequ','SAMEA1569167','ERS154008','10011062-sc-2012-07-06T11:33:38Z-1448042','SC_RUN_8524_1#72','SC_EXP_8524_1#72','Karonga_Prevention_Study__KPS____whole_genome_sequencing_in_a_whole_population-sc-2011-12-13T10:33:26Z-2066','1838656','204548']	2009	2012-12-22T15:37:00.000Z			MWI	Africa	Karonga		Homo sapiens	3	human							S						S								716	716028800	410316887	PRJEB2794	Coll_2018		99.24	1645395	35	lineage1.2.2.1	Sensitive	['Menardo_2018','diff','Coll_2018','Karonga_Prevention_Study','input','tbprofiler','tree','Napier_2020']	tuberculosis: human-adapted	L1.3.1	Mycobacterium tuberculosis
SAMEA7528088	ERR4799502	WGS	FOUNDATION FOR MEDICAL RESEARCH INDIA	ERX4668919	NextSeq 500	PAIRED	RANDOM	GENOMIC	ILLUMINA	ERS5284559	ERP124850	['experiment.27967','ERX4668919','project.Mumbai','SAMEA7528088','773292','ERR4799502','run.27967','ERS5284559','PRJEB41116','ERP124850','22461633','sample.27967']		2021-11-10T01:59:00.000Z			IND	Asia	Mumbai						S						S	S										S		448	448855352	205528995	PRJEB41116	Walker_2022		99.49	1618985	52	lineage2.2.1.1	Pre-XDR-TB	['CRyPTIC_IND','input','tbprofiler','tree','Walker_2022','diff']	tuberculosis: unclassified		Mycobacterium tuberculosis
SAMEA115749555	ERR13290403	WGS	UNIVERSITY OF OXFORD, NUFFIELD DEPARTMENT OF MEDIC	ERX12660889	Illumina HiSeq 2000	PAIRED	RANDOM PCR	GENOMIC	ILLUMINA	ERS20265842	ERP161058	['ERP161058','ERR13290403','ERX12660889','PRJEB76547','a96049329749','41908621','webin-reads-a96049329749','ERS20265842','SAMEA115749555','b28b5ff0-515d-42d2-bc0f-19e45ec26bb9','1124794']	2018				SWE	Europe																										0	0	0	PRJEB76547								CRyPTIC_2024	tuberculosis: unclassified		Mycobacterium tuberculosis
SAMN09102413	SRR7069644	OTHER	MODMEDMICOXFORD	SRX4000313	Illumina MiSeq	PAIRED		OTHER	ILLUMINA	SRS3282491	SRP076676	['302362','SRS3282491','SRP076676','9102413','PRJNA302362','SRX4000313','MMMOSAM:0d2ce094-0d82-4655-9f4d-416c575d1e9a','MMMOSRA:0d2ce094-0d82-4655-9f4d-416c575d1e9a','SRR7069644','SAMN09102413']	2016	2018-04-26T14:22:00.000Z			GBR	Europe			Homo sapiens	3	human																					300	300473833	181641984	PRJNA302362									tuberculosis: unclassified		Mycobacterium tuberculosis
SAMEA12853327	ERR11244722	WGS	SWISS TROPICAL AND PUBLIC HEALTH INSTITUTE	ERX10652926	Illumina NovaSeq 6000	SINGLE	RANDOM	GENOMIC	ILLUMINA	ERS10460574	ERP135175	['ena-RUN-TAB-17-04-2023-19:57:14:339-5542','ERX10652926','G43872','ERR11244722','8cc6b8bd-130a-4c76-a0b2-3197bafe5cc6','SAMEA12853327','ena-EXPERIMENT-TAB-17-04-2023-19:57:14:339-5541','ERP135175','930268','ERS10460574','34307196','PRJEB50582']	2015	2023-07-27T09:55:00.000Z			GEO	Asia		sputum																								467	467330737	156305977	PRJEB50582									tuberculosis: unclassified		Mycobacterium tuberculosis
SAMEA7524915	ERR4796459	WGS	FOUNDATION FOR MEDICAL RESEARCH INDIA	ERX4665873	NextSeq 500	PAIRED	RANDOM	GENOMIC	ILLUMINA	ERS5281390	ERP124850	['ERX4665873','ERR4796459','22458480','PRJEB41116','773292','SAMEA7524915','run.1184','sample.1184','project.Mumbai','ERS5281390','ERP124850','experiment.1184']		2021-11-09T21:57:00.000Z			IND	Asia	Mumbai					S	S				S		S	S							S		S	S		821	821107200	350328520	PRJEB41116	Walker_2022		99.54	1614117	53	lineage3	Sensitive	['Walker_2022','CRyPTIC_IND','input','tree','diff','tbprofiler']	tuberculosis: unclassified		Mycobacterium tuberculosis
SAMN38644626	SRR27048669	WGS	FIOCRUZ	SRX22738052	NextSeq 500	PAIRED		GENOMIC	ILLUMINA	SRS19726566	SRP475706	['970583','KAN-970583','1048499','bp0','SAMN38644626','SRR27048669','SRS19726566','SRX22738052','PRJNA1048499','SRP475706','38644626','KAN-970583_lib10545_nextseq_n0146_151bp_R1.fastq.gz']	1997	2023-12-04T17:01:00.000Z			CZE	Europe																										528	528525695	243013329	PRJNA1048499									unclassified mycobacteria		Mycobacterium sp.
SAMN08912918	SRR6982196	WGS	SAN RAFFAELE	SRX3922235	Illumina MiSeq	PAIRED	RANDOM	GENOMIC	ILLUMINA	SRS3156853	SRP128089	['TRL0040345_WGS','SRP128089','bp0','TRL0040345_S40.gatk.bam','8912918','TRL0040345','SAMN08912918','428596','SRR6982196','SRS3156853','PRJNA428596','SRX3922235']		2018-04-12T16:37:00.000Z							Homo sapiens	3	human																					214	214634918	147002716	PRJNA428596								input	tuberculosis: unclassified		Mycobacterium tuberculosis
SAMEA13300237	ERR9125480	WGS	UNIVERSITY OF OXFORD, NUFFIELD DEPARTMENT OF MEDIC	ERX8668741	Illumina MiSeq	PAIRED	RANDOM	GENOMIC	ILLUMINA	ERS10903054	ERP136068	['PRJEB51436','ERX8668741','ERR9125480','project.SeqTreat_PHO1','862828','ERS10903054','run.883.1.b2e26d48f15444185521a974e3555acd','ERP136068','sample.883.645c97f9','SAMEA13300237','30301305','experiment.883.eacd03c7']		2024-08-04T16:46:00.000Z			CAN	North America	Ontario																									512	512428627	325224350	PRJEB51436								CRyPTIC_PublicHealthOntario	tuberculosis: unclassified		Mycobacterium tuberculosis
SAMN34293873	SRR24256014	WGS	NIH / NIAID	SRX20051936	NextSeq 500	PAIRED	RANDOM	GENOMIC	ILLUMINA	SRS17387198	SRP433800	['bp0','SRX20051936','SRR24256014','SRS17387198','SAMN34293873','958249','PRJNA958249','20036','SRP433800','34293873','UKR-817_lib42598_nextseq_nx0140_151bp.filtered_2nd.1.fastq.gz']	2020	2023-04-21T17:58:00.000Z		48.3794 N 31.1656 E	UKR	Europe		sputum	Homo sapiens	3	human																					619	619737323	288640987	PRJNA958249			99.63	1508527	49	lineage4.8	Sensitive	['tbprofiler','tree','diff','input']	tuberculosis: unclassified		Mycobacterium tuberculosis
SAMEA112803184	ERR11043474	WGS	FZB	ERX10490265	NextSeq 500	PAIRED		GENOMIC	ILLUMINA	ERS14810730	ERP010814	['33855239','ena-STUDY-FZB-22-06-2015-17:16:39:392-292','ERS14810730','287903','ERR11043474','ERP010814','ERX10490265','ena-RUN-TAB-21-03-2023-10:23:42:746-77894','SAMEA112803184','1171-01','ena-EXPERIMENT-TAB-21-03-2023-10:23:42:746-77893','PRJEB9680']		2023-07-20T19:41:00.000Z																														475	475477103	195765304	PRJEB9680			99.41	1757070	58	lineage4.1.4	Sensitive	['tree','diff','input','tbprofiler']	tuberculosis: unclassified		Mycobacterium tuberculosis
SAMEA13299948	ERR9125192	WGS	UNIVERSITY OF OXFORD, NUFFIELD DEPARTMENT OF MEDIC	ERX8668451	NextSeq 500	PAIRED	RANDOM	GENOMIC	ILLUMINA	ERS10902766	ERP136068	['ERP136068','30301011','SAMEA13299948','sample.595.48b36e6e','PRJEB51436','ERX8668451','project.SeqTreat_PHO1','run.595.1.28db5f4911ff3882d7d4ccce493309c2','862828','ERS10902766','experiment.595.e7dd553c','ERR9125192']		2024-07-28T02:02:00.000Z			CAN	North America	Ontario																									1504	1504154790	763297040	PRJEB51436								CRyPTIC_PublicHealthOntario	tuberculosis: unclassified		Mycobacterium tuberculosis
SAMN20693389	SRR16370262	WGS	HARVARD MEDICAL SCHOOL	SRX12647884	Illumina HiSeq 2500	PAIRED	RANDOM	GENOMIC	ILLUMINA	SRS10601180	SRP341700	['SRX12647884','IDR1600010492_R1.fastq.gz','SAMN20693389','SRS10601180','771909','IDR1600010492','SRR16370262','bp0','20693389','SRP341700','PRJNA771909']		2021-10-16T19:09:00.000Z																														527	527412104	322887189	PRJNA771909								input	tuberculosis: unclassified		Mycobacterium tuberculosis
SAMEA7528990	ERR4800404	WGS	FOUNDATION FOR MEDICAL RESEARCH INDIA	ERX4669819	NextSeq 500	PAIRED	RANDOM	GENOMIC	ILLUMINA	ERS5285459	ERP124850	['ERS5285459','ERX4669819','run.31741','773292','experiment.31741','sample.31741','22462533','ERR4800404','SAMEA7528990','PRJEB41116','ERP124850','project.Mumbai']		2021-11-11T01:08:00.000Z			IND	Asia	Mumbai					S	S				S	S	S	S				S			S		S	S		559	559598700	251929588	PRJEB41116	Walker_2022		99.45	1586175	52	lineage3	Other	['diff','Walker_2022','input','tbprofiler','CRyPTIC_IND','tree']	tuberculosis: unclassified		Mycobacterium tuberculosis
SAMN38670606	SRR27107286	WGS	MASCIR FOUNDATION - MOHAMMED VI POLYTECHNIC UNIVERSITY (UM6P)	SRX22796320	NextSeq 500	PAIRED	RANDOM	GENOMIC	ILLUMINA	SRS19780316	SRP476097	['1048908','SRR27107286','lib22409','SRP476097','MHB-22_lib22409_nextseq_nx0034_151bp_R1.fastq.gz','38670606','PRJNA1048908','SRS19780316','SAMN38670606','SRX22796320','MHB-22']	2013	2023-12-06T07:35:00.000Z		33.57 N 7.62 W	MAR	Africa		sputum	Homo sapiens	3	human																					805	805151181	356412317	PRJNA1048908			99.5	1651866	53	lineage4.3.1	MDR-TB	['tree','input','tbprofiler','diff']	tuberculosis: unclassified		Mycobacterium tuberculosis
SAMN41229625	SRR28906174	WGS	CDC-HAISEQ	SRX24462626	Illumina MiSeq	PAIRED	RANDOM	GENOMIC	ILLUMINA	SRS21215574	SRP198751	['542112','PRJNA542112','SRS21215574','SRX24462626','2020HQ-00166','SAMN41229625','2020HQ-00166_R1_001.fastq.gz','PRJNA531911','SRP198751','SRR28906174','41229625']	2020	2024-05-06T10:53:00.000Z			USA	North America		wound	Homo sapiens	3	human																					563	563738398	331092232	PRJNA542112									NTM: avium complex		Mycobacterium intracellulare
SAMEA8616093	ERR5979554	WGS	FZB	ERX5619340	NextSeq 500	PAIRED		GENOMIC	ILLUMINA	ERS6300700	ERP128579	['ena-STUDY-FZB-25-04-2021-08:07:37:001-1206','ERX5619340','ena-RUN-FZB-27-05-2021-16:09:55:557-14','ena-EXPERIMENT-FZB-27-05-2021-16:09:55:557-14','ERR5979554','LS0210151','PRJEB44524','751334','ERP128579','20609449','SAMEA8616093','ERS6300700']		2021-11-22T19:35:00.000Z																														672	672065086	270397840	PRJEB44524			99.91	1744128	55	lineage4.9	Sensitive	['tbprofiler','diff','input']	MTBC		Mycobacterium tuberculosis complex sp.
SAMN12565759	SRR9971032	WGS	UNIVERSITY COLLEGE LONDON	SRX6718587	NextSeq 500	PAIRED	RANDOM	GENOMIC	ILLUMINA	SRS5271123	SRP218410	['559528','SRP218410','PRJNA559528','13_K0036B','SRS5271123','12565759','SRR9971032','SAMN12565759','13_K0036B_R1.fastq.gz','SRX6718587']	2018	2019-08-15T06:48:00.000Z		29.88 S 30.99 E	ZAF	Africa	Durban	sputum	Homo sapiens	3	human																					1252	1252942130	535023995	PRJNA559528			91.22	1510482	47	lineage2.2.1	RR-TB	['input','Nimmo_2024','tbprofiler','tree','diff']	tuberculosis: human-adapted	L2	Mycobacterium tuberculosis
SAMEA7550432	ERR4817070	WGS	PUBLIC HEALTH ENGLAND	ERX4686912	Illumina HiSeq 2500	PAIRED	RANDOM	GENOMIC	ILLUMINA	ERS5307082	ERP124941	['sample.19890','experiment.19890','PRJEB41201','22469827','ERX4686912','ERS5307082','run.19890','773303','ERP124941','ERR4817070','SAMEA7550432','project.PHE-TB']		2021-11-10T17:09:00.000Z			GBR	Europe										S		S						S								413	413469477	158551256	PRJEB41201	Walker_2022		85.0	1606132	36	lineage1.1.2	Sensitive	['diff','input','CRyPTIC_PHE','tree','tbprofiler','Walker_2022']	tuberculosis: unclassified		Mycobacterium tuberculosis
SAMEA3250475	ERR2515778	WGS	CTB/NICD	ERX2534986	Illumina MiSeq	PAIRED	RANDOM	GENOMIC	ILLUMINA	ERS2400377	ERP107968	['493035','10125116','sample.7996','ERP107968','ERX2534986','experiment.7996','PRJEB25997','project.First_10k_genomes_study_set_5','SAMEA3250475','ERS2400377','ERR2515778','run.7996']		2021-10-23T18:15:00.000Z			ZAF	Africa						S	S			S		S	S				S	S	S				S			358	358486303	236553497	PRJEB25997	Walker_2022		99.6	788885	45	lineage2.2.1	Sensitive	['tbprofiler','Walker_2022','CRyPTIC_CTB-NICD','input','Napier_2020','tree','diff']	tuberculosis: human-adapted	L2.2.1	Mycobacterium tuberculosis
SAMEA10030345	ERR7911224	WGS	FZB	ERX7478621	NextSeq 500	PAIRED		GENOMIC	ILLUMINA	ERS7708552	ERP132622	['SAMEA10030345','ena-STUDY-FZB-22-10-2021-10:26:06:450-343','794636','ERS7708552','ERP132622','16-05565','ena-RUN-FZB-05-01-2022-10:45:57:309-382','ERR7911224','ERX7478621','24682312','PRJEB48275','ena-EXPERIMENT-FZB-05-01-2022-10:45:57:309-382']		2022-05-09T05:49:00.000Z			MDA	Europe						S	S			S		S	S	S			S	R					S			1044	1044536982	454608634	PRJEB48275	Finci_2022		99.46	1664228	51	lineage4.8	RR-TB	['tree','diff','input','Finci_2022','tbprofiler']	tuberculosis: human-adapted	L4.8	Mycobacterium tuberculosis
SAMEA1101513	ERR2510271	WGS	SAN RAFFAELE SCIENTIFIC INSTITUTE	ERX2529686	NextSeq 500	PAIRED	RANDOM	GENOMIC	ILLUMINA	ERS2394587	ERP107941	['10120899','PRJEB25972','SAMEA1101513','ERX2529686','experiment.3281','493033','project.First_10k_genomes_study_set_3','sample.3281','ERR2510271','ERS2394587','run.3281','ERP107941']		2021-10-23T14:05:00.000Z			PAK	Asia						S				I	S	R	S	S				R	R	S	S	S	S	S	R	218	218447194	94412370	PRJEB25972	['Walker_2022','CRyPTIC_reuse_table']		99.59	1237843	42	lineage3	MDR-TB	['Walker_2022','diff','tbprofiler','Napier_2020','tree','CRyPTIC_reuse_table','input','CRyPTIC_SanRaffaele']	tuberculosis: human-adapted	L3	Mycobacterium tuberculosis
SAMEA7553823	ERR4820456	WGS	PUBLIC HEALTH ENGLAND	ERX4690298	Illumina HiSeq 2500	PAIRED	RANDOM	GENOMIC	ILLUMINA	ERS5310468	ERP124941	['project.PHE-TB','ERR4820456','22473213','SAMEA7553823','experiment.23277','ERS5310468','ERP124941','ERX4690298','773303','run.23277','PRJEB41201','sample.23277']		2021-11-11T01:42:00.000Z			GBR	Europe																										274	274285998	129681747	PRJEB41201			98.96	2474134	55	lineage4.8	Sensitive	['tree','diff','tbprofiler','input','CRyPTIC_PHE']	tuberculosis: unclassified		Mycobacterium tuberculosis
SAMEA5562292	ERR3276064	WGS	RIVM - NATIONAL INSTITUTE FOR PUBLIC HEALTH AND TH	ERX3302937	Illumina HiSeq 2500	SINGLE	RANDOM	GENOMIC	ILLUMINA	ERS3364324	ERP114661	['ERR3276064','532369','ERX3302937','ERS3364324','ena-RUN-RIVM - National Institute for Public Health and the Environment-10-04-2019-10:49:30:023-909','ena-STUDY-RIVM - National Institute for Public Health and the Environment-04-04-2019-10:46:49:835-53','ERP114661','SAMEA5562292','PRJEB32037','ena-EXPERIMENT-RIVM - National Institute for Public Health and the Environment-10-04-2019-10:49:30:023-909','11397104','17-0720']		2019-06-11T06:00:00.000Z			NLD	Europe																										304	304652717	93340143	PRJEB32037								Napier_2020	tuberculosis: human-adapted	L4.1.2.1	Mycobacterium tuberculosis
SAMN31672949	SRR22251944	WGS	INSTITUTE OF CLINICAL PATHOLOGY AND MEDICAL RESEARCH	SRX18228385	NextSeq 500	PAIRED	RANDOM	GENOMIC	ILLUMINA	SRS15724667	SRP407089	['SAMN31672949','SRS15724667','SRR22251944','31672949','17-3391-0507R_1.fastq.gz','17-3391-0507R','899911','PRJNA899911','SRP407089','SRX18228385','bp0']	2017	2022-11-10T00:02:00.000Z			AUS	Oceania	NSW		Homo sapiens	3	human																					550	550403104	255957788	PRJNA899911			99.36	1782844	58	lineage1.1.2	Sensitive	['input','tbprofiler','tree','diff']	tuberculosis: unclassified		Mycobacterium tuberculosis
SAMN38211408	SRR26795173	WGS	HMS	SRX22492669	Illumina HiSeq 4000	SINGLE	cDNA	GENOMIC	ILLUMINA	SRS19505785	SRP471323	['SRS19505785','bp0','SRX22492669','38211408','SAMN38211408','1039243','SRP471323','Peru8212_R1.fastq.gz','PRJNA1039243','SRR26795173','Peru8212','8212']	2012	2023-11-11T23:12:00.000Z			PER	South America		sputum	Homo sapiens	3	human																					127	127069800	64219554	PRJNA1039243								standford	tuberculosis: unclassified		Mycobacterium tuberculosis
SAMEA104446932	ERR2229109	WGS	STATENS SERUM INSTITUT	ERX2282448	NextSeq 500	PAIRED	RANDOM	GENOMIC	ILLUMINA	ERS2064874	ERP022352	['388615','ena-EXPERIMENT-STATENS SERUM INSTITUT-21-12-2017-12:46:39:827-322','ena-RUN-STATENS SERUM INSTITUT-21-12-2017-12:46:39:827-322','DKC2-0274','ERR2229109','ERS2064874','ena-STUDY-STATENS SERUM INSTITUT-03-04-2017-09:47:03:433-394','ERX2282448','8234539','PRJEB20214','ERP022352','SAMEA104446932']	1996	2017-12-22T15:10:00.000Z			DNK	Europe		sputum	Homo sapiens	3	human																					167	167209599	69538467	PRJEB20214			99.27	910827	23	lineage4.8	Sensitive	['input','Napier_2020','tbprofiler','outbreak_1112-15_DNK','diff']	tuberculosis: human-adapted	L4.8	Mycobacterium tuberculosis
SAMN19694173	SRR14807616	WGS	SIMON FRASER UNIVERSITY	SRX11140208	NextSeq 500	PAIRED	RANDOM	GENOMIC	ILLUMINA	SRS9202742	SRP323639	['19694173','bp0','PRJNA736718','SRS9202742','736718','TB-MoldovaSeq-DNA118-1170_S119_1.fastq.gz','SRX11140208','SRP323639','SAMN19694173','SRR14807616','TB-MoldovaSeq-DNA118-1170_S119']	2018	2021-06-14T14:28:00.000Z		47.03278 N 28.89972 E	MDA	Europe			Homo sapiens	3	human																					395	395205354	171346595	PRJNA736718			99.57	1652281	57	lineage2.2.1	MDR-TB	['tree','tbprofiler','input','diff']	tuberculosis: unclassified		Mycobacterium tuberculosis
SAMEA115747543	ERR13288894	WGS	UNIVERSITY OF OXFORD, NUFFIELD DEPARTMENT OF MEDIC	ERX12659320	Illumina NovaSeq 6000	PAIRED	RANDOM PCR	GENOMIC	ILLUMINA	ERS20257427	ERP161058	['webin-reads-960004e5dfcc','960004e5dfcc','b28b5ff0-515d-42d2-bc0f-19e45ec26bb9','1124794','PRJEB76547','ERS20257427','SAMEA115747543','ERR13288894','ERX12659320','41891025','ERP161058']	2022	2024-08-11T01:40:00.000Z			ZAF	Africa																										842	842137872	265532949	PRJEB76547								CRyPTIC_2024	tuberculosis: unclassified		Mycobacterium tuberculosis
SAMEA2783163	ERR846997	WGS	THE WELLCOME TRUST SANGER INSTITUTE	ERX927908	Illumina HiSeq 2000	PAIRED	RANDOM	GENOMIC	ILLUMINA	ERS552908	ERP006738	['SC_EXP_15277_1#66','PRJEB7056','SC_RUN_15277_1#66','272028','ERR846997','ERP006738','SAMEA2783163','The_interaction_between_the_host_and_pathogen_genetics_in_susceptibility_to_pulmonary_tuberculosis-sc-3274','ERX927908','3466888','ERS552908','23472-sc-2108009']		2016-01-15T05:16:00.000Z			THA	Asia																										411	411277400	218499991	PRJEB7056			99.53	1489491	34	lineage2.2.1	MDR-TB	['tree','Napier_2020','tbprofiler','Menardo_2021','diff','input']	tuberculosis: human-adapted	L2.2.1	Mycobacterium tuberculosis
SAMN37848265	SRR26399415	WGS	UNIVERSITY OF MELBOURNE/ THE PETER DOHERTY INSTITUTE FOR INFECTION AND IMMUNITY	SRX22104982	Illumina HiSeq 4000	PAIRED	RANDOM	GENOMIC	ILLUMINA	SRS19170063	SRP466602	['SRX22104982','SRR26399415','SAMN37848265','SRS19170063','37848265','bp0','PRJNA1028637','Sample_346_1.fastq.gz','SRP466602','1028637','Sample_346']		2023-10-16T19:04:00.000Z		10.8231 N 106.6297 E	VNM	Asia	Ho Chi Minh City	sputum	Homo sapiens	3	human																					774	774319328	430325736	PRJNA1028637			99.46	1912809	43	lineage2.2.1	Sensitive	['tree','diff','tbprofiler','input']	tuberculosis: unclassified		Mycobacterium tuberculosis
SAMEA113537999	ERR11465886	WGS	FZB	ERX10872043	NextSeq 500	PAIRED		GENOMIC	ILLUMINA	ERS15534420	ERP147571	['d05d2f15-c027-4055-b906-d9d6d110849e','SAMEA113537999','ena-RUN-TAB-22-05-2023-12:53:16:226-7211','ena-EXPERIMENT-TAB-22-05-2023-12:53:16:226-7210','35506376','BTB-226','ERX10872043','ERS15534420','PRJEB62480','ERP147571','ERR11465886','979605']		2023-09-17T03:11:00.000Z			BWA	Africa																										649	649627201	295032976	PRJEB62480			56.19	886059	25	lineage4.8	Sensitive	['tbprofiler','Kopanyo','diff','tree','input']	tuberculosis: unclassified		Mycobacterium tuberculosis
SAMEA115745282	ERR13284078	WGS	UNIVERSITY OF OXFORD, NUFFIELD DEPARTMENT OF MEDIC	ERX12654504	NextSeq 500	PAIRED	RANDOM PCR	GENOMIC	ILLUMINA	ERS20255166	ERP161058	['PRJEB76547','ERX12654504','41888969','b28b5ff0-515d-42d2-bc0f-19e45ec26bb9','ERS20255166','ERR13284078','ERP161058','de0d5eb119ec','1124794','webin-reads-de0d5eb119ec','SAMEA115745282']	2020	2024-08-11T01:05:00.000Z			DEU	Europe																										801	801359273	335007786	PRJEB76547								CRyPTIC_2024	tuberculosis: unclassified		Mycobacterium tuberculosis
SAMN05576594	SRR4033944	WGS	HARVARD MEDICAL SCHOOL	SRX2025267	Illumina HiSeq 2000	PAIRED	RANDOM	GENOMIC	ILLUMINA	SRS1619696	SRP082185	['5576594','SRP082185','SRS1619696','323744','P31-Eta-B4','764-eAB4_1.fastq.gz','SRR4033944','SRX2025267','SAMN05576594','PRJNA323744']	2013-09	2016-08-16T01:07:00.000Z		29.6483 S 30.3318 E	ZAF	Africa	Kwazulu-Natal	necropsy (morgue)	Homo sapiens	3	human																					351	351946216	249446677	PRJNA323744								['Napier_2020','input','denylist','intrapatient_ZAF']	tuberculosis: human-adapted	L2.2.1	Mycobacterium tuberculosis
SAMEA110024190	ERR9786716	WGS	INSTITUTE OF TROPICAL MEDICINE	ERX9333992	Illumina HiSeq 2500	PAIRED	RANDOM	GENOMIC	ILLUMINA	ERS12087481	ERP137916	['ECF-14-2247','ena-RUN-TAB-27-05-2022-13:53:26:460-12093','29001676','0efe4541-10cd-4d79-a29f-96d29eadb5f3','PRJEB53138','ERR9786716','SAMEA110024190','ERS12087481','ERX9333992','ERP137916','844815','ena-EXPERIMENT-TAB-27-05-2022-13:53:26:460-12092']	2014	2022-06-25T18:15:00.000Z			GMB	Africa		sputum	Homo sapiens	3	human																					424	424947215	265082527	PRJEB53138			99.56	1797242	86	lineage4.1.2.1	HR-TB	['tbprofiler','tree','input','diff','WGS_2011-2014_GMB']	tuberculosis: unclassified		Mycobacterium tuberculosis
SAMN19688320	SRR14801362	WGS	SIMON FRASER UNIVERSITY	SRX11134560	NextSeq 500	PAIRED	RANDOM	GENOMIC	ILLUMINA	SRS9197950	SRP323639	['19688320','SAMN19688320','SRS9197950','SRP323639','SRR14801362','bp0','PRJNA736718','SRX11134560','TB-333-4823-19_S161','TB-333-4823-19_S161_R1_001.fastq.gz','736718']	2019	2021-06-13T22:39:00.000Z		47.03278 N 28.89972 E	MDA	Europe			Homo sapiens	3	human																					510	510894608	211781014	PRJNA736718			99.39	1652222	56	lineage4.2.1	MDR-TB	['tbprofiler','input','diff','tree']	tuberculosis: unclassified		Mycobacterium tuberculosis
SAMEA3374872	ERR1023432	WGS	THE WELLCOME TRUST SANGER INSTITUTE	ERX1102304	Illumina HiSeq 2000	PAIRED	RANDOM	GENOMIC	ILLUMINA	ERS716793	ERP004677	['Mycobacterium_tuberculosis__HICF__sequencing-sc-2926','ERS716793','ERX1102304','SAMEA3374872','SC_EXP_16852_5#59','ERP004677','SC_RUN_16852_5#59','4106632','ERR1023432','247745','TRL0001045-sc-2292175','PRJEB5280']		2016-03-05T14:02:00.000Z			PER	South America																										647	647841750	103746947	PRJEB5280			99.69	1828827	52	lineage4.3.4.2.1	Sensitive	['diff','tree','Napier_2020','input','standford','tbprofiler']	tuberculosis: human-adapted	L4.3.4.2.1	Mycobacterium tuberculosis
SAMN27520197	SRR18714995	WGS	NIH / NIAID	SRX14815538	NextSeq 500	PAIRED	RANDOM	GENOMIC	ILLUMINA	SRS12572076	SRP369525	['27520197','SRS12572076','PRJNA825524','29753','TBPO-1788_lib40463_nextseq_nx0122_151bp.filtered_2nd.1.fastq.gz','SRP369525','SRX14815538','825524','bp0','SAMN27520197','SRR18714995']	2020	2022-04-11T14:31:00.000Z		41.7151 N 44.8271 E	GEO	Asia	Tbilisi	sputum	Homo sapiens	3	human																					829	829959056	386854159	PRJNA825524			99.68	1396694	45	lineage4.3.3	Sensitive	['tree','TB_Portals','tbprofiler','input','diff']	tuberculosis: unclassified		Mycobacterium tuberculosis
SAMEA5076158	ERR2884716	WGS	Instituto_de_biomedicina_de_Valencia	ERX2889642	Illumina HiSeq 2500	PAIRED	RANDOM	GENOMIC	ILLUMINA	ERS2887522	ERP111920	['ERR2884716','ERP111920','SAMEA5076158','PRJEB29604','mtuberculosis_transmission_inference','12840670','574079','ERS2887522','ERX2889642','G839m']	2014	2019-09-25T20:05:00.000Z			ESP	Europe	Valencia																									661	661503862	252524385	PRJEB29604								Cancino-Muñoz_2022	tuberculosis: human-adapted	L4.3.3	Mycobacterium tuberculosis
SAMN37457655	SRR26112088	WGS	WADSWORTH CENTER	SRX21826140	Illumina MiSeq	PAIRED	RANDOM	GENOMIC	ILLUMINA	SRS18925748	SRP338930	['SRS18925748','PRJNA766641','766641','IDR2100100712-01-01.R1.fastq.gz','SAMN37457655','SRR26112088','SRP338930','SRX21826140','IDR2100100712','37457655','IDR2100100712-01-01']	2021	2023-09-19T16:19:00.000Z			USA	North America	New York state		Homo sapiens	3	human																					888	888925536	529179482	PRJNA766641									tuberculosis: unclassified		Mycobacterium tuberculosis
SAMN41472330	SRR29096901	WGS	FIND, THE FOUNDATION FOR INNOVATIVE NEW DIAGNOSTICS	SRX24620858	Illumina HiSeq 2000	PAIRED	RANDOM	GENOMIC	ILLUMINA	SRS21358012	SRP507535	['SRP507535','TB-CPath-Stephen-IS-1031-1800172_S28_R1_001.fastq.gz','SAMN41472330','SRX24620858','41472330','AFDEC7_BC326490A6FF_1800172','SRR29096901','1109295','SRS21358012','AFDEC7_BC326490A6FF','PRJNA1109295']	2011	2024-05-21T10:20:00.000Z			THA	Asia			Homo sapiens	3	human																					333	333973948	146492379	PRJNA1109295								WHO_mutations_2023	tuberculosis: unclassified		Mycobacterium tuberculosis
SAMN25778882	SRR18054794	WGS	SHANGHAI PULMONARY HOSPITAL	SRX14206800	Illumina HiSeq 2500	PAIRED	other	GENOMIC	ILLUMINA	SRS12028864	SRP360243	['fk201905','SRP360243','SRS12028864','bp0','SAMN25778882','PRJNA804712','SRR18054794','25778882','fk201905.1.fq.gz','SRX14206800','804712']	2019	2022-02-22T08:17:00.000Z			CHN	Asia	Shanghai	sputum	Homo sapiens	3	human																					725	725302496	291107099	PRJNA804712			99.37	1839514	59	lineage2.2.1	MDR-TB	['input','tree','tbprofiler','diff']	tuberculosis: unclassified		Mycobacterium tuberculosis
SAMN15098221	SRR11922496	WGS	IEDEA	SRX8468231	Illumina HiSeq 2500	SINGLE	PCR	GENOMIC	ILLUMINA	SRS6768995	SRP153329	['SRX8468231','15098221','PRJNA454477','SRR11922496','454477','G21723','G21723_1.fastq.gz','SAMN15098221','SRP153329','SRS6768995']	2013	2020-06-04T20:54:00.000Z			ZAF	Africa			Homo sapiens	3	human																					254	254891882	114228014	PRJNA454477									tuberculosis: unclassified		Mycobacterium tuberculosis
SAMN11053677	SRR8692857	WGS	FUDAN UNIVERSITY	SRX5488663	Illumina HiSeq 2500	PAIRED	size fractionation	GENOMIC	ILLUMINA	SRS4461083	SRP187797	['SRS4461083','SRR8692857','SAMN11053677','SRP187797','79','525564','SRX5488663','79_R1.fastq.gz','pirui_71','11053677','PRJNA525564']	2017	2019-03-06T22:54:00.000Z		30.47 N 121.20 E	CHN	Asia	Shanghai		Homo sapiens	3	human																					402	402259200	159466627	PRJNA525564			99.91	1652978	53	lineage4.9	Other	['diff','tbprofiler','Menardo_2021','input']	tuberculosis: human-adapted	L4	Mycobacterium tuberculosis	H37Rv
SAMEA6496791	ERR5637119	WGS	WELLCOME SANGER INSTITUTE	ERX5353639	Illumina HiSeq 4000	PAIRED	RANDOM	GENOMIC	ILLUMINA	ERS4261249	ERP119507	['18560308','724116','SC_RUN_33906_8#7','e6349dae-3cfc-11ea-955b-fa163e9d6485','ERP119507','PRJEB36331','SC_EXP_33906_8#7','SAMEA6496791','CRISPR_Cas9_off_targets-sc-6107','ERX5353639','ERR5637119','ERS4261249']		2021-04-15T04:30:00.000Z																														1588	1588993536	435316106	PRJEB36331			98.72	1458057	50	lineage4.9	Sensitive	['tree','diff','tbprofiler','input']	tuberculosis: human-adapted	L4	Mycobacterium tuberculosis	H37Rv
SAMEA112801368	ERR11067537	WGS	FZB	ERX10514467	NextSeq 2000	PAIRED		GENOMIC	ILLUMINA	ERS14808914	ERP010814	['287903','ERP010814','ERR11067537','SAMEA112801368','ena-EXPERIMENT-TAB-21-03-2023-12:28:22:385-125555','21009370','ERS14808914','ena-RUN-TAB-21-03-2023-12:28:22:386-125556','ERX10514467','PRJEB9680','33853424','ena-STUDY-FZB-22-06-2015-17:16:39:392-292']		2023-07-21T01:59:00.000Z																														637	637685373	217140893	PRJEB9680			99.54	1769545	57	lineage4.8	Sensitive	['tree','diff','tbprofiler','input']	tuberculosis: unclassified		Mycobacterium tuberculosis
SAMN42409978	SRR29772408	WGS	INDIAN COUNCIL FOR MEDICAL RESEARCH NATIONAL INSTITUTE OF RESEARCH IN TUBERCULOSIS	SRX25272642	Illumina MiSeq	PAIRED	PCR	GENOMIC	ILLUMINA	SRS21957077	SRP367420	['MD063_R1.fastq.gz','PRJNA822663','SRS21957077','SAMN42409978','27256583','822663','SRP367420','bp0','MD063','SRX25272642','SRR29772408','42409978']	2022	2024-07-11T01:34:00.000Z		13.07265210 N 80.25039808 E	IND	Asia			Homo sapiens	3	human																					1009	1009148100	436856082	PRJNA822663									tuberculosis: unclassified		Mycobacterium tuberculosis
SAMEA7280388	ERR4553646	WGS	INSTITUTE OF TROPICAL MEDICINE	ERX4490016	Illumina HiSeq 2500	PAIRED	RANDOM	GENOMIC	ILLUMINA	ERS5040989	ERP123102	['ena-STUDY-Institute of tropical medicine-27-07-2020-14:37:16:152-1905','ERR4553646','SAMEA7280388','PRJEB39569','ERS5040989','ena-RUN-Institute of tropical medicine-28-08-2020-16:29:08:354-244','ERP123102','15937435','ena-EXPERIMENT-Institute of tropical medicine-28-08-2020-16:29:08:354-244','ERX4490016','ITM2008-02755','660147']	2008	2020-08-29T18:53:00.000Z			BGD	Asia		sputum	Homo sapiens	3	human																					230	230822526	91956975	PRJEB39569			99.63	1413027	50		MDR-TB	['diff','tbprofiler','input','tree']	tuberculosis: unclassified		Mycobacterium tuberculosis
SAMEA5854667	ERR3470651	WGS	FZB	ERX3492314	NextSeq 500	PAIRED		GENOMIC	ILLUMINA	ERS3643189	ERP116726	['592685','PRJEB33896','13685-14','ena-RUN-FZB-06-08-2019-12:23:06:390-114','ERX3492314','ena-STUDY-FZB-06-08-2019-12:03:08:858-270','ERS3643189','ERR3470651','ERP116726','13431206','ena-EXPERIMENT-FZB-06-08-2019-12:23:06:390-114','SAMEA5854667']		2019-11-30T12:56:00.000Z			SDN	Africa	East Sudan																									804	804205647	341914805	PRJEB33896			98.46	1597117	55	lineage3	Sensitive	['tree','input','diff','tbprofiler','clusters_SDN']	MTBC		Mycobacterium tuberculosis complex sp.
SAMEA115740148	ERR13265286	WGS	UNIVERSITY OF OXFORD, NUFFIELD DEPARTMENT OF MEDIC	ERX12635699	Illumina NovaSeq 6000	PAIRED	RANDOM PCR	GENOMIC	ILLUMINA	ERS20249891	ERP161058	['ERX12635699','b28b5ff0-515d-42d2-bc0f-19e45ec26bb9','SAMEA115740148','ERR13265286','e2c3baf5cb02','1124794','ERS20249891','PRJEB76547','webin-reads-e2c3baf5cb02','ERP161058','41868220']	2021	2024-08-05T22:18:00.000Z			VNM	Asia																										953	953680062	310998544	PRJEB76547								CRyPTIC_2024	tuberculosis: unclassified		Mycobacterium tuberculosis
SAMN33756298	SRR23861945	WGS	NIH / NIAID	SRX19674254	NextSeq 500	PAIRED	RANDOM	GENOMIC	ILLUMINA	SRS17044507	SRP427259	['944654','TBPO-2283_lib46585_nextseq_ny0027_151bp.filtered_2nd.1.fastq.gz','33756298','SRS17044507','SRX19674254','SAMN33756298','PRJNA944654','30032','SRR23861945','SRP427259','bp0']	2019	2023-03-17T00:35:00.000Z		41.7151 N 44.8271 E	GEO	Asia	Tbilisi	sputum	Homo sapiens	3	human																					684	684165125	225524904	PRJNA944654			99.6	1709277	57	lineage4.8	Sensitive	['diff','tree','tbprofiler','input']	tuberculosis: unclassified		Mycobacterium tuberculosis
SAMN40032035	SRR28046334	WGS	CHRISTIAN MEDICAL COLLAGE, VELLORE	SRX23697526	Illumina NovaSeq 6000	PAIRED	RANDOM	GENOMIC	ILLUMINA	SRS20527451	SRP226525	['SRR28046334','SAMN40032035','575883','40032035','PRJNA575883','SRS20527451','SRX23697526','901020896_R1.fastq.gz','901020896','SRP226525']	2022	2024-02-22T07:28:00.000Z		21.7679 N 78.8718 E	IND	Asia	Madhya Pradesh - Bhairopur	pulmonary	Homo sapiens	3	human																					1850	1850091562	615012921	PRJNA575883			96.25	1604238	46	lineage2.2.1	Pre-XDR-TB	['tbprofiler','diff','input','tree']	tuberculosis: unclassified		Mycobacterium tuberculosis
SAMN35721542	SRR24904203	WGS	NATIONAL UNIVERSITY HOSPITAL	SRX20665698	Illumina NovaSeq 6000	PAIRED	RANDOM	GENOMIC	ILLUMINA	SRS17961749	SRP443033	['SRX20665698','SRP443033','SAMN35721542','983112','SRS17961749','MV77_FKDN220470921-1A_HYV3TDSX3_L1_1.fq.gz','mv76','PRJNA983112','35721542','bp0','SRR24904203']	2021	2023-06-13T07:11:00.000Z			SGP	Asia		sputum	Homo sapiens	3	human																					2100	2100601500	714861270	PRJNA983112									NTM: avium complex		Mycobacterium avium complex sp.
SAMEA2535273	ERR553283	WGS	FZB	ERX512352	Illumina HiSeq 2500	PAIRED		GENOMIC	ILLUMINA	ERS458675	ERP010814	['ERS458675','ERX512352','5310-05_genoscreen_genoscreen_2013-10-31_101bp','SAMEA2535273','ena-STUDY-FZB-22-06-2015-17:16:39:392-292','3794391','5310-05','287903','ERR553283','ERP010814','PRJEB9680']		2015-06-25T07:03:00.000Z			DEU	Europe										S		S					S	S	S							852	852309306	539914671	PRJEB9680	CRyPTIC_WHO2021_PMC7612554		99.3	1692660	38	lineage3	Other	['Walker_2022','Menardo_2021','Napier_2020','diff','Menardo_2018','input','tbprofiler','tree']	tuberculosis: human-adapted	L3	Mycobacterium tuberculosis
SAMN41455138	SRR29081620	WGS	ANLIS DR CARLOS G MALBRAN	SRX24605839	Illumina NovaSeq 6000	PAIRED	RANDOM	GENOMIC	ILLUMINA	SRS21343410	SRP508629	['SRR29081620','SAMN41455138','MB33642_1.fastq.gz','SRS21343410','bp0','1113475','SRX24605839','SRP508629','41455138','PRJNA1113475','MB33642']	2021	2024-05-20T07:32:00.000Z			ARG	South America		sputum	Homo sapiens	3	human																					1577	1577251307	507450507	PRJNA1113475								standford	tuberculosis: unclassified		Mycobacterium tuberculosis
SAMN40466117	SRR28351208	WGS	FIND, THE FOUNDATION FOR INNOVATIVE NEW DIAGNOSTICS	SRX23956609	Illumina HiSeq X	PAIRED	RANDOM	GENOMIC	ILLUMINA	SRS20756952	SRP495384	['1087582','PRJNA1087582','TB034030152_R1.fastq.gz','SAMN40466117','SRP495384','SRR28351208','TB034030152','SRS20756952','WGS-TB034030152','SRX23956609','40466117']	2019-11	2024-03-15T05:39:00.000Z			MDA	Europe		sputum	Homo sapiens	3	human																					1249	1249425038	524310736	PRJNA1087582			99.8	1823979	51	lineage4.2.1	Pre-XDR-TB	['input','diff','tbprofiler','tree']	tuberculosis: unclassified		Mycobacterium tuberculosis
SAMEA110031512	ERR9786739	WGS	INSTITUTE OF TROPICAL MEDICINE	ERX9334015	Illumina HiSeq 2500	PAIRED	RANDOM	GENOMIC	ILLUMINA	ERS12087504	ERP137916	['844815','ena-RUN-TAB-27-05-2022-13:53:26:467-12139','ECF-14-F109','ERX9334015','ena-EXPERIMENT-TAB-27-05-2022-13:53:26:467-12138','SAMEA110031512','ERP137916','29002886','PRJEB53138','ERS12087504','0efe4541-10cd-4d79-a29f-96d29eadb5f3','ERR9786739']	2014	2022-06-25T18:15:00.000Z			GMB	Africa		sputum	Homo sapiens	3	human																					309	309648989	198436776	PRJEB53138			99.46	1300171	62	lineage4.1.2.1	Sensitive	['input','diff','tree','tbprofiler','WGS_2011-2014_GMB']	tuberculosis: unclassified		Mycobacterium tuberculosis
SAMN14516560	SRR11461669	WGS	NOGUCHI MEMORIAL INSTITUTE FOR MEDICAL RESEARCH - UNIVERSITY OF GHANA	SRX8038998	Illumina HiSeq 2500	SINGLE	RANDOM	GENOMIC	ILLUMINA	SRS6410949	SRP254440	['14516560','SRR11461669','bp0','SRS6410949','SRX8038998','PRJNA616081','616081','TBNm 1547B','SRP254440','G33095.R1.fastq.gz','G33095','SAMN14516560']	2013	2020-04-02T02:16:00.000Z		5.63 N 0.18 W	GHA	Africa			Homo sapiens	3	human																					318	318218375	174754691	PRJNA616081									tuberculosis: unclassified		Mycobacterium tuberculosis
SAMN26814572	SRR18391710	WGS	VISAVET HEALTH SURVEILLANCE CENTRE	SRX14525692	Illumina MiSeq	PAIRED	PCR	GENOMIC	ILLUMINA	SRS12323898	SRP364942	['26814572','PRJNA804719','SAMN26814572','804719','SRX14525692','SRP364942','2010_36_M_Cattle_MJ','19-038412-339-13437_S29_L001_R1_001.fastq.gz','SRR18391710','SRS12323898']	2010	2022-03-21T02:19:00.000Z			ESP	Europe		lymph node	Bos taurus	3	domestic cattle																					334	334071123	205684180	PRJNA804719			99.43	1084974	60	La1.7.1	Other	['diff','tbprofiler','tree','input']	tuberculosis: animal-adapted	La1	Mycobacterium bovis
SAMEA115750291	ERR13291143	WGS	UNIVERSITY OF OXFORD, NUFFIELD DEPARTMENT OF MEDIC	ERX12661629	Illumina NovaSeq 6000	PAIRED	RANDOM PCR	GENOMIC	ILLUMINA	ERS20266578	ERP161058	['41909249','b28b5ff0-515d-42d2-bc0f-19e45ec26bb9','ERP161058','ERX12661629','ERS20266578','SAMEA115750291','1124794','e4a622998cd0','PRJEB76547','webin-reads-e4a622998cd0','ERR13291143']	2020	2024-08-09T21:33:00.000Z			TWN	Asia																										1405	1405768626	444141289	PRJEB76547								CRyPTIC_2024	tuberculosis: unclassified		Mycobacterium tuberculosis
SAMN21616806	SRR16058195	WGS	PUBLIC HEALTH ONTARIO	SRX12344473	Illumina MiSeq	PAIRED	RANDOM	GENOMIC	ILLUMINA	SRS10316853	SRP338617	['SAMN21616806','SRR16058195','2019-350_R1.fastq.gz','SRX12344473','PRJNA766079','SRP338617','2019-350','SRS10316853','bp0','766079','21616806']	2019	2021-09-24T21:48:00.000Z			CAN	North America	Ontario		Homo sapiens	3	human	S	S			S		R		S			S	S						S		338	338933378	226047239	PRJNA766079	CRyPTIC_WHO2021_PMC7612554							['Walker_2022','input']	tuberculosis: unclassified		Mycobacterium tuberculosis
SAMEA1556647	ERR181851	WGS	SC	ERX157961	Illumina HiSeq 2000	PAIRED	RANDOM	GENOMIC	ILLUMINA	ERS142376	ERP001072	['PRJEB2794','Karonga_Prevention_Study__KPS____whole_genome_sequ','ERR181851','SAMEA1556647','Karonga_Prevention_Study__KPS____whole_genome_sequencing_in_a_whole_population-sc-2011-12-13T10:33:26Z-2066','204548','ERS142376','9012736-sc-2012-05-29T15:14:15Z-1429291','SC_RUN_8233_6#82','ERP001072','ERX157961','SC_EXP_8233_6#82','1779158']	2009	2012-10-23T11:59:00.000Z			MWI	Africa	Karonga	sputum	Homo sapiens	3	human							S						S								701	701718000	357327224	PRJEB2794	Coll_2018		99.53	1765787	40	lineage3.1.1	Sensitive	['Menardo_2018','input','Karonga_Prevention_Study','tree','diff','tbprofiler','Coll_2018','Napier_2020']	tuberculosis: human-adapted	L3.1.1	Mycobacterium tuberculosis
SAMN41455339	SRR29094415	WGS	ANLIS DR CARLOS G MALBRAN	SRX24618501	Illumina MiSeq	PAIRED	RANDOM	GENOMIC	ILLUMINA	SRS21355662	SRP508890	['SRX24618501','MB34887_1.fastq.gz','SRR29094415','SRP508890','bp0','MB34887','41455339','PRJNA1113524','1113524','SRS21355662','SAMN41455339']	2022	2024-05-21T06:51:00.000Z			ARG	South America			Homo sapiens	3	human																					288	288923150	168834915	PRJNA1113524								standford	tuberculosis: unclassified		Mycobacterium tuberculosis
SAMN02585980	['SRR1180259','SRR1180378','SRR1181061','SRR1184014']	WGS		['SRX480050','SRX479564']	Illumina HiSeq 2000	PAIRED	RANDOM	GENOMIC	ILLUMINA	SRS564954		['235490','SRS564954','C36E3ACXX140220.7.tagged_544.bam','SRR1180378','SRR1181061','2838315.WR39952.Solexa-224005.C36E3ACXX140220.P','2585980','2838315.WR39951.Pond-322707.C361VACXX140214.P','PRJNA235490','SRR1184014','SAMN02585980','SRR1180259','C36E3ACXX140220.8.tagged_544.bam','SRX479564','TKK_04_0086','SRX480050','C361VACXX140214.2.Illumina_P5-Waxow_P7-Libil.bam','C361VACXX140214.1.Illumina_P5-Waxow_P7-Libil.bam','PRJNA235618','SRP039132']					ZAF	Africa	Amakhabela Clinic		Homo sapiens	3	human																					1624	1625889920	842090715	PRJNA235490			99.5	5409825	125	lineage2.2.1	MDR-TB	['Menardo_2018','input','diff','tbprofiler','tree','Napier_2020','Nimmo_2024','Menardo_2021']	tuberculosis: human-adapted	L2.2.1	Mycobacterium tuberculosis
SAMEA11761392	ERR8025589	WGS	DST/NRF CENTRE OF EXCELLENCE FOR BIOMEDICAL TB RES	ERX7591177	Illumina NovaSeq 6000	PAIRED	RANDOM PCR	GENOMIC	ILLUMINA	ERS9408781	ERP127235	['ena-RUN-TAB-17-01-2022-09:26:01:274-17685','ERX7591177','ena-STUDY-DST/NRF Centre of Excellence for Biomedical TB research, SAMRC Centre for TB Research-24-02-2021-10:13:08:178-1231','25051504','798337','ERP127235','ERR8025589','SAMEA11761392','ERS9408781','R28700','ena-EXPERIMENT-TAB-17-01-2022-09:26:01:274-17684','PRJEB43283']	2015	2022-03-16T04:28:00.000Z			ZAF	Africa		sputum	Homo sapiens	3	human																					832	832433970	556236198	PRJEB43283			99.23	1581009	44	lineage2.2.2	Pre-XDR-TB	['input','tbprofiler','tree','diff']	tuberculosis: unclassified		Mycobacterium tuberculosis
SAMN08629198	SRR6797744	WGS	SAN RAFFAELE	SRX3756549	Illumina HiSeq 2500	PAIRED	RANDOM	GENOMIC	ILLUMINA	SRS3012243	SRP128089	['132443','8629198','132443_210916_BGD_210916_100.gatk.bam','SRR6797744','SRP128089','428596','bp0','SRX3756549','PRJNA428596','SAMN08629198','132443_WGS','SRS3012243']		2018-03-02T06:33:00.000Z			BGD	Asia			Homo sapiens	3	human					S		S		S				S	S				S			394	394305111	184630435	PRJNA428596	CRyPTIC_WHO2021_PMC7612554		99.54	1657660	37	lineage4.1.1.3	Sensitive	['tree','input','Walker_2022','tbprofiler','diff']	tuberculosis: unclassified		Mycobacterium tuberculosis
SAMEA115738342	ERR13260599	WGS	UNIVERSITY OF OXFORD, NUFFIELD DEPARTMENT OF MEDIC	ERX12631012	Illumina NovaSeq 6000	PAIRED	RANDOM PCR	GENOMIC	ILLUMINA	ERS20247986	ERP161058	['SAMEA115738342','ERX12631012','ERP161058','41857446','1124794','45533cf8cad6','ERR13260599','b28b5ff0-515d-42d2-bc0f-19e45ec26bb9','PRJEB76547','webin-reads-45533cf8cad6','ERS20247986']	2021	2024-08-16T11:35:00.000Z			PER	South America																										372	372697596	115661213	PRJEB76547								CRyPTIC_2024	tuberculosis: unclassified		Mycobacterium tuberculosis
SAMN31248685	SRR27485785	WGS	INRAE	SRX23156899	DNBSEQ-G400	PAIRED	RANDOM	GENOMIC	DNBSEQ	SRS20107320	SRP483010	['PRJNA881288','SAMN31248685','SRP483010','881288','SRX23156899','31248685','SRR27485785','834-20_1.fq.gz','SRS20107320','834-20']	2020	2024-01-11T04:16:00.000Z	Buruli ulcer	6.9085 N 2.50154 E	BEN	Africa		skin	Homo sapiens	3	human																					1040	1040414100	802923475	PRJNA881288									NTM: unclassified		Mycobacterium ulcerans
SAMN16550855	SRR12931675	WGS	STANFORD UNIVERSITY	SRX9395860	NextSeq 550	PAIRED	RANDOM	GENOMIC	ILLUMINA	SRS7614863	SRP289688	['F-15-Co-02-S226','PRJNA671770','F-15-Co-02-S226_R1.fastq.gz','fronteiras_29','bp0','SRP289688','SRS7614863','SAMN16550855','SRR12931675','671770','16550855','SRX9395860']	2015	2020-10-29T10:47:00.000Z			BRA	South America	Mato Grosso do Sul, Corumba	sputum	Homo sapiens	3	human																					327	327505410	128843459	PRJNA671770								['input','standford']	tuberculosis: unclassified		Mycobacterium tuberculosis
SAMN40655468	SRR28498616	WGS	NIAID TB PORTALS PROGRAM	SRX24100374	NextSeq 2000	PAIRED	RANDOM	GENOMIC	ILLUMINA	SRS20888783	SRP498669	['SRR28498616','SRP498669','PRJNA1074788','40655468','91311','SAMN40655468','1074788','TBPO-5796_lib61215_nextseq_ny0116_151bp.filtered_2_bwa.1.fastq.gz','SRX24100374','SRS20888783']	2020	2024-03-29T15:54:00.000Z		47.4116 N 28.3699 E	MDA	Europe		sputum	Homo sapiens	3	human																					960	960934967	332259890	PRJNA1074788			99.6	1539190	50	lineage4.3.3	Sensitive	['input','tbprofiler','diff','tree']	tuberculosis: unclassified		Mycobacterium tuberculosis
SAMN31563990	SRR22137411	WGS	INSTITUTE OF LIFE SCIENCES	SRX18116920	NextSeq 550	PAIRED	RANDOM	GENOMIC	ILLUMINA	SRS15619188	SRP405779	['SRR22137411','31563990','896734','SAMN31563990','SRX18116920','SRP405779','WGS83','SRS15619188','PRJNA896734','WGS83_S40_R1_001.fastq.gz','bp0']	2019	2022-11-02T03:16:00.000Z		27.5330 N 88.5122 E	IND	Asia	Sikkim	sputum	Homo sapiens	3	human																					1202	1202761997	454814912	PRJNA896734			99.45	1795631	57	lineage2.2.1	Pre-XDR-TB	['tbprofiler','diff','tree','input']	tuberculosis: unclassified		Mycobacterium tuberculosis
SAMEA1118108	ERR2512927	WGS	PHE	ERX2532137	Illumina HiSeq 2500	PAIRED	RANDOM	GENOMIC	ILLUMINA	ERS2397517	ERP107961	['ERS2397517','493034','ERP107961','ERR2512927','experiment.4579','10122054','ERX2532137','sample.4579','PRJEB25991','run.4579','SAMEA1118108','project.First_10k_genomes_study_set_4']		2021-10-23T15:06:00.000Z			GBR	Europe	England									S		S					S	S								428	428374920	201446505	PRJEB25991	Walker_2022		99.39	1899709	65	lineage3	Sensitive	['Napier_2020','Walker_2022','CRyPTIC_PHE','input','tbprofiler','diff','tree']	tuberculosis: human-adapted	L3	Mycobacterium tuberculosis
SAMN30381042	SRR21240149	WGS	STANFORD UNIVERSITY	SRX17249563	NextSeq 500	PAIRED	RANDOM	GENOMIC	ILLUMINA	SRS14814545	SRP394383	['30381042','SRS14814545','PRJNA870648','870648','pgy_238_R1.fastq.gz','SRX17249563','SAMN30381042','pgy_238','bp0','SRR21240149','SRP394383']	2017	2022-08-26T23:42:00.000Z			PRY	South America	Asuncion	sputum	Homo sapiens	3	human																					341	341422476	153784599	PRJNA870648								['standford','input']	tuberculosis: unclassified		Mycobacterium tuberculosis
SAMN32709752	SRR23061686	AMPLICON	GENOSCREEN	SRX19014995	Illumina MiSeq	PAIRED	PCR	GENOMIC	ILLUMINA	SRS16434460	SRP417183	['bp0','SRS16434460','PRJNA923280','SRR23061686','923280','4153-BK21-01558_S82_L001_R1_001.fastq.gz','SRX19014995','4153-BK21-01558','32709752','SAMN32709752','SRP417183','Deeplex321']		2023-01-12T09:45:00.000Z			COM	Africa		skin	Homo sapiens	3	human																					20	20400318	11998651	PRJNA923280									leprosy		Mycobacterium leprae
SAMN41389850	SRR29017397	WGS	FIND, THE FOUNDATION FOR INNOVATIVE NEW DIAGNOSTICS	SRX24543729	Illumina HiSeq 2000	PAIRED	RANDOM	GENOMIC	ILLUMINA	SRS21288253	SRP507535	['SRR29017397','1019C8_F13948BBC05E','SAMN41389850','1019C8_F13948BBC05E_2014-00358','1109295','SRX24543729','41389850','SRP507535','SRS21288253','PRJNA1109295','TB-IS-1044-2014-00358_S98_R1_001.fastq.gz']	2013	2024-05-14T09:38:00.000Z			BGD	Asia			Homo sapiens	3	human																					343	343387288	144022155	PRJNA1109295			99.62	1740905	60	lineage2.2.1	Pre-XDR-TB	['WHO_mutations_2023','diff','tree','tbprofiler','input']	tuberculosis: unclassified		Mycobacterium tuberculosis
SAMEA5189398	ERR4187716	WGS	WELLCOME SANGER INSTITUTE	ERX4149485	HiSeq X Ten	PAIRED	RANDOM	GENOMIC	ILLUMINA	ERS2996893	ERP021867	['ERX4149485','PRJEB19799','ERR4187716','ERS2996893','SC_EXP_29589_1#122','SC_RUN_29589_1#122','SAMEA5189398','480613','Exploring_the_richness_of_Mycobacterium_bovis_strain_diversity-sc-4667','015d6742-ff90-11e8-9f73-3c4a9275d6c8','ERP021867','15092902']		2020-06-04T07:48:00.000Z			GBR	Europe																										1245	1245738222	546155437	PRJEB19799								['input','bovis_GBR']	tuberculosis: animal-adapted	La1	Mycobacterium bovis
SAMEA113537241	ERR11465013	WGS	FZB	ERX10871170	NextSeq 500	PAIRED		GENOMIC	ILLUMINA	ERS15533662	ERP147571	['979605','d05d2f15-c027-4055-b906-d9d6d110849e','35505618','PRJEB62480','ena-RUN-TAB-22-05-2023-12:53:15:969-5465','ena-EXPERIMENT-TAB-22-05-2023-12:53:15:969-5464','ERP147571','ERX10871170','ERS15533662','ERR11465013','SAMEA113537241','BTB-1072']		2023-09-16T09:10:00.000Z			BWA	Africa																										593	593179568	271052230	PRJEB62480			98.93	1467909	37	lineage4.1.1.3	Sensitive	['Kopanyo','input','tbprofiler','tree','diff']	tuberculosis: unclassified		Mycobacterium tuberculosis
SAMEA2400254	ERR564464	WGS	SC	ERX523489	Illumina HiSeq 2000	PAIRED	RANDOM	GENOMIC	ILLUMINA	ERS422154	ERP005265	['PRJEB5830','ERP005265','255488','ERS422154','ERR564464','SC_EXP_12755_8#15','SAMEA2400254','ERX523489','2920235','SC_RUN_12755_8#15','Mycobacterium_bovis_study_on_samples_from_New_Zealand-sc-2982','AgR241-sc-1882228']		2014-07-17T15:43:00.000Z																														1092	1092633000	594860203	PRJEB5830			99.37	1433581	33	La1.8.1	Other	['tbprofiler','input','tree','diff']	tuberculosis: animal-adapted	La1	Mycobacterium bovis
SAMEA7562066	ERR4829627	WGS	SAN RAFFAELE SCIENTIFIC INSTITUTE	ERX4699611	NextSeq 500	PAIRED	RANDOM	GENOMIC	ILLUMINA	ERS5318700	ERP124983	['SAMEA7562066','773309','experiment.30926','project.Italy','22477634','PRJEB41242','ERX4699611','ERS5318700','ERP124983','run.30926','sample.30926','ERR4829627']		2021-11-11T07:57:00.000Z			ITA	Europe						S				S	S	S	S	S			R	S	S	S	S	S	S	S	S	360	360954011	160285881	PRJEB41242	['Walker_2022','CRyPTIC_reuse_table']		98.07	1957997	66	La1.2	Other	['CRyPTIC_SanRaffaele','tbprofiler','tree','diff','Walker_2022','input','CRyPTIC_reuse_table']	tuberculosis: unclassified		Mycobacterium tuberculosis
G2177													2017				ESP	Europe	province of Valencia					S					S																				No	99.58	1349275	65	lineage4.3.1	Sensitive	['tbprofiler','diff','input','tree','TGU']	tuberculosis: unclassified		Mycobacterium tuberculosis
SAMN40031348	SRR28044720	WGS	CHRISTIAN MEDICAL COLLAGE, VELLORE	SRX23696313	Illumina NovaSeq 6000	PAIRED	RANDOM	GENOMIC	ILLUMINA	SRS20526525	SRP226525	['PRJNA575883','801013033_R1.fastq.gz','SRS20526525','801013033','575883','SRP226525','SRX23696313','40031348','SRR28044720','SAMN40031348']	2022	2024-02-22T06:56:00.000Z		21.7679 N 78.8718 E	IND	Asia	Madhya Pradesh - Bhairopur		Homo sapiens	3	human																					959	959013382	405636605	PRJNA575883								input	tuberculosis: unclassified		Mycobacterium tuberculosis
SAMEA7555463	ERR4822094	WGS	PUBLIC HEALTH ENGLAND	ERX4691936	Illumina HiSeq 2500	PAIRED	RANDOM	GENOMIC	ILLUMINA	ERS5312106	ERP124941	['PRJEB41201','ERX4691936','773303','run.24915','22474870','ERS5312106','ERR4822094','ERP124941','sample.24915','experiment.24915','SAMEA7555463','project.PHE-TB']		2021-11-11T02:58:00.000Z			GBR	Europe										S		S						S								440	440963080	183622995	PRJEB41201	Walker_2022							['input','Walker_2022','CRyPTIC_PHE']	tuberculosis: unclassified		Mycobacterium tuberculosis
SAMN21616386	SRR16058404	WGS	PUBLIC HEALTH ONTARIO	SRX12344941	Illumina MiSeq	PAIRED	RANDOM	GENOMIC	ILLUMINA	SRS10317321	SRP338617	['766079','bp0','PRJNA766079','SAMN21616386','SRS10317321','21616386','SRP338617','SRR16058404','2014-425_R1.fastq.gz','SRX12344941','2014-425']	2014	2021-09-24T21:58:00.000Z			CAN	North America	Ontario		Homo sapiens	3	human	S	S			R	R	R	R	R			R	R	R				R	S		653	653599323	412116934	PRJNA766079	CRyPTIC_WHO2021_PMC7612554		99.42	1579735	50	lineage2.2.1	Pre-XDR-TB	['diff','Walker_2022','tree','tbprofiler','input']	tuberculosis: unclassified		Mycobacterium tuberculosis
SAMN09914621	SRR7755766	WGS	YALE SCHOOL OF PUBLIC HEALTH	SRX4611544	Illumina HiSeq 2000	PAIRED	RANDOM	GENOMIC	ILLUMINA	SRS3715385	SRP156366	['PRJNA482716','SRS3715385','SRX4611544','MTB_moldova_S10113','482716','SRR7755766','SRP156366','9914621','SAMN09914621','S10113_1.fastq.gz','S10113']	2014	2018-08-26T21:00:00.000Z			MDA	Europe			Homo sapiens	3	human																					396	396579732	260000928	PRJNA482716			98.98	1463722	31	lineage2.2.1	Pre-XDR-TB	['diff','input','Menardo_2021','tbprofiler','tree']	tuberculosis: human-adapted	L2	Mycobacterium tuberculosis
SAMEA14269127	ERR9896162	WGS	UMR1137	ERX9438965	Illumina MiSeq	PAIRED	RANDOM	GENOMIC	ILLUMINA	ERS11871773	ERP137101	['webin-reads-523','ERP137101','ERX9438965','ERS11871773','31957471','906841','523','ERR9896162','a7ce26b1-625b-47b7-a10e-d0c77996da39','SAMEA14269127','PRJEB52390']	2019	2022-12-15T20:56:00.000Z			FRA	Europe			Homo sapiens	3	human																					257	257165568	157280265	PRJEB52390			99.39	645343	35	lineage4.3.4.1	Sensitive	['diff','input','tree','tbprofiler']	tuberculosis: unclassified		Mycobacterium tuberculosis
SAMEA12854048	ERR11245073	WGS	SWISS TROPICAL AND PUBLIC HEALTH INSTITUTE	ERX10653277	Illumina NovaSeq 6000	SINGLE	RANDOM	GENOMIC	ILLUMINA	ERS10460942	ERP135175	['ena-RUN-TAB-17-04-2023-19:57:14:461-6244','8cc6b8bd-130a-4c76-a0b2-3197bafe5cc6','G46017','930268','ERX10653277','34307621','ERR11245073','ERP135175','ena-EXPERIMENT-TAB-17-04-2023-19:57:14:461-6243','SAMEA12854048','PRJEB50582','ERS10460942']	2016	2023-07-27T09:57:00.000Z			GEO	Asia		sputum																								464	464533340	145902608	PRJEB50582									tuberculosis: unclassified		Mycobacterium tuberculosis
SAMEA111556145	ERR10465868	WGS	FZB	ERX9987728	NextSeq 500	PAIRED		GENOMIC	ILLUMINA	ERS13666191	ERP010814	['4187-17','PRJEB9680','ena-EXPERIMENT-TAB-07-11-2022-10:00:46:982-26332','SAMEA111556145','ERX9987728','ERS13666191','287903','ena-STUDY-FZB-22-06-2015-17:16:39:392-292','31733120','ERP010814','ERR10465868','ena-RUN-TAB-07-11-2022-10:00:46:982-26333']		2022-11-22T06:05:00.000Z																														428	428606510	199393562	PRJEB9680			99.37	1557203	52	lineage6.3.3;lineage6.1.3	Other	['diff','tbprofiler','input','tree']	tuberculosis: unclassified		Mycobacterium tuberculosis
SAMN41468521	SRR29093846	WGS	FIND, THE FOUNDATION FOR INNOVATIVE NEW DIAGNOSTICS	SRX24617900	Illumina HiSeq 2000	PAIRED	RANDOM	GENOMIC	ILLUMINA	SRS21355065	SRP507535	['1109295','SRR29093846','SRP507535','41468521','924644_1F857E38F0B0','PRJNA1109295','924644_1F857E38F0B0_4512-COW5558A77','SRS21355065','SAMN41468521','1482332127869T-4512-COW5558A77_S60_R1_001.fastq.gz','SRX24617900']		2024-05-21T06:07:00.000Z			ZAF	Africa			Homo sapiens	3	human																					340	340476008	147265194	PRJNA1109295								WHO_mutations_2023	tuberculosis: unclassified		Mycobacterium tuberculosis
SAMN19688070	SRR14801674	WGS	SIMON FRASER UNIVERSITY	SRX11134843	NextSeq 500	PAIRED	RANDOM	GENOMIC	ILLUMINA	SRS9198233	SRP323639	['736718','SRP323639','SRR14801674','TB-222-6156-18_S63','bp0','SRS9198233','SRX11134843','TB-222-6156-18_S63_1.fastq.gz','PRJNA736718','19688070','SAMN19688070']	2018	2021-06-13T22:31:00.000Z		47.03278 N 28.89972 E	MDA	Europe			Homo sapiens	3	human																					563	563969900	211551324	PRJNA736718			99.76	1769646	61	lineage4.3.3	Sensitive	['tbprofiler','input','diff','tree']	tuberculosis: unclassified		Mycobacterium tuberculosis
SAMN15437453	SRR12142343	WGS	GANSU PROVINCIAL CENTER FOR DISEASE CONTROL AND PREVENTION	SRX8663498	HiSeq X Ten	PAIRED	RANDOM	GENOMIC	ILLUMINA	SRS6944584	SRP269873	['SRP269873','P117_1.fastq.gz','SAMN15437453','SRS6944584','SRR12142343','15437453','643892','P117','PRJNA643892','bp0','SRX8663498']	2018	2020-07-03T04:06:00.000Z			CHN	Asia	lanzhou	mucus	Homo sapiens	3	human																					1160	1160002800	459669037	PRJNA643892								input	tuberculosis: unclassified		Mycobacterium tuberculosis
SAMEA10030521	ERR7911622	WGS	FZB	ERX7479019	NextSeq 500	PAIRED		GENOMIC	ILLUMINA	ERS7708728	ERP132622	['ERP132622','ERX7479019','ena-RUN-FZB-05-01-2022-10:45:57:327-780','794636','SAMEA10030521','24682488','ERS7708728','ERR7911622','PRJEB48275','ena-STUDY-FZB-22-10-2021-10:26:06:450-343','FND-520','ena-EXPERIMENT-FZB-05-01-2022-10:45:57:327-780']		2022-07-23T02:19:00.000Z			ZAF	Africa						R				S		R	R	R				R								848	848083253	355984432	PRJEB48275	Finci_2022							['input','Finci_2022']	tuberculosis: human-adapted	L2.2.2	Mycobacterium tuberculosis
SAMEA115163166	ERR12544068	WGS	NATIONAL INSTITUTE OF HEALTH DR. RICARDO JORGE	ERX11918535	NextSeq 2000	PAIRED	RANDOM	GENOMIC	ILLUMINA	ERS17970963	ERP111748	['PT_TB0869','ERR12544068','39686742','ERP111748','SAMEA115163166','ERS17970963','PRJEB29446','ERX11918535','505027','INSA_27102018']	2023	2024-02-03T09:01:00.000Z			PRT	Europe																										397	397401884	142744088	PRJEB29446			99.19	1491747	51	lineage4.1.1.1	Sensitive	['input','tree','diff','tbprofiler']	tuberculosis: unclassified		Mycobacterium tuberculosis
SAMN40031935	SRR28046142	WGS	CHRISTIAN MEDICAL COLLAGE, VELLORE	SRX23697719	Illumina NovaSeq 6000	PAIRED	RANDOM	GENOMIC	ILLUMINA	SRS20527645	SRP226525	['SRP226525','575883','PRJNA575883','SAMN40031935','SRX23697719','901010794','SRR28046142','901010794_R1.fastq.gz','SRS20527645','40031935']	2022	2024-02-22T07:27:00.000Z		21.7679 N 78.8718 E	IND	Asia	Madhya Pradesh - Bhairopur		Homo sapiens	3	human																					804	804797988	350493547	PRJNA575883			98.77	1670565	53	lineage2.2.1	MDR-TB	['diff','tree','tbprofiler','input']	tuberculosis: unclassified		Mycobacterium tuberculosis
SAMEA114245760	ERR11811407	WGS	IBV_CSIC	ERX11209701	Illumina MiSeq	PAIRED	RANDOM	GENOMIC	ILLUMINA	ERS16232676	ERP150070	['Genomic_Diversity_MTBC','ERX11209701','MGC15','42647684','SAMEA114245760','ERS16232676','ERR11811407','PRJEB64897','1137688','ERP150070']	2018	2024-08-12T11:48:00.000Z			MOZ	Africa																										377	377828579	206792167	PRJEB64897									tuberculosis: unclassified		Mycobacterium tuberculosis
SAMEA13300204	ERR9125447	WGS	UNIVERSITY OF OXFORD, NUFFIELD DEPARTMENT OF MEDIC	ERX8668708		PAIRED	RANDOM	GENOMIC	ILLUMINA	ERS10903021	ERP136068	['862828','SAMEA13300204','project.SeqTreat_PHO1','sample.850.a65e837c','ERX8668708','PRJEB51436','experiment.850.1884bbe8','30301272','ERP136068','run.850.1.08626e863f3584f669dc463804d2adf9','ERR9125447','ERS10903021']		2024-08-09T14:21:00.000Z			CAN	North America	Ontario																									355	355249940	235526660	PRJEB51436								CRyPTIC_PublicHealthOntario	tuberculosis: unclassified		Mycobacterium tuberculosis
SAMN14943881	SRR11817422	AMPLICON	GENOSCREEN	SRX8368560	Illumina MiniSeq	PAIRED	PCR	GENOMIC	ILLUMINA	SRS6684077	SRP262449	['Deeplex76','SRS6684077','SRR11817422','679-D','bp0','PRJNA633444','SAMN14943881','633444','SRX8368560','SRP262449','14943881','679-D_S33_L001_R1_001.fastq.gz']		2020-05-20T11:32:00.000Z			DJI	Africa			Homo sapiens	3	human																					57	57920356	34165431	PRJNA633444									tuberculosis: unclassified		Mycobacterium tuberculosis
SAMEA3446428	ERR2517255	WGS	RIVM	ERX2536471	Illumina HiSeq 2500	PAIRED	RANDOM	GENOMIC	ILLUMINA	ERS2401933	ERP107973	['project.First_10k_genomes_study_set_10','SAMEA3446428','10126592','run.8695','ERX2536471','ERP107973','ERS2401933','experiment.8695','sample.8695','ERR2517255','493040','PRJEB26002']		2021-10-23T20:20:00.000Z			NLD	Europe										S		S					S	S								1323	1323310088	726806496	PRJEB26002	Walker_2022		99.5	1828086	48	lineage3	Sensitive	['CRyPTIC_RIVM','Napier_2020','Shuaib_2022','tbprofiler','input','tree','diff','Walker_2022']	tuberculosis: unclassified		Mycobacterium tuberculosis
SAMEA7546417	ERR4812912	WGS	UNIVERSIDAD PERUANA CAYETANO HEREDIA	ERX4682902	Illumina NovaSeq 6000	PAIRED	RANDOM	GENOMIC	ILLUMINA	ERS5303072	ERP124939	['773301','ERP124939','experiment.28765','SAMEA7546417','PRJEB41199','sample.28765','ERR4812912','ERS5303072','run.28765','project.Peru_Wellcome','22465805','ERX4682902']		2021-11-10T08:53:00.000Z			PER	South America																										8	8548412	2821522	PRJEB41199								['input','standford','CRyPTIC_UPCH']	tuberculosis: unclassified		Mycobacterium tuberculosis
SAMD00604003	DRR474170	WGS	KIH	DRX458399	Illumina MiSeq	PAIRED	RANDOM	GENOMIC	ILLUMINA	DRS330062	DRP010549	['PRJDB15809','37485193','SAMD00604003','DRP010549','DRS330062','1019517','DRX458399','DRR474170']	2017	2023-09-20T20:37:00.000Z			JPN	Asia	Hyogo, Kobe		Homo sapiens	3	human																					407	407484447	276366980	PRJDB15809								input	tuberculosis: unclassified		Mycobacterium tuberculosis
SAMEA7525078	ERR4796622	WGS	FOUNDATION FOR MEDICAL RESEARCH INDIA	ERX4666036	NextSeq 500	PAIRED	RANDOM	GENOMIC	ILLUMINA	ERS5281553	ERP124850	['ERR4796622','ERX4666036','22458643','experiment.1347','ERP124850','project.Mumbai','ERS5281553','PRJEB41116','773292','SAMEA7525078','sample.1347','run.1347']		2021-11-09T21:49:00.000Z			IND	Asia	Mumbai					S	S			I	S	R	S	S				R		S	S	S	S	S	R	597	597656400	235038394	PRJEB41116	['CRyPTIC_reuse_table','Walker_2022']		99.47	1778945	56	lineage4.2.2.2	MDR-TB	['Walker_2022','input','tbprofiler','CRyPTIC_reuse_table','diff','CRyPTIC_IND','tree']	tuberculosis: unclassified		Mycobacterium tuberculosis
SAMN38301830	SRR26865736	WGA	PUBLIC HEALTH INSTITUTE, UNIVERSIDAD VERACRUZANA	SRX22560346	NextSeq 500	PAIRED	RANDOM	GENOMIC	ILLUMINA	SRS19568866	SRP472617	['1041872','38301830','SRR26865736','PRJNA1041872','SRP472617','SRX22560346','M8_S79_R1_001.fastq','SRS19568866','SAMN38301830','S79','S8_S79','bp0']	2019	2023-11-17T18:37:00.000Z		19.57105 N 96.83565 W	MEX	North America	Xalapa, Veracruz	pulmonary	Homo sapiens	3	human																					331	331114982	117354005	PRJNA1041872								standford	tuberculosis: unclassified		Mycobacterium tuberculosis
SAMEA104357530	ERR2179735	WGS	FUDAN UNIVERSITY	ERX2236154	Illumina HiSeq 2000	PAIRED	RANDOM PCR	GENOMIC	ILLUMINA	ERS1982508	ERP104892	['ena-STUDY-FUDAN UNIVERSITY-24-10-2017-03:50:01:214-391','SAMEA104357530','ena-EXPERIMENT-FUDAN UNIVERSITY-24-10-2017-03:49:56:244-179','PRJEB23157','MTB179','8238942','ERP104892','496441','ena-RUN-FUDAN UNIVERSITY-24-10-2017-03:49:56:244-179','ERR2179735','ERS1982508','ERX2236154']	2009	2018-10-25T11:32:00.000Z			CHN	Asia		sputum	Homo sapiens	3	human																					0	0	391002417	PRJEB23157			99.26	1850102	52	lineage4.2.2	RR-TB	['diff','tbprofiler','input','Napier_2020']	tuberculosis: human-adapted	L4.2.2	Mycobacterium tuberculosis
SAMEA112181506	ERR10610260	WGS	UNIVERSITY OF ANTWERP	ERX10082610	Illumina HiSeq 2500	PAIRED	RANDOM PCR	GENOMIC	ILLUMINA	ERS14291346	ERP142932	['ERR10610260','ERS14291346','ena-RUN-TAB-05-12-2022-05:55:53:672-35777','907686','32068881','PRJEB57919','ena-EXPERIMENT-TAB-05-12-2022-05:55:53:672-35776','ERP142932','aae09883-fd24-4fcc-881e-56543f55ec3d','GA042-120','ERX10082610','SAMEA112181506']	2012	2022-12-07T17:46:00.000Z			ZAF	Africa		sputum	Homo sapiens	3	human																					1576	1576384734	753971643	PRJEB57919			99.67	1147221	39	lineage4.4.1.1	Sensitive	['tree','diff','tbprofiler','input']	tuberculosis: unclassified		Mycobacterium tuberculosis
SAMN40030414	SRR28045161	WGS	CHRISTIAN MEDICAL COLLAGE, VELLORE	SRX23696537	Illumina NovaSeq 6000	PAIRED	RANDOM	GENOMIC	ILLUMINA	SRS20526717	SRP226525	['SRS20526717','2702011355_R1.fastq.gz','SRX23696537','SAMN40030414','PRJNA575883','575883','2702011355','SRP226525','40030414','SRR28045161']	2021	2024-02-22T06:58:00.000Z		21.7679 N 78.8718 E	IND	Asia	Madhya Pradesh - Bhairopur		Homo sapiens	3	human																					690	690812014	316779747	PRJNA575883			99.74	1676111	56	lineage4.3.3	Sensitive	['tbprofiler','diff','input','tree']	tuberculosis: unclassified		Mycobacterium tuberculosis
SAMN21616278	SRR16058206	WGS	PUBLIC HEALTH ONTARIO	SRX12344462	Illumina HiSeq 2500	PAIRED	RANDOM	GENOMIC	ILLUMINA	SRS10316841	SRP338617	['21616278','SRR16058206','SRS10316841','SRX12344462','SRP338617','766079','bp0','2011-240_R1.fastq.gz','SAMN21616278','2011-240','PRJNA766079']	2011	2021-09-24T21:49:00.000Z			CAN	North America	Ontario		Homo sapiens	3	human					S		R					S	S								656	656692000	390510247	PRJNA766079	CRyPTIC_WHO2021_PMC7612554		99.71	1462210	41	lineage4.4.1.1	Sensitive	['tbprofiler','diff','Walker_2022','input','tree']	tuberculosis: unclassified		Mycobacterium tuberculosis
SAMEA8741996	ERR8699189	WGS	UNIVERSITY OF CAPE TOWN	ERX8356657	Illumina NovaSeq 6000	PAIRED	RANDOM	GENOMIC	ILLUMINA	ERS6421578	ERP135632	['811913','sample.28344','ERR8699189','ERX8356657','ERS6421578','run.28344.1','26335135','project.Wellcome_clinical_isolates_site20','PRJEB51043','SAMEA8741996','ERP135632','experiment.28344']		2022-03-15T06:31:00.000Z			ZAF	Africa						S				S	S	R	S	S				S		S	S	S	S	S	S	851	851202100	266849343	PRJEB51043	CRyPTIC_reuse_table		99.63	1843976	64	lineage4.3.2.1	Sensitive	['diff','CRyPTIC_UofCapeTown','tree','input','CRyPTIC_reuse_table','tbprofiler']	tuberculosis: unclassified		Mycobacterium tuberculosis
SAMEA7554697	ERR4821329	WGS	PUBLIC HEALTH ENGLAND	ERX4691171	Illumina HiSeq 2500	PAIRED	RANDOM	GENOMIC	ILLUMINA	ERS5311341	ERP124941	['project.PHE-TB','ERX4691171','773303','PRJEB41201','ERP124941','experiment.24150','22474091','sample.24150','ERS5311341','SAMEA7554697','run.24150','ERR4821329']		2021-11-11T02:07:00.000Z			GBR	Europe																										314	314822245	153761879	PRJEB41201			99.96	2761499	63	lineage4.9	Sensitive	['input','tbprofiler','tree','CRyPTIC_PHE','diff']	tuberculosis: unclassified		Mycobacterium tuberculosis
SAMN36835205	SRR25514977	WGS	SHANDONG PROVINCIAL HOSPITAL	SRX21245600	Illumina HiSeq 4000	PAIRED	RANDOM	GENOMIC	ILLUMINA	SRS18499881	SRP453313	['SRX21245600','1002108','SRP453313','SRS18499881','SAMN36835205','bp0','T2861.IS300_Clean.1.fastq.gz','36835205','PRJNA1002108','T2861','SRR25514977']	2018	2023-08-04T04:41:00.000Z		36.40 N 117.00 E	CHN	Asia	Shandong	As reported: phlegm	Homo sapiens	3	human																					1119	1119734400	450479798	PRJNA1002108			99.67	1879954	65	lineage2.2.1	Sensitive	['diff','tbprofiler','tree','input']	tuberculosis: human-adapted	L4	Mycobacterium tuberculosis	H37Rv
SAMEA112181328	ERR10610079	WGS	UNIVERSITY OF ANTWERP	ERX10082429	Illumina HiSeq 2500	PAIRED	RANDOM PCR	GENOMIC	ILLUMINA	ERS14291168	ERP142932	['ERX10082429','ERR10610079','EC364-429','ena-EXPERIMENT-TAB-05-12-2022-05:55:53:614-35414','aae09883-fd24-4fcc-881e-56543f55ec3d','32068725','907686','ena-RUN-TAB-05-12-2022-05:55:53:614-35415','SAMEA112181328','PRJEB57919','ERS14291168','ERP142932']	2014	2022-12-07T17:33:00.000Z			ZAF	Africa		sputum	Homo sapiens	3	human																					1072	1072609172	542585279	PRJEB57919			99.58	1246216	42	lineage2.2.1.1	RR-TB	['tbprofiler','input','tree','diff']	tuberculosis: unclassified		Mycobacterium tuberculosis
SAMN03300767	SRR1792409	WGS	USDA-NVSL-DBL	SRX868071	Illumina MiSeq	PAIRED	RANDOM	GENOMIC	ILLUMINA	SRS838336	SRP053287	['SRS838336','251692','3300767','PRJNA251692','13-2821','250: 13-2821_files','SRR1792409','SAMN03300767','SRX868071','250: 13-2821','SRP053287']	2013	2015-02-23T17:19:00.000Z			MEX	North America			Bos taurus	2	domestic cattle																					1109	1109861847	728810930	PRJNA251692								input	tuberculosis: animal-adapted	La1	Mycobacterium bovis
SAMN09099930	SRR7069938	OTHER	MODMEDMICOXFORD	SRX4000615	Illumina MiSeq	PAIRED		OTHER	ILLUMINA	SRS3282839	SRP076676	['SRS3282839','SRP076676','9099930','SRR7069938','302362','MMMOSAM:c68b10b0-7adc-4f05-85b6-2c364cf05046','SRX4000615','SAMN09099930','PRJNA302362','MMMOSRA:c68b10b0-7adc-4f05-85b6-2c364cf05046']	2016	2018-04-26T14:24:00.000Z			GBR	Europe			Homo sapiens	3	human																					443	443401132	285229338	PRJNA302362									tuberculosis: unclassified		Mycobacterium tuberculosis
SAMN16521672	SRR12882554	WGS	SWISSTPH	SRX9348255	Illumina HiSeq 2000	PAIRED		GENOMIC	ILLUMINA	SRS7571240	SRP288262	['16521672','SRP288262','BSSE_QGF_93857_CC6UHANXX_1_G23350_ATCTCAGG_GAGCCTTA_S185_L001_R1_001_MM_1.fastq.gz','SRS7571240','G23350','SAMN16521672','SRR12882554','670836','SRX9348255','BSSE-QGF-93857','PRJNA670836','bp0']	2005	2020-10-23T06:33:00.000Z			MDG	Africa		sputum	Homo sapiens	3	human																					200	200522564	86175219	PRJNA670836			99.15	1195227	40	lineage1.1.2	Sensitive	['diff','tbprofiler','input','tree']	tuberculosis: unclassified		Mycobacterium tuberculosis
SAMN41148487	SRR28859971	WGS	WADSWORTH CENTER	SRX24420191	NextSeq 550	PAIRED	RANDOM	GENOMIC	ILLUMINA	SRS21175654	SRP338930	['SRX24420191','SAMN41148487','766641','IDR2300034372-01-01','41148487','SRS21175654','SRP338930','PRJNA766641','IDR2300034372-01-01.R1.fastq.gz','SRR28859971']	2023	2024-05-01T11:30:00.000Z			USA	North America	New York state		Homo sapiens	3	human																					479	479637653	210299187	PRJNA766641			99.44	1652426	55	lineage1.2.1.2.1	Sensitive	['tbprofiler','diff','tree','input']	tuberculosis: unclassified		Mycobacterium tuberculosis
SAMEA7528505	ERR4799920	WGS	FOUNDATION FOR MEDICAL RESEARCH INDIA	ERX4669335	NextSeq 500	PAIRED	RANDOM	GENOMIC	ILLUMINA	ERS5284975	ERP124850	['ERX4669335','experiment.29823','PRJEB41116','ERP124850','project.Mumbai','ERR4799920','ERS5284975','sample.29823','773292','run.29823','22462049','SAMEA7528505']		2021-11-10T02:10:00.000Z			IND	Asia	Mumbai					S	S				S	S	S	S				S	S		S		S	S		556	556422000	240642703	PRJEB41116	Walker_2022		99.41	1530334	51	lineage4.1.2.1	Sensitive	['diff','Walker_2022','tbprofiler','tree','CRyPTIC_IND','input']	tuberculosis: unclassified		Mycobacterium tuberculosis
SAMN19658014	SRR14782477	WGS	SIMON FRASER UNIVERSITY	SRX11115982	NextSeq 500	PAIRED	RANDOM	GENOMIC	ILLUMINA	SRS9179968	SRP323639	['SAMN19658014','736718','bp0','PRJNA736718','TB-111-6690-19_S184','19658014','SRP323639','SRR14782477','SRX11115982','TB-111-6690-19_S184_R1_001.fastq.gz','SRS9179968']	2019	2021-06-11T23:59:00.000Z		47.03278 N 28.89972 E	MDA	Europe			Homo sapiens	3	human																					393	393027632	187499487	PRJNA736718			99.44	1221304	41	lineage4.2.1.1	Other	['diff','tree','input','tbprofiler']	tuberculosis: unclassified		Mycobacterium tuberculosis
SAMEA7528663	ERR4800078	WGS	FOUNDATION FOR MEDICAL RESEARCH INDIA	ERX4669493	NextSeq 500	PAIRED	RANDOM	GENOMIC	ILLUMINA	ERS5285133	ERP124850	['SAMEA7528663','ERP124850','project.Mumbai','experiment.29981','ERX4669493','22462207','sample.29981','ERR4800078','PRJEB41116','ERS5285133','773292','run.29981']		2021-11-10T02:17:00.000Z			IND	Asia	Mumbai					S	S				S	S	S	S				S			S		S	S		580	580898100	253131738	PRJEB41116	Walker_2022		99.56	1587935	53	lineage3.1.2.1	Sensitive	['tbprofiler','tree','CRyPTIC_IND','diff','Walker_2022','input']	tuberculosis: unclassified		Mycobacterium tuberculosis
SAMN37847921	SRR26399743	WGS	UNIVERSITY OF MELBOURNE/ THE PETER DOHERTY INSTITUTE FOR INFECTION AND IMMUNITY	SRX22105248	Illumina HiSeq 4000	PAIRED	RANDOM	GENOMIC	ILLUMINA	SRS19170329	SRP466602	['Sample_2','Sample_2_1.fastq.gz','SAMN37847921','SRP466602','SRX22105248','SRR26399743','PRJNA1028637','bp0','37847921','SRS19170329','1028637']		2023-10-16T19:06:00.000Z		10.8231 N 106.6297 E	VNM	Asia	Ho Chi Minh City	cerebrospinal fluid	Homo sapiens	3	human																					578	578320309	281633001	PRJNA1028637			39.43	640363	21	lineage2.2.1	HR-TB	['input','tree','tbprofiler','diff']	tuberculosis: unclassified		Mycobacterium tuberculosis
SAMEA112805922	ERR11082207	WGS	FZB	ERX10529576	NextSeq 500	PAIRED		GENOMIC	ILLUMINA	ERS14813468	ERP010814	['287903','ERX10529576','SAMEA112805922','PRJEB9680','ERS14813468','6921-11','ena-EXPERIMENT-TAB-22-03-2023-09:39:46:317-142730','ERP010814','33894018','ERR11082207','ena-RUN-TAB-22-03-2023-09:39:46:317-142731','ena-STUDY-FZB-22-06-2015-17:16:39:392-292']		2023-07-21T05:48:00.000Z																														558	558622735	239332237	PRJEB9680			99.63	1691135	58	lineage4.6.2.2	Sensitive	['tbprofiler','input','tree','diff']	tuberculosis: unclassified		Mycobacterium tuberculosis
SAMEA114442693	ERR13193933	WGS	SEOUL NATIONAL UNIVERSITY	ERX12564808	Illumina MiSeq	PAIRED	RANDOM	GENOMIC	ILLUMINA	ERS16430477	ERP151439	['PRJEB66375','GReAT_KR_062','ERR13193933','1022751','ERP151439','c7f31963-9edb-49ef-a000-987e031fb6cb','SAMEA114442693','ERX12564808','ERS16430477','webin-reads-GReAT_KR_062','42858464']	2018	2024-08-10T20:19:00.000Z			KOR	Asia		sputum	Homo sapiens	3	human																					398	398387667	255898385	PRJEB66375									tuberculosis: unclassified		Mycobacterium tuberculosis
SAMEA1530970	ERR176752	WGS	SC	ERX152898	Illumina HiSeq 2000	PAIRED	RANDOM	GENOMIC	ILLUMINA	ERS141921	ERP001072	['ERP001072','Karonga_Prevention_Study__KPS____whole_genome_sequ','SAMEA1530970','SC_EXP_8205_7#19','PRJEB2794','SC_RUN_8205_7#19','ERS141921','ERR176752','204548','99001893-sc-2012-05-29T15:07:40Z-1428836','Karonga_Prevention_Study__KPS____whole_genome_sequencing_in_a_whole_population-sc-2011-12-13T10:33:26Z-2066','1759989','ERX152898']	1999	2012-10-12T09:43:00.000Z			MWI	Africa	Karonga	sputum	Homo sapiens	3	human					S		R					S	S	R							220	220103800	111275096	PRJEB2794	Coll_2018		99.76	1897652	44	lineage4.3.4.2.1	HR-TB	['tree','Coll_2018','Menardo_2021','diff','tbprofiler','Menardo_2018','input','Napier_2020','Karonga_Prevention_Study']	tuberculosis: human-adapted	L4.3.4.2.1	Mycobacterium tuberculosis
SAMEA4798834	ERR2707119	WGS	INSTITUTE OF TROPICAL MEDICINE	ERX2721398	NextSeq 500	PAIRED	RANDOM	GENOMIC	ILLUMINA	ERS2618754	ERP109980	['ERR2707119','DRC-081985','ena-EXPERIMENT-Institute of tropical medicine-19-07-2018-15:36:42:895-210','494011','ERS2618754','ena-STUDY-Institute of tropical medicine-19-07-2018-15:36:50:145-547','PRJEB27847','ERP109980','ena-RUN-Institute of tropical medicine-19-07-2018-15:36:42:895-210','SAMEA4798834','ERX2721398','10199426']	2008	2018-10-09T05:29:00.000Z		4.4419° S, 15.2663° E	COD	Africa	Kinshasa	sputum	Homo sapiens	3	human																					916	916500465	389515752	PRJEB27847			99.58	1596972	55	lineage4.1.1.3	MDR-TB	['input','tree','tbprofiler','Napier_2020','diff','Menardo_2021']	tuberculosis: human-adapted	L4.1.1.3	Mycobacterium tuberculosis
SAMD00143047	DRR189105	WGS	RIT_JATA	DRX179570	Illumina MiSeq	PAIRED	other	GENOMIC	ILLUMINA	DRS200956	DRP007602	['20795638','DRP007602','SAMD00143047','DRR189105','754720','PRJDB7494','DRX179570','DRS200956']	2017	2021-08-14T17:17:00.000Z			JPN	Asia	Kinki		Homo sapiens	3	human																					530	530733270	330074933	PRJDB7494			99.78	1261506	82	lineage4.9	HR-TB	['input','tbprofiler','diff','tree']	tuberculosis: unclassified		Mycobacterium tuberculosis
SAMEA7548289	ERR4814930	WGS	PUBLIC HEALTH ENGLAND	ERX4684772	Illumina HiSeq 2500	PAIRED	RANDOM	GENOMIC	ILLUMINA	ERS5304942	ERP124941	['773303','SAMEA7548289','experiment.17750','ERP124941','sample.17750','ERX4684772','project.PHE-TB','run.17750','22467687','PRJEB41201','ERR4814930','ERS5304942']		2021-11-10T13:05:00.000Z			GBR	Europe										S		S						S								450	450725166	191858963	PRJEB41201	Walker_2022		85.06	1548540	35	lineage4.4.1.1	Sensitive	['Walker_2022','diff','tbprofiler','CRyPTIC_PHE','input','tree']	tuberculosis: unclassified		Mycobacterium tuberculosis
SAMEA5056390	ERR2864249	WGS	NATIONAL INSTITUTE OF HEALTH DR. RICARDO JORGE	ERX2870491	Illumina MiSeq	PAIRED	RANDOM	GENOMIC	ILLUMINA	ERS2867565	ERP111748	['ERR2864249','ERX2870491','505027','SAMEA5056390','ERP111748','INSA_27102018','PRJEB29446','10401311','ERS2867565','PT_TB0047']	2016	2018-11-09T14:14:00.000Z			PRT	Europe																										128	128804895	72343746	PRJEB29446			99.78	448875	21	lineage4.3.4.2	MDR-TB	['Menardo_2021','tbprofiler','diff','input','Napier_2020','tree']	tuberculosis: human-adapted	L4.3.4.2	Mycobacterium tuberculosis
SAMEA7547952	ERR4814593	WGS	PUBLIC HEALTH ENGLAND	ERX4684435	Illumina HiSeq 2500	PAIRED	RANDOM	GENOMIC	ILLUMINA	ERS5304605	ERP124941	['sample.17413','22467350','ERS5304605','experiment.17413','ERX4684435','project.PHE-TB','ERP124941','PRJEB41201','SAMEA7547952','ERR4814593','773303','run.17413']		2021-11-10T12:04:00.000Z			GBR	Europe										S		S						S								497	497526613	192641824	PRJEB41201	Walker_2022		99.37	1851435	42	lineage1.1.2	Sensitive	['tree','input','CRyPTIC_PHE','diff','Walker_2022','tbprofiler']	tuberculosis: unclassified		Mycobacterium tuberculosis
SAMN21983420	SRR16156734	WGS	TGEN NORTH	SRX12441624	NextSeq 500	PAIRED	RANDOM	GENOMIC	ILLUMINA	SRS10407777	SRP339714	['SRP339714','SRS10407777','R09921','767684','SRX12441624','TB-R09921-054_S172_R1_001.fastq.gz','PRJNA767684','SRR16156734','SAMN21983420','21983420']		2021-10-01T18:32:00.000Z							Homo sapiens	3	human																					523	523495110	208941387	PRJNA767684			99.79	1715198	59	lineage4.3.2.1	Pre-XDR-TB	['tree','tbprofiler','diff','input']	tuberculosis: unclassified		Mycobacterium tuberculosis
SAMEA9070956	ERR6362730	WGS	Swiss-TPH	ERX5628163	Illumina NovaSeq 6000	SINGLE	RANDOM	GENOMIC	ILLUMINA	ERS6799262	ERP129488	['ERX5628163','WGS RR-TB Khayelitsha','20453922','PRJEB45389','ERS6799262','G45246_1','ERP129488','ERR6362730','SAMEA9070956','737713']		2021-10-13T18:45:00.000Z			ZAF	Africa																										549	549048625	167924493	PRJEB45389								R-RR_HIVcoinf_ZAF	tuberculosis: unclassified		Mycobacterium tuberculosis
SAMN37210275	SRR25827766	WGS	HAYSTACKANALYTICS PVT. LTD.	SRX21549267	NextSeq 550	PAIRED	PCR	GENOMIC	ILLUMINA	SRS18757268	SRP457772	['PRJNA1011210','SRP457772','HAPL_294_R1.fastq.gz','SRX21549267','37210275','1011210','HAPL_294','SRS18757268','SAMN37210275','SRR25827766','bp0']	2021	2023-08-31T12:31:00.000Z		20.5937 N 78.9629 E	IND	Asia		sputum	Homo sapiens	3	human																					1098	1098995895	458327814	PRJNA1011210								['denylist','input']	tuberculosis: unclassified		Mycobacterium tuberculosis
SAMEA12853676	ERR11244884	WGS	SWISS TROPICAL AND PUBLIC HEALTH INSTITUTE	ERX10653088	Illumina NovaSeq 6000	SINGLE	RANDOM	GENOMIC	ILLUMINA	ERS10460742	ERP135175	['ena-RUN-TAB-17-04-2023-19:57:14:394-5866','ERR11244884','34307364','ERS10460742','SAMEA12853676','ena-EXPERIMENT-TAB-17-04-2023-19:57:14:394-5865','ERP135175','ERX10653088','G44003','8cc6b8bd-130a-4c76-a0b2-3197bafe5cc6','PRJEB50582','930268']	2015	2023-07-27T09:55:00.000Z			GEO	Asia		sputum																								275	275433262	99273571	PRJEB50582									tuberculosis: unclassified		Mycobacterium tuberculosis
SAMEA6456381	ERR3806845	WGS	INSTITUTE OF TROPICAL MEDICINE	ERX3808589	Illumina HiSeq 2500	PAIRED	RANDOM	GENOMIC	ILLUMINA	ERS4221895	ERP119211	['E14-26909','ERR3806845','ERP119211','ERX3808589','ERS4221895','webin-reads-E14-26909','ena-STUDY-Institute of tropical medicine-08-01-2020-09:16:49:129-1770','13850617','SAMEA6456381','600196','PRJEB36076']	2014	2020-01-19T11:45:00.000Z			GMB	Africa		sputum	Homo sapiens	3	human																					438	438916919	269261007	PRJEB36076								input	tuberculosis: human-adapted		Mycobacterium africanum
SAMN33756404	SRR23861790	WGS	NIH / NIAID	SRX19674409	NextSeq 500	PAIRED	RANDOM	GENOMIC	ILLUMINA	SRS17044662	SRP427259	['34582','bp0','SRX19674409','SAMN33756404','SRP427259','33756404','SRS17044662','SRR23861790','TBPO-2248_lib46548_nextseq_nx0201_151bp.filtered_2nd.1.fastq.gz','PRJNA944654','944654']	2020	2023-03-17T00:34:00.000Z		41.7151 N 44.8271 E	GEO	Asia	Tbilisi	sputum	Homo sapiens	3	human																					421	421274031	190653289	PRJNA944654			99.56	1614110	54	lineage2.2.1	MDR-TB	['input','tbprofiler','diff','tree']	tuberculosis: unclassified		Mycobacterium tuberculosis
SAMN08913213	SRR6981902	WGS	SAN RAFFAELE	SRX3922529	Illumina MiSeq	PAIRED	RANDOM	GENOMIC	ILLUMINA	SRS3157145	SRP128089	['SRP128089','TRL0080089_S12.gatk.bam','428596','SAMN08913213','TRL0080089','PRJNA428596','bp0','SRS3157145','TRL0080089_WGS','SRR6981902','SRX3922529','8913213']		2018-04-11T05:47:00.000Z							Homo sapiens	3	human																					108	108580238	67473793	PRJNA428596								input	tuberculosis: unclassified		Mycobacterium tuberculosis
SAMN31135814	SRR21798449	WGS	SAN RAFFAELE SCIENTIFIC INSTITUTE	SRX17792472	Illumina MiSeq	PAIRED	RANDOM	GENOMIC	ILLUMINA	SRS15318313	SRP400886	['SRS15318313','CZ55820_ILL-Q13-RP0-PH4_150bp_R1.fastq.gz','PRJNA886608','SRR21798449','SRX17792472','31135814','S62','SRP400886','886608','SAMN31135814','CZ55820']	2021	2022-10-04T04:09:00.000Z		50 N 14 E	CZE	Europe			Homo sapiens	3	human																					417	417126487	222384724	PRJNA886608			99.65	1759639	54	lineage4.3.3	Pre-XDR-TB	['input','diff','tbprofiler','tree']	tuberculosis: unclassified		Mycobacterium tuberculosis
SAMEA13293893	ERR9119803	WGS	UNIVERSITY OF OXFORD, NUFFIELD DEPARTMENT OF MEDIC	ERX8662865	Illumina HiSeq 2500	PAIRED	RANDOM	GENOMIC	ILLUMINA	ERS10896820	ERP136047	['SAMEA13293893','PRJEB51414','ERP136047','experiment.6292.5ff9c444','project.SeqTreat_SwissTPH1','862825','sample.6292.3646f393','ERS10896820','30299804','ERR9119803','ERX8662865','run.6292.1.a49d9681ddf32e74944e647782eed0db']		2024-08-24T01:24:00.000Z																														704	704545902	384067361	PRJEB51414								CRyPTIC_SeqTreat_SwissTPH	tuberculosis: unclassified		Mycobacterium tuberculosis
SAMEA4730554	ERR3468910	WGS	WELLCOME SANGER INSTITUTE	ERX3490573	Illumina HiSeq X Ten	PAIRED	RANDOM	GENOMIC	ILLUMINA	ERS2550684	ERP024108	['ERX3490573','Mycobacteria_in_non_CF_bronchiectasis_patients-sc-4853','c463db34-be4d-11e7-b52c-3c4a9275d6c8','ERS2550684','SC_EXP_26329_6#307','SC_RUN_26329_6#307','PRJEB21813','12514174','512657','ERR3468910','ERP024108','SAMEA4730554']		2019-08-08T01:31:00.000Z																														238	238571544	106512754	PRJEB21813									NTM: avium complex		Mycobacterium avium
SAMEA13188727	['ERR9030469','ERR9030303']	WGS		['ERX8573713','ERX8573879']	['MinION','Illumina HiSeq 2500']	['SINGLE','PAIRED']		GENOMIC	['ILLUMINA','OXFORD_NANOPORE']	ERS10792264		['mada_1-3','ERR9030303','aba2460d-cbbc-403e-8d67-643455ee5012','ERX8573713','webin-reads-mada_1-3-illumina','webin-reads-mada_1-3-nanopore','26438472','812845','ERX8573879','ERR9030469','PRJEB49093','SAMEA13188727','ERS10792264','ERP133548']					MDG	Africa		sputum	Homo sapiens	3	human																					925	926422043	745482261	PRJEB49093			99.8	1605524	54	lineage1.1.2	MDR-TB	['input','tree','diff','tbprofiler']	tuberculosis: unclassified		Mycobacterium tuberculosis
SAMN21438154	SRR15901695	WGS	SAN RAFFAELE SCIENTIFIC INSTITUTE	SRX12192334	NextSeq 500	PAIRED	RANDOM	GENOMIC	ILLUMINA	SRS10169976	SRP337125	['PRJNA763160','763160','S33','SRP337125','SRR15901695','21438154','IT1070','IT1070_S33_R1_001.fastq.gz','SRX12192334','SAMN21438154','SRS10169976']	2019	2021-09-15T04:52:00.000Z		45 N 9 E	ITA	Europe		sputum	Homo sapiens	3	human																					316	316004043	128016547	PRJNA763160			99.53	2010669	64	lineage2.2.1	MDR-TB	['tbprofiler','input','tree','diff']	tuberculosis: unclassified		Mycobacterium tuberculosis
SAMEA7563145	ERR4830705	WGS	SAN RAFFAELE SCIENTIFIC INSTITUTE	ERX4700689	NextSeq 500	PAIRED	RANDOM	GENOMIC	ILLUMINA	ERS5319778	ERP125008	['PRJEB41267','ERR4830705','ERX4700689','project.Algeria','ERS5319778','run.31593','22478712','sample.31593','SAMEA7563145','ERP125008','experiment.31593','773334']		2021-11-11T10:00:00.000Z			DZA	Africa						S				S	S	S	S	S				S		S	S	S	S	S	S	389	389374411	167477343	PRJEB41267	['CRyPTIC_reuse_table','Walker_2022']		98.09	1653567	52	lineage4.1.2.1	Sensitive	['input','tree','Walker_2022','CRyPTIC_SanRaffaele_Algeria','tbprofiler','diff','CRyPTIC_reuse_table']	tuberculosis: unclassified		Mycobacterium tuberculosis
SAMEA7552579	ERR4819214	WGS	PUBLIC HEALTH ENGLAND	ERX4689056	Illumina MiSeq	PAIRED	RANDOM	GENOMIC	ILLUMINA	ERS5309226	ERP124941	['ERX4689056','run.22034','773303','sample.22034','ERS5309226','SAMEA7552579','ERP124941','ERR4819214','experiment.22034','project.PHE-TB','22471971','PRJEB41201']		2021-11-10T21:16:00.000Z			GBR	Europe										S		S					S	S								446	446076742	278287659	PRJEB41201	Walker_2022		99.21	1684265	53	lineage1.1.2	Sensitive	['tree','CRyPTIC_PHE','tbprofiler','input','Walker_2022','diff']	tuberculosis: unclassified		Mycobacterium tuberculosis
SAMEA14269118	ERR9896153	WGS	UMR1137	ERX9438956	Illumina MiSeq	PAIRED	RANDOM	GENOMIC	ILLUMINA	ERS11871764	ERP137101	['31957462','513','ERS11871764','a7ce26b1-625b-47b7-a10e-d0c77996da39','906841','ERX9438956','ERR9896153','ERP137101','PRJEB52390','SAMEA14269118','webin-reads-513']	2019	2022-12-15T20:56:00.000Z			FRA	Europe			Homo sapiens	3	human																					283	283221869	169282032	PRJEB52390			73.73	464331	23	lineage4.4.1.1	Other	['input','diff','tbprofiler']	tuberculosis: unclassified		Mycobacterium tuberculosis
SAMN38210031	SRR26794480	WGS	HMS	SRX22491790	Illumina HiSeq 4000	SINGLE	cDNA	GENOMIC	ILLUMINA	SRS19504905	SRP471323	['PRJNA1039243','Peru4140','SAMN38210031','bp0','SRR26794480','SRX22491790','1039243','4140','SRP471323','38210031','Peru4140_R1.fastq.gz','SRS19504905']	2012	2023-11-11T22:53:00.000Z			PER	South America		sputum	Homo sapiens	3	human																					400	400595500	202308295	PRJNA1039243								standford	tuberculosis: unclassified		Mycobacterium tuberculosis
SAMN30949849	SRR21690678	WGS	RIVM	SRX17688479	Illumina HiSeq 2500	PAIRED	RANDOM	GENOMIC	ILLUMINA	SRS15219867	SRP399356	['RIVM1134','PRJNA882748','SAMN30949849','bp0','30949849','SRP399356','882748','SRX17688479','SRR21690678','SRS15219867','RIVM1134.bam']	2018	2022-09-23T18:08:00.000Z			NLD	Europe		As reported: diagnostic sample	Homo sapiens	3	human																					1276	1276740127	349202650	PRJNA882748								input	tuberculosis: unclassified		Mycobacterium tuberculosis
SAMN35621869	SRR24827599	OTHER	SMITH LAB, MGM, DUKE UNIVERSITY	SRX20592493	Illumina HiSeq 2500	PAIRED	other	GENOMIC	ILLUMINA	SRS17892985	SRP441130	['SRR24827599','GSM7445669_r1','SRP441130','PRJNA980099','35621869','SRX20592493','SRS17892985','GSM7445669','SAMN35621869','GSE234093','980099']		2023-06-05T13:06:00.000Z						homogenized mouse spleens	Mus musculus	2	mouse																					3416	3416208648	2182217199	PRJNA980099									tuberculosis: human-adapted	L4	Mycobacterium tuberculosis	H37Rv
SAMEA2535016	['ERR552939','ERR552940']	WGS		['ERX512009','ERX512008']	Illumina MiSeq	PAIRED		GENOMIC	ILLUMINA	ERS458418		['ERX512008','ena-STUDY-FZB-16-09-2014-15:19:15:484-117','ERS458418','685-05_lib39_miseq_r0007_151bp','685-05_lib39_miseq_q008_151bp','ERR552939','ERX512009','PRJEB7281','ERP006989','ERR552940','685-05','SAMEA2535016','269937','3301235']	2005				UZB	Asia						R	R			S		R					R	R	R				S			424	425000437	260544102	PRJEB7281	CRyPTIC_WHO2021_PMC7612554		99.48	1724555	54	lineage2.2.1	MDR-TB	['Menardo_2021','input','tree','Napier_2020','Nimmo_2024','tbprofiler','diff','Menardo_2018','Walker_2022']	tuberculosis: human-adapted	L2.2.1	Mycobacterium tuberculosis
SAMEA4441466	ERR1633816	WGS	INSTITUTE OF INFECTIOUS DISEASE AND MOLECULAR MEDI	ERX1704149	Illumina HiSeq 2000	PAIRED	size fractionation	GENOMIC	ILLUMINA	ERS1352915	ERP017107	['ERS1352915','ERX1704149','ena-STUDY-Institute of Infectious Disease and Molecular Medicine-13-09-2016-12:12:52:927-24','353810','ERR1633816','ena-EXPERIMENT-Institute of Infectious Disease and Molecular Medicine-15-09-2016-16:31:52:670-42','6021445','ERP017107','ena-RUN-Institute of Infectious Disease and Molecular Medicine-15-09-2016-16:31:52:670-42','KSP1010','SAMEA4441466','PRJEB15382']	2010	2016-11-16T15:56:00.000Z			ZAF	Africa	Khayelitsha, Cape Town	sputum	Homo sapiens	3	human																					383	383523200	239205217	PRJEB15382			99.61	1747128	40	lineage2.2.1	Sensitive	['tree','input','tbprofiler','Napier_2020','diff','Nimmo_2024','Menardo_2021','Menardo_2018']	tuberculosis: human-adapted	L2.2.1	Mycobacterium tuberculosis
SAMEA6359957	ERR5087829	WGS	WELLCOME SANGER INSTITUTE	ERX4893950	HiSeq X Ten	PAIRED	RANDOM	GENOMIC	ILLUMINA	ERS4126206	ERP021867	['SC_EXP_33224_4#131','SAMEA6359957','b4c1baa8-1692-11ea-8643-fa163e2f1184','ERR5087829','ERX4893950','17353617','Exploring_the_richness_of_Mycobacterium_bovis_strain_diversity-sc-4667','SC_RUN_33224_4#131','PRJEB19799','ERP021867','ERS4126206','480613']		2021-02-02T02:22:00.000Z			GBR	Europe																										322	322567710	67226896	PRJEB19799			99.38	1782507	59	La1.8.1	Other	['input','diff','tbprofiler','bovis_GBR','tree']	tuberculosis: animal-adapted	La1	Mycobacterium bovis
SAMN05182638	SRR3665641	WGS	SICHUAN UNIVERSITY	SRX1844147	Illumina HiSeq 2000	PAIRED	RANDOM	GENOMIC	ILLUMINA	SRS1503006	SRP076535	['SRP076535','set-3_51','9-1623','PRJNA323639','150909_A10_R2_paired.fastq.gz','SRS1503006','SRR3665641','SAMN05182638','323639','SRX1844147','5182638']	2009	2016-06-14T16:18:00.000Z			CHN	Asia	Shanghai	sputum	Homo sapiens	3	human																					355	355887876	184465353	PRJNA323639									NTM: unclassified		Mycobacterium kansasi
SAMEA9070853	ERR6362216	WGS	Swiss-TPH	ERX5628061	Illumina NovaSeq 6000	SINGLE	RANDOM	GENOMIC	ILLUMINA	ERS6799160	ERP129488	['SAMEA9070853','20453821','737713','ERS6799160','PRJEB45389','G48079_1','ERR6362216','WGS RR-TB Khayelitsha','ERP129488','ERX5628061']		2021-10-13T17:57:00.000Z			ZAF	Africa																										673	673176110	208676011	PRJEB45389								R-RR_HIVcoinf_ZAF	tuberculosis: unclassified		Mycobacterium tuberculosis
SAMEA5366626	ERR3170454	WGS	FZB	ERX3198400	NextSeq 500	PAIRED		GENOMIC	ILLUMINA	ERS3173232	ERP109304	['5375-02','PRJEB27244','523751','SAMEA5366626','10994304','ERS3173232','ERR3170454','ena-RUN-FZB-21-02-2019-15:03:02:879-58','ena-EXPERIMENT-FZB-21-02-2019-15:03:02:879-58','ERX3198400','ena-STUDY-FZB-11-06-2018-15:37:51:194-506','ERP109304']		2019-02-26T14:00:00.000Z			GHA	Africa																										514	514372870	263032541	PRJEB27244			99.21	1401252	47	lineage6.3.1	HR-TB	['input','Coscolla_2021','diff','africanum_GHA','tbprofiler','Napier_2020','tree']	tuberculosis: human-adapted	L6.3.1	Mycobacterium africanum
SAMN09756093	SRR7645913	WGS	YALE SCHOOL OF PUBLIC HEALTH	SRX4508902	Illumina HiSeq 2000	PAIRED	RANDOM	GENOMIC	ILLUMINA	SRS3628576	SRP156366	['SAMN09756093','SRP156366','9756093','SRR7645913','SRX4508902','PRJNA482716','MTB_moldova_S14302','S14302_2.fastq.gz','S14302','482716','SRS3628576']	2014	2018-08-04T12:24:00.000Z			MDA	Europe			Homo sapiens	3	human																					785	785904230	570783855	PRJNA482716			99.25	1218086	26	lineage2.2.1	MDR-TB	['diff','tree','input','tbprofiler','Menardo_2021']	tuberculosis: human-adapted	L2	Mycobacterium tuberculosis
SAMN09914680	SRR7755650	WGS	YALE SCHOOL OF PUBLIC HEALTH	SRX4611660	Illumina HiSeq 2000	PAIRED	RANDOM	GENOMIC	ILLUMINA	SRS3715500	SRP156366	['482716','SAMN09914680','PRJNA482716','SRS3715500','MTB_moldova_S21817','SRP156366','S21817_2.fastq.gz','S21817','SRX4611660','SRR7755650','9914680']	2013	2018-08-26T21:02:00.000Z			MDA	Europe			Homo sapiens	3	human																					1704	1704102300	1230217220	PRJNA482716								['input','Menardo_2021']	tuberculosis: human-adapted	L4	Mycobacterium tuberculosis
SAMN06221498	SRR5181846	WGS	SAN DIEGO STATE UNIVERSITY	SRX2497955	PacBio RS	SINGLE		GENOMIC	PACBIO_SMRT	SRS1924808	SRP096895	['SAMN06221498','6221498','SRR5181846','4-0082','m120809_043855_42152_c100365052550000001523028510041204_s1_p0.bas.h5','SRS1924808','SRX2497955','353873','SRP096895','PRJNA353873']	2008	2017-01-17T13:55:00.000Z		33.94 S 25.60 E	ZAF	Africa		sputum	Homo sapiens	3	human																					801	801480521	2928705929	PRJNA353873									tuberculosis: unclassified		Mycobacterium tuberculosis
SAMN06221127	SRR5182098	WGS	SAN DIEGO STATE UNIVERSITY	SRX2498205	PacBio RS	SINGLE		GENOMIC	PACBIO_SMRT	SRS1925058	SRP096895	['6221127','SRP096895','SRX2498205','SAMN06221127','353873','SRS1925058','PRJNA353873','1-0124','SRR5182098','m111216_035341_42152_c100246702556600000315050904111224_s1_p0.sts.csv']	2007	2017-01-17T14:02:00.000Z		19.02 N 72.83 E	IND	Asia		sputum	Homo sapiens	3	human																					149	149253922	656066975	PRJNA353873									tuberculosis: unclassified		Mycobacterium tuberculosis
SAMEA1117901	ERR2512720	WGS	PHE	ERX2531930	Illumina HiSeq 2500	PAIRED	RANDOM	GENOMIC	ILLUMINA	ERS2397310	ERP107961	['10121847','ERP107961','ERX2531930','project.First_10k_genomes_study_set_4','sample.4315','ERR2512720','SAMEA1117901','PRJEB25991','run.4315','493034','ERS2397310','experiment.4315']		2021-10-23T15:06:00.000Z			GBR	Europe	England									S		S					S	S								750	750665092	477997900	PRJEB25991	Walker_2022		99.55	1600821	53	lineage3.1.2	Sensitive	['diff','tree','Napier_2020','Walker_2022','tbprofiler','input','CRyPTIC_PHE']	tuberculosis: human-adapted	L3.1.2	Mycobacterium tuberculosis
SAMEA7562711	ERR4830271	WGS	OUCRU-HCMC	ERX4700255	Illumina MiSeq	PAIRED	RANDOM	GENOMIC	ILLUMINA	ERS5319344	ERP124988	['22478278','experiment.15747','ERR4830271','ERX4700255','project.CRyPTIC_08_02TBextension','sample.15747','PRJEB41247','773314','ERP124988','run.15747','SAMEA7562711','ERS5319344']		2021-11-11T09:05:00.000Z			VNM	Asia						S				S	I	S	S	S				S		S	S	S	S	S	S	650	650534940	344343559	PRJEB41247	['CRyPTIC_reuse_table','Walker_2022']		99.01	1913343	40	lineage1.1.1.1	Sensitive	['CRyPTIC_reuse_table','input','tree','diff','CRyPTIC_OUCRU','Walker_2022','tbprofiler']	tuberculosis: unclassified		Mycobacterium tuberculosis
SAMEA7544273	ERR4811213	WGS	CCDC	ERX4679659	HiSeq X Ten	PAIRED	RANDOM	GENOMIC	ILLUMINA	ERS5300931	ERP124934	['ERX4679659','PRJEB41194','ERR4811213','run.13977','sample.13977','SAMEA7544273','773297','project.CDC_22','22464107','experiment.13977','ERP124934','ERS5300931']		2021-11-10T05:24:00.000Z			CHN	Asia						S	S			S	S	S	S	S				S	S	S	S	S	S	S	S	1453	1453225500	620083701	PRJEB41194	['Walker_2022','CRyPTIC_reuse_table']		99.58	1725282	59	lineage2.2.1	Sensitive	['Walker_2022','tbprofiler','tree','diff','CRyPTIC_CCDC_CDC_22','input','CRyPTIC_reuse_table']	tuberculosis: unclassified		Mycobacterium tuberculosis
SAMN05576859	SRR4033862	WGS	HARVARD MEDICAL SCHOOL	SRX2025185	Illumina HiSeq 2000	PAIRED	RANDOM	GENOMIC	ILLUMINA	SRS1619614	SRP082185	['775-L6A4_2.fastq.gz','5576859','323744','PRJNA323744','P34-Lung6-A4','SRX2025185','SRR4033862','SRS1619614','SAMN05576859','SRP082185']	2013-10	2016-08-16T00:59:00.000Z		29.6483 S 30.3318 E	ZAF	Africa	Kwazulu-Natal	lung	Homo sapiens	3	human																					71	71585164	51097178	PRJNA323744								['input','denylist','intrapatient_ZAF']	tuberculosis: unclassified		Mycobacterium tuberculosis
SAMEA8718617	ERR8975489	WGS	CTB/NICD	ERX5543721	Illumina HiSeq 4000	PAIRED	RANDOM	GENOMIC	ILLUMINA	ERS6403062	ERP128647	['PRJEB44577','ERR8975489','SAMEA8718617','26339586','ERP128647','project.Wellcome_clinical_isolates_site10','ERX5543721','experiment.14511','run.14511.1','ERS6403062','sample.14511','773351']		2022-03-15T07:27:00.000Z			ZAF	Africa						S				S	S		S	S				S		S	S	S	S	S	S	388	388852200	170734823	PRJEB44577	CRyPTIC_reuse_table							['input','CRyPTIC_CTB-NICD','CRyPTIC_reuse_table']	tuberculosis: unclassified		Mycobacterium tuberculosis
SAMN30949518	SRR21690028	WGS	RIVM	SRX17687505	Illumina HiSeq 2500	PAIRED	RANDOM	GENOMIC	ILLUMINA	SRS15218893	SRP399356	['RIVM0834.bam','SAMN30949518','bp0','30949518','882748','SRP399356','SRX17687505','RIVM0834','PRJNA882748','SRR21690028','SRS15218893']	2018	2022-09-23T18:05:00.000Z			NLD	Europe		sputum	Homo sapiens	3	human																					771	771985478	177019899	PRJNA882748								input	tuberculosis: unclassified		Mycobacterium tuberculosis
SAMN07658393	SRR6045838	WGS	MODMEDMICOXFORD	SRX3193048	Illumina MiSeq	PAIRED	RANDOM	GENOMIC	ILLUMINA	SRS2519439	SRP117784	['7658393','SAMN07658393','MMMOSRA:dcdbf55a-1dfb-4c5c-8387-534ce82d7b89','SRP117784','401515','PRJNA401515','SRX3193048','SRS2519439','SRR6045838','MMMOSAM:dcdbf55a-1dfb-4c5c-8387-534ce82d7b89']	2016	2017-10-27T18:10:00.000Z			GBR	Europe	Oxford		Homo sapiens	3	human					S		S					S	S								190	190695106	126103512	PRJNA401515	CRyPTIC_WHO2021_PMC7612554		99.57	841164	27	lineage3	Sensitive	['Napier_2020','tree','Walker_2022','diff','tbprofiler','input']	tuberculosis: human-adapted	L3	Mycobacterium tuberculosis
SAMN37458106	SRR26111904	WGS	WADSWORTH CENTER	SRX21826324	NextSeq 550	PAIRED	RANDOM	GENOMIC	ILLUMINA	SRS18925932	SRP338930	['SRP338930','SRX21826324','IDR2200015663-01-01.R1.fastq.gz','SRR26111904','PRJNA766641','766641','IDR2200015663','IDR2200015663-01-01','SRS18925932','37458106','SAMN37458106']	2022	2023-09-19T16:19:00.000Z			USA	North America	New York state		Homo sapiens	3	human																					582	582102286	254983496	PRJNA766641									tuberculosis: unclassified		Mycobacterium tuberculosis
SAMN38204771	SRR26788278	WGS	HMS	SRX22486627	Illumina HiSeq 4000	SINGLE	cDNA	GENOMIC	ILLUMINA	SRS19499972	SRP471323	['SRP471323','SAMN38204771','PRJNA1039243','Peru10906_R1.fastq.gz','SRR26788278','bp0','38204771','1039243','SRX22486627','=MID(A384, 5,5)','Peru10906','SRS19499972']	2021	2023-11-11T09:56:00.000Z			PER	South America		sputum	Homo sapiens	3	human																					295	295519200	99234622	PRJNA1039243								standford	tuberculosis: unclassified		Mycobacterium tuberculosis
SAMN14971165	SRR12355148	AMPLICON	GENOSCREEN	SRX8854433	Illumina MiSeq	PAIRED	PCR	GENOMIC	ILLUMINA	SRS7116107	SRP274381	['SAMN14971165','12MY0988_deeplex_CGTACTAG-TATCCTCT_L001_R1_001.fastq.gz','Deeplex259','14971165','SRR12355148','SRS7116107','PRJNA649788','649788','bp0','SRX8854433','12MY0988','SRP274381']		2020-07-30T16:46:00.000Z							Homo sapiens	3	human																					76	76729200	43143420	PRJNA649788									tuberculosis: unclassified		Mycobacterium tuberculosis
SAMD00142867	DRR189078	WGS	RIT_JATA	DRX179543	Illumina MiSeq	PAIRED	other	GENOMIC	ILLUMINA	DRS200853	DRP007602	['DRS200853','DRX179543','SAMD00142867','PRJDB7494','DRP007602','DRR189078','20795615','754720']	2017	2021-08-14T17:19:00.000Z			JPN	Asia	Kinki		Homo sapiens	3	human																					459	459831121	287616352	PRJDB7494			99.59	1161312	76	lineage2.2.1	Sensitive	['input','diff','tbprofiler','tree']	tuberculosis: unclassified		Mycobacterium tuberculosis
SAMN31673695	SRR22250255	WGS	INSTITUTE OF CLINICAL PATHOLOGY AND MEDICAL RESEARCH	SRX18226663	NextSeq 500	PAIRED	RANDOM	GENOMIC	ILLUMINA	SRS15723011	SRP407089	['PRJNA899911','SAMN31673695','899911','SRP407089','31673695','SRR22250255','SRX18226663','20-002-0036','SRS15723011','20-002-0036_1.fastq.gz','bp0']	2019	2022-11-09T19:20:00.000Z			AUS	Oceania	NSW		Homo sapiens	3	human																					434	434092153	179264813	PRJNA899911			99.19	1781012	52	lineage1.2.1.2.1	Sensitive	['input','tree','diff','tbprofiler']	tuberculosis: unclassified		Mycobacterium tuberculosis
SAMN16521949	SRR12882063	WGS	SWISSTPH	SRX9348170	Illumina HiSeq 2000	SINGLE		GENOMIC	ILLUMINA	SRS7571156	SRP288262	['SRP288262','PRJNA670836','BSSE_QGF_109997_CBL2DANXX_7_G32912_CAGATCTG_S27_L007_R1_001_MM_1.fastq.gz','SRX9348170','bp0','670836','SAMN16521949','SRS7571156','16521949','SRR12882063','BSSE-QGF-109997','G32912']	2017	2020-10-23T06:25:00.000Z			TZA	Africa		sputum	Homo sapiens	3	human																					369	369661698	179319323	PRJNA670836								input	tuberculosis: unclassified		Mycobacterium tuberculosis
SAMN31695811	SRR22263597	AMPLICON	UNIVERSITY OF WISCONSIN-MADISON	SRX18239800	Illumina MiSeq	PAIRED	PCR	GENOMIC	ILLUMINA	SRS15735661	SRP407506	['SRR22263597','31695811','bp0','SRX18239800','AB13-RUL-23-24_S47','PRJNA900591','900591','AB13-RUL-23-24_S47_L001_R1_001.fastq','SRP407506','SAMN31695811','SRS15735661']	2021-08	2022-11-11T14:44:00.000Z			USA	North America	Pittsburgh	lung	Macaca fascicularis	3	crab-eating macaque																					8	8898954	6469110	PRJNA900591									tuberculosis: human-adapted	L4	Mycobacterium tuberculosis	Erdman
SAMN05575933	SRR4035829	WGS	HARVARD MEDICAL SCHOOL	SRX2026986	Illumina HiSeq 2000	PAIRED	RANDOM	GENOMIC	ILLUMINA	SRS1621322	SRP082185	['P23-Spleen-A1','PRJNA323744','SAMN05575933','742-SplA1_2.fastq.gz','SRX2026986','SRR4035829','SRS1621322','323744','5575933','SRP082185']	2013-06	2016-08-16T14:09:00.000Z		29.6483 S 30.3318 E	ZAF	Africa	Kwazulu-Natal	necropsy (morgue)	Homo sapiens	3	human																					110	110170800	76516813	PRJNA323744								['denylist','intrapatient_ZAF','Napier_2020','input']	tuberculosis: human-adapted	L4.1.2	Mycobacterium tuberculosis
SAMEA112805319	ERR11081515	WGS	FZB	ERX10528883	NextSeq 500	PAIRED		GENOMIC	ILLUMINA	ERS14812865	ERP010814	['ena-EXPERIMENT-TAB-22-03-2023-09:21:25:430-113126','PRJEB9680','ERR11081515','5196-98','ena-RUN-TAB-22-03-2023-09:21:25:431-113127','ERP010814','SAMEA112805319','287903','ERS14812865','33893416','ERX10528883','ena-STUDY-FZB-22-06-2015-17:16:39:392-292']		2023-07-21T04:08:00.000Z																														1552	1552325647	669384939	PRJEB9680			99.54	1706637	59	lineage2.2.2	MDR-TB	['input','tree','tbprofiler','diff']	tuberculosis: unclassified		Mycobacterium tuberculosis
SAMEA3209555	ERR2515569	WGS	CTB/NICD	ERX2534777	Illumina MiSeq	PAIRED	RANDOM	GENOMIC	ILLUMINA	ERS2400168	ERP107968	['run.7787','experiment.7787','ERX2534777','sample.7787','project.First_10k_genomes_study_set_5','ERR2515569','493035','PRJEB25997','ERS2400168','ERP107968','10124907','SAMEA3209555']		2021-10-23T18:17:00.000Z			ZAF	Africa						S	S			S		S	S				S	S	R				S			253	253138305	180225373	PRJEB25997	Walker_2022		99.6	341950	20	lineage4.4.1.1;lineage4.1	HR-TB	['tbprofiler','input','Walker_2022','CRyPTIC_CTB-NICD','diff']	tuberculosis: unclassified		Mycobacterium tuberculosis
SAMN14344420	SRR11564445	AMPLICON	RUTGERS UNIVERSITY NEWARK	SRX8133754	Illumina MiSeq	PAIRED	PCR	GENOMIC	ILLUMINA	SRS6497193	SRP256991	['SRX8133754','SRP256991','2492-DA-1225','SAMN14344420','SRR11564445','PRJNA608715','608715','2492-DA-1225_S171_L001_R1_001.fastq','14344420','SRS6497193']		2020-04-17T19:27:00.000Z			KEN	Africa		sputum	Homo sapiens	3	human																					24	24624778	13987478	PRJNA608715									tuberculosis: unclassified		Mycobacterium tuberculosis
SAMEA112802963	ERR11043251	WGS	FZB	ERX10490042	NextSeq 500	PAIRED		GENOMIC	ILLUMINA	ERS14810509	ERP010814	['ena-EXPERIMENT-TAB-21-03-2023-10:23:42:681-77447','ERS14810509','287903','PRJEB9680','ena-RUN-TAB-21-03-2023-10:23:42:681-77448','33855018','ERR11043251','ena-STUDY-FZB-22-06-2015-17:16:39:392-292','10953-16','SAMEA112802963','ERP010814','ERX10490042']		2023-07-20T18:45:00.000Z																														435	435254356	194909030	PRJEB9680								input	tuberculosis: unclassified		Mycobacterium tuberculosis
SAMN16624767	SRR14270082	WGS	INTEGRATIVE PHARMACOGENOMICS INSTITUTE (IPROMISE)	SRX10631742	NextSeq 550	PAIRED	RANDOM	GENOMIC	ILLUMINA	SRS8727982	SRP315262	['PRJNA674940','MR0031','SAMNMR0031','MR0031.bam','SRP315262','16624767','SRS8727982','SRX10631742','SAMN16624767','674940','SRR14270082']	2019	2021-04-19T04:44:00.000Z			MYS	Asia			Homo sapiens	3	human																					627	627641532	132079454	PRJNA674940			99.14	1881138	50	lineage1.1.1	RR-TB	['input','tree','tbprofiler','diff']	tuberculosis: unclassified		Mycobacterium tuberculosis
SAMN14344715	SRR11565495	AMPLICON	RUTGERS UNIVERSITY NEWARK	SRX8134866	Illumina MiSeq	PAIRED	PCR	GENOMIC	ILLUMINA	SRS6498277	SRP257019	['2492-DA-1526','2492-DA-1526_S88_L001_R1_001.fastq','SRX8134866','608724','14344715','SAMN14344715','SRS6498277','SRP257019','SRR11565495','PRJNA608724']		2020-04-17T23:33:00.000Z			KEN	Africa		sputum	Homo sapiens	3	human																					8	8698808	4923061	PRJNA608724									tuberculosis: unclassified		Mycobacterium tuberculosis
SAMD00263752	DRR261142	WGS	RIT_JATA	DRX250845	Illumina MiSeq	PAIRED	RANDOM	GENOMIC	ILLUMINA	DRS357107	DRP011011	['DRR261142','DRP011011','DRS357107','SAMD00263752','DRX250845','PRJDB10923','39332050','1063556']		2024-01-10T14:07:00.000Z			VNM	Asia	Da Nang																									540	540713804	363275810	PRJDB10923			99.39	344841	21	lineage1.1.1.1	Sensitive	['tree','input','tbprofiler','diff']	tuberculosis: unclassified		Mycobacterium tuberculosis
SAMEA114443370	ERR13248640	WGS	SEOUL NATIONAL UNIVERSITY	ERX12619291	Illumina MiSeq	PAIRED	RANDOM	GENOMIC	ILLUMINA	ERS16431154	ERP151439	['ERR13248640','ERX12619291','41815608','webin-reads-GReAT_JP_269','ERP151439','PRJEB66375','GReAT_JP_269','SAMEA114443370','c7f31963-9edb-49ef-a000-987e031fb6cb','ERS16431154','1022751']	2007	2024-08-19T08:18:00.000Z			JPN	Asia		sputum	Homo sapiens	3	human																					426	426025584	243871647	PRJEB66375									tuberculosis: unclassified		Mycobacterium tuberculosis
SAMEA3257553	ERR2515812	WGS	CTB/NICD	ERX2535020	Illumina MiSeq	PAIRED	RANDOM	GENOMIC	ILLUMINA	ERS2400411	ERP107968	['experiment.8030','SAMEA3257553','ERP107968','sample.8030','ERR2515812','PRJEB25997','run.8030','493035','10125150','ERX2535020','project.First_10k_genomes_study_set_5','ERS2400411']		2022-07-13T11:00:00.000Z			ZAF	Africa						S	S			S			S					R					S			315	315092026	227034827	PRJEB25997	Walker_2022		99.65	260686	15	lineage2.2.1.1	RR-TB	['CRyPTIC_CTB-NICD','tbprofiler','input','Napier_2020','Walker_2022']	tuberculosis: human-adapted	L2.2.1.1	Mycobacterium tuberculosis
SAMN15404191	SRR12399531	AMPLICON	GENOSCREEN	SRX8897593	NextSeq 500	PAIRED	PCR	GENOMIC	ILLUMINA	SRS7156366	SRP276358	['SRP276358','bp0','20-5b_S20_L001_R1_001.fastq.gz','SAMN15404191','643157','SRX8897593','SRS7156366','PRJNA643157','20-5b','SRR12399531','15404191','DRC_Deeplex553']	2016	2020-08-06T09:57:00.000Z			COD	Africa		sputum	Homo sapiens	3	human																					35	35761318	19514473	PRJNA643157									tuberculosis: unclassified		Mycobacterium tuberculosis
SAMEA114236069	ERR11798527	WGS	FZB	ERX11196994	NextSeq 500	PAIRED		GENOMIC	ILLUMINA	ERS16221344	ERP125309	['ERP125309','CAR-261','SAMEA114236069','ERS16221344','ERX11196994','PRJEB41518','36854856','694899','ena-RUN-TAB-04-08-2023-10:04:31:676-20288','ena-STUDY-FZB-25-11-2020-10:55:15:280-693','ena-EXPERIMENT-TAB-04-08-2023-10:04:31:676-20287','ERR11798527']	2017	2023-09-03T11:32:00.000Z			MDA	Europe																										705	705815160	310910984	PRJEB41518			99.44	1604468	52	lineage2.2.1	MDR-TB	['tree','tbprofiler','input','diff']	tuberculosis: unclassified		Mycobacterium tuberculosis
SAMEA7560447	ERR4828010	WGS	IML GAUTING	ERX4697994	NextSeq 500	PAIRED	RANDOM	GENOMIC	ILLUMINA	ERS5317083	ERP124980	['run.2599','22476011','PRJEB41239','sample.2599','experiment.2599','project.Central_Asia','ERS5317083','ERX4697994','SAMEA7560447','ERR4828010','773307','ERP124980']		2021-11-12T02:53:00.000Z																														567	567136622	242304776	PRJEB41239								['input','CRyPTIC_Gauting_CentralAsia']	tuberculosis: unclassified		Mycobacterium tuberculosis
SAMEA7528561	ERR4799976	WGS	FOUNDATION FOR MEDICAL RESEARCH INDIA	ERX4669391	NextSeq 500	PAIRED	RANDOM	GENOMIC	ILLUMINA	ERS5285031	ERP124850	['SAMEA7528561','773292','sample.29879','ERS5285031','project.Mumbai','ERR4799976','22462105','ERP124850','ERX4669391','experiment.29879','PRJEB41116','run.29879']		2021-11-10T02:16:00.000Z			IND	Asia	Mumbai						S						S													494	494320200	223737637	PRJEB41116	Walker_2022							['Walker_2022','input','CRyPTIC_IND']	tuberculosis: unclassified		Mycobacterium tuberculosis
SAMN33860503	SRR23938644	WGS	NIH / NIAID	SRX19748025	NextSeq 500	PAIRED	RANDOM	GENOMIC	ILLUMINA	SRS17113736	SRP428639	['947579','33860503','SAMN33860503','SRX19748025','bp0','SRP428639','SRR23938644','SRS17113736','TBPO-1265_lib42362_nextseq_nx0155_151bp.filtered_2nd.1.fastq.gz','PRJNA947579','16696']	2020	2023-03-22T12:24:00.000Z		48.0196 N 66.9237 E	KAZ	Asia		sputum	Homo sapiens	3	human																					634	634607763	302095122	PRJNA947579			99.26	1427786	46	lineage2.2.1	MDR-TB	['tbprofiler','input','diff','tree']	tuberculosis: unclassified		Mycobacterium tuberculosis
SAMN21856241	SRR16088292	WGS	NIH / NIAID	SRX12374427	NextSeq 500	PAIRED	RANDOM	GENOMIC	ILLUMINA	SRS10345336	SRP338907	['11112','SRP338907','SAMN21856241','TBPO-866_lib33975_nextseq_nx0091_151bp.filtered_2nd.1.fastq.gz','bp0','766649','21856241','SRX12374427','SRS10345336','PRJNA766649','SRR16088292']	2019	2021-10-16T10:23:00.000Z		41.7151 N 44.8271 E	GEO	Asia	Tbilisi	sputum	Homo sapiens	3	human																					886	886351531	412692814	PRJNA766649			99.49	1578301	51	lineage2.2.1	Pre-XDR-TB	['input','tbprofiler','tree','diff']	tuberculosis: unclassified		Mycobacterium tuberculosis
SAMEA2783519	ERR751894	WGS	SC	ERX695576	Illumina HiSeq 2000	PAIRED	RANDOM	GENOMIC	ILLUMINA	ERS553264	ERP006738	['ERP006738','ERX695576','3337447','30772-sc-2108369','ERR751894','SAMEA2783519','PRJEB7056','272028','ERS553264','SC_RUN_14722_3#78','The_interaction_between_the_host_and_pathogen_genetics_in_susceptibility_to_pulmonary_tuberculosis-sc-3274','SC_EXP_14722_3#78']		2016-01-18T14:45:00.000Z			THA	Asia																										483	483212200	268201919	PRJEB7056			99.68	1558468	35	lineage4.8	Sensitive	['input','Napier_2020','tbprofiler','Menardo_2021','tree','diff']	tuberculosis: human-adapted	L4.8	Mycobacterium tuberculosis
SAMN08379984	SRR6484902	WGS	SAN RAFFAELE	SRX3574901	NextSeq 500	PAIRED	RANDOM	GENOMIC	ILLUMINA	SRS2844845	SRP128089	['1182-13','SRP128089','8379984','SAMN08379984','1182-13_lib3255_nextseq_n0003_151bp.gatk.bam','SRS2844845','SRR6484902','1182-13_WGS','bp0','SRX3574901','428596','PRJNA428596']		2018-01-19T13:00:00.000Z							Homo sapiens	3	human																					568	568633161	425033631	PRJNA428596								input	tuberculosis: unclassified		Mycobacterium tuberculosis
SAMEA1569278	ERR212042	WGS	SC	ERX186707	Illumina HiSeq 2000	PAIRED	RANDOM	GENOMIC	ILLUMINA	ERS153892	ERP001072	['PRJEB2794','ERR212042','SC_RUN_8516_2#53','1838541','ERX186707','Karonga_Prevention_Study__KPS____whole_genome_sequ','SAMEA1569278','204548','Karonga_Prevention_Study__KPS____whole_genome_sequencing_in_a_whole_population-sc-2011-12-13T10:33:26Z-2066','ERP001072','SC_EXP_8516_2#53','ERS153892','7094-sc-2012-07-06T11:31:45Z-1447926']	2000	2012-12-22T15:30:00.000Z			MWI	Africa	Karonga	sputum	Homo sapiens	3	human																					274	274767800	162396227	PRJEB2794			34.55	901129	20	lineage3.1.1	HR-TB	['Karonga_Prevention_Study','Menardo_2021','diff','input','tree','tbprofiler']	tuberculosis: human-adapted	L3.1.1	Mycobacterium tuberculosis
SAMN05575775	SRR4035567	WGS	HARVARD MEDICAL SCHOOL	SRX2026724	Illumina HiSeq 2000	PAIRED	RANDOM	GENOMIC	ILLUMINA	SRS1621059	SRP082185	['SRP082185','SRS1621059','SRX2026724','SRR4035567','PRJNA323744','P22-Liver-B1','323744','5575775','740-LivB1_1.fastq.gz','SAMN05575775']	2013-06	2016-08-16T13:42:00.000Z		29.6483 S 30.3318 E	ZAF	Africa	Kwazulu-Natal	necropsy (morgue)	Homo sapiens	3	human																					343	343209110	230652696	PRJNA323744								['Napier_2020','input','denylist','intrapatient_ZAF']	tuberculosis: human-adapted	L4.3.4.2.1	Mycobacterium tuberculosis
SAMN13568614	SRR10808503	WGS	RADBOUDUMC	SRX7482392	Illumina HiSeq 4000	PAIRED	PCR	GENOMIC	ILLUMINA	SRS5925269	SRP239172	['TAN-471_1.fastq.gz','SRR10808503','SRS5925269','595834','PRJNA595834','TAN-471','13568614','SRP239172','SAMN13568614','SRX7482392','bp0']	2016	2019-12-31T08:49:00.000Z			PER	South America	Lima	sputum	Homo sapiens	3	human																					436	436041000	189082188	PRJNA595834			99.59	1710663	59	lineage4.1.2.1	Sensitive	['TANDEM','input','standford','diff','Menardo_2021','tbprofiler','tree']	tuberculosis: human-adapted	L4	Mycobacterium tuberculosis
SAMN41472033	SRR29096755	WGS	FIND, THE FOUNDATION FOR INNOVATIVE NEW DIAGNOSTICS	SRX24620332	Illumina HiSeq 2000	PAIRED	RANDOM	GENOMIC	ILLUMINA	SRS21357486	SRP507535	['AFDEC7_54A8AFA55179_502582','SRR29096755','AFDEC7_54A8AFA55179','SRX24620332','41472033','SRS21357486','1109295','TB-CPath-Stephen-IS-1031-502582_S42_R1_001.fastq.gz','SRP507535','PRJNA1109295','SAMN41472033']		2024-05-21T10:13:00.000Z							Homo sapiens	3	human																					404	404391288	180258015	PRJNA1109295								WHO_mutations_2023	tuberculosis: unclassified		Mycobacterium tuberculosis
SAMN06854752	['SRR5488564','SRR5488624']	AMPLICON		['SRX2771412','SRX2771472']	Illumina MiSeq	PAIRED	PCR	GENOMIC	ILLUMINA	SRS2154886		['X-162_Culture5','SRX2771472','SRP105767','X-162_Culture2','384604','SAMN06854752','X-162_Culture 2','SRR5488624','SRX2771412','Mycobacterium-tuberculosis-X-162_S82_L001_R1_001.fastq.gz','6854752','PRJNA384604','X-162_Culture 5','X-162','SRR5488564','TB-X-162_R1_001.fastq.gz','SRS2154886']																																338	338947070	232310536	PRJNA384604									tuberculosis: unclassified		Mycobacterium tuberculosis
SAMN17119816	SRR13395721	WGS	CORNELL UNIVERSITY	SRX9815143	Illumina HiSeq 2500	PAIRED	RANDOM	GENOMIC	ILLUMINA	SRS7998892	SRP301093	['SRX9815143','bp0','686527','PRJNA686527','MAP604','SRP301093','6611_2708_30915_HHYCLBCXX','17119816','6611_2708_30915_HHYCLBCXX_MAP604_GGACTCCT_GTAAGGAG_R1.fastq.gz','SRR13395721','SRS7998892','SAMN17119816']	2009	2021-01-09T22:52:00.000Z			USA	North America	Rutland, VT (Harvey Farms)		Bos taurus	2	domestic cattle																					238	238415550	102007205	PRJNA686527									NTM: avium complex		Mycobacterium avium subsp. paratuberculosis
SAMEA115749096	ERR13289950	WGS	UNIVERSITY OF OXFORD, NUFFIELD DEPARTMENT OF MEDIC	ERX12660376	Illumina MiSeq	PAIRED	RANDOM PCR	GENOMIC	ILLUMINA	ERS20265383	ERP161058	['webin-reads-b4f911a5cec4','b4f911a5cec4','ERR13289950','ERP161058','41891768','b28b5ff0-515d-42d2-bc0f-19e45ec26bb9','ERS20265383','ERX12660376','SAMEA115749096','PRJEB76547','1124794']	2017	2024-08-10T16:28:00.000Z			GBR	Europe																										400	400455165	272607459	PRJEB76547								CRyPTIC_2024	tuberculosis: unclassified		Mycobacterium tuberculosis
SAMN36849990	SRR25534215	WGS	SHANDONG PROVINCIAL HOSPITAL	SRX21263453	Illumina HiSeq 4000	PAIRED	RANDOM	GENOMIC	ILLUMINA	SRS18516530	SRP453313	['SRR25534215','SRP453313','SRX21263453','bp0','SAMN36849990','36849990','T946.IS300_Clean.1.fastq.gz','1002108','PRJNA1002108','T946','SRS18516530']	2017	2023-08-05T20:42:00.000Z		36.40 N 117.00 E	CHN	Asia	Shandong	As reported: phlegm	Homo sapiens	3	human																					1143	1143204300	466261377	PRJNA1002108			99.52	1865553	62	lineage2.2.1	Sensitive	['input','tree','tbprofiler','diff']	tuberculosis: human-adapted	L4	Mycobacterium tuberculosis	H37Rv
SAMEA7528289	ERR4799704	WGS	FOUNDATION FOR MEDICAL RESEARCH INDIA	ERX4669119	NextSeq 500	PAIRED	RANDOM	GENOMIC	ILLUMINA	ERS5284759	ERP124850	['experiment.28169','PRJEB41116','22461833','ERR4799704','773292','ERX4669119','SAMEA7528289','ERS5284759','sample.28169','run.28169','ERP124850','project.Mumbai']		2021-11-10T02:09:00.000Z			IND	Asia	Mumbai					S	S				S	S	S	S				S			S		S	S		825	825654410	380202707	PRJEB41116	Walker_2022		99.28	1512815	50	lineage3	Sensitive	['CRyPTIC_IND','diff','input','tbprofiler','tree','Walker_2022']	tuberculosis: unclassified		Mycobacterium tuberculosis
SAMEA112803854	ERR11044170	WGS	FZB	ERX10490961	NextSeq 500	PAIRED		GENOMIC	ILLUMINA	ERS14811400	ERP010814	['ERX10490961','PRJEB9680','SAMEA112803854','33855909','ena-STUDY-FZB-22-06-2015-17:16:39:392-292','18009240','ena-RUN-TAB-21-03-2023-10:23:43:071-79286','ERP010814','ERS14811400','ena-EXPERIMENT-TAB-21-03-2023-10:23:43:071-79285','ERR11044170','287903']		2023-07-20T20:53:00.000Z																														579	579567003	255667933	PRJEB9680			99.45	1648791	55	lineage4.6.5	MDR-TB	['tree','input','diff','tbprofiler']	tuberculosis: unclassified		Mycobacterium tuberculosis
SAMEA112805815	ERR11082098	WGS	FZB	ERX10529467	NextSeq 500	PAIRED		GENOMIC	ILLUMINA	ERS14813361	ERP010814	['PRJEB9680','287903','ena-EXPERIMENT-TAB-22-03-2023-09:39:46:274-142512','ERX10529467','ERP010814','ena-RUN-TAB-22-03-2023-09:39:46:274-142513','ERR11082098','33893912','ERS14813361','6610-04','ena-STUDY-FZB-22-06-2015-17:16:39:392-292','SAMEA112805815']		2023-07-21T05:46:00.000Z																														836	836053156	336408692	PRJEB9680			99.63	1758882	59	lineage4.8	Sensitive	['tree','diff','input','tbprofiler']	tuberculosis: unclassified		Mycobacterium tuberculosis
SAMEA7563170	ERR4830730	WGS	SAN RAFFAELE SCIENTIFIC INSTITUTE	ERX4700714	NextSeq 500	PAIRED	RANDOM	GENOMIC	ILLUMINA	ERS5319803	ERP125008	['ERR4830730','run.31655','PRJEB41267','SAMEA7563170','project.Algeria','22478737','ERX4700714','773334','experiment.31655','ERS5319803','sample.31655','ERP125008']		2021-11-11T10:00:00.000Z			DZA	Africa																										478	478439281	205257333	PRJEB41267								['CRyPTIC_SanRaffaele_Algeria','input']	tuberculosis: unclassified		Mycobacterium tuberculosis
SAMEA4378181	ERR1577249	WGS	NORWEGIAN INSTITUTE OF PUBLIC HEALTH	ERX1648005	Illumina MiSeq	PAIRED	RANDOM	GENOMIC	ILLUMINA	ERS1289630	ERP013630	['SAMEA4378181','312326','ena-RUN-NORWEGIAN INSTITUTE OF PUBLIC HEALTH-10-08-2016-12:08:50:602-1','ERX1648005','493872','ERP013630','ena-STUDY-NORWEGIAN INSTITUTE OF PUBLIC HEALTH-17-12-2015-09:13:36:872-45','5560109','ERS1289630','ena-EXPERIMENT-NORWEGIAN INSTITUTE OF PUBLIC HEALTH-10-08-2016-12:08:50:602-1','PRJEB12184','ERR1577249']	2015	2016-08-24T03:47:00.000Z		59°57'N 10°45'E	NOR	Europe	Oslo (Sogn)	As reported: Human body	Homo sapiens	3	human																					409	409188274	245524978	PRJEB12184			99.44	1691185	54	lineage2.2.1	Other	['Menardo_2021','input','Nimmo_2024','Menardo_2018','tbprofiler','tree','outbreak_Oslo_NOR','nextstrain_global_tree','diff']	tuberculosis: human-adapted	L2	Mycobacterium tuberculosis
SAMN16550949	SRR12931749	WGS	STANFORD UNIVERSITY	SRX9395786	NextSeq 550	PAIRED	RANDOM	GENOMIC	ILLUMINA	SRS7614789	SRP289688	['bp0','671770','SRX9395786','16550949','SRR12931749','SRS7614789','SAMN16550949','fronteiras_123','L-15-3089-S106_R1.fastq.gz','SRP289688','PRJNA671770','L-15-3089-S106']	2015	2020-10-29T10:47:00.000Z			BRA	South America	Mato Grosso do Sul, Ponta Pora	sputum	Homo sapiens	3	human																					309	309336788	139409835	PRJNA671770								['standford','input']	tuberculosis: human-adapted	L4.4.1.1	Mycobacterium tuberculosis
SAMN27762829	SRR18911589	WGS	WADSWORTH CENTER	SRX14989537	Illumina MiSeq	PAIRED	RANDOM	GENOMIC	ILLUMINA	SRS12738732	SRP276100	['SAMN27762829','650381','IDR1900047719-01-02','SRP276100','IDR1900047719-01-02_R1.fastq.gz','SRS12738732','27762829','PRJNA650381','SRR18911589','bp0','A244','SRX14989537']	2019	2022-04-25T12:44:00.000Z		40.571349 N 74.63753988 W	USA	North America	Raritan	sputum	Homo sapiens	3	human																					639	639233103	371026478	PRJNA650381			99.65	1576639	87	lineage4.1.2.1	Sensitive	['tbprofiler','tree','diff','input']	tuberculosis: unclassified		Mycobacterium tuberculosis
SAMN31020213	SRR21710923	WGS	WADSWORTH CENTER	SRX17708305	Illumina MiSeq	PAIRED	RANDOM	GENOMIC	ILLUMINA	SRS15238810	SRP338930	['SAMN31020213','SRR21710923','IDR2000004574-01-01_S10_L001_R1_001.fastq.gz','IDR2000004574','PRJNA766641','SRS15238810','SRX17708305','766641','31020213','SRP338930']	2020	2022-09-26T13:37:00.000Z			USA	North America	New York state		Homo sapiens	3	human																					473	473397626	290679639	PRJNA766641								input	tuberculosis: unclassified		Mycobacterium tuberculosis
SAMN21978424	SRR16156283	WGS	TGEN NORTH	SRX12441019	NextSeq 500	PAIRED	RANDOM	GENOMIC	ILLUMINA	SRS10407295	SRP339714	['PRJNA767684','21978424','TB-ACABCC702-054_S30_R1_001.fastq.gz','SAMN21978424','SRP339714','SRX12441019','ACABCC702','SRR16156283','SRS10407295','767684']		2021-10-01T18:21:00.000Z							Homo sapiens	3	human																					389	389870718	156445123	PRJNA767684			99.49	1695572	56	lineage2.2.1	MDR-TB	['tree','diff','tbprofiler','input']	tuberculosis: unclassified		Mycobacterium tuberculosis
SAMEA7527359	ERR4798767	WGS	FOUNDATION FOR MEDICAL RESEARCH INDIA	ERX4668191	NextSeq 500	PAIRED	RANDOM	GENOMIC	ILLUMINA	ERS5283831	ERP124850	['22460905','ERX4668191','ERP124850','project.Mumbai','experiment.27232','PRJEB41116','ERS5283831','773292','SAMEA7527359','run.27232','ERR4798767','sample.27232']		2021-11-10T01:30:00.000Z			IND	Asia	Mumbai					S	S				R		S	R							S		R	S		933	933530100	386239554	PRJEB41116	Walker_2022							['input','CRyPTIC_IND','Walker_2022']	tuberculosis: unclassified		Mycobacterium tuberculosis
SAMN42410189	SRR29772454	WGS	INDIAN COUNCIL FOR MEDICAL RESEARCH NATIONAL INSTITUTE OF RESEARCH IN TUBERCULOSIS	SRX25272596	Illumina MiSeq	PAIRED	PCR	GENOMIC	ILLUMINA	SRS21957032	SRP367420	['822663','27256794','MD277','bp0','42410189','SRP367420','SRX25272596','SRS21957032','SRR29772454','MD277_R1.fastq.gz','PRJNA822663','SAMN42410189']	2022	2024-07-11T01:33:00.000Z		13.07265210 N 80.25039808 E	IND	Asia			Homo sapiens	3	human																					653	653162882	273850229	PRJNA822663									tuberculosis: unclassified		Mycobacterium tuberculosis
SAMN18648286	SRR14164749	WGS	STANFORD UNIVERSITY	SRX10533087	NextSeq 550	PAIRED	RANDOM	GENOMIC	ILLUMINA	SRS8656360	SRP289688	['T1-436-2014-1121-S156_R1.fastq.gz','ms_404','SRX10533087','671770','18648286','SAMN18648286','bp0','SRS8656360','SRP289688','PRJNA671770','SRR14164749','T1-436-2014-1121-S156']	2014	2021-04-07T13:37:00.000Z			BRA	South America	Mato Grosso do Sul, Dourados	sputum	Homo sapiens	3	human																					321	321343402	135885510	PRJNA671770								['standford','input']	tuberculosis: unclassified		Mycobacterium tuberculosis
SAMN03648940	SRR2101693	WGS	UNIVERSITY OF OXFORD	SRX1096387	Illumina HiSeq 2500	PAIRED	RANDOM	GENOMIC	ILLUMINA	SRS990953	SRP061066	['SAMN03648940','e5496a61-2707-4aa3-b1d5-8abdf483adc7_R00000039_v3.bam','3648940','PRJNA282721','SRR2101693','e5496a61-2707-4aa3-b1d5-8abdf483adc7','282721','SRX1096387','SRS990953','SRP061066']		2015-07-24T17:51:00.000Z			ZAF	Africa						S	S			S		S	S	S			S	S	S				S			410	410529384	278960782	PRJNA282721	CRyPTIC_WHO2021_PMC7612554		62.93	369299	19	lineage4.1.2	Other	['tbprofiler','Menardo_2021','Walker_2022','Napier_2020','input','diff','Menardo_2018']	tuberculosis: human-adapted	L4.1.2	Mycobacterium tuberculosis
SAMEA9976317	ERR6865620	WGS	IMPERIAL COLLEGE LONDON	ERX6489048	Illumina HiSeq 2000	PAIRED	RANDOM	GENOMIC	ILLUMINA	ERS7654596	ERP123401	['ERP123401','CA0217609_raw_wgs_R1R2','ena-STUDY-IMPERIAL COLLEGE LONDON-12-08-2020-14:44:57:582-2394','CA0217609_raw_wgs','ERS7654596','CA0217609','ERR6865620','22011118','666870','PRJEB39837','SAMEA9976317','ERX6489048']	2009	2021-10-15T13:03:00.000Z			PER	South America	Lima		Homo sapiens	3	human																					398	398055026	168230202	PRJEB39837			99.57	1631609	56	lineage4.3.4.1	Sensitive	['tbprofiler','diff','tree','standford','input']	tuberculosis: unclassified		Mycobacterium tuberculosis
SAMN43780003	SRR30673356	WGS	FIND, THE FOUNDATION FOR INNOVATIVE NEW DIAGNOSTICS	SRX26091605	NextSeq 500	PAIRED	RANDOM	GENOMIC	ILLUMINA	SRS22657923	SRP532857	['SRS22657923','SAMN43780003','WGS-TB038040139','PRJNA1160005','SRR30673356','SRP532857','TB038040139_R1.fastq.gz','1160005','TB038040139','SRX26091605','43780003']	2021	2024-09-16T04:54:00.000Z			GEO	Asia		sputum	Homo sapiens	3	human																					374	374025660	144349071	PRJNA1160005									tuberculosis: unclassified		Mycobacterium tuberculosis
SAMEA7549057	ERR4815697	WGS	PUBLIC HEALTH ENGLAND	ERX4685539	Illumina MiSeq	PAIRED	RANDOM	GENOMIC	ILLUMINA	ERS5305709	ERP124941	['sample.18517','run.18517','PRJEB41201','ERR4815697','experiment.18517','ERS5305709','773303','ERX4685539','22468454','project.PHE-TB','ERP124941','SAMEA7549057']		2021-11-10T14:09:00.000Z			GBR	Europe																										385	385166627	251383426	PRJEB41201			99.23	1485192	44	lineage4.1.2.1	Sensitive	['tbprofiler','input','diff','tree','CRyPTIC_PHE']	tuberculosis: unclassified		Mycobacterium tuberculosis
SAMN13000333	SRR10251198	WGS	ICAR-INDIAN VETERINARY RESEARCH INSTITUTE	SRX6969196	Illumina MiSeq	PAIRED	PCR	GENOMIC	ILLUMINA	SRS5494763	SRP224948	['SRS5494763','SAMN13000333','bp0','SRR10251198','576656','IK1557','IK1557_R1.fastq.gz','IK57','PRJNA576656','SRP224948','13000333','SRX6969196']	2015	2019-10-09T12:19:00.000Z		22.9868 N 87.8550 E	IND	Asia	West Bengal	lung																								328	328170320	204954448	PRJNA576656			99.56	656154	37	La3	Sensitive	['tree','input','diff','tbprofiler']	tuberculosis: animal-adapted	La3	Mycobacterium orygis
SAMEA7551476	ERR4818112	WGS	PUBLIC HEALTH ENGLAND	ERX4687954	Illumina MiSeq	PAIRED	RANDOM	GENOMIC	ILLUMINA	ERS5308124	ERP124941	['ERX4687954','experiment.20932','PRJEB41201','ERP124941','sample.20932','ERR4818112','project.PHE-TB','SAMEA7551476','773303','ERS5308124','22470869','run.20932']		2021-11-10T19:12:00.000Z			GBR	Europe																										469	469263236	279535230	PRJEB41201			99.67	1726115	57	lineage4.6.3	Sensitive	['tbprofiler','diff','tree','CRyPTIC_PHE','input']	tuberculosis: unclassified		Mycobacterium tuberculosis
SAMN31673337	SRR22251801	WGS	INSTITUTE OF CLINICAL PATHOLOGY AND MEDICAL RESEARCH	SRX18228528	NextSeq 500	PAIRED	RANDOM	GENOMIC	ILLUMINA	SRS15724810	SRP407089	['19-002-0017D1','SRS15724810','19-002-0017D1_1.fastq.gz','SRP407089','31673337','899911','bp0','SAMN31673337','PRJNA899911','SRX18228528','SRR22251801']	2019	2022-11-10T00:00:00.000Z			AUS	Oceania	NSW		Homo sapiens	3	human																					411	411712722	156840143	PRJNA899911			99.29	1760330	51	lineage1.2.1.2.1	Sensitive	['tree','diff','tbprofiler','input']	tuberculosis: unclassified		Mycobacterium tuberculosis
SAMEA1403919	ERR108450	WGS	SC	ERX085884	Illumina HiSeq 2000	PAIRED	RANDOM	GENOMIC	ILLUMINA	ERS066630	ERP000192	['ERP000192','ERX085884','Variation discovery in Russian TB isolates-sc-2010-04-20','SC_EXP_7156_6#31','ERR108450','ERS066630','858692','203970','1530P-sc-2011-10-12T14:58:51Z-1289115','Variation discovery in Russian TB isolates-sc-2010','SC_RUN_7156_6#31','SAMEA1403919','PRJEB2138']	2009	2014-09-20T21:07:00.000Z			RUS	Europe	Samara		Homo sapiens	3	human	S	S			R		R		S				R	R				R			632	632735600	333114001	PRJEB2138	CRyPTIC_WHO2021_PMC7612554		99.35	1601732	37	lineage2.2.1	MDR-TB	['input','tree','diff','Napier_2020','tbprofiler','Walker_2022','Menardo_2018']	tuberculosis: human-adapted	L2.2.1	Mycobacterium tuberculosis
SAMN31674406	SRR22249900	WGS	INSTITUTE OF CLINICAL PATHOLOGY AND MEDICAL RESEARCH	SRX18226460	NextSeq 500	PAIRED	RANDOM	GENOMIC	ILLUMINA	SRS15722808	SRP407089	['SAMN31674406','PRJNA899911','899911','SRS15722808','SRR22249900','21-002-0453','bp0','SRP407089','SRX18226460','31674406','21-002-0453_1.fastq.gz']	2021	2022-11-09T19:20:00.000Z			AUS	Oceania	NSW		Homo sapiens	3	human																					1132	1132116717	448840833	PRJNA899911			99.58	1963657	67	lineage4.5	Sensitive	['tbprofiler','input','diff','tree']	tuberculosis: unclassified		Mycobacterium tuberculosis
SAMEA7525002	ERR4796546	WGS	FOUNDATION FOR MEDICAL RESEARCH INDIA	ERX4665960	NextSeq 500	PAIRED	RANDOM	GENOMIC	ILLUMINA	ERS5281477	ERP124850	['project.Mumbai','run.1271','ERP124850','ERS5281477','ERX4665960','experiment.1271','22458567','773292','ERR4796546','sample.1271','PRJEB41116','SAMEA7525002']		2021-11-09T21:51:00.000Z			IND	Asia	Mumbai					S	S				S		S	S							S		S	S	S	530	530149200	208278861	PRJEB41116	['Walker_2022','CRyPTIC_reuse_table']		99.33	1690407	52	lineage1.2.2.2;lineage1.1.2	Sensitive	['diff','CRyPTIC_IND','CRyPTIC_reuse_table','tbprofiler','Walker_2022','input']	tuberculosis: unclassified		Mycobacterium tuberculosis
SAMN32709615	SRR23061558	AMPLICON	GENOSCREEN	SRX19015123	Illumina MiSeq	PAIRED	PCR	GENOMIC	ILLUMINA	SRS16434565	SRP417183	['SRX19015123','Deeplex184','SRP417183','PRJNA923280','SAMN32709615','bp0','32709615','0431-2019-00126_S48_L001_R1_001.fastq.gz','SRS16434565','SRR23061558','0431-2019-00126','923280']		2023-01-12T09:45:00.000Z			COM	Africa		skin	Homo sapiens	3	human																					38	38221600	20751468	PRJNA923280									leprosy		Mycobacterium leprae
SAMN20841261	SRR15600378	WGS	THE UNIVERSITY OF QUEENSLAND	SRX11897910	NextSeq 500	PAIRED	RANDOM	GENOMIC	ILLUMINA	SRS9909151	SRP333946	['30','SRR15600378','PRJNA757443','SAMN20841261','18MT17897_paired_R1.fastq.gz','SRX11897910','757443','SRP333946','20841261','SRS9909151','18MT17897']	2018	2021-08-24T17:05:00.000Z			PNG	Oceania		sputum	Homo sapiens	3	human																					806	806582607	362451399	PRJNA757443			99.44	1758649	53	lineage2.2.1.1	MDR-TB	['input','diff','tbprofiler','tree']	tuberculosis: unclassified		Mycobacterium tuberculosis
SAMN13568356	SRR10808398	WGS	RADBOUDUMC	SRX7482106	Illumina HiSeq 4000	PAIRED	PCR	GENOMIC	ILLUMINA	SRS5924990	SRP239172	['SAMN13568356','SRP239172','SRX7482106','595834','TAN-056','PRJNA595834','TAN-056_1.fastq.gz','SRR10808398','bp0','13568356','SRS5924990']	2014	2019-12-31T08:46:00.000Z			PER	South America	Lima	sputum	Homo sapiens	3	human																					402	402157200	178400145	PRJNA595834								['input','TANDEM','standford']	tuberculosis: human-adapted	L4	Mycobacterium tuberculosis
SAMEA115750368	ERR13291221	WGS	UNIVERSITY OF OXFORD, NUFFIELD DEPARTMENT OF MEDIC	ERX12661707	Illumina MiSeq	PAIRED	RANDOM PCR	GENOMIC	ILLUMINA	ERS20266655	ERP161058	['1124794','SAMEA115750368','b28b5ff0-515d-42d2-bc0f-19e45ec26bb9','webin-reads-b1088cabd5b6','b1088cabd5b6','ERP161058','ERX12661707','ERR13291221','ERS20266655','41909322','PRJEB76547']	2020	2024-08-11T01:27:00.000Z			USA	North America																										544	544788263	357288855	PRJEB76547								CRyPTIC_2024	tuberculosis: unclassified		Mycobacterium tuberculosis
SAMN36835222	SRR25515720	WGS	SHANDONG PROVINCIAL HOSPITAL	SRX21246179	Illumina HiSeq 4000	PAIRED	RANDOM	GENOMIC	ILLUMINA	SRS18500460	SRP453313	['SRX21246179','T2890.IS300_Clean.1.fastq.gz','T2890','PRJNA1002108','SRS18500460','36835222','SAMN36835222','bp0','SRR25515720','1002108','SRP453313']	2018	2023-08-04T04:43:00.000Z		36.40 N 117.00 E	CHN	Asia	Shandong	As reported: phlegm	Homo sapiens	3	human																					1120	1120497000	454324868	PRJNA1002108			99.61	1873218	65	lineage2.2.1	Sensitive	['diff','tree','input','tbprofiler']	tuberculosis: human-adapted	L4	Mycobacterium tuberculosis	H37Rv
SAMN41724175	SRR29440823	WGS	SAPPHE	SRX24952992	NextSeq 500	PAIRED	RANDOM	GENOMIC	ILLUMINA	SRS21656703	SRP514414	['SRP514414','SRS21656703','1693973775_R1.fastq.gz','SAMN41724175','41724175','SRX24952992','1693973775','SRR29440823','1120504','PRJNA1120504']	2016	2024-06-17T19:11:00.000Z			AUS	Oceania			Homo sapiens	3	human																					669	669253724	302235495	PRJNA1120504									tuberculosis: unclassified		Mycobacterium tuberculosis
SAMN40273330	SRR28239957	WGS	NIH / NIAID	SRX23851360	NextSeq 2000	PAIRED	RANDOM	GENOMIC	ILLUMINA	SRS20671434	SRP493618	['SRR28239957','PRJNA1074779','SRP493618','SAMN40273330','1074779','42488','SRX23851360','SRS20671434','TBPO-3359_lib53458_nextseq_ny0069_151bp.filtered_2_bwa.1.fastq.gz','40273330']	2017	2024-03-06T10:16:00.000Z		41.7151 N 44.8271 E	GEO	Asia	Tbilisi	sputum	Homo sapiens	3	human																					565	565564353	224129911	PRJNA1074779			99.78	1114291	37	lineage4.3.3	Sensitive	['diff','input','tbprofiler','tree']	tuberculosis: unclassified		Mycobacterium tuberculosis
SAMN40983383	SRR28706604	WGS	NIAID TB PORTALS PROGRAM	SRX24273651	NextSeq 2000	PAIRED	RANDOM	GENOMIC	ILLUMINA	SRS21039617	SRP502062	['SRP502062','SRS21039617','PRJNA1074793','SRX24273651','SRR28706604','TBPO-5979_lib62554_nextseq_ny0123_151bp.filtered_2_bwa.1.fastq.gz','SAMN40983383','57336','40983383','1074793']	2022	2024-04-16T14:22:00.000Z		48.0196 N 66.9237 E	KAZ	Asia			Homo sapiens	3	human																					814	814447856	275644717	PRJNA1074793			99.51	1587215	54	lineage2.2.1	Other	['input','tbprofiler','diff','tree']	tuberculosis: unclassified		Mycobacterium tuberculosis
SAMEA1556601	ERR181993	WGS	SC	ERX158103	Illumina HiSeq 2000	PAIRED	RANDOM	GENOMIC	ILLUMINA	ERS142128	ERP001072	['6007911-sc-2012-05-29T15:10:46Z-1429043','Karonga_Prevention_Study__KPS____whole_genome_sequ','SC_EXP_8233_8#32','SC_RUN_8233_8#32','ERP001072','204548','1778997','ERR181993','Karonga_Prevention_Study__KPS____whole_genome_sequencing_in_a_whole_population-sc-2011-12-13T10:33:26Z-2066','SAMEA1556601','ERX158103','PRJEB2794','ERS142128']	2005	2012-10-23T12:19:00.000Z			MWI	Africa	Karonga	sputum	Homo sapiens	3	human							S						S								325	325514200	163008136	PRJEB2794	Coll_2018		99.72	2892339	67	lineage4.3.4.2.1	Sensitive	['tbprofiler','tree','Menardo_2021','Napier_2020','input','Coll_2018','diff','Karonga_Prevention_Study','Menardo_2018']	tuberculosis: human-adapted	L4.3.4.2.1	Mycobacterium tuberculosis
SAMN41421261	SRR29056062	WGS	FIND, THE FOUNDATION FOR INNOVATIVE NEW DIAGNOSTICS	SRX24580952	Illumina HiSeq 2000	PAIRED	RANDOM	GENOMIC	ILLUMINA	SRS21320867	SRP507535	['SRX24580952','6B1800_BD564020237C','SAMN41421261','6B1800_BD564020237C_IDR1700000668','PRJNA1109295','IDR1700000668_R1.fastq.gz','SRS21320867','41421261','SRR29056062','SRP507535','1109295']		2024-05-16T12:00:00.000Z			USA	North America			Homo sapiens	3	human																					680	680838594	433006563	PRJNA1109295								WHO_mutations_2023	tuberculosis: unclassified		Mycobacterium tuberculosis
SAMN03263123	SRR1710091	WGS	FUDAN UNIVERSITY	SRX808829	Illumina HiSeq 2000	PAIRED	RANDOM	GENOMIC	ILLUMINA	SRS790126	SRP051093	['35','Guangxi_GX166','SRS790126','SRR1710091','3263123','SAMN03263123','270137','SRX808829','#35','SRP051093','PRJNA270137']	2011	2014-12-13T17:58:00.000Z		23.18 N 107.32 E	CHN	Asia	Guangxi	sputum	Homo sapiens	3	human																					198	198262362	55580145	PRJNA270137			99.23	1982222	41	lineage2.2.2	Sensitive	['tree','Napier_2020','diff','input','tbprofiler']	tuberculosis: human-adapted	L2.2.2	Mycobacterium tuberculosis
SAMEA7526018	ERR4797467	WGS	FOUNDATION FOR MEDICAL RESEARCH INDIA	ERX4666883	NextSeq 500	PAIRED	RANDOM	GENOMIC	ILLUMINA	ERS5282491	ERP124850	['PRJEB41116','SAMEA7526018','project.Mumbai','ERP124850','run.10455','22459581','ERS5282491','ERR4797467','ERX4666883','773292','experiment.10455','sample.10455']		2021-11-09T22:49:00.000Z			IND	Asia	Mumbai					S	S			S	S	S	S	S				S		S	S	S	S	S	S	450	450288300	210487935	PRJEB41116	['Walker_2022','CRyPTIC_reuse_table']		99.17	1487800	43	lineage1.1.2	Other	['CRyPTIC_reuse_table','tree','Walker_2022','CRyPTIC_IND','diff','tbprofiler','input']	tuberculosis: unclassified		Mycobacterium tuberculosis
SAMN39959293	SRR27986358	AMPLICON	KWAZULU-NATAL RESEARCH INNOVATION AND SEQUENCING PLATFORM-UKZN	SRX23639579	NextSeq 2000	PAIRED	RT-PCR	GENOMIC	ILLUMINA	SRS20474739	SRP489954	['SRR27986358','K060217_S50_R1_001.fastq.gz','SRS20474739','SRX23639579','K060217','PRJNA1077072','SAMN39959293','39959293','SRP489954','bp0','1077072']		2024-02-16T01:10:00.000Z			ZAF	Africa	Western Cape	sputum	Homo sapiens	3	human																					1709	1709003370	601036419	PRJNA1077072									tuberculosis: unclassified		Mycobacterium tuberculosis
SAMN18478736	SRR15364444	WGS	ALL INDIA INSTITUTE OF MEDICAL SCIENCE BHOPAL	SRX11666883	HiSeq X Ten	PAIRED	other	GENOMIC	ILLUMINA	SRS9699519	SRP331414	['SRS9699519','717132','SRP331414','SRR15364444','18478736','SRX11666883','OMICS139','OMICS139_R1.fq.gz','PRJNA717132','SAMN18478736','OMICS/BPL/0139/20/SP']	2020	2021-08-08T06:12:00.000Z		28.2180 N 94.7278 E	IND	Asia	Arunachal Pradesh	sputum	Homo sapiens	3	human																					539	539559833	261899355	PRJNA717132								input	tuberculosis: unclassified		Mycobacterium tuberculosis
SAMN21856414	SRR16087906	WGS	NIH / NIAID	SRX12374385	NextSeq 500	PAIRED	RANDOM	GENOMIC	ILLUMINA	SRS10345296	SRP338907	['10957','SRS10345296','SRX12374385','21856414','bp0','766649','SRR16087906','PRJNA766649','UKR-142_lib35289_nextseq_nx0095_151bp.filtered_2nd.1.fastq.gz','SRP338907','SAMN21856414']	2019	2021-10-16T10:26:00.000Z		49.9935 N 36.2304 E	UKR	Europe	Kharkiv	sputum	Homo sapiens	3	human																					644	644183250	281649597	PRJNA766649								input	tuberculosis: unclassified		Mycobacterium tuberculosis
SAMN20512817	SRR15316104	WGS	SCHOOL OF PUBLIC HEALTH, FUDAN UNIVERSITY	SRX11620908	Illumina HiSeq 2000	PAIRED	PCR	GENOMIC	ILLUMINA	SRS9656170	SRP330727	['U11','SRR15316104','SRP330727','bp0','SRX11620908','20512817','SAMN20512817','PRJNA751240','U11_R1.fastq.gz','751240','SRS9656170','2003-West-030']	2003	2021-08-01T01:27:00.000Z		30.29 N 120.29 E	CHN	Asia	Zheijiang	sputum	Homo sapiens	3	human																					5081	5081119800	1985822267	PRJNA751240			99.35	1888913	57	lineage2.2.1	MDR-TB	['timelapse_Zhejiang_CHN','tree','tbprofiler','input','diff']	tuberculosis: unclassified		Mycobacterium tuberculosis
SAMN43296763	SRR30336486	WGS	UNIVERSITAS PADJADJARAN	SRX25796625	NextSeq 550	PAIRED	RANDOM	GENOMIC	ILLUMINA	SRS22428301	SRP527974	['SRP527974','SRR30336486','SRS22428301','600031_S9_R1_001.fastq.gz','PRJNA1150781','1150781','SRX25796625','43296763','bp0','600031_S9','SAMN43296763']	2011	2024-08-22T05:38:00.000Z		2.54372 S 140.69974 E	IDN	Asia	Jayapura, Papua	sputum	Homo sapiens	3	human																					540	540225857	229922952	PRJNA1150781									tuberculosis: unclassified		Mycobacterium tuberculosis
SAMEA7559929	ERR4827493	WGS	IML GAUTING	ERX4697477	NextSeq 500	PAIRED	RANDOM	GENOMIC	ILLUMINA	ERS5316566	ERP124980	['ERS5316566','run.2067','ERX4697477','sample.2067','ERR4827493','773307','SAMEA7559929','PRJEB41239','experiment.2067','ERP124980','project.Central_Asia','22475494']		2021-11-12T01:15:00.000Z																														839	839848867	385717267	PRJEB41239			99.48	1481997	49	lineage2.2.1	MDR-TB	['tree','tbprofiler','CRyPTIC_Gauting_CentralAsia','diff','input']	tuberculosis: unclassified		Mycobacterium tuberculosis
SAMN31019640	SRR21710666	WGS	WADSWORTH CENTER	SRX17708038	Illumina MiSeq	PAIRED	RANDOM	GENOMIC	ILLUMINA	SRS15238554	SRP338930	['PRJNA766641','SRX17708038','IDR1900017554','SRS15238554','SRP338930','766641','SRR21710666','31019640','SAMN31019640','IDR1900017554-01-01_S6_L001_R1_001.fastq.gz']	2019	2022-09-26T13:00:00.000Z			USA	North America	New York state		Homo sapiens	3	human																					501	501346733	342842663	PRJNA766641								input	tuberculosis: unclassified		Mycobacterium tuberculosis
SAMEA7555167	ERR4821799	WGS	PUBLIC HEALTH ENGLAND	ERX4691641	Illumina HiSeq 2500	PAIRED	RANDOM	GENOMIC	ILLUMINA	ERS5311811	ERP124941	['ERP124941','experiment.24620','project.PHE-TB','SAMEA7555167','ERX4691641','sample.24620','ERR4821799','773303','ERS5311811','22474561','PRJEB41201','run.24620']		2021-11-11T02:15:00.000Z			GBR	Europe										S		S						S								137	137854007	66166863	PRJEB41201	Walker_2022							['input','CRyPTIC_PHE','Walker_2022']	tuberculosis: unclassified		Mycobacterium tuberculosis
SAMN05576539	SRR4037927	WGS	HARVARD MEDICAL SCHOOL	SRX2029049	Illumina HiSeq 2000	PAIRED	RANDOM	GENOMIC	ILLUMINA	SRS1623382	SRP082185	['SRR4037927','SRS1623382','SAMN05576539','SRX2029049','763-L6A2_2.fastq.gz','323744','PRJNA323744','5576539','P30-Lung6-A2','SRP082185']	2013-08	2016-08-19T09:22:00.000Z		29.6483 S 30.3318 E	ZAF	Africa	Kwazulu-Natal	lung	Homo sapiens	3	human																					710	710163926	492899598	PRJNA323744								['denylist','Napier_2020','intrapatient_ZAF','input']	tuberculosis: human-adapted	L4.3.2.1	Mycobacterium tuberculosis
SAMN43296759	SRR30336490	WGS	UNIVERSITAS PADJADJARAN	SRX25796621	NextSeq 550	PAIRED	RANDOM	GENOMIC	ILLUMINA	SRS22428298	SRP527974	['PRJNA1150781','43296759','1150781','600014_S32_R1_001.fastq.gz','SRX25796621','bp0','SRS22428298','SRP527974','SRR30336490','600014_S32','SAMN43296759']	2011	2024-08-22T05:38:00.000Z		2.35068 S 140.14151 E	IDN	Asia	Jayapura, Papua	sputum	Homo sapiens	3	human																					612	612122976	262741708	PRJNA1150781									tuberculosis: unclassified		Mycobacterium tuberculosis
SAMEA3920999	ERR1352334	WGS	FUDAN UNIVERSITY	ERX1423855	Illumina HiSeq 2000	PAIRED	RANDOM PCR	GENOMIC	ILLUMINA	ERS1108133	ERP014881	['6617826','ERX1423855','ena-STUDY-FUDAN UNIVERSITY-07-04-2016-03:41:16:053-410','SAMEA3920999','ERS1108133','ena-EXPERIMENT-FUDAN UNIVERSITY-07-04-2016-03:41:15:212-37','ERR1352334','379561','PRJEB13325','ena-RUN-FUDAN UNIVERSITY-07-04-2016-03:41:15:212-37','ERP014881','37']	2009	2017-03-18T13:58:00.000Z			CHN	Asia		sputum	Homo sapiens	3	human																					7617	7617901450	3631517825	PRJEB13325			99.5	1698159	39	lineage2.2.1	Pre-XDR-TB	['tbprofiler','Napier_2020','diff','tree','input']	tuberculosis: human-adapted	L2.2.1	Mycobacterium tuberculosis
SAMN38211289	SRR26795209	WGS	HMS	SRX22492633	Illumina HiSeq 4000	SINGLE	cDNA	GENOMIC	ILLUMINA	SRS19505748	SRP471323	['Peru8090_R1.fastq.gz','SRR26795209','38211289','1039243','SRX22492633','SRP471323','SAMN38211289','8090','Peru8090','bp0','PRJNA1039243','SRS19505748']	2012	2023-11-11T23:12:00.000Z			PER	South America		sputum	Homo sapiens	3	human																					229	229545300	114426165	PRJNA1039243								standford	tuberculosis: unclassified		Mycobacterium tuberculosis
SAMN38204486	SRR26788372	WGS	HMS	SRX22486533	Illumina HiSeq 4000	SINGLE	cDNA	GENOMIC	ILLUMINA	SRS19499878	SRP471323	['Peru10592_R1.fastq.gz','38204486','1039243','PRJNA1039243','SRX22486533','=MID(A99, 5,5)','SRR26788372','SRS19499878','SRP471323','SAMN38204486','bp0','Peru10592']	2021	2023-11-11T09:56:00.000Z			PER	South America		sputum	Homo sapiens	3	human																					337	337762800	109190768	PRJNA1039243								standford	tuberculosis: unclassified		Mycobacterium tuberculosis
SAMEA7548231	ERR4814872	WGS	PUBLIC HEALTH ENGLAND	ERX4684714	Illumina MiSeq	PAIRED	RANDOM	GENOMIC	ILLUMINA	ERS5304884	ERP124941	['run.17692','773303','SAMEA7548231','sample.17692','project.PHE-TB','ERS5304884','PRJEB41201','experiment.17692','22467629','ERP124941','ERX4684714','ERR4814872']		2021-11-10T13:01:00.000Z			GBR	Europe																										386	386051283	231273219	PRJEB41201			99.92	1662568	56	lineage4.9	Sensitive	['diff','CRyPTIC_PHE','tbprofiler','input']	tuberculosis: unclassified		Mycobacterium tuberculosis
SAMN40032152	SRR28045491	WGS	CHRISTIAN MEDICAL COLLAGE, VELLORE	SRX23697034	Illumina NovaSeq 6000	PAIRED	RANDOM	GENOMIC	ILLUMINA	SRS20528294	SRP226525	['3302011027','SAMN40032152','SRS20528294','SRR28045491','PRJNA575883','SRP226525','575883','3302011027_R1.fastq.gz','40032152','SRX23697034']	2022	2024-02-22T07:24:00.000Z		21.7679 N 78.8718 E	IND	Asia	Madhya Pradesh - Bhairopur		Homo sapiens	3	human																					1032	1032921842	351444370	PRJNA575883			68.18	767215	23	lineage1.1.2	Sensitive	['diff','tbprofiler','input']	tuberculosis: unclassified		Mycobacterium tuberculosis
SAMEA5164013	ERR4024584	WGS	WELLCOME SANGER INSTITUTE	ERX4025972	HiSeq X Ten	PAIRED	RANDOM	GENOMIC	ILLUMINA	ERS2971736	ERP112727	['SC_RUN_28832_4#71','SAMEA5164013','The_Genomics_of_Multidrug_Resistant_Tuberculosis_Transmission__NIHR_funded_-sc-5364','626130','SC_EXP_28832_4#71','ERP112727','ERR4024584','ERX4025972','ERS2971736','14627888','29f62756-6414-11e8-bf99-3c4a9275d6c8','PRJEB30294']		2020-04-19T04:01:00.000Z																														334	334829212	71248576	PRJEB30294			99.57	1781863	60	lineage4.1.2.1;lineage2.2.1	Sensitive	['input','diff','tbprofiler']	tuberculosis: unclassified		Mycobacterium tuberculosis
SAMEA115746254	ERR13285038	WGS	UNIVERSITY OF OXFORD, NUFFIELD DEPARTMENT OF MEDIC	ERX12655464	NextSeq 500	PAIRED	RANDOM PCR	GENOMIC	ILLUMINA	ERS20256138	ERP161058	['41889796','ERR13285038','SAMEA115746254','ERS20256138','009d5b51ad0b','PRJEB76547','b28b5ff0-515d-42d2-bc0f-19e45ec26bb9','ERP161058','1124794','ERX12655464','webin-reads-009d5b51ad0b']	2020	2024-08-11T01:43:00.000Z			DEU	Europe																										483	483720572	224414151	PRJEB76547								CRyPTIC_2024	tuberculosis: unclassified		Mycobacterium tuberculosis
SAMEA112910688	ERR11252617	WGS	IBV_CSIC	ERX10660845	NextSeq 2000	PAIRED	RANDOM	GENOMIC	ILLUMINA	ERS14911292	ERP146514	['40862632','1097147','ERS14911292','1751964_9','ERR11252617','PRJEB61426','Xpatial_WGS_Mozambique_2018','SAMEA112910688','ERX10660845','ERP146514']		2024-08-05T10:29:00.000Z																														812	812813516	362730187	PRJEB61426									tuberculosis: unclassified		Mycobacterium tuberculosis
SAMEA115741069	ERR13266444	WGS	UNIVERSITY OF OXFORD, NUFFIELD DEPARTMENT OF MEDIC	ERX12636870	NextSeq 500	PAIRED	RANDOM PCR	GENOMIC	ILLUMINA	ERS20250812	ERP161058	['41869008','PRJEB76547','206c9e9ff450','webin-reads-206c9e9ff450','1124794','ERS20250812','b28b5ff0-515d-42d2-bc0f-19e45ec26bb9','ERX12636870','ERR13266444','ERP161058','SAMEA115741069']	2019	2024-08-07T17:59:00.000Z			IND	Asia																										1012	1012899578	478710825	PRJEB76547								CRyPTIC_2024	tuberculosis: unclassified		Mycobacterium tuberculosis
SAMEA7353811	ERR4627314	WGS	ANIMAL AND PLANT HEALTH AGENCY	ERX4554434	NextSeq 500	PAIRED	RANDOM	GENOMIC	ILLUMINA	ERS5112286	ERP123964	['B4-11-69','PRJEB40340','SAMEA7353811','ena-STUDY-ANIMAL AND PLANT HEALTH AGENCY-14-09-2020-13:08:14:177-52','16291916','ena-RUN-ANIMAL AND PLANT HEALTH AGENCY-28-09-2020-10:34:11:057-11','ERR4627314','663834','ERP123964','ena-EXPERIMENT-ANIMAL AND PLANT HEALTH AGENCY-28-09-2020-10:34:11:057-11','ERX4554434','ERS5112286']		2020-11-16T02:53:00.000Z																														221	221561324	97337370	PRJEB40340			76.4	904419	27	La1.8.1	Other	['tree','diff','tbprofiler','input']	tuberculosis: animal-adapted	La1	Mycobacterium bovis
SAMEA7527704	ERR4799118	WGS	FOUNDATION FOR MEDICAL RESEARCH INDIA	ERX4668535	NextSeq 500	PAIRED	RANDOM	GENOMIC	ILLUMINA	ERS5284175	ERP124850	['SAMEA7527704','sample.27583','project.Mumbai','experiment.27583','773292','ERR4799118','22461249','ERS5284175','ERP124850','PRJEB41116','run.27583','ERX4668535']		2021-11-10T01:44:00.000Z			IND	Asia	Mumbai					S	S				S	S	S	S				S			S		S	S		494	494876528	227143137	PRJEB41116	Walker_2022		99.55	1564459	51	La3	Sensitive	['tbprofiler','tree','diff','Walker_2022','input','CRyPTIC_IND']	tuberculosis: unclassified		Mycobacterium tuberculosis
SAMEA5606688	ERR3323719	WGS	FZB	ERX3348501	NextSeq 500	PAIRED		GENOMIC	ILLUMINA	ERS3410883	ERP115271	['ena-RUN-FZB-14-05-2019-10:26:18:313-6','ena-EXPERIMENT-FZB-14-05-2019-10:26:18:313-6','PRJEB32571','575438','ena-STUDY-FZB-14-05-2019-09:30:32:387-84','18012195','ERR3323719','ERS3410883','12886918','ERX3348501','SAMEA5606688','ERP115271']		2019-10-04T21:19:00.000Z																														1387	1387345657	618656940	PRJEB32571			99.29	1661804	56	lineage7	Sensitive	['input','tbprofiler','Napier_2020','tree','diff']	tuberculosis: human-adapted	L7	Mycobacterium tuberculosis
SAMN21617013	SRR16058248	WGS	PUBLIC HEALTH ONTARIO	SRX12345098	Illumina MiSeq	PAIRED	RANDOM	GENOMIC	ILLUMINA	SRS10317478	SRP338617	['SRR16058248','21617013','SRS10317478','766079','SRP338617','2019-601','SRX12345098','2019-601_R1.fastq.gz','SAMN21617013','PRJNA766079','bp0']	2019	2021-09-24T21:52:00.000Z			CAN	North America	Ontario		Homo sapiens	3	human					S		S					S	S								587	587998779	339342290	PRJNA766079	CRyPTIC_WHO2021_PMC7612554		99.6	1625763	100	lineage2.2.1	Sensitive	['diff','input','tbprofiler','Walker_2022','tree']	tuberculosis: unclassified		Mycobacterium tuberculosis
SAMN25995166	SRR19428617	WGS	MAKERERE UNIVERSITY	SRX15482528	Illumina MiSeq	PAIRED	PCR	GENOMIC	ILLUMINA	SRS13198304	SRP376575	['PRJNA807440','807440','SAMN25995166','TN106984','SRS13198304','SRR19428617','25995166','SRP376575','TN106984_1.fastq.gz','SRX15482528']	2020	2022-05-27T06:46:00.000Z		6.3690 S 34.8888 E	TZA	Africa		sputum	Homo sapiens	3	human																					443	443632554	253358765	PRJNA807440			99.64	1048522	69	lineage4.3.3;lineage3.1.1	Sensitive	['input','diff','tbprofiler']	tuberculosis: unclassified		Mycobacterium tuberculosis
G3050													2019				ESP	Europe	province of Valencia					S					S																				No	99.61	3228752	102	lineage4.1.2.1	Sensitive	['tbprofiler','TGU','diff','input','tree']	tuberculosis: unclassified		Mycobacterium tuberculosis
SAMN14481233	SRR11444255	WGS	NOGUCHI MEMORIAL INSTITUTE FOR MEDICAL RESEARCH - UNIVERSITY OF GHANA	SRX8021859	Illumina HiSeq 2500	SINGLE	RANDOM	GENOMIC	ILLUMINA	SRS6394725	SRP254440	['TBNm 2024','SRX8021859','14481233','PRJNA616081','SRP254440','SRR11444255','SRS6394725','G33130','SAMN14481233','bp0','G33130.R1.fastq.gz','616081']	2013	2020-03-29T09:56:00.000Z		5.63 N 0.18 W	GHA	Africa			Homo sapiens	3	human																					480	480164625	259701169	PRJNA616081									tuberculosis: human-adapted		Mycobacterium africanum
SAMN41472147	SRR29096713	WGS	FIND, THE FOUNDATION FOR INNOVATIVE NEW DIAGNOSTICS	SRX24621046	Illumina HiSeq 2000	PAIRED	RANDOM	GENOMIC	ILLUMINA	SRS21358200	SRP507535	['AFDEC7_7EB88E0E5C9D','41472147','SRS21358200','SRP507535','SAMN41472147','1109295','AFDEC7_7EB88E0E5C9D_501502','PRJNA1109295','TB-CPath-Stephen-IS-1031-501502_S14_R1_001.fastq.gz','SRX24621046','SRR29096713']		2024-05-21T10:12:00.000Z							Homo sapiens	3	human																					365	365691800	162006630	PRJNA1109295								WHO_mutations_2023	tuberculosis: unclassified		Mycobacterium tuberculosis
SAMN18118424	SRR13837829	WGS	UNIVERISTY OF ANTWERP	SRX10216288	Illumina HiSeq 2500	PAIRED		GENOMIC	ILLUMINA	SRS8361025	SRP308980	['18118424','SAMN18118424','SRS8361025','SRX10216288','706121','SRP308980','SRR13837829','PRJNA706121','bp0','ID1776227007']	2021	2021-03-03T03:55:00.000Z						simulated/in silico																								22	22057500	11634917	PRJNA706121								['input','laboratory_synthetic','denylist']	tuberculosis: human-adapted	L4	Mycobacterium tuberculosis	H37Rv
SAMEA104600314	ERR2307526	WGS	FZB	ERX2358818	Illumina HiSeq 2500	PAIRED		GENOMIC	ILLUMINA	ERS2211596	ERP105903	['ERX2358818','PRJEB24099','ERR2307526','SAMEA104600314','ERS2211596','448111','ena-RUN-FZB-19-02-2018-14:17:48:276-163','ena-EXPERIMENT-FZB-19-02-2018-14:17:48:276-163','ena-STUDY-FZB-22-12-2017-11:22:56:801-326','ERP105903','8821353','4345-12']		2022-07-17T11:00:00.000Z																														520	520122300	306080484	PRJEB24099			99.6	1351671	46	lineage2.2.1	MDR-TB	['tree','tbprofiler','input','diff']	MTBC		Mycobacterium tuberculosis complex sp.
SAMN04488580	SRR4176242	WGS	JGI	SRX2140958	Illumina HiSeq 2500	PAIRED	RANDOM	GENOMIC	ILLUMINA	SRS1672855	SRP086770	['303815','SRX2140958','4488580','JGI-SRA-47093','Gp0114935','SAMN04488580','SRS1672855','SRP086770','SRR4176242','PRJNA303815']		2016-09-06T14:00:00.000Z																														1069	1069111710	520453395	PRJNA303815									unclassified mycobacteria		Mycobacterium sp.
SAMEA14459982	ERR9786164	WGS	INSTITUTE OF TROPICAL MEDICINE	ERX9333440	Illumina HiSeq 2500	PAIRED	RANDOM	GENOMIC	ILLUMINA	ERS12086929	ERP137916	['ena-RUN-TAB-27-05-2022-13:53:26:285-10989','ERR9786164','844815','ERP137916','SAMEA14459982','0efe4541-10cd-4d79-a29f-96d29eadb5f3','ERS12086929','ERX9333440','28829798','PRJEB53138','ECF-12-J110','ena-EXPERIMENT-TAB-27-05-2022-13:53:26:285-10988']	2012	2022-06-25T18:11:00.000Z			GMB	Africa		sputum	Homo sapiens	3	human																					279	279380654	191077343	PRJEB53138			55.3	608597	28	lineage4.1.1.3	Sensitive	['tbprofiler','input','diff','WGS_2011-2014_GMB','tree']	tuberculosis: unclassified		Mycobacterium tuberculosis
SAMN21593464	SRR16149136	WGS	NATIONAL CENTER OF INFECTIOUS AND PARASITIC DISEASES, SOFIA BULGARIA	SRX12434034	Illumina NovaSeq 6000	PAIRED	RANDOM	GENOMIC	ILLUMINA	SRS10401373	SRP339647	['765918','SRX12434034','SRS10401373','22/2009','PRJNA765918','SRP339647','21593464','SAMN21593464','M.tuberculosis_22_2009_R1.fastq.gz','SRR16149136']	2009	2021-10-01T11:52:00.000Z		42.6977 N 23.3219 E	BGR	Europe	Sofia		Homo sapiens	3	human																					159	159546468	70670518	PRJNA765918			96.97	1392935	31	lineage4.2.2.1	MDR-TB	['diff','tree','input','tbprofiler']	tuberculosis: unclassified		Mycobacterium tuberculosis
SAMN27519715	SRR18715138	WGS	NIH / NIAID	SRX14815395	NextSeq 500	PAIRED	RANDOM	GENOMIC	ILLUMINA	SRS12571932	SRP369525	['SRP369525','PRJNA825524','SRS12571932','SRX14815395','27519715','bp0','825524','UKR-286_lib40557_nextseq_nx0121_151bp.filtered_2nd.1.fastq.gz','SAMN27519715','18289','SRR18715138']	2020	2022-04-11T14:31:00.000Z		50.7472 N 25.3254 E	UKR	Europe	Lutsk	sputum	Homo sapiens	3	human																					452	452833525	204814637	PRJNA825524			99.58	1598456	53	lineage4.8	HR-TB	['input','diff','TB_Portals','tbprofiler','tree']	tuberculosis: unclassified		Mycobacterium tuberculosis
SAMN32709800	SRR23061662	AMPLICON	GENOSCREEN	SRX19015019	Illumina MiSeq	PAIRED	PCR	GENOMIC	ILLUMINA	SRS16434484	SRP417183	['698-2017-01830','SAMN32709800','SRP417183','Deeplex369','PRJNA923280','32709800','SRS16434484','923280','bp0','698-2017-01830_S71_L001_R1_001.fastq.gz','SRX19015019','SRR23061662']		2023-01-12T09:45:00.000Z			BRA	South America		skin	Homo sapiens	3	human																					56	56502223	35129467	PRJNA923280									leprosy		Mycobacterium leprae
SAMN05577226	SRR4034242	WGS	HARVARD MEDICAL SCHOOL	SRX2025541	Illumina HiSeq 2000	PAIRED	RANDOM	GENOMIC	ILLUMINA	SRS1619970	SRP082185	['SAMN05577226','SRS1619970','P38-Lung4-C3','5577226','SRR4034242','SRX2025541','785-L4C3_1.fastq.gz','PRJNA323744','323744','SRP082185']	2013-11	2016-08-16T02:10:00.000Z		29.6483 S 30.3318 E	ZAF	Africa	Kwazulu-Natal	lung	Homo sapiens	3	human																					538	538923880	368277075	PRJNA323744								['denylist','Napier_2020','input','intrapatient_ZAF']	tuberculosis: human-adapted	L4.3.2.1	Mycobacterium tuberculosis
SAMEA12854318	ERR11245334	WGS	SWISS TROPICAL AND PUBLIC HEALTH INSTITUTE	ERX10653538	Illumina NovaSeq 6000	SINGLE	RANDOM	GENOMIC	ILLUMINA	ERS10461207	ERP135175	['930268','ERS10461207','ena-RUN-TAB-17-04-2023-19:57:14:569-6766','SAMEA12854318','34307886','8cc6b8bd-130a-4c76-a0b2-3197bafe5cc6','ERP135175','G46684','ena-EXPERIMENT-TAB-17-04-2023-19:57:14:568-6765','ERR11245334','ERX10653538','PRJEB50582']	2016	2023-07-27T11:26:00.000Z			GEO	Asia		sputum																								220	220354730	83971742	PRJEB50582									tuberculosis: unclassified		Mycobacterium tuberculosis
SAMN41598544	SRR29231401	WGS	FIND, THE FOUNDATION FOR INNOVATIVE NEW DIAGNOSTICS	SRX24750146	Illumina HiSeq 2000	PAIRED	RANDOM	GENOMIC	ILLUMINA	SRS21470731	SRP507535	['B9141A_FDEC9B2379AB','B9141A_FDEC9B2379AB_TBDM100144','1109295','41598544','SRS21470731','SRR29231401','PRJNA1109295','SRX24750146','TB-IS-1043-TBDM100144-56_S109_R1_001.fastq.gz','SRP507535','SAMN41598544']		2024-05-30T06:20:00.000Z			IND	Asia			Homo sapiens	3	human																					271	271791846	110039688	PRJNA1109295								WHO_mutations_2023	tuberculosis: unclassified		Mycobacterium tuberculosis
SAMN40031928	SRR28046150	WGS	CHRISTIAN MEDICAL COLLAGE, VELLORE	SRX23697711	Illumina NovaSeq 6000	PAIRED	RANDOM	GENOMIC	ILLUMINA	SRS20527637	SRP226525	['SRP226525','40031928','SRS20527637','2201020786_R1.fastq.gz','SRR28046150','2201020786','SAMN40031928','575883','PRJNA575883','SRX23697711']	2021	2024-02-22T07:27:00.000Z		21.7679 N 78.8718 E	IND	Asia	Madhya Pradesh - Bhairopur	pulmonary	Homo sapiens	3	human																					877	877120344	389366318	PRJNA575883			99.34	1713563	56	lineage3	Sensitive	['tbprofiler','input','tree','diff']	tuberculosis: unclassified		Mycobacterium tuberculosis
SAMN09756209	SRR7645828	WGS	YALE SCHOOL OF PUBLIC HEALTH	SRX4508987	Illumina HiSeq 2000	PAIRED	RANDOM	GENOMIC	ILLUMINA	SRS3628661	SRP156366	['SRX4508987','9756209','SAMN09756209','MTB_moldova_S2577','SRP156366','SRR7645828','PRJNA482716','482716','S2577','SRS3628661','S2577_1.fastq.gz']	2014	2018-08-04T12:24:00.000Z			MDA	Europe			Homo sapiens	3	human																					778	778352662	562904545	PRJNA482716			79.89	1129256	24	lineage4.2.1	MDR-TB	['tree','diff','Menardo_2021','tbprofiler','input']	tuberculosis: human-adapted	L4	Mycobacterium tuberculosis
SAMEA104188328	ERR2059826	WGS	National Institute for Medical Research (The Francis Crick Institute)	ERX2118883	Illumina HiSeq 2000	SINGLE	RANDOM	GENOMIC	ILLUMINA	ERS1847346	ERP024315	['ERP024315','E-MTAB-5935:Sample 11_s','514504','PRJEB21998','ERS1847346','10678960','ERX2118883','SAMEA104188328','E-MTAB-5935','ERR2059826','E-MTAB-5935:Sample 11']		2022-07-20T01:12:00.000Z																														1714	1714329792	801808998	PRJEB21998									tuberculosis: unclassified		Mycobacterium tuberculosis
SAMN14396400	SRR11342377	WGS	SAN RAFFAELE SCIENTIFIC INSTITUTE	SRX7945356	NextSeq 500	PAIRED	RANDOM	GENOMIC	ILLUMINA	SRS6332196	SRP187175	['IT1496_S16_R1_001.fastq.gz','SRX7945356','SRS6332196','SRR11342377','S16','524863','bp0','PRJNA524863','14396400','IT1496','SRP187175','SAMN14396400']	2018	2020-03-18T11:53:00.000Z			ITA	Europe		sputum	Homo sapiens	3	human																					378	378265457	164292917	PRJNA524863			98.24	1623407	53	lineage1.2.1.2	Sensitive	['tree','diff','tbprofiler','input']	tuberculosis: unclassified		Mycobacterium tuberculosis
SAMEA5164920	ERR4022274	WGS	WELLCOME SANGER INSTITUTE	ERX4023662	HiSeq X Ten	PAIRED	RANDOM	GENOMIC	ILLUMINA	ERS2972641	ERP024108	['SAMEA5164920','ERX4023662','Mycobacteria_in_non_CF_bronchiectasis_patients-sc-4853','14628443','ERP024108','ERS2972641','512657','ERR4022274','PRJEB21813','ca10ac30-db6e-11e8-a41f-3c4a9275d6c8','SC_EXP_28632_6#3','SC_RUN_28632_6#3']		2020-04-19T11:52:00.000Z																														321	321905424	139434418	PRJEB21813									NTM: avium complex		Mycobacterium avium
SAMN19730054	SRR15399237	WGS	FUNDACAO OSWALDO CRUZ	SRX11701421	NextSeq 500	PAIRED	PCR	GENOMIC	ILLUMINA	SRS9732992	SRP331777	['19730054','SAMN19730054','714609','SRR15399237','SRS9732992','SRP331777','PRJNA714609','2729','SR2729_0415','SR2729_0415_R1.fastq','SRX11701421']	2015	2021-08-10T18:46:00.000Z			BRA	South America			Homo sapiens	3	human																					550	550849951	188701465	PRJNA714609			99.69	1867069	63	lineage4.8	HR-TB	['standford','tbprofiler','tree','diff','input']	tuberculosis: unclassified		Mycobacterium tuberculosis
SAMN40032153	SRR28045490	WGS	CHRISTIAN MEDICAL COLLAGE, VELLORE	SRX23697035	Illumina NovaSeq 6000	PAIRED	RANDOM	GENOMIC	ILLUMINA	SRS20528295	SRP226525	['PRJNA575883','575883','SRS20528295','3302011028_R1.fastq.gz','3302011028','SAMN40032153','SRR28045490','SRX23697035','40032153','SRP226525']	2022	2024-02-22T07:25:00.000Z		21.7679 N 78.8718 E	IND	Asia	Madhya Pradesh - Bhairopur		Homo sapiens	3	human																					1282	1282534808	427000491	PRJNA575883			82.47	1110948	33	lineage3.1.2.1	Sensitive	['tbprofiler','diff','input','tree']	tuberculosis: unclassified		Mycobacterium tuberculosis
SAMEA7551842	ERR4818478	WGS	PUBLIC HEALTH ENGLAND	ERX4688320	Illumina HiSeq 2500	PAIRED	RANDOM	GENOMIC	ILLUMINA	ERS5308490	ERP124941	['PRJEB41201','ERP124941','project.PHE-TB','22471235','ERS5308490','773303','ERR4818478','ERX4688320','sample.21298','SAMEA7551842','experiment.21298','run.21298']		2021-11-10T19:13:00.000Z			GBR	Europe																										256	256461735	119053034	PRJEB41201			99.95	2327784	53	lineage4.9	Sensitive	['diff','tree','CRyPTIC_PHE','input','tbprofiler']	tuberculosis: unclassified		Mycobacterium tuberculosis
SAMEA3359873	ERR1082121	WGS	SC	ERX1161711	Illumina HiSeq 2000	PAIRED	RANDOM	GENOMIC	ILLUMINA	ERS713369	ERP004216	['PRJEB4884','SC_RUN_17262_1#40','TBNM3388-sc-2283043','239555','ERP004216','ERX1161711','4198935','SAMEA3359873','Genomics_of_Mycobacterium_africanum_on_the_global_and_local_scale-sc-2013-10-29T16:00:38Z-2837','ERS713369','ERR1082121','SC_EXP_17262_1#40']		2016-03-03T11:22:00.000Z																														1054	1054008250	386277174	PRJEB4884								input	tuberculosis: human-adapted		Mycobacterium africanum
SAMN18648295	SRR14164739	WGS	STANFORD UNIVERSITY	SRX10533097	NextSeq 550	PAIRED	RANDOM	GENOMIC	ILLUMINA	SRS8656369	SRP289688	['671770','T1-663-2017-415-S33_R1.fastq.gz','ms_413','T1-663-2017-415-S33','PRJNA671770','18648295','SRX10533097','SRP289688','bp0','SRS8656369','SRR14164739','SAMN18648295']	2017	2021-04-07T13:37:00.000Z			BRA	South America	Mato Grosso do Sul, Dourados	sputum	Homo sapiens	3	human																					240	240965800	109212339	PRJNA671770								['standford','input']	tuberculosis: unclassified		Mycobacterium tuberculosis
SAMN16550960	SRR12931693	WGS	STANFORD UNIVERSITY	SRX9395842	NextSeq 550	PAIRED	RANDOM	GENOMIC	ILLUMINA	SRS7614844	SRP289688	['bp0','SRX9395842','fronteiras_134','SRS7614844','PRJNA671770','16550960','L-16-146-S200_R1.fastq.gz','L-16-146-S200','SAMN16550960','671770','SRR12931693','SRP289688']	2015	2020-10-29T10:48:00.000Z			BRA	South America	Mato Grosso do Sul, Corumba	sputum	Homo sapiens	3	human																					863	863369378	364438174	PRJNA671770								['input','standford']	tuberculosis: unclassified		Mycobacterium tuberculosis
SAMN40031021	SRR28045064	WGS	CHRISTIAN MEDICAL COLLAGE, VELLORE	SRX23696634	Illumina NovaSeq 6000	PAIRED	RANDOM	GENOMIC	ILLUMINA	SRS20526800	SRP226525	['SRR28045064','40031021','SRP226525','SRS20526800','3301022119_R1.fastq.gz','575883','PRJNA575883','3301022119','SAMN40031021','SRX23696634']	2021	2024-02-22T06:57:00.000Z		21.7679 N 78.8718 E	IND	Asia	Madhya Pradesh - Bhairopur	pulmonary	Homo sapiens	3	human																					1001	1001261068	478005057	PRJNA575883			98.45	1580592	40	lineage1.1.2	Sensitive	['tree','input','tbprofiler','diff']	tuberculosis: unclassified		Mycobacterium tuberculosis
SAMN09099581	SRR7069512	OTHER	MODMEDMICOXFORD	SRX4000445	Illumina MiSeq	PAIRED		OTHER	ILLUMINA	SRS3282594	SRP076676	['MMMOSRA:fa7cb945-5f9d-4fff-8f22-0d9ce5f49242','302362','9099581','SRR7069512','SRX4000445','SAMN09099581','PRJNA302362','SRS3282594','MMMOSAM:fa7cb945-5f9d-4fff-8f22-0d9ce5f49242','SRP076676']	2017	2018-04-26T14:21:00.000Z			GBR	Europe			Homo sapiens	3	human																					352	352907920	241707909	PRJNA302362									tuberculosis: unclassified		Mycobacterium tuberculosis
SAMN41455294	SRR29094391	WGS	ANLIS DR CARLOS G MALBRAN	SRX24618524	Illumina MiSeq	PAIRED	RANDOM	GENOMIC	ILLUMINA	SRS21355685	SRP508890	['SRS21355685','SRX24618524','MB34727_1.fastq.gz','PRJNA1113524','41455294','SRP508890','1113524','bp0','MB34727','SAMN41455294','SRR29094391']	2022	2024-05-21T06:51:00.000Z			ARG	South America		As reported: bronchoalveolar lavage	Homo sapiens	3	human																					298	298286111	171268715	PRJNA1113524								standford	tuberculosis: unclassified		Mycobacterium tuberculosis
SAMN08436290	SRR6650300	WGS	SAN RAFFAELE	SRX3627832	Illumina HiSeq 2500	PAIRED	RANDOM	GENOMIC	ILLUMINA	SRS2894618	SRP128089	['SRR6650300','428596','8436290','bp0','SRS2894618','131633','SAMN08436290','131633_210916_BGD_210916_100.gatk.bam','SRX3627832','131633_WGS','SRP128089','PRJNA428596']		2018-02-26T13:30:00.000Z			BGD	Asia			Homo sapiens	3	human					S		S		S				S	S				S			175	175296812	82923139	PRJNA428596	CRyPTIC_WHO2021_PMC7612554		99.56	1322222	29	lineage4.3.3	Sensitive	['diff','input','tbprofiler','tree','Walker_2022']	tuberculosis: unclassified		Mycobacterium tuberculosis
SAMN07659421	SRR6046184	WGS	MODMEDMICOXFORD	SRX3193212	Illumina MiSeq	PAIRED	RANDOM	GENOMIC	ILLUMINA	SRS2520430	SRP117784	['SAMN07659421','MMMOSRA:7a25536f-7925-498a-aca7-766cc08e0a4f','SRP117784','7659421','SRR6046184','SRX3193212','PRJNA401515','401515','SRS2520430','MMMOSAM:7a25536f-7925-498a-aca7-766cc08e0a4f']	2016	2017-10-27T18:17:00.000Z			GBR	Europe	Oxford		Homo sapiens	3	human																					621	621890580	425605988	PRJNA401515									NTM: unclassified		Mycobacterium kansasi
SAMEA6456167	ERR3804022	WGS	INSTITUTE OF TROPICAL MEDICINE	ERX3805912	Illumina HiSeq 2500	PAIRED	RANDOM	GENOMIC	ILLUMINA	ERS4221681	ERP119211	['ERX3805912','600196','ERR3804022','SAMEA6456167','PRJEB36076','ena-STUDY-Institute of tropical medicine-08-01-2020-09:16:49:129-1770','13827965','ERS4221681','E13-11917','ERP119211','webin-reads-E13-11917']	2013	2020-01-19T00:25:00.000Z			GMB	Africa		sputum	Homo sapiens	3	human																					170	170527816	91561851	PRJEB36076			99.31	720306	36	lineage6.2.3	Sensitive	['input','tbprofiler','diff','tree']	tuberculosis: human-adapted		Mycobacterium africanum
G2803													2018				ESP	Europe	province of Valencia					S					S																				No	99.7	2712594	143	lineage4.1.2.1	Sensitive	['input','TGU','tbprofiler','tree','diff']	tuberculosis: unclassified		Mycobacterium tuberculosis
SAMN19657332	SRR14782044	WGS	SIMON FRASER UNIVERSITY	SRX11115225	NextSeq 500	PAIRED	RANDOM	GENOMIC	ILLUMINA	SRS9179212	SRP323639	['SRP323639','SRR14782044','19657332','736718','PRJNA736718','TB-111-1481-18-138_S63','SRS9179212','bp0','TB-111-1481-18-138_S63_R1_001.fastq.gz','SAMN19657332','SRX11115225']	2018	2021-06-10T18:33:00.000Z		47.03278 N 28.89972 E	MDA	Europe			Homo sapiens	3	human																					767	767269242	330281749	PRJNA736718								input	tuberculosis: unclassified		Mycobacterium tuberculosis
SAMEA1556724	ERR182005	WGS	SC	ERX158115	Illumina HiSeq 2000	PAIRED	RANDOM	GENOMIC	ILLUMINA	ERS142140	ERP001072	['204548','ERS142140','Karonga_Prevention_Study__KPS____whole_genome_sequencing_in_a_whole_population-sc-2011-12-13T10:33:26Z-2066','ERP001072','ERX158115','1779005','ERR182005','6010621-sc-2012-05-29T15:10:57Z-1429055','SC_EXP_8233_8#44','PRJEB2794','SAMEA1556724','SC_RUN_8233_8#44','Karonga_Prevention_Study__KPS____whole_genome_sequ']	2006	2012-10-23T12:22:00.000Z			MWI	Africa	Karonga	sputum	Homo sapiens	3	human							S						S								423	423065600	213253237	PRJEB2794	Coll_2018		99.72	1785134	41	lineage4.3.4.1	Sensitive	['input','Menardo_2021','Napier_2020','Menardo_2018','diff','Coll_2018','tbprofiler','Karonga_Prevention_Study']	tuberculosis: human-adapted	L4.3.4.1	Mycobacterium tuberculosis
SAMN20512522	SRR15315760	WGS	SCHOOL OF PUBLIC HEALTH, FUDAN UNIVERSITY	SRX11620580	Illumina HiSeq 2000	PAIRED	PCR	GENOMIC	ILLUMINA	SRS9655841	SRP330727	['SRP330727','751240','2003-East-028','bp0','PRJNA751240','G28','SAMN20512522','SRS9655841','20512522','SRR15315760','SRX11620580','G28_R1.fastq.gz']	2003	2021-08-01T01:12:00.000Z		30.25 N 120.27 E	CHN	Asia	Zheijiang	sputum	Homo sapiens	3	human																					1430	1430263800	666316274	PRJNA751240			99.31	1681145	57	lineage4.2.2	Sensitive	['tree','diff','timelapse_Zhejiang_CHN','input','tbprofiler']	tuberculosis: unclassified		Mycobacterium tuberculosis
SAMD00142804	DRR188982	WGS	RIT_JATA	DRX179447	Illumina MiSeq	PAIRED	other	GENOMIC	ILLUMINA	DRS200790	DRP007602	['SAMD00142804','DRS200790','DRR188982','20795680','PRJDB7494','DRX179447','DRP007602','754720']	2017	2021-08-14T17:20:00.000Z			JPN	Asia	Kanto		Homo sapiens	3	human																					505	505880830	320071392	PRJDB7494			99.6	1197402	79	lineage2.2.1	Sensitive	['tree','input','tbprofiler','diff']	tuberculosis: unclassified		Mycobacterium tuberculosis
SAMN03300772	SRR1792414	WGS	USDA-NVSL-DBL	SRX868076	Illumina MiSeq	PAIRED	RANDOM	GENOMIC	ILLUMINA	SRS838328	SRP053287	['13-2932','251692','SRP053287','SRS838328','250: 13-2932','250: 13-2932_files','SAMN03300772','SRX868076','SRR1792414','PRJNA251692','3300772']	2013	2015-02-23T17:13:00.000Z			USA	North America	CA		Bos taurus	2	domestic cattle																					338	338912406	222038950	PRJNA251692			99.38	855995	43	La1.8.1	Other	['tree','diff','input','tbprofiler']	tuberculosis: animal-adapted	La1	Mycobacterium bovis
SAMEA7560292	ERR4827856	WGS	IML GAUTING	ERX4697840	NextSeq 500	PAIRED	RANDOM	GENOMIC	ILLUMINA	ERS5316929	ERP124980	['22475857','ERS5316929','sample.2430','project.Central_Asia','ERR4827856','773307','ERX4697840','run.2430','ERP124980','experiment.2430','PRJEB41239','SAMEA7560292']		2021-11-12T01:24:00.000Z																														762	762254633	322342493	PRJEB41239								['CRyPTIC_Gauting_CentralAsia','input']	tuberculosis: unclassified		Mycobacterium tuberculosis
SAMEA4695145	ERR2600541	WGS	FZB	ERX2616849	NextSeq 500	PAIRED		GENOMIC	ILLUMINA	ERS2515322	ERP109031	['ena-STUDY-FZB-28-05-2018-13:51:27:558-285','488765','SAMEA4695145','ERS2515322','PRJEB26996','9940339','ERR2600541','ERX2616849','odir-325','ena-RUN-FZB-29-05-2018-09:23:11:362-144','ena-EXPERIMENT-FZB-29-05-2018-09:23:11:362-144','ERP109031']	2015	2018-08-31T13:26:00.000Z			UKR	Europe																										441	441706933	189470379	PRJEB26996			99.49	1652686	55	lineage2.2.1	MDR-TB	['tree','tbprofiler','diff','input','R-XDR_UKR']	MTBC		Mycobacterium tuberculosis complex sp.
SAMN40475121	SRR28388344	AMPLICON	HARVARD TH CHAN SCHOOL OF PUBLIC HEALTH	SRX23993128	Illumina MiSeq	PAIRED	PCR	GENOMIC	ILLUMINA	SRS20790245	SRP496435	['13918-S-RLLgr1_S76_L001_R1_001.fastq.gz','SAMN40475121','SRP496435','PRJNA1088513','SRX23993128','13918_RLL gran 1 (Hannah)','SRS20790245','40475121','bp0','1088513','SRR28388344']		2024-03-20T00:41:00.000Z			USA	North America	PA, Upitt	As reported: Gran	Macaca fascicularis	3	crab-eating macaque																					104	104987897	75235232	PRJNA1088513									tuberculosis: human-adapted	L4	Mycobacterium tuberculosis	Erdman
SAMEA114245844	ERR11811453	WGS	IBV_CSIC	ERX11209785	Illumina MiSeq	PAIRED	RANDOM	GENOMIC	ILLUMINA	ERS16232760	ERP150070	['ERX11209785','PRJEB64897','SAMEA114245844','1137688','ERR11811453','ERP150070','Genomic_Diversity_MTBC','42646045','ERS16232760','MS20']	2018	2024-07-26T18:59:00.000Z			MOZ	Africa																										249	249233297	134558870	PRJEB64897									tuberculosis: unclassified		Mycobacterium tuberculosis
SAMN14072768	SRR11049252	WGS	COLORADO STATE UNIVERSITY	SRX7699287	NextSeq 500	SINGLE	RANDOM	GENOMIC	ILLUMINA	SRS6123613	SRP247837	['SRP247837','14072768','SRR11049252','SRS6123613','PRJNA605605','SRX7699287','SAMN14072768','RB185','605605','bp0','RB185_S71_R1_001.fastq.gz']		2020-02-09T09:26:00.000Z	Leprosy		BGD	Asia		skin	Homo sapiens	3	human																					342	342593700	132388825	PRJNA605605									leprosy		Mycobacterium leprae
SAMEA13294559	ERR9121269	WGS	UNIVERSITY OF OXFORD, NUFFIELD DEPARTMENT OF MEDIC	ERX8663265	Illumina MiSeq	PAIRED	RANDOM	GENOMIC	ILLUMINA	ERS10897485	ERP136048	['862826','ERP136048','ERS10897485','experiment.1468.726ec906','SAMEA13294559','30300197','PRJEB51415','ERX8663265','ERR9121269','project.SeqTreat_Valencia1','sample.1468.067bcc00','run.1468.1.9f78c30c0ebc2f144e3412fcebceb484']		2024-08-10T05:42:00.000Z			ESP	Europe	Valencia																									206	206649578	135944820	PRJEB51415								CRyPTIC_SeqTreat_Valencia	tuberculosis: unclassified		Mycobacterium tuberculosis
SAMEA115475433	ERR12861916	WGS	FZB	ERX12234727	NextSeq 2000	PAIRED		GENOMIC	ILLUMINA	ERS18730766	ERP155761	['ena-EXPERIMENT-TAB-09-04-2024-07:38:17:664-278016','ERS18730766','SAMEA115475433','PRJEB70863','1099072','ERR12861916','ERP155761','58e09715-988e-44b5-93dc-ec559775a03f','ena-RUN-TAB-09-04-2024-07:38:17:664-278017','22008543','42732297','ERX12234727']	2009	2024-08-03T20:35:00.000Z			DEU	Europe																										509	509730733	176461924	PRJEB70863									NTM: avium complex		Mycobacterium intracellulare
SAMEA4441537	ERR1633887	WGS	INSTITUTE OF INFECTIOUS DISEASE AND MOLECULAR MEDI	ERX1704220	Illumina HiSeq 2000	PAIRED	size fractionation	GENOMIC	ILLUMINA	ERS1352986	ERP017107	['ERP017107','PRJEB15382','ERS1352986','ERR1633887','ena-EXPERIMENT-Institute of Infectious Disease and Molecular Medicine-15-09-2016-16:31:52:683-113','353810','SAMEA4441537','6021516','ena-STUDY-Institute of Infectious Disease and Molecular Medicine-13-09-2016-12:12:52:927-24','KSP1081','ena-RUN-Institute of Infectious Disease and Molecular Medicine-15-09-2016-16:31:52:683-113','ERX1704220']	2010	2016-11-16T17:48:00.000Z			ZAF	Africa	Khayelitsha, Cape Town	sputum	Homo sapiens	3	human																					7	7057800	4826696	PRJEB15382			96.57	45535	0	lineage4.9	Sensitive	['tbprofiler','input']	tuberculosis: unclassified		Mycobacterium tuberculosis
SAMN34382855	SRR24326300	WGS	AGRICULTURE AND AGRI-FOOD CANADA	SRX20120583	Illumina NovaSeq 6000	PAIRED	RANDOM	GENOMIC	ILLUMINA	SRS17449624	SRP418573	['AAFC_MAP_#194','SRX20120583','925907','PRJNA925907','SRP418573','AAFC_MAP_#194_2017-11-21_06','34382855','SAMN34382855','SRR24326300','SRS17449624','NS.1755.002.IDT_i7_5---IDT_i5_5.194_R1.fastq.gz']	2020	2023-04-27T16:25:00.000Z			CAN	North America	Quebec	feces	Bos taurus	2	domestic cattle																					616	616916540	202991372	PRJNA925907									NTM: avium complex		Mycobacterium avium subsp. paratuberculosis
SAMN20482605	SRR15296969	WGS	USDA-NVSL-DBPL	SRX11601687	Illumina MiSeq	PAIRED	RANDOM	GENOMIC	ILLUMINA	SRS9637967	SRP105419	['PRJNA384785','17-010561-37_R1.fastq.gz','384785','SAMN20482605','bp0','SRX11601687','SRR15296969','SRP105419','20482605','SRS9637967','17-010561-37']	2017	2021-07-30T02:00:00.000Z			ESP	Europe	Northeastern Spain		Bos taurus	2	domestic cattle																					452	452191824	303764441	PRJNA384785			99.54	1159539	64	La1.2	Other	['bovis_ESP','diff','tbprofiler','input','tree']	tuberculosis: animal-adapted	La1	Mycobacterium bovis
SAMEA14501038	ERR9822574	WGS	PUBLIC HEALTH AGENCY OF SWEDEN	ERX9369668	Ion Torrent S5 XL	SINGLE	RANDOM	GENOMIC	ION_TORRENT	ERS12132014	ERP138102	['28935705','SEA202000043','eb7a9c3f-f8c0-440b-a042-9685ea5b8a95','ERX9369668','ena-RUN-TAB-07-06-2022-09:12:06:514-21067','ERR9822574','SAMEA14501038','ERP138102','847143','ERS12132014','ena-EXPERIMENT-TAB-07-06-2022-09:12:06:514-21066','PRJEB53318']	2020	2022-06-26T02:21:00.000Z			SWE	Europe			Homo sapiens	3	human																					245	245340126	186378013	PRJEB53318									tuberculosis: unclassified		Mycobacterium tuberculosis
SAMEA7156545	['ERR5864041','ERR5864042','ERR5864040']	WGS		['ERX5509835','ERX5509836','ERX5509837']	Illumina HiSeq 2500	PAIRED		GENOMIC	ILLUMINA	ERS4917008		['ena-EXPERIMENT-Swiss Tropical and Public Health Institute-03-05-2021-19:33:15:116-506','ERS4917008','674180','ERR5864040','ena-RUN-Swiss Tropical and Public Health Institute-03-05-2021-19:33:15:116-505','ERP123095','SAMEA7156545','ERR5864041','ena-RUN-Swiss Tropical and Public Health Institute-03-05-2021-19:33:15:116-506','ERX5509836','ena-RUN-Swiss Tropical and Public Health Institute-03-05-2021-19:33:15:116-504','ena-EXPERIMENT-Swiss Tropical and Public Health Institute-03-05-2021-19:33:15:116-504','SRS8942396','ERR5864042','G07897','ena-EXPERIMENT-Swiss Tropical and Public Health Institute-03-05-2021-19:33:15:116-505','ERX5509835','ena-STUDY-Swiss Tropical and Public Health Institute-27-07-2020-11:23:30:592-1894','PRJEB39561','19060873','ERX5509837']					GEO	Asia																										510	511515216	283173028	PRJEB39561			99.48	2600252	80	lineage2.2.1	MDR-TB	['tbprofiler','input','tree','diff','R-MDR_GEO']	tuberculosis: unclassified		Mycobacterium tuberculosis
SAMN42233792	SRR29681344	WGS	NIAID TB PORTALS PROGRAM	SRX25184565	NextSeq 2000	PAIRED	RANDOM	GENOMIC	ILLUMINA	SRS21873968	SRP515897	['64599','SRR29681344','1074785','SRP515897','SAMN42233792','SRX25184565','PRJNA1074785','SRS21873968','TBPO-7145_lib64301_nextseq_ny0130_151bp.filtered_2_bwa.1.fastq.gz','42233792']	2022	2024-07-02T15:09:00.000Z		48.3794 N 31.1656 E	UKR	Europe		sputum	Homo sapiens	3	human																					626	626331604	234107595	PRJNA1074785									tuberculosis: unclassified		Mycobacterium tuberculosis
SAMEA6451365	ERR3794469	WGS	FZB	ERX3796436	NextSeq 500	PAIRED		GENOMIC	ILLUMINA	ERS4216921	ERP119170	['SAMEA6451365','614279','ena-RUN-FZB-06-01-2020-14:13:08:038-116','ERX3796436','ERP119170','ena-STUDY-FZB-06-01-2020-10:49:26:730-1695','ERS4216921','PRJEB36040','14317879','5783-01','ERR3794469','ena-EXPERIMENT-FZB-06-01-2020-14:13:08:038-116']		2020-11-10T19:51:00.000Z																														1216	1216579366	525340165	PRJEB36040			99.45	1696940	55	lineage2.2.1	MDR-TB	['tree','tbprofiler','input','diff']	MTBC		Mycobacterium tuberculosis complex sp.
SAMN14970913	SRR12354940	AMPLICON	GENOSCREEN	SRX8854212	Illumina MiSeq	PAIRED	PCR	GENOMIC	ILLUMINA	SRS7115886	SRP274381	['SRP274381','SRR12354940','PRJNA649788','bp0','649788','Deeplex7','SRX8854212','14970913','SRS7115886','TDR-0009','SAMN14970913','TDR-0009_deeplex_S43_L001_R1_001.fastq.gz']		2020-07-30T16:45:00.000Z							Homo sapiens	3	human																					97	97732503	60698688	PRJNA649788									tuberculosis: unclassified		Mycobacterium tuberculosis
SAMN30949039	SRR21690144	WGS	RIVM	SRX17688061	Illumina NovaSeq 6000	PAIRED	RANDOM	GENOMIC	ILLUMINA	SRS15219449	SRP399356	['SRR21690144','SRX17688061','RIVM0355','bp0','30949039','SRP399356','882748','PRJNA882748','SAMN30949039','SRS15219449','RIVM0355.bam']	2019	2022-09-23T18:05:00.000Z			NLD	Europe		sputum	Homo sapiens	3	human																					412	412647222	46248031	PRJNA882748								input	tuberculosis: unclassified		Mycobacterium tuberculosis
SAMN08215157	SRR6397736	WGS	BC CENTRE FOR DISEASE CONTROL PUBLIC HEALTH LABORATORY	SRX3490922	HiSeq X Ten	PAIRED	RANDOM	GENOMIC	ILLUMINA	SRS2774802	SRP119652	['413593','SRS2774802','BC09-Mtb269_2.fastq.gz','SRR6397736','SAMN08215157','BC09-Mtb269','8215157','SRX3490922','SRP119652','PRJNA413593']	2009	2017-12-25T01:02:00.000Z		49.15 N 123.7 W	CAN	North America	British Columbia		Homo sapiens	3	human					S		S						S	S							824	824756250	388404793	PRJNA413593	CRyPTIC_WHO2021_PMC7612554		99.47	1784603	50	lineage4.1.2.1	Sensitive	['tree','Walker_2022','Napier_2020','tbprofiler','diff','input']	tuberculosis: human-adapted	L4	Mycobacterium tuberculosis
SAMEA7984797	ERR5263034	WGS	UNIVERSITY HOSPITAL CENTER AND UNIVERSITY OF LAUSA	ERX5053370	Illumina MiSeq	PAIRED	RANDOM	GENOMIC	ILLUMINA	ERS5672080	ERP111115	['ERS5672080','PRJEB28857','webin-reads-MK75','17890460','ERR5263034','MK75','ERP111115','518855','ERX5053370','ena-STUDY-CHUV-UNIL-01-10-2018-08:59:43:411-804','SAMEA7984797']		2021-04-02T20:01:00.000Z			CHE	Europe			Homo sapiens	3	human																					2411	2411089276	1420597905	PRJEB28857									unclassified mycobacteria		Mycobacterium sp.
SAMEA9070669	ERR6362314	WGS	Swiss-TPH	ERX5627877	Illumina NovaSeq 6000	SINGLE	RANDOM	GENOMIC	ILLUMINA	ERS6798976	ERP129488	['WGS RR-TB Khayelitsha','G45138_1','ERS6798976','20453694','ERX5627877','737713','ERP129488','PRJEB45389','SAMEA9070669','ERR6362314']		2021-10-13T18:38:00.000Z			ZAF	Africa																										330	330850750	99907957	PRJEB45389								R-RR_HIVcoinf_ZAF	tuberculosis: unclassified		Mycobacterium tuberculosis
SAMEA3466771	ERR1081395	WGS	SC	ERX1160985	Illumina HiSeq 2000	PAIRED	RANDOM	GENOMIC	ILLUMINA	ERS762353	ERP003279	['Global_and_local_genomics_of_Mycobacterium_ulcerans-sc-2013-06-06T12:45:33Z-2656','ERP003279','ERR1081395','ERS762353','SC_EXP_17262_2#45','222603','PRJEB4025','SC_RUN_17262_2#45','ERX1160985','4199846','NM_972-sc-2335350','SAMEA3466771']		2016-03-03T13:03:00.000Z																														532	532214500	107488263	PRJEB4025									NTM: unclassified		Mycobacterium ulcerans
SAMEA2534613	ERR552385	WGS	FZB	ERX511454	Illumina HiSeq 2500	PAIRED		GENOMIC	ILLUMINA	ERS458015	ERP010814	['4117-12_genoscreen_genoscreen_2013-10-31_101bp','ERX511454','ERS458015','287903','PRJEB9680','ERP010814','4117-12','ERR552385','3794056','SAMEA2534613','ena-STUDY-FZB-22-06-2015-17:16:39:392-292']		2015-06-25T07:52:00.000Z			DEU	Europe										S		S					S	S	S							504	504030602	327439039	PRJEB9680	CRyPTIC_WHO2021_PMC7612554		99.5	1471049	33	lineage4.1.2.1	Sensitive	['Menardo_2018','tbprofiler','Menardo_2021','Napier_2020','tree','diff','input','Walker_2022']	tuberculosis: human-adapted	L4.1.2.1	Mycobacterium tuberculosis
SAMEA11008541	ERR7363011	WGS	UNIVERSITY OF S*O PAULO	ERX6931648	NextSeq 500	PAIRED	RANDOM PCR	GENOMIC	ILLUMINA	ERS8658318	ERP132925	['0483-2017','ena-EXPERIMENT-TAB-17-11-2021-14:48:28:336-47705','PRJEB48543','ERS8658318','844718','ERX6931648','SAMEA11008541','52a60506-ee50-4f58-9245-018b120f0e9a','ERR7363011','28804688','ena-RUN-TAB-17-11-2021-14:48:28:336-47706','ERP132925']	2017	2022-06-11T07:34:00.000Z			BRA	South America		sputum	Homo sapiens	3	human																					519	519061522	238829361	PRJEB48543			99.54	1488074	46	lineage4.3.4.2	Sensitive	['input','tree','diff','standford','tbprofiler']	tuberculosis: unclassified		Mycobacterium tuberculosis
SAMN40032381	SRR28046048	WGS	CHRISTIAN MEDICAL COLLAGE, VELLORE	SRX23697814	Illumina NovaSeq 6000	PAIRED	RANDOM	GENOMIC	ILLUMINA	SRS20527741	SRP226525	['SRX23697814','SRP226525','SRR28046048','2702021320_R1.fastq.gz','2702021320','SRS20527741','SAMN40032381','40032381','PRJNA575883','575883']	2021	2024-02-22T07:27:00.000Z		21.7679 N 78.8718 E	IND	Asia	Madhya Pradesh - Bhairopur	pulmonary	Homo sapiens	3	human																					491	491303264	159916787	PRJNA575883			99.17	1714794	53	lineage3	Sensitive	['tbprofiler','diff','input','tree']	tuberculosis: unclassified		Mycobacterium tuberculosis
SAMEA7562841	ERR4830401	WGS	OUCRU-HCMC	ERX4700385	Illumina MiSeq	PAIRED	RANDOM	GENOMIC	ILLUMINA	ERS5319474	ERP124988	['SAMEA7562841','sample.15877','ERP124988','PRJEB41247','22478408','ERX4700385','ERS5319474','773314','run.15877','project.CRyPTIC_08_02TBextension','ERR4830401','experiment.15877']		2021-11-11T09:01:00.000Z			VNM	Asia						S				I	S	R	S	S				R		S	S	S	S	S	R	520	520981800	214724764	PRJEB41247	['CRyPTIC_reuse_table','Walker_2022']		99.47	1606335	52	lineage2.2.1.1	MDR-TB	['CRyPTIC_OUCRU','tree','tbprofiler','Walker_2022','CRyPTIC_reuse_table','input','diff']	tuberculosis: unclassified		Mycobacterium tuberculosis
SAMEA3558563	ERR1035030	WGS	LSHTM	ERX1113828	Illumina MiSeq	PAIRED		GENOMIC	ILLUMINA	ERS865712	ERP011639	['ERP011639','4154859','297845','ERS865712','ena-EXPERIMENT-LSHTM-25-09-2015-14:04:49:449-455','ena-RUN-LSHTM-25-09-2015-14:04:49:449-455','ERR1035030','SAMEA3558563','ERX1113828','mtb455','ena-STUDY-LSHTM-18-08-2015-18:02:02:463-104','PRJEB10385']		2015-12-10T04:48:00.000Z			ZAF	Africa						S					S				R											1949	1949177588	1232343410	PRJEB10385	Coll_2018		99.67	1605892	37	lineage4.7	Pre-XDR-TB	['input','Coll_2018','diff','Napier_2020','tbprofiler','tree']	tuberculosis: human-adapted	L4.7	Mycobacterium tuberculosis
SAMN41154626	SRR28868478	WGS	MDUPHL	SRX24427999	NextSeq 550	PAIRED	RANDOM	GENOMIC	ILLUMINA	SRS21182571	SRP399923	['41154626','857537','SRR28868478','AUSMDU00080397','SAMN41154626','SRP399923','AUSMDU00080397_S117_R1_001.fastq.gz','SRX24427999','SRS21182571','PRJNA857537']	2022	2024-05-01T23:04:00.000Z			AUS	Oceania	Victoria		Homo sapiens	3	human																					1307	1307591384	605076013	PRJNA857537			99.69	1453539	49	lineage4.8	Sensitive	['diff','tree','tbprofiler','input']	tuberculosis: unclassified		Mycobacterium tuberculosis
SAMN05789057	SRR5153276	WGS	BI	SRX2471350	Illumina HiSeq 2500	PAIRED	RANDOM	GENOMIC	ILLUMINA	SRS1903360	SRP075210	['PRJNA318002','SRX2471350','SRR5153276','5789057','SRP075210','SRS1903360','BI_1290','SAMN05789057','318002','Mycobacterium tuberculosis G-032_S_1']	2014	2017-01-07T04:44:00.000Z			GEO	Asia	Tbilisi	sputum	Homo sapiens	3	human																					1280	1280734136	601178887	PRJNA318002			96.27	1328108	28	lineage2.2.1	MDR-TB	['tbprofiler','Nimmo_2024','diff','input','tree']	tuberculosis: human-adapted	L2	Mycobacterium tuberculosis
SAMEA4798778	ERR2707063	WGS	INSTITUTE OF TROPICAL MEDICINE	ERX2721342	NextSeq 500	PAIRED	RANDOM	GENOMIC	ILLUMINA	ERS2618698	ERP109980	['10199370','494011','ena-EXPERIMENT-Institute of tropical medicine-19-07-2018-15:36:42:893-154','DRC-072974','ERX2721342','ERS2618698','ERP109980','PRJEB27847','ERR2707063','ena-STUDY-Institute of tropical medicine-19-07-2018-15:36:50:145-547','ena-RUN-Institute of tropical medicine-19-07-2018-15:36:42:893-154','SAMEA4798778']	2007	2018-10-09T05:17:00.000Z		4.4419° S, 15.2663° E	COD	Africa	Kinshasa	sputum	Homo sapiens	3	human																					689	689084303	296223393	PRJEB27847			99.76	1586420	55	lineage4.3.3	MDR-TB	['tbprofiler','input','Menardo_2021','tree','diff','Napier_2020']	tuberculosis: human-adapted	L4.3.3	Mycobacterium tuberculosis
SAMEA115884101	ERR13439874	WGS	TBGROUP-OUCRU	ERX12810033	Illumina MiSeq	PAIRED	RANDOM	GENOMIC	ILLUMINA	ERS20804212	ERP162839	['ena-RUN-TAB-01-08-2024-09:32:36:987-121886','PRJEB78540','ERP162839','ena-SAMPLE-TAB-31-07-2024-04:33:19:403-56467','ERX12810033','ena-EXPERIMENT-TAB-01-08-2024-09:32:36:986-121885','ERS20804212','1144051','SAMEA115884101','ERR13439874','2f26bad7-01d3-46cc-8082-400c4f87fc42','43032518']	2010				VNM	Asia																										0	0	0	PRJEB78540									tuberculosis: unclassified		Mycobacterium tuberculosis
SAMEA115748747	ERR13289600	WGS	UNIVERSITY OF OXFORD, NUFFIELD DEPARTMENT OF MEDIC	ERX12660026	Illumina MiSeq	PAIRED	RANDOM PCR	GENOMIC	ILLUMINA	ERS20265034	ERP161058	['webin-reads-93c35b1e3e38','ERP161058','1124794','41891483','b28b5ff0-515d-42d2-bc0f-19e45ec26bb9','SAMEA115748747','ERR13289600','PRJEB76547','ERS20265034','93c35b1e3e38','ERX12660026']	2017	2024-08-10T16:21:00.000Z			GBR	Europe																										480	480316120	326773067	PRJEB76547								CRyPTIC_2024	tuberculosis: unclassified		Mycobacterium tuberculosis
SAMN41724389	SRR29440982	WGS	SAPPHE	SRX24953425	NextSeq 500	PAIRED	RANDOM	GENOMIC	ILLUMINA	SRS21657135	SRP514414	['SAMN41724389','SRR29440982','SRS21657135','1120504','2011807980','PRJNA1120504','SRP514414','41724389','SRX24953425','2011807980_R1.fastq.gz']	2020	2024-06-17T19:14:00.000Z			AUS	Oceania			Homo sapiens	3	human																					763	763451168	362462392	PRJNA1120504									tuberculosis: unclassified		Mycobacterium tuberculosis
SAMEA2682815	ERR779859	WGS	THE WELLCOME TRUST SANGER INSTITUTE	ERX770286	Illumina HiSeq 2000	PAIRED	RANDOM	GENOMIC	ILLUMINA	ERS518876	ERP004677	['PP883_LI2088309-sc-1838007','247745','SAMEA2682815','ERS518876','SC_RUN_14892_2#22','ERP004677','3399176','PRJEB5280','Mycobacterium_tuberculosis__HICF__sequencing-sc-2926','ERR779859','SC_EXP_14892_2#22','ERX770286']	2009	2016-01-09T02:49:00.000Z			PER	South America			Homo sapiens	3	human																					540	540256600	266124080	PRJEB5280			99.52	1604501	37	lineage4.1.1.3	HR-TB	['tree','Napier_2020','input','diff','standford','tbprofiler']	tuberculosis: human-adapted	L4.1.1.3	Mycobacterium tuberculosis
SAMN07236266	['SRR5709802','SRR19857345']	WGS		['SRX2930575','SRX15900931']	['Illumina HiSeq 2000','BGISEQ-500']	PAIRED	RANDOM	GENOMIC	['ILLUMINA','BGISEQ']	SRS2293286		['390471','HS007-PE-R00009_AH2J2MBBXX.WMB242-CGTATCTC_S21_L004_R2.fastq','SRP109608','WMB242_DS-10110','BGI146_1.fq.gz','10110','SRX15900931','SRX2930575','SRR5709802','PRJNA390052','SRR19857345','SAMN07236266','SRS2293286','7236266','PRJNA390471']				13.7563 N 100.5018 E	THA	Asia	Bangkok	sputum	Homo sapiens	3	human					R		R						R	R							1650	1650475000	969037171	PRJNA390471	CRyPTIC_WHO2021_PMC7612554		99.46	1220223	39	lineage2.2.1	Pre-XDR-TB	['Walker_2022','tree','input','Napier_2020','diff','Menardo_2021','tbprofiler']	tuberculosis: human-adapted	L2.2.1	Mycobacterium tuberculosis
SAMN41416739	SRR29051075	WGS	FIND, THE FOUNDATION FOR INNOVATIVE NEW DIAGNOSTICS	SRX24576058	Illumina HiSeq 2000	PAIRED	RANDOM	GENOMIC	ILLUMINA	SRS21316147	SRP507535	['TB-IS-1026-23373_S93_R1_001.fastq.gz','SRP507535','PRJNA1109295','SRR29051075','24146D_EF95E8A96E7A_23373','24146D_EF95E8A96E7A','1109295','SRS21316147','SRX24576058','41416739','SAMN41416739']		2024-05-16T09:57:00.000Z							Homo sapiens	3	human																					334	334827702	154079761	PRJNA1109295								WHO_mutations_2023	tuberculosis: unclassified		Mycobacterium tuberculosis
SAMN06252153	SRR5216913	WGS	UNIVERSITY OF GLASGOW	SRX2527123	Illumina HiSeq 2500	PAIRED	RANDOM	GENOMIC	ILLUMINA	SRS1947987	SRP098533	['PRJNA363037','SRX2527123','SRP098533','6252153','363037','12754_7#54_2.fastq.gz','SRR5216913','SRS1947987','12754_7#54','SAMN06252153']	2005				NZL	Oceania	TAIHAPE		Bos taurus	2	bovine																					401	401146800	281202009	PRJNA363037			98.9	1963515	45	La1.8.1	Other	['tree','Brites_2018','diff','tbprofiler','bovis_NZL','input']	tuberculosis: animal-adapted	La1	Mycobacterium bovis
SAMN34030706	SRR24083665	WGS	HARVARD SCHOOL OF PUBLIC HEALTH	SRX19884617	Illumina NovaSeq 6000	PAIRED	RANDOM	GENOMIC	ILLUMINA	SRS17260758	SRP431112	['SRS17260758','950969','34030706','SRP431112','SRR24083665','PRJNA950969','VCI_444','bp0','SRX19884617','VCI_444_3_S217_R1_001.fastq.gz','SAMN34030706']		2023-04-05T17:10:00.000Z			VNM	Asia	Ho Chi Minh City		Homo sapiens	3	human																					0	0	170425635	PRJNA950969			99.16	1584297	54	lineage1.1.1	Sensitive	['tree','tbprofiler','input','diff']	tuberculosis: unclassified		Mycobacterium tuberculosis
SAMN40030427	SRR28044340	WGS	CHRISTIAN MEDICAL COLLAGE, VELLORE	SRX23696018	Illumina NovaSeq 6000	PAIRED	RANDOM	GENOMIC	ILLUMINA	SRS20526252	SRP226525	['40030427','SAMN40030427','2702021370_R1.fastq.gz','575883','PRJNA575883','2702021370','SRP226525','SRS20526252','SRR28044340','SRX23696018']	2022	2024-02-22T06:56:00.000Z		21.7679 N 78.8718 E	IND	Asia	Madhya Pradesh - Bhairopur	pulmonary	Homo sapiens	3	human																					1336	1336790920	505745383	PRJNA575883			98.44	1836420	53	La1.2.BCG	Other	['tree','input','diff','tbprofiler']	tuberculosis: animal-adapted	La1	Mycobacterium bovis	BCG
SAMEA112803420	ERR11043722	WGS	FZB	ERX10490513	NextSeq 500	PAIRED		GENOMIC	ILLUMINA	ERS14810966	ERP010814	['ERS14810966','ena-RUN-TAB-21-03-2023-10:23:42:819-78390','ERR11043722','ERX10490513','ERP010814','ena-STUDY-FZB-22-06-2015-17:16:39:392-292','SAMEA112803420','ena-EXPERIMENT-TAB-21-03-2023-10:23:42:819-78389','33855475','PRJEB9680','287903','1363-02']		2023-07-20T18:48:00.000Z																														675	675113308	292060643	PRJEB9680			99.43	1713263	56	lineage4.1.2.1	Sensitive	['diff','input','tbprofiler','tree']	tuberculosis: unclassified		Mycobacterium tuberculosis
SAMN37457569	SRR26112673	WGS	WADSWORTH CENTER	SRX21826836	Illumina MiSeq	PAIRED	RANDOM	GENOMIC	ILLUMINA	SRS18926444	SRP338930	['IDR2100030346','SRP338930','PRJNA766641','SAMN37457569','SRR26112673','766641','SRX21826836','IDR2100030346-01-01.R1.fastq.gz','37457569','SRS18926444','IDR2100030346-01-01']	2021	2023-09-19T16:20:00.000Z			USA	North America	New York state	sputum	Homo sapiens	3	human																					264	264076933	129622672	PRJNA766641									tuberculosis: unclassified		Mycobacterium tuberculosis
SAMN38204509	SRR26788554	WGS	HMS	SRX22486351	Illumina HiSeq 4000	SINGLE	cDNA	GENOMIC	ILLUMINA	SRS19499695	SRP471323	['SRR26788554','SRX22486351','SAMN38204509','SRS19499695','SRP471323','1039243','Peru10616','Peru10616_R1.fastq.gz','PRJNA1039243','bp0','=MID(A122, 5,5)','38204509']	2021	2023-11-11T09:56:00.000Z			PER	South America		sputum	Homo sapiens	3	human																					271	271892100	89396674	PRJNA1039243								standford	tuberculosis: unclassified		Mycobacterium tuberculosis
SAMN10449032	SRR8236384	WGS	UNIVERSITY OF VIRGINIA	SRX5054665	NextSeq 500	PAIRED	PCR	GENOMIC	ILLUMINA	SRS4071688	SRP170073	['10449032','SRX5054665','SRP170073','SRS4071688','SAMN10449032','bp0','S98','PRJNA506132','S98_R1.fastq.gz','506132','SRR8236384']	2016	2018-11-21T17:24:00.000Z	Mycobacterium avium complex disease	38.03 N 78.51 W	USA	North America	Virginia	sputum	Homo sapiens	3	human																					14	14067542	6667201	PRJNA506132									unclassified mycobacteria		Mycobacterium sp.
SAMN31030353	SRR21732402	WGS	MDUPHL	SRX17728414	NextSeq 500	PAIRED	RANDOM	GENOMIC	ILLUMINA	SRS15257878	SRP399923	['SRX17728414','857537','SRR21732402','SRP399923','SRS15257878','31030353','AUSMDU00025636_S70_R1_001.fastq.gz','AUSMDU00025636','PRJNA857537','SAMN31030353']	2018	2022-09-27T23:40:00.000Z			AUS	Oceania	Victoria		Homo sapiens	3	human																					438	438267593	198530152	PRJNA857537			99.42	1591864	55	lineage1.2.1.2.1	Sensitive	['diff','tbprofiler','tree','input']	tuberculosis: unclassified		Mycobacterium tuberculosis
SAMN09099999	SRR7069822	OTHER	MODMEDMICOXFORD	SRX4000731	Illumina MiSeq	PAIRED		OTHER	ILLUMINA	SRS3282966	SRP076676	['SAMN09099999','MMMOSRA:bd469419-9c7a-4caf-b369-35a315a6b1b1','9099999','SRR7069822','SRX4000731','SRS3282966','PRJNA302362','MMMOSAM:bd469419-9c7a-4caf-b369-35a315a6b1b1','302362','SRP076676']	2017	2018-04-26T14:23:00.000Z			GBR	Europe			Homo sapiens	3	human																					397	397207957	261590851	PRJNA302362									tuberculosis: unclassified		Mycobacterium tuberculosis
SAMEA8616307	ERR5979768	WGS	FZB	ERX5619554	NextSeq 500	PAIRED		GENOMIC	ILLUMINA	ERS6300914	ERP128579	['ERR5979768','SAMEA8616307','ena-RUN-FZB-27-05-2021-16:09:55:565-228','20609663','ERP128579','751334','LSF-121','ena-STUDY-FZB-25-04-2021-08:07:37:001-1206','ERX5619554','ERS6300914','PRJEB44524','ena-EXPERIMENT-FZB-27-05-2021-16:09:55:565-228']		2021-09-24T23:23:00.000Z																														882	882590362	377451881	PRJEB44524								input	MTBC		Mycobacterium tuberculosis complex sp.
SAMN07766149	SRR6153254	WGS	BC CENTRE FOR DISEASE CONTROL PUBLIC HEALTH LABORATORY	SRX3265083	HiSeq X Ten	PAIRED	RANDOM	GENOMIC	ILLUMINA	SRS2577304	SRP119652	['BC10-Mtb002','SAMN07766149','PRJNA413593','SRS2577304','413593','SRP119652','SRX3265083','BC10-Mtb002_1.fastq.gz','7766149','SRR6153254']	2009	2017-10-10T21:26:00.000Z		49.15 N 123.7 W	CAN	North America	British Columbia		Homo sapiens	3	human					S		S						S	S							497	497164500	203979139	PRJNA413593	CRyPTIC_WHO2021_PMC7612554		99.22	1854232	52	lineage2.2.1;lineage1.1	Sensitive	['input','diff','Walker_2022','tbprofiler']	tuberculosis: human-adapted	L2	Mycobacterium tuberculosis
SAMEA4753567	ERR2660426	WGS	IBV_CSIC	ERX2676805	Illumina HiSeq 2500	PAIRED	RANDOM	GENOMIC	ILLUMINA	ERS2573666	ERP109498	['MZ121','13889435','impact_contam','ERP109498','ERR2660426','602245','ERX2676805','ERS2573666','PRJEB27421','SAMEA4753567']		2020-01-20T10:23:00.000Z																														372	372234275	181955490	PRJEB27421			99.63	1679747	83	lineage4.3.2.1	Sensitive	['input','diff','tbprofiler','tree']	tuberculosis: unclassified		Mycobacterium tuberculosis
SAMN21896086	SRR16115070	WGS	WADSWORTH CENTER - NYS DOH	SRX12400667	Illumina MiSeq	PAIRED	RANDOM	GENOMIC	ILLUMINA	SRS10370182	SRP338930	['766641','SAMN21896086','PRJNA766641','SRS10370182','IDR1900045560','SRR16115070','IDR1900045560-01-01_S13_L001_R1_001.fastq.gz','SRX12400667','SRP338930','21896086']	2019	2021-09-29T12:00:00.000Z			USA	North America	New York state		Homo sapiens	3	human					S																332	332194563	206599171	PRJNA766641	CRyPTIC_WHO2021_PMC7612554							['input','Walker_2022']	tuberculosis: unclassified		Mycobacterium tuberculosis
SAMEA7563679	ERR4831238	WGS	IML GAUTING	ERX4701222	NextSeq 500	PAIRED	RANDOM	GENOMIC	ILLUMINA	ERS5320311	ERP125016	['ERS5320311','PRJEB41275','project.Cryptic_8th9th10th11th','SAMEA7563679','773342','ERP125016','ERR4831238','experiment.31252','sample.31252','ERX4701222','run.31252','22479245']		2021-11-11T11:04:00.000Z			DEU	Europe						S				R	R	R	S	S				R		S	S	S	S	S	R	783	783606402	345035960	PRJEB41275	['Walker_2022','CRyPTIC_reuse_table']		99.53	1617662	55	lineage2.2.1	Pre-XDR-TB	['tbprofiler','input','tree','Walker_2022','CRyPTIC_Gauting','diff','CRyPTIC_reuse_table']	tuberculosis: unclassified		Mycobacterium tuberculosis
SAMEA115745982	ERR13284749	WGS	UNIVERSITY OF OXFORD, NUFFIELD DEPARTMENT OF MEDIC	ERX12655175	NextSeq 500	PAIRED	RANDOM PCR	GENOMIC	ILLUMINA	ERS20255866	ERP161058	['1124794','b28b5ff0-515d-42d2-bc0f-19e45ec26bb9','ERS20255866','SAMEA115745982','ERX12655175','ERP161058','41889544','ERR13284749','webin-reads-d14f5ee1634f','PRJEB76547','d14f5ee1634f']	2020	2024-08-10T12:00:00.000Z			DEU	Europe																										349	349040385	146932501	PRJEB76547								CRyPTIC_2024	tuberculosis: unclassified		Mycobacterium tuberculosis
SAMN07978254	SRR6339645	WGS	ICPMR	SRX3438586	NextSeq 550	PAIRED	RANDOM	GENOMIC	ILLUMINA	SRS2729463	SRP111530	['bp0','SRS2729463','SRX3438586','13-1149-0003_1.fastq.gz','PRJNA393378','SRR6339645','7978254','393378','13-1149-0003','SAMN07978254','SRP111530']	2013-02	2017-12-03T17:24:00.000Z		33.868 S 151.209 E	AUS	Oceania		sputum	Homo sapiens	3	human	S	S			S		R					S	R	R							632	632558543	292596110	PRJNA393378	CRyPTIC_WHO2021_PMC7612554		99.51	1788986	59	lineage2.2.1	MDR-TB	['tbprofiler','diff','Walker_2022','input','Napier_2020','tree']	tuberculosis: human-adapted	L2.2.1	Mycobacterium tuberculosis
SAMEA7547998	ERR4814639	WGS	PUBLIC HEALTH ENGLAND	ERX4684481	Illumina HiSeq 2500	PAIRED	RANDOM	GENOMIC	ILLUMINA	ERS5304651	ERP124941	['ERR4814639','773303','SAMEA7547998','ERS5304651','experiment.17459','22467396','run.17459','ERP124941','PRJEB41201','ERX4684481','project.PHE-TB','sample.17459']		2021-11-10T12:08:00.000Z			GBR	Europe																										456	456437096	192787090	PRJEB41201			0.18	2868	0		Sensitive	['tbprofiler','CRyPTIC_PHE','input']	tuberculosis: unclassified		Mycobacterium tuberculosis
SAMN41421617	SRR29056181	WGS	FIND, THE FOUNDATION FOR INNOVATIVE NEW DIAGNOSTICS	SRX24580833	Illumina HiSeq 2000	PAIRED	RANDOM	GENOMIC	ILLUMINA	SRS21320748	SRP507535	['SRX24580833','6B1800_FC258A3FC2F4_IDR1700043273','1109295','SAMN41421617','SRR29056181','IDR1700043273-01-01_S14_L001_R1_001.fastq.gz','41421617','PRJNA1109295','SRP507535','6B1800_FC258A3FC2F4','SRS21320748']		2024-05-18T01:35:00.000Z			USA	North America			Homo sapiens	3	human																					637	637146833	387359200	PRJNA1109295								WHO_mutations_2023	tuberculosis: unclassified		Mycobacterium tuberculosis
SAMN05575603	SRR4035953	WGS	HARVARD MEDICAL SCHOOL	SRX2027110	Illumina HiSeq 2000	PAIRED	RANDOM	GENOMIC	ILLUMINA	SRS1621446	SRP082185	['SRR4035953','SRX2027110','SRS1621446','SRP082185','P20-Lung3-B4','PRJNA323744','738-L3B4b_1.fastq.gz','SAMN05575603','5575603','323744']	2013-06	2016-08-16T14:27:00.000Z		29.6483 S 30.3318 E	ZAF	Africa	Kwazulu-Natal	lung	Homo sapiens	3	human																					333	333467054	232739921	PRJNA323744								['intrapatient_ZAF','Napier_2020','denylist','input']	tuberculosis: human-adapted	L4.4.1.1	Mycobacterium tuberculosis
SAMN19688414	SRR14802167	WGS	SIMON FRASER UNIVERSITY	SRX11134944	NextSeq 500	PAIRED	RANDOM	GENOMIC	ILLUMINA	SRS9198333	SRP323639	['bp0','SRR14802167','736718','TB-444-3134-18_S207','SRX11134944','TB-444-3134-18_S207_1.fastq.gz','PRJNA736718','19688414','SRS9198333','SAMN19688414','SRP323639']	2018	2021-06-13T22:51:00.000Z		47.03278 N 28.89972 E	MDA	Europe			Homo sapiens	3	human																					575	575802562	221207828	PRJNA736718			99.51	1798411	62	lineage4.2.1;lineage2.2.1	Pre-XDR-TB	['diff','input','tbprofiler']	tuberculosis: unclassified		Mycobacterium tuberculosis
SAMN38204540	SRR26788342	WGS	HMS	SRX22486563	Illumina HiSeq 4000	SINGLE	cDNA	GENOMIC	ILLUMINA	SRS19499908	SRP471323	['=MID(A153, 5,5)','SRP471323','1039243','SRR26788342','Peru10649_R1.fastq.gz','38204540','SRX22486563','Peru10649','bp0','SRS19499908','PRJNA1039243','SAMN38204540']	2021	2023-11-11T09:56:00.000Z			PER	South America		sputum	Homo sapiens	3	human																					561	561162900	177769253	PRJNA1039243								standford	tuberculosis: unclassified		Mycobacterium tuberculosis
SAMN37848636	SRR26399562	WGS	UNIVERSITY OF MELBOURNE/ THE PETER DOHERTY INSTITUTE FOR INFECTION AND IMMUNITY	SRX22105429	Illumina HiSeq 4000	PAIRED	RANDOM	GENOMIC	ILLUMINA	SRS19170511	SRP466602	['Sample_717','SAMN37848636','SRR26399562','SRP466602','Sample_717_1.fastq.gz','1028637','37848636','bp0','PRJNA1028637','SRX22105429','SRS19170511']		2023-10-16T19:05:00.000Z		10.8231 N 106.6297 E	VNM	Asia	Ho Chi Minh City	sputum	Homo sapiens	3	human																					477	477912600	201179091	PRJNA1028637			99.38	1615560	51	lineage2.2.1	Other	['tree','tbprofiler','diff','input']	tuberculosis: unclassified		Mycobacterium tuberculosis
SAMEA1707337	ERR229999	WGS	SC	ERX204550	Illumina HiSeq 2000	PAIRED	RANDOM	GENOMIC	ILLUMINA	ERS181548	ERP000192	['ERR229999','SAMEA1707337','1922806','Variation discovery in Russian TB isolates-sc-2010-04-20','ERP000192','ERS181548','SC_EXP_8939_3#85','ERX204550','203970','2467H-sc-2012-10-11T13:40:17Z-1494318','Variation discovery in Russian TB isolates-sc-2010','SC_RUN_8939_3#85','PRJEB2138']	2010	2013-02-19T03:06:00.000Z			RUS	Europe	Samara		Homo sapiens	3	human					R		R						S	R							372	372781000	178540750	PRJEB2138	CRyPTIC_WHO2021_PMC7612554		99.54	1787650	41	lineage2.2.1	HR-TB	['Walker_2022','diff','tree','tbprofiler','input','Napier_2020','Menardo_2018']	tuberculosis: human-adapted	L2.2.1	Mycobacterium tuberculosis
SAMN31695838	SRR22263623	AMPLICON	UNIVERSITY OF WISCONSIN-MADISON	SRX18239775	Illumina MiSeq	PAIRED	PCR	GENOMIC	ILLUMINA	SRS15735636	SRP407506	['SRP407506','31695838','SRX18239775','W01-224-20-L-Carin-LN_S86','bp0','SRS15735636','W01-224-20-L-Carin-LN_S86_L001_R1_001.fastq','900591','PRJNA900591','SRR22263623','SAMN31695838']	2021-08	2022-11-11T14:44:00.000Z			USA	North America	Pittsburgh	lymph node	Macaca fascicularis	3	crab-eating macaque																					60	60765420	44433646	PRJNA900591									tuberculosis: human-adapted	L4	Mycobacterium tuberculosis	Erdman
SAMN19694098	SRR14807465	WGS	SIMON FRASER UNIVERSITY	SRX11140359	NextSeq 500	PAIRED	RANDOM	GENOMIC	ILLUMINA	SRS9202891	SRP323639	['SRR14807465','736718','SRP323639','SRS9202891','bp0','SAMN19694098','TB-MoldovaSeq-DNA042-428_S42_1.fastq.gz','PRJNA736718','SRX11140359','TB-MoldovaSeq-DNA042-428_S42','19694098']	2018	2021-06-14T14:19:00.000Z		47.03278 N 28.89972 E	MDA	Europe			Homo sapiens	3	human																					403	403786080	172523410	PRJNA736718			99.67	1703028	59	lineage4.8	Sensitive	['input','tbprofiler','diff','tree']	tuberculosis: unclassified		Mycobacterium tuberculosis
SAMEA6655951	ERR4011122	WGS	DST-NRF CENTRE OF EXCELLENCE FOR BIOMEDICAL TUBERC	ERX4012522	Illumina HiSeq 2000	PAIRED	RANDOM	GENOMIC	ILLUMINA	ERS4415419	ERP119549	['ena-STUDY-DST-NRF Centre of Excellence for Biomedical Tuberculosis Research, SAMRC Centre for Tuberculosis Research, Department Biomedical Sciences-22-01-2020-11:47:08:117-37','ena-EXPERIMENT-DST-NRF Centre of Excellence for Biomedical Tuberculosis Research, SAMRC Centre for Tuberculosis Research, Department Biomedical Sciences-09-04-2020-14:35:44:223-72','ena-RUN-DST-NRF Centre of Excellence for Biomedical Tuberculosis Research, SAMRC Centre for Tuberculosis Research, Department Biomedical Sciences-09-04-2020-14:35:44:223-72','SAMEA6655951','ERR4011122','ERX4012522','629714','ERS4415419','Lin2_S72','PRJEB36366','14778508','ERP119549']	2008	2020-11-12T02:49:00.000Z			ZAF	Africa		sputum	Homo sapiens	3	human																					418	418889704	180957762	PRJEB36366			99.55	1594335	55	lineage2.2.2	Pre-XDR-TB	['diff','tbprofiler','input','Menardo_2021','tree']	tuberculosis: human-adapted	L2	Mycobacterium tuberculosis
SAMEA8987158	ERR6337414	WGS	ANSES	ERX5969091	Illumina HiSeq 2500	PAIRED	RANDOM	GENOMIC	ILLUMINA	ERS6669860	ERP130602	['ERP130602','881696','PRJEB46417','ERX5969091','webin-reads-13Z002695','ERR6337414','SAMEA8987158','ena-STUDY-ANSES-19-07-2021-09:08:58:913-283','30917943','ERS6669860','13Z002695']	2013	2022-09-22T05:04:00.000Z			FRA	Europe			Bos taurus	3	domestic cattle																					424	424882500	257991370	PRJEB46417			99.39	1321920	69	La1.2	Other	['input','diff','tbprofiler','tree']	tuberculosis: animal-adapted	La1	Mycobacterium bovis
SAMEA7561687	ERR4829249	WGS	SAN RAFFAELE SCIENTIFIC INSTITUTE	ERX4699233	NextSeq 500	PAIRED	RANDOM	GENOMIC	ILLUMINA	ERS5318322	ERP124983	['22477256','run.16458','ERR4829249','sample.16458','773309','ERP124983','SAMEA7561687','project.Italy','ERX4699233','experiment.16458','ERS5318322','PRJEB41242']		2021-11-11T07:00:00.000Z																														269	269247498	103156113	PRJEB41242			99.52	1700393	57	lineage3	Other	['diff','tree','tbprofiler','CRyPTIC_SanRaffaele','input']	tuberculosis: unclassified		Mycobacterium tuberculosis
SAMN41934658	SRR29477138	WGS	AGRICULTURE AND AGRI-FOOD CANADA	SRX24989066	Illumina NovaSeq 6000	PAIRED	RANDOM	GENOMIC	ILLUMINA	SRS21690878	SRP418573	['SRS21690878','SAMN41934658','PRJNA925907','2641','41934658','AAFC_MAP_#2641_2017-11-23_06','NS.2077.002.IDT_i7_265---IDT_i5_265.2641_R1.fastq.gz','SRR29477138','SRX24989066','925907','SRP418573']	2022	2024-06-20T14:21:00.000Z			CAN	North America	Quebec	feces	Bos taurus	2	domestic cattle																					1074	1074694180	356766590	PRJNA925907									NTM: avium complex		Mycobacterium avium subsp. paratuberculosis
SAMN40099139	SRR28119816	WGS	SHANDONG SECOND MEDICAL UNIVERSITY	SRX23764507	Illumina NovaSeq 6000	PAIRED	RANDOM	GENOMIC	ILLUMINA	SRS20589972	SRP492016	['SAMN40099139','SRX23764507','PRJNA1080043','SRP492016','D106126','1080043','D106232_combined_R1.fastq.gz','40099139','SRS20589972','Mycobacterium tuberculosis complex-126','bp0','SRR28119816']		2024-02-27T13:47:00.000Z			CHN	Asia	Shijiazhuang		Homo sapiens	3	human																					2200	2200991400	749360857	PRJNA1080043			99.53	1763246	58	lineage2.2.1	HR-TB	['tree','tbprofiler','input','diff']	tuberculosis: human-adapted	L4	Mycobacterium tuberculosis	H37Rv
SAMEA115738030	ERR13260284	WGS	UNIVERSITY OF OXFORD, NUFFIELD DEPARTMENT OF MEDIC	ERX12630697	Illumina NovaSeq 6000	PAIRED	RANDOM PCR	GENOMIC	ILLUMINA	ERS20247674	ERP161058	['ERR13260284','41857141','ERX12630697','ERP161058','b28b5ff0-515d-42d2-bc0f-19e45ec26bb9','webin-reads-ba3411cf0276','PRJEB76547','ba3411cf0276','SAMEA115738030','ERS20247674','1124794']	2021	2024-08-15T03:10:00.000Z			PER	South America																										1240	1240197428	408476867	PRJEB76547								CRyPTIC_2024	tuberculosis: unclassified		Mycobacterium tuberculosis
SAMEA8718762	ERR8975635	WGS	CTB/NICD	ERX5543866	Illumina HiSeq 4000	PAIRED	RANDOM	GENOMIC	ILLUMINA	ERS6403207	ERP128647	['PRJEB44577','sample.15465','run.15465.1','ERR8975635','SAMEA8718762','773351','ERP128647','experiment.15465','project.Wellcome_clinical_isolates_site10','ERX5543866','ERS6403207','26339731']		2022-03-15T07:33:00.000Z			ZAF	Africa						S				S	I	R	S	S				S		S	S	S	S	S		471	471043500	200503065	PRJEB44577	CRyPTIC_reuse_table		99.58	1799724	63	lineage4.1.1.3	HR-TB	['tree','diff','CRyPTIC_CTB-NICD','input','tbprofiler','CRyPTIC_reuse_table']	tuberculosis: unclassified		Mycobacterium tuberculosis
SAMN05577378	SRR4034405	WGS	HARVARD MEDICAL SCHOOL	SRX2025704	Illumina HiSeq 2000	PAIRED	RANDOM	GENOMIC	ILLUMINA	SRS1620133	SRP082185	['323744','SRS1620133','P40-Lung4-C3','SRR4034405','SAMN05577378','PRJNA323744','SRP082185','SRX2025704','5577378','789-L4C3_1.fastq.gz']	2013-11	2016-08-16T02:28:00.000Z		29.6483 S 30.3318 E	ZAF	Africa	Kwazulu-Natal	lung	Homo sapiens	3	human																					489	489656686	331492064	PRJNA323744								['denylist','intrapatient_ZAF','Napier_2020','input']	tuberculosis: human-adapted	L4.4.1.1	Mycobacterium tuberculosis
SAMEA115750010	ERR13290855	WGS	UNIVERSITY OF OXFORD, NUFFIELD DEPARTMENT OF MEDIC	ERX12661341	NextSeq 500	PAIRED	RANDOM PCR	GENOMIC	ILLUMINA	ERS20266297	ERP161058	['41908968','ERS20266297','d5580f813828','SAMEA115750010','webin-reads-d5580f813828','1124794','ERX12661341','PRJEB76547','ERP161058','b28b5ff0-515d-42d2-bc0f-19e45ec26bb9','ERR13290855']	2019	2024-08-10T09:47:00.000Z			IND	Asia																										1385	1385074378	603305150	PRJEB76547								CRyPTIC_2024	tuberculosis: unclassified		Mycobacterium tuberculosis
SAMN13169622	SRR10380135	WGS	NIH / NIAID	SRX7080799	Illumina MiSeq	PAIRED	RANDOM	GENOMIC	ILLUMINA	SRS5596565	SRP227831	['SRX7080799','PRJNA586859','7298','TB-CPath-Valeriu-IS-1009-DNA109_S127_R1_001.fastq.gz','SRP227831','586859','SAMN13169622','SRS5596565','SRR10380135','13169622','bp0']	2015	2019-10-31T13:30:00.000Z		47.0105 N 28.8638 E	MDA	Europe	Chisinau	sputum	Homo sapiens	3	human																					321	321820260	127781929	PRJNA586859			99.76	1913521	65	lineage4.3.3	MDR-TB	['tbprofiler','input','Menardo_2021','tree','diff']	tuberculosis: human-adapted	L4	Mycobacterium tuberculosis
SAMN06252349	SRR5216717	WGS	UNIVERSITY OF GLASGOW	SRX2526927	Illumina MiSeq	PAIRED	RANDOM	GENOMIC	ILLUMINA	SRS1947791	SRP098533	['AgR265_S32_L001_R1_001.fastq.gz','363037','6252349','SRP098533','SAMN06252349','SRX2526927','SRS1947791','AgR265','SRR5216717','PRJNA363037']	2004	2017-01-30T03:23:00.000Z			NZL	Oceania	WESTPORT		Bos taurus	2	bovine																					375	375690505	241421431	PRJNA363037								['input','bovis_NZL','Brites_2018']	tuberculosis: animal-adapted	La1	Mycobacterium bovis
SAMEA7548743	ERR4815383	WGS	PUBLIC HEALTH ENGLAND	ERX4685225	Illumina MiSeq	PAIRED	RANDOM	GENOMIC	ILLUMINA	ERS5305395	ERP124941	['ERR4815383','sample.18203','run.18203','PRJEB41201','project.PHE-TB','ERS5305395','ERP124941','773303','22468140','SAMEA7548743','experiment.18203','ERX4685225']		2021-11-10T14:04:00.000Z			GBR	Europe																										346	346958192	230516504	PRJEB41201			99.44	1574564	50	lineage4.1.4	Sensitive	['input','tree','diff','tbprofiler','CRyPTIC_PHE']	tuberculosis: unclassified		Mycobacterium tuberculosis
SAMN31030027	SRR21732126	WGS	MDUPHL	SRX17728042	NextSeq 500	PAIRED	RANDOM	GENOMIC	ILLUMINA	SRS15257506	SRP399923	['31030027','PRJNA857537','AUSMDU00016081','SAMN31030027','857537','SRP399923','AUSMDU00016081_S40_R1_001.fastq.gz','SRR21732126','SRX17728042','SRS15257506']	2017	2022-09-27T23:38:00.000Z			AUS	Oceania	Victoria		Homo sapiens	3	human																					452	452311130	197983792	PRJNA857537			99.49	1652640	56	lineage4.5	Sensitive	['diff','tree','tbprofiler','input']	tuberculosis: unclassified		Mycobacterium tuberculosis
SAMEA9976776	ERR6866079	WGS	IMPERIAL COLLEGE LONDON	ERX6489507	Illumina HiSeq 2000	PAIRED	RANDOM	GENOMIC	ILLUMINA	ERS7655055	ERP123401	['SAMEA9976776','ERR6866079','22011577','666870','CA1063009_raw_wgs_R1R2','ERP123401','ena-STUDY-IMPERIAL COLLEGE LONDON-12-08-2020-14:44:57:582-2394','PRJEB39837','ERS7655055','ERX6489507','CA1063009_raw_wgs','CA1063009']	2009	2021-10-15T13:51:00.000Z			PER	South America	Lima		Homo sapiens	3	human																					399	399802096	169010299	PRJEB39837								['standford','input']	tuberculosis: unclassified		Mycobacterium tuberculosis
SAMEA10030406	ERR7910961	WGS	FZB	ERX7478358	NextSeq 500	PAIRED		GENOMIC	ILLUMINA	ERS7708613	ERP132622	['ena-STUDY-FZB-22-10-2021-10:26:06:450-343','ERP132622','24682373','ERR7910961','ena-RUN-FZB-05-01-2022-10:45:57:299-119','ERX7478358','ena-EXPERIMENT-FZB-05-01-2022-10:45:57:299-119','ERS7708613','PRJEB48275','794636','SAMEA10030406','16-14938']		2022-05-09T04:51:00.000Z			MDA	Europe						S	S			R		R	S	S			S	R					S			1033	1033846985	452316405	PRJEB48275	Finci_2022		99.55	1651676	57	lineage2.2.1	MDR-TB	['tree','Finci_2022','diff','input','tbprofiler']	tuberculosis: human-adapted	L2.2.1	Mycobacterium tuberculosis
SAMEA112806060	ERR11082357	WGS	FZB	ERX10529726	NextSeq 500	PAIRED		GENOMIC	ILLUMINA	ERS14813606	ERP010814	['33894155','ERX10529726','ena-EXPERIMENT-TAB-22-03-2023-09:39:46:355-143030','ERR11082357','ERP010814','PRJEB9680','287903','SAMEA112806060','ERS14813606','7412-02','ena-RUN-TAB-22-03-2023-09:39:46:355-143031','ena-STUDY-FZB-22-06-2015-17:16:39:392-292']		2023-07-21T05:49:00.000Z																														659	659732169	274524572	PRJEB9680			99.54	1747413	60	lineage4.1.2.1	Other	['input','tbprofiler','diff','tree']	tuberculosis: unclassified		Mycobacterium tuberculosis
SAMEA7315206	ERR4596910	WGS	FZB	ERX4530572	NextSeq 500	PAIRED		GENOMIC	ILLUMINA	ERS5073748	ERP010814	['ERR4596910','ena-STUDY-FZB-22-06-2015-17:16:39:392-292','ena-RUN-FZB-16-09-2020-15:32:48:949-16','SAMEA7315206','ERS5073748','287903','ERP010814','TNZ-16','ena-EXPERIMENT-FZB-16-09-2020-15:32:48:949-16','16194235','ERX4530572','PRJEB9680']		2020-09-18T13:43:00.000Z																														854	854529402	225472215	PRJEB9680			0.07	1042	0		Sensitive	['input','tbprofiler']	MTBC		Mycobacterium tuberculosis complex sp.
SAMN06091845	SRR5065528	WGS	UNIVERSITY OF MELBOURNE	SRX2385894	Illumina HiSeq 2500	PAIRED	RANDOM	GENOMIC	ILLUMINA	SRS1827959	SRP094134	['HCMC0148','SRS1827959','355614','SRX2385894','bp0','SAMN06091845','02MTB1993_S77_L002_2.fastq.gz','SRR5065528','PRJNA355614','6091845','SRP094134']	2011-02	2016-11-30T22:59:00.000Z		10.82 N 106.63 E	VNM	Asia	Ho Chi Minh City	sputum	Homo sapiens	3	human																					346	346091879	167940364	PRJNA355614			99.5	1536970	52	lineage2.2.1	Sensitive	['Napier_2020','input','tree','diff','tbprofiler','Menardo_2021']	tuberculosis: human-adapted	L2.2.1	Mycobacterium tuberculosis
SAMN07659390	SRR6046694	WGS	MODMEDMICOXFORD	SRX3193722	Illumina MiSeq	PAIRED	RANDOM	GENOMIC	ILLUMINA	SRS2520491	SRP117784	['401515','MMMOSRA:7e6deffb-778e-41d7-9d6b-0e14471f0221','SRS2520491','7659390','SRX3193722','SAMN07659390','SRR6046694','PRJNA401515','SRP117784','MMMOSAM:7e6deffb-778e-41d7-9d6b-0e14471f0221']	2016	2017-10-27T18:39:00.000Z			GBR	Europe	Oxford		Homo sapiens	3	human																					429	429428358	278561197	PRJNA401515									NTM: avium complex		Mycobacterium avium
SAMN35721561	SRR24904118	WGS	NATIONAL UNIVERSITY HOSPITAL	SRX20665783	Illumina NovaSeq 6000	PAIRED	RANDOM	GENOMIC	ILLUMINA	SRS17961834	SRP443033	['SRS17961834','PRJNA983112','SAMN35721561','SRP443033','bp0','SRR24904118','983112','MV96_FKDN220470940-1A_HYV3TDSX3_L1_1.fq.gz','35721561','SRX20665783','mv95']	2020	2023-06-13T07:07:00.000Z			SGP	Asia		sputum	Homo sapiens	3	human																					1341	1341051300	451646145	PRJNA983112									NTM: avium complex		Mycobacterium avium complex sp.
SAMN03653275	SRR2024974	WGS	FUDAN UNIVERSITY	SRX1027367	Illumina HiSeq 2000	PAIRED	size fractionation	GENOMIC	ILLUMINA	SRS936015	SRP058221	['PRJNA283583','10_2232_sort.bam','SRP058221','SAMN03653275','75','3653275','283583','SRS936015','SRX1027367','10_2232','SRR2024974']	2010	2015-05-14T04:01:00.000Z		31.21873 N 121.49571 E	CHN	Asia	Shanghai	sputum	Homo sapiens	3	human					S		R						R	R							2145	2145780193	734590917	PRJNA283583	CRyPTIC_WHO2021_PMC7612554		99.38	1507332	32	lineage2.2.1	MDR-TB	['tbprofiler','Napier_2020','diff','tree','input','Walker_2022']	tuberculosis: human-adapted	L2.2.1	Mycobacterium tuberculosis
SAMN06092012	SRR5065309	WGS	UNIVERSITY OF MELBOURNE	SRX2385676	Illumina HiSeq 2500	PAIRED	RANDOM	GENOMIC	ILLUMINA	SRS1827741	SRP094134	['bp0','SAMN06092012','HCMC0315','6092012','SRP094134','PRJNA355614','355614','SRX2385676','SRS1827741','SRR5065309','02MTB1763_S8_L001_2.fastq.gz']	2010-11	2016-11-30T22:50:00.000Z		10.82 N 106.63 E	VNM	Asia	Ho Chi Minh City	sputum	Homo sapiens	3	human																					345	345195682	163062528	PRJNA355614			99.25	1639633	56	lineage1.1.1.1	Sensitive	['tbprofiler','tree','diff','Napier_2020','Menardo_2021','input']	tuberculosis: human-adapted	L1.1.1.1	Mycobacterium tuberculosis
SAMN41598976	SRR29231818	WGS	FIND, THE FOUNDATION FOR INNOVATIVE NEW DIAGNOSTICS	SRX24750468	Illumina HiSeq 2000	PAIRED	RANDOM	GENOMIC	ILLUMINA	SRS21471056	SRP507535	['1109295','DRC-061136_lib4120_nextseq_n0017_151bp_R1.fastq.gz','SRR29231818','SRS21471056','D8700C_73D52CFB577E_DRC-061136','SAMN41598976','PRJNA1109295','SRX24750468','SRP507535','D8700C_73D52CFB577E','41598976']	2006	2024-05-30T06:29:00.000Z			COD	Africa			Homo sapiens	3	human																					823	823902823	370244899	PRJNA1109295								WHO_mutations_2023	tuberculosis: unclassified		Mycobacterium tuberculosis
SAMEA7528681	ERR4800096	WGS	FOUNDATION FOR MEDICAL RESEARCH INDIA	ERX4669511	NextSeq 500	PAIRED	RANDOM	GENOMIC	ILLUMINA	ERS5285151	ERP124850	['SAMEA7528681','sample.29999','run.29999','ERP124850','PRJEB41116','773292','22462225','experiment.29999','project.Mumbai','ERX4669511','ERS5285151','ERR4800096']		2021-11-10T02:16:00.000Z			IND	Asia	Mumbai																									192	192656700	83926657	PRJEB41116			99.4	985048	32	lineage3	Pre-XDR-TB	['diff','CRyPTIC_IND','tbprofiler','input','tree']	tuberculosis: unclassified		Mycobacterium tuberculosis
G3252													2019				ESP	Europe	province of Valencia					S					S																				No	99.39	2346512	69	lineage4.1.2.1	MDR-TB	['diff','TGU','tbprofiler','tree','input']	tuberculosis: unclassified		Mycobacterium tuberculosis
SAMEA7546775	ERR4813270	WGS	UNIVERSIDAD PERUANA CAYETANO HEREDIA	ERX4683260	Illumina NovaSeq 6000	PAIRED	RANDOM	GENOMIC	ILLUMINA	ERS5303430	ERP124939	['PRJEB41199','run.30660','experiment.30660','ERS5303430','773301','sample.30660','ERR4813270','project.Peru_Wellcome','22466169','SAMEA7546775','ERP124939','ERX4683260']	2019	2021-11-10T09:03:00.000Z			PER	South America						S				S	S	S	S	S				S		S	S	S	S	S	S	130	130157470	42294019	PRJEB41199	['CRyPTIC_reuse_table','Walker_2022']							['Walker_2022','CRyPTIC_UPCH','CRyPTIC_reuse_table','standford','input']	tuberculosis: unclassified		Mycobacterium tuberculosis
SAMEA13300263	ERR9125506	WGS	UNIVERSITY OF OXFORD, NUFFIELD DEPARTMENT OF MEDIC	ERX8668767	Illumina MiSeq	PAIRED	RANDOM	GENOMIC	ILLUMINA	ERS10903080	ERP136068	['SAMEA13300263','run.909.1.63e1a6190e7959fffacf2c2c23679837','PRJEB51436','30301331','862828','ERP136068','experiment.909.a9493a74','ERR9125506','project.SeqTreat_PHO1','sample.909.630be751','ERS10903080','ERX8668767']		2024-08-02T08:57:00.000Z			CAN	North America	Ontario																									524	524430135	309799434	PRJEB51436								CRyPTIC_PublicHealthOntario	tuberculosis: unclassified		Mycobacterium tuberculosis
SAMN25249391	SRR17787501	WGS	CHONGQING MEDICAL UNIVERSITY	SRX13949815	Illumina NovaSeq 6000	PAIRED	RANDOM	GENOMIC	ILLUMINA	SRS11790795	SRP349160	['321_FDSW210068522-1r_1.fq.gz','SRP349160','SRR17787501','A321','785273','SRS11790795','bp0','SRX13949815','SAMN25249391','25249391','PRJNA785273','321_FDSW210068522']	2020	2022-01-27T16:17:00.000Z			CHN	Asia	Chongqing City		Homo sapiens	3	human																					1936	1936148100	569920434	PRJNA785273			99.55	1839878	62	lineage2.2.2	Sensitive	['tbprofiler','input','diff','tree']	tuberculosis: unclassified		Mycobacterium tuberculosis
SAMEA115743965	ERR13270270	WGS	UNIVERSITY OF OXFORD, NUFFIELD DEPARTMENT OF MEDIC	ERX12640696	NextSeq 500	PAIRED	RANDOM PCR	GENOMIC	ILLUMINA	ERS20253849	ERP161058	['41869990','1124794','ERR13270270','ERP161058','ERX12640696','PRJEB76547','b28b5ff0-515d-42d2-bc0f-19e45ec26bb9','webin-reads-1d7a6a1761a8','1d7a6a1761a8','ERS20253849','SAMEA115743965']	2020	2024-08-20T02:57:00.000Z			DEU	Europe																										557	557170737	239734545	PRJEB76547								CRyPTIC_2024	tuberculosis: unclassified		Mycobacterium tuberculosis
SAMN14344688	SRR11565525	AMPLICON	RUTGERS UNIVERSITY NEWARK	SRX8134836	Illumina MiSeq	PAIRED	PCR	GENOMIC	ILLUMINA	SRS6498247	SRP257019	['SRR11565525','SAMN14344688','608724','SRX8134836','PRJNA608724','14344688','2492-DA-1499_S61_L001_R1_001.fastq','2492-DA-1499','SRP257019','SRS6498247']		2020-04-17T23:33:00.000Z			UGA	Africa		sputum	Homo sapiens	3	human																					17	17257186	10128379	PRJNA608724									tuberculosis: unclassified		Mycobacterium tuberculosis
SAMEA8718548	ERR8975419	WGS	CTB/NICD	ERX5543651	Illumina HiSeq 4000	PAIRED	RANDOM	GENOMIC	ILLUMINA	ERS6402993	ERP128647	['experiment.14442','ERX5543651','26339517','run.14442.1','ERR8975419','773351','project.Wellcome_clinical_isolates_site10','SAMEA8718548','PRJEB44577','ERS6402993','sample.14442','ERP128647']		2022-03-22T07:48:00.000Z			ZAF	Africa						S				S	S	R	S	S				S		S	R	S	S	S	S	385	385994700	170161568	PRJEB44577	CRyPTIC_reuse_table		99.72	1601169	55	lineage4.4.1.1	HR-TB	['CRyPTIC_CTB-NICD','input','diff','CRyPTIC_reuse_table','tree','tbprofiler']	tuberculosis: unclassified		Mycobacterium tuberculosis
SAMEA115749860	ERR13290699	WGS	UNIVERSITY OF OXFORD, NUFFIELD DEPARTMENT OF MEDIC	ERX12661185	Illumina HiSeq 4000	PAIRED	RANDOM PCR	GENOMIC	ILLUMINA	ERS20266147	ERP161058	['ERS20266147','b28b5ff0-515d-42d2-bc0f-19e45ec26bb9','41908818','ERR13290699','1124794','90ce1b15c33d','ERP161058','SAMEA115749860','PRJEB76547','ERX12661185','webin-reads-90ce1b15c33d']	2018	2024-08-11T01:00:00.000Z			TWN	Asia																										787	787793700	319197226	PRJEB76547								CRyPTIC_2024	tuberculosis: unclassified		Mycobacterium tuberculosis
SAMN40273783	SRR28239779	WGS	NIH / NIAID	SRX23851040	NextSeq 2000	PAIRED	RANDOM	GENOMIC	ILLUMINA	SRS20671114	SRP493618	['SRS20671114','PRJNA1074779','TBPO-6770_lib61837_nextseq_ny0117_151bp.filtered_2_bwa.1.fastq.gz','SRX23851040','SRP493618','1074779','77009','40273783','SAMN40273783','SRR28239779']	2019	2024-03-06T10:16:00.000Z		41.7151 N 44.8271 E	GEO	Asia	Tbilisi	sputum	Homo sapiens	3	human																					992	992480983	336406664	PRJNA1074779			99.5	1650854	55	lineage2.2.1	Sensitive	['tree','input','diff','tbprofiler']	tuberculosis: unclassified		Mycobacterium tuberculosis
SAMEA13294538	ERR9121246	WGS	UNIVERSITY OF OXFORD, NUFFIELD DEPARTMENT OF MEDIC	ERX8663244	Illumina MiSeq	PAIRED	RANDOM	GENOMIC	ILLUMINA	ERS10897464	ERP136048	['run.1447.1.e41e01f1bf71211913a5219bac20658f','862826','sample.1447.7ae0b6c5','30300176','project.SeqTreat_Valencia1','ERS10897464','experiment.1447.2ecefe59','ERR9121246','ERP136048','SAMEA13294538','PRJEB51415','ERX8663244']		2024-08-01T15:53:00.000Z			ESP	Europe	Valencia																									519	519406857	331857327	PRJEB51415								CRyPTIC_SeqTreat_Valencia	tuberculosis: unclassified		Mycobacterium tuberculosis
SAMEA3448148	ERR2517402	WGS	RIVM	ERX2536618	Illumina HiSeq 2500	PAIRED	RANDOM	GENOMIC	ILLUMINA	ERS2402080	ERP107973	['project.First_10k_genomes_study_set_10','493040','sample.9098','ERP107973','ERS2402080','ERX2536618','SAMEA3448148','ERR2517402','experiment.9098','10126739','PRJEB26002','run.9098']		2021-10-23T20:14:00.000Z			NLD	Europe										S		S					S	S	R							408	408209652	196687554	PRJEB26002	Walker_2022		99.4	1817812	50	lineage4.4.1.1	Other	['diff','tree','input','Napier_2020','tbprofiler','Walker_2022','CRyPTIC_RIVM']	tuberculosis: human-adapted	L4.4.1.1	Mycobacterium tuberculosis
SAMEA114493646	ERR12118029	WGS	FZB	ERX11495216	NextSeq 500	PAIRED		GENOMIC	ILLUMINA	ERS16475304	ERP010814	['PRJEB9680','ena-EXPERIMENT-TAB-12-10-2023-14:57:01:392-21794','ERX11495216','ena-RUN-TAB-12-10-2023-14:57:01:392-21795','287903','ERA-145','ERP010814','ERS16475304','37802295','ERR12118029','SAMEA114493646','ena-STUDY-FZB-22-06-2015-17:16:39:392-292']	2018	2023-10-16T09:20:00.000Z			PER	South America																										619	619971503	270418516	PRJEB9680			99.56	1609234	54	lineage4.3.4.1	MDR-TB	['tree','standford','tbprofiler','input','diff']	tuberculosis: unclassified		Mycobacterium tuberculosis
SAMN15406655	SRR12119667	AMPLICON	GENOSCREEN	SRX8641101	NextSeq 500	PAIRED	PCR	GENOMIC	ILLUMINA	SRS6925823	SRP269393	['33-20_S293_R1_001.fastq.gz','SRR12119667','DRC_Deeplex822','bp0','SRX8641101','PRJNA643242','643242','SAMN15406655','SRS6925823','15406655','33-20','SRP269393']	2016	2020-06-30T17:08:00.000Z			COD	Africa		sputum	Homo sapiens	3	human																					97	97725455	44982283	PRJNA643242									tuberculosis: unclassified		Mycobacterium tuberculosis
SAMN41598705	SRR29230821	WGS	FIND, THE FOUNDATION FOR INNOVATIVE NEW DIAGNOSTICS	SRX24749534	Illumina HiSeq 2000	PAIRED	RANDOM	GENOMIC	ILLUMINA	SRS21470122	SRP507535	['SRP507535','SRR29230821','D736BB_B1A59B315FC9_261','SAMN41598705','D736BB_B1A59B315FC9','SRX24749534','TB-IS-1041-261_S81_R1_001.fastq.gz','1109295','SRS21470122','41598705','PRJNA1109295']		2024-05-30T06:13:00.000Z			BRA	South America			Homo sapiens	3	human																					316	316377918	146327846	PRJNA1109295								WHO_mutations_2023	tuberculosis: unclassified		Mycobacterium tuberculosis
SAMEA7527983	ERR4799397	WGS	FOUNDATION FOR MEDICAL RESEARCH INDIA	ERX4668814	NextSeq 500	PAIRED	RANDOM	GENOMIC	ILLUMINA	ERS5284454	ERP124850	['sample.27862','experiment.27862','SAMEA7527983','22461528','ERS5284454','run.27862','773292','project.Mumbai','ERP124850','PRJEB41116','ERR4799397','ERX4668814']		2021-11-10T01:50:00.000Z			IND	Asia	Mumbai										S	S	S					S	S				S			449	449904198	212128624	PRJEB41116	Walker_2022		99.48	1519060	50	lineage3.1.2	Sensitive	['Walker_2022','tree','tbprofiler','diff','CRyPTIC_IND','input']	tuberculosis: unclassified		Mycobacterium tuberculosis
SAMEA113556285	ERR11488751	WGS	FZB	ERX10894927	NextSeq 500	PAIRED		GENOMIC	ILLUMINA	ERS15552408	ERP147779	['ERX10894927','ena-RUN-TAB-27-05-2023-22:16:03:848-27924','ena-EXPERIMENT-TAB-27-05-2023-22:16:03:848-27923','SMN-538','PRJEB62665','989949','ERR11488751','ERP147779','36323301','86810e0e-614f-4ad6-9cd7-0bc407fc82e6','SAMEA113556285','ERS15552408']		2023-10-05T03:53:00.000Z			MOZ	Africa	Maputo																									549	549059155	254164104	PRJEB62665			99.47	1578567	53	lineage2.2.1	MDR-TB	['R-RR_MOZ','tbprofiler','diff','tree','input']	tuberculosis: unclassified		Mycobacterium tuberculosis
SAMEA6153219	ERR3639800	WGS	ROBERT-KOCH INSTITUTE	ERX3633488	Illumina MiSeq	PAIRED		GENOMIC	ILLUMINA	ERS3953253	ERP118219	['ERP118219','ERR3639800','PRJEB35201','ERX3633488','ena-EXPERIMENT-ROBERT-KOCH INSTITUTE-04-11-2019-10:19:18:440-106','SAMEA6153219','8305-13','13444706','ERS3953253','ena-RUN-ROBERT-KOCH INSTITUTE-04-11-2019-10:19:18:440-106','ena-STUDY-ROBERT-KOCH INSTITUTE-04-11-2019-10:19:24:114-42','592944']		2019-12-03T09:43:00.000Z			DEU	Europe																										540	540991230	345515496	PRJEB35201			99.34	1146378	69	lineage3	Pre-XDR-TB	['input','diff','tbprofiler','clusters_DEU','tree']	tuberculosis: unclassified		Mycobacterium tuberculosis
SAMN36834491	SRR25515226	WGS	SHANDONG PROVINCIAL HOSPITAL	SRX21245351	Illumina HiSeq 4000	PAIRED	RANDOM	GENOMIC	ILLUMINA	SRS18499632	SRP453313	['SRP453313','T1161.IS300_Clean.1.fastq.gz','SRR25515226','bp0','36834491','1002108','SRS18499632','SRX21245351','PRJNA1002108','SAMN36834491','T1161']	2017	2023-08-04T04:41:00.000Z		36.40 N 117.00 E	CHN	Asia	Shandong	As reported: phlegm	Homo sapiens	3	human																					1146	1146195000	500305615	PRJNA1002108			99.15	1787089	63	lineage2.2.2	MDR-TB	['input','diff','tree','tbprofiler']	tuberculosis: human-adapted	L4	Mycobacterium tuberculosis	H37Rv
SAMEA14460014	ERR9786196	WGS	INSTITUTE OF TROPICAL MEDICINE	ERX9333472	Illumina HiSeq 2500	PAIRED	RANDOM	GENOMIC	ILLUMINA	ERS12086961	ERP137916	['ERR9786196','ena-EXPERIMENT-TAB-27-05-2022-13:53:26:294-11052','ERX9333472','ECF-12-J259','ena-RUN-TAB-27-05-2022-13:53:26:294-11053','ERP137916','SAMEA14460014','ERS12086961','28829830','0efe4541-10cd-4d79-a29f-96d29eadb5f3','PRJEB53138','844815']	2012	2022-06-25T18:12:00.000Z			GMB	Africa		sputum	Homo sapiens	3	human																					132	132710403	70712341	PRJEB53138			99.6	559899	28	lineage4.3.4.1	Sensitive	['tree','WGS_2011-2014_GMB','tbprofiler','input','diff']	tuberculosis: unclassified		Mycobacterium tuberculosis
SAMEA7549473	ERR4816112	WGS	PUBLIC HEALTH ENGLAND	ERX4685954	Illumina MiSeq	PAIRED	RANDOM	GENOMIC	ILLUMINA	ERS5306124	ERP124941	['ERS5306124','SAMEA7549473','sample.18932','ERR4816112','run.18932','project.PHE-TB','experiment.18932','ERX4685954','ERP124941','773303','22468869','PRJEB41201']		2021-11-10T15:07:00.000Z			GBR	Europe																										522	522062860	327157594	PRJEB41201			99.51	1568599	53	lineage4.1.2.1	Sensitive	['input','diff','tbprofiler','tree','CRyPTIC_PHE']	tuberculosis: unclassified		Mycobacterium tuberculosis
SAMEA7525908	ERR4797359	WGS	FOUNDATION FOR MEDICAL RESEARCH INDIA	ERX4666774	NextSeq 500	PAIRED	RANDOM	GENOMIC	ILLUMINA	ERS5282382	ERP124850	['ERX4666774','PRJEB41116','22459472','ERR4797359','experiment.10346','773292','ERP124850','ERS5282382','project.Mumbai','SAMEA7525908','run.10346','sample.10346']		2021-11-09T22:51:00.000Z			IND	Asia	Mumbai					S	S			R	S	R	S	R				R		S	S	S	R	S	R	561	561966600	229464172	PRJEB41116	['CRyPTIC_reuse_table','Walker_2022']		99.21	1735232	53	lineage2.2.1	Pre-XDR-TB	['CRyPTIC_IND','CRyPTIC_reuse_table','tbprofiler','input','diff','Walker_2022','tree']	tuberculosis: unclassified		Mycobacterium tuberculosis
SAMN35621643	SRR24827310	WGS	WADSWORTH CENTER	SRX20592205	Illumina MiSeq	PAIRED	RANDOM	GENOMIC	ILLUMINA	SRS17892704	SRP441116	['SRX20592205','SRR24827310','980174','bp0','PRJNA980174','S43','SRP441116','iValiD_TB_S43','iValiD_TB_S43_R1.fastq.gz','SAMN35621643','SRS17892704','35621643']	2016	2023-06-05T11:44:00.000Z		43.2994 N 74.2179 W	USA	North America	NY		Homo sapiens	3	human																					367	367087392	217210202	PRJNA980174			99.61	1187911	64	lineage2.2.1	MDR-TB	['input','diff','tbprofiler','tree']	tuberculosis: unclassified		Mycobacterium tuberculosis
SAMN08436176	SRR6650368	WGS	SAN RAFFAELE	SRX3627764	Illumina HiSeq 2500	PAIRED	RANDOM	GENOMIC	ILLUMINA	SRS2894550	SRP128089	['8436176','SRX3627764','131262_210916_BGD_210916.gatk.bam','428596','PRJNA428596','SRP128089','131262','131262_WGS','SAMN08436176','SRR6650368','bp0','SRS2894550']		2018-02-26T13:31:00.000Z							Homo sapiens	3	human																					58	58601816	21970530	PRJNA428596								input	tuberculosis: unclassified		Mycobacterium tuberculosis
SAMN13022884	SRR10272576	WGS	UNIVERSITY OF OTAGO	SRX6985769	Illumina MiSeq	PAIRED	RANDOM	GENOMIC	ILLUMINA	SRS5508966	SRP094503	['SAMN13022884','NZ_R_H','356104','H_L001_R1_001.fastq.gz','SRS5508966','SRR10272576','H_L001_001','bp0','SRX6985769','13022884','PRJNA356104','SRP094503']	2006	2019-10-13T20:34:00.000Z		37.7870 S 175.2793 E	NZL	Oceania	Hamilton	sputum	Homo sapiens	3	human																					338	338172877	200936384	PRJNA356104			92.69	822739	33	lineage4.4.1.1	Sensitive	['tree','input','diff','tbprofiler']	tuberculosis: human-adapted	L4	Mycobacterium tuberculosis	Rangipo
SAMEA112910549	ERR11252524	WGS	IBV_CSIC	ERX10660706	NextSeq 2000	PAIRED	RANDOM	GENOMIC	ILLUMINA	ERS14911153	ERP146514	['1705148_4','PRJEB61426','1097147','Xpatial_WGS_Mozambique_2018','SAMEA112910549','ERR11252524','ERP146514','ERS14911153','40862493','ERX10660706']		2024-08-04T22:47:00.000Z																														605	605330818	278013597	PRJEB61426									tuberculosis: unclassified		Mycobacterium tuberculosis
SAMN07344492	SRR5818430	WGS	SAN RAFFAELE	SRX2996621	Illumina HiSeq 2500	PAIRED	RANDOM	GENOMIC	ILLUMINA	SRS2347840	SRP111622	['393923','30','SRP111622','bp0','PRJNA393923','SAMN07344492','30_WGS','SRS2347840','30_S5_L001_R2_001.fastq.gz','SRX2996621','SRR5818430','7344492']		2017-07-12T04:02:00.000Z			DJI	Africa		sputum	Homo sapiens	3	human																					32	32879264	21516159	PRJNA393923								input	tuberculosis: unclassified		Mycobacterium tuberculosis
SAMN08708591	SRR6832132	WGS	SAN RAFFAELE	SRX3788258	Illumina HiSeq 2500	PAIRED	RANDOM	GENOMIC	ILLUMINA	SRS3040926	SRP128089	['PRJNA428596','8708591','428596','159-1916_090816_UKR_090816_100.gatk.bam','SAMN08708591','SRR6832132','159-1916_WGS','159-1916','SRS3040926','bp0','SRX3788258','SRP128089']		2018-03-14T09:57:00.000Z			UKR	Europe			Homo sapiens	3	human	S	S			S		S	S	S			R	S	S				S			293	293461762	140129674	PRJNA428596	CRyPTIC_WHO2021_PMC7612554		99.46	2382132	50	lineage2.2.1	Sensitive	['Walker_2022','tbprofiler','input','diff','tree']	tuberculosis: unclassified		Mycobacterium tuberculosis
SAMEA104447574	ERR2229399	WGS	STATENS SERUM INSTITUT	ERX2282738	NextSeq 500	PAIRED	RANDOM	GENOMIC	ILLUMINA	ERS2065516	ERP022352	['388615','ERP022352','ERS2065516','ena-STUDY-STATENS SERUM INSTITUT-03-04-2017-09:47:03:433-394','DKC2-0522','PRJEB20214','ERR2229399','ena-EXPERIMENT-STATENS SERUM INSTITUT-21-12-2017-12:46:39:838-612','8235181','ERX2282738','SAMEA104447574','ena-RUN-STATENS SERUM INSTITUT-21-12-2017-12:46:39:838-612']	2012	2017-12-22T15:44:00.000Z			DNK	Europe		As reported: Biopsy	Homo sapiens	3	human																					147	147310399	69987684	PRJEB20214			98.31	643220	16	lineage4.8	Sensitive	['tbprofiler','outbreak_1112-15_DNK','diff','input']	tuberculosis: unclassified		Mycobacterium tuberculosis
SAMEA13294932	ERR9121664	WGS	UNIVERSITY OF OXFORD, NUFFIELD DEPARTMENT OF MEDIC	ERX8663637	Illumina MiSeq	PAIRED	RANDOM	GENOMIC	ILLUMINA	ERS10897857	ERP136048	['ERP136048','862826','sample.1841.de1d692b','project.SeqTreat_Valencia1','ERR9121664','run.1841.1.2b282198f5c8706d9538fbb40e033256','SAMEA13294932','ERX8663637','experiment.1841.5d0a1ea0','30300568','ERS10897857','PRJEB51415']		2024-07-30T21:47:00.000Z			ESP	Europe	Valencia																									255	255609862	142592926	PRJEB51415								CRyPTIC_SeqTreat_Valencia	tuberculosis: unclassified		Mycobacterium tuberculosis
SAMN07659602	SRR6045885	WGS	MODMEDMICOXFORD	SRX3193001	Illumina MiSeq	PAIRED	RANDOM	GENOMIC	ILLUMINA	SRS2521304	SRP117784	['PRJNA401515','7659602','SRP117784','MMMOSAM:664d6b0a-bd80-4170-bdbf-329ba64f5cdf','SAMN07659602','SRX3193001','SRR6045885','SRS2521304','401515','MMMOSRA:664d6b0a-bd80-4170-bdbf-329ba64f5cdf']	2016	2017-10-27T18:08:00.000Z			GBR	Europe	Oxford		Homo sapiens	3	human					S		S					S	S								367	367675809	253394669	PRJNA401515	CRyPTIC_WHO2021_PMC7612554							['Napier_2020','input','Walker_2022']	tuberculosis: human-adapted	L4.1.2.1	Mycobacterium tuberculosis
SAMEA110419978	ERR9992621	WGS	CTB/NICD - SOUTH AFRICA, SOUTH AFRICA	ERX9533028	Illumina NovaSeq 6000	PAIRED	RANDOM	GENOMIC	ILLUMINA	ERS12518054		['ERS12518054','run.190.1.b638fe0c48a8a30b46218b35f954eaa3','experiment.190.81642246','30016447','sample.190.0e152417','ERX9533028','ERR9992621','SAMEA110419978']		2022-08-10T14:20:00.000Z																														639	639279036	208028789										tuberculosis: unclassified		Mycobacterium tuberculosis
SAMN41598269	SRR29230702	WGS	FIND, THE FOUNDATION FOR INNOVATIVE NEW DIAGNOSTICS	SRX24749653	Illumina HiSeq 2000	PAIRED	RANDOM	GENOMIC	ILLUMINA	SRS21470241	SRP507535	['SRR29230702','B9141A_8F5DFD29A58A','SAMN41598269','1109295','SRP507535','41598269','SRX24749653','SRS21470241','PRJNA1109295','B9141A_8F5DFD29A58A_TBDM100724','TB-IS-1043-TBDM100724-56_S227_R1_001.fastq.gz']		2024-05-30T06:13:00.000Z			IND	Asia			Homo sapiens	3	human																					340	340623082	141577176	PRJNA1109295								WHO_mutations_2023	tuberculosis: unclassified		Mycobacterium tuberculosis
SAMN15180276	SRR11972336	WGS	UNIVERSITY OF OTAGO	SRX8516038	Illumina MiSeq	PAIRED	RANDOM	GENOMIC	ILLUMINA	SRS6813694	SRP266712	['SAMN15180276','SRX8516038','15180276','638161','SRP266712','M100','M100_R1.fastq.gz','SRS6813694','SRR11972336','PRJNA638161']		2020-06-10T04:54:00.000Z		16.8409 N 96.1735 E	MMR	Asia	Yangon	sputum	Homo sapiens	3	human																					253	253441977	170653614	PRJNA638161			98.81	651715	21	lineage2.2.1	MDR-TB	['tbprofiler','diff','input']	tuberculosis: unclassified		Mycobacterium tuberculosis
SAMN08629400	SRR6797770	WGS	SAN RAFFAELE	SRX3756523	Illumina HiSeq 2500	PAIRED	RANDOM	GENOMIC	ILLUMINA	SRS3012217	SRP128089	['140140_210916_BGD_210916_100.gatk.bam','SRS3012217','SRX3756523','SRR6797770','SAMN08629400','8629400','428596','SRP128089','bp0','140140_WGS','140140','PRJNA428596']		2018-03-02T06:34:00.000Z			BGD	Asia			Homo sapiens	3	human					S		S		S				S	S				S			277	277013306	125948533	PRJNA428596	CRyPTIC_WHO2021_PMC7612554		99.57	2046635	45	lineage3	Sensitive	['input','diff','Menardo_2021','Walker_2022','tree','tbprofiler']	tuberculosis: human-adapted	L3	Mycobacterium tuberculosis
SAMEA7549571	ERR4816210	WGS	PUBLIC HEALTH ENGLAND	ERX4686052	Illumina MiSeq	PAIRED	RANDOM	GENOMIC	ILLUMINA	ERS5306222	ERP124941	['project.PHE-TB','ERS5306222','experiment.19030','PRJEB41201','22468967','ERP124941','sample.19030','run.19030','773303','SAMEA7549571','ERR4816210','ERX4686052']		2021-11-10T15:07:00.000Z			GBR	Europe										S		R					S	R								255	255321606	183284361	PRJEB41201	Walker_2022		98.98	127392	2	lineage3.1.2	HR-TB	['Walker_2022','CRyPTIC_PHE','tbprofiler','input']	tuberculosis: unclassified		Mycobacterium tuberculosis
SAMN21616413	SRR16058302	WGS	PUBLIC HEALTH ONTARIO	SRX12345043	Illumina MiSeq	PAIRED	RANDOM	GENOMIC	ILLUMINA	SRS10317421	SRP338617	['21616413','SRP338617','SRR16058302','SRX12345043','2015-133','766079','SRS10317421','PRJNA766079','bp0','2015-133_R1.fastq.gz','SAMN21616413']	2015	2021-09-24T21:51:00.000Z			CAN	North America	Ontario		Homo sapiens	3	human	S	S			S	R	R	S	S			R	R	R				S	S		503	503820126	304623705	PRJNA766079	CRyPTIC_WHO2021_PMC7612554		99.32	1667114	56	lineage3	MDR-TB	['tree','diff','input','tbprofiler','Walker_2022']	tuberculosis: unclassified		Mycobacterium tuberculosis
SAMN40031853	SRR28045586	WGS	CHRISTIAN MEDICAL COLLAGE, VELLORE	SRX23696939	Illumina NovaSeq 6000	PAIRED	RANDOM	GENOMIC	ILLUMINA	SRS20528231	SRP226525	['SRX23696939','SRS20528231','SAMN40031853','PRJNA575883','3001020705_R1.fastq.gz','40031853','575883','SRR28045586','3001020705','SRP226525']	2022	2024-02-22T07:25:00.000Z		21.7679 N 78.8718 E	IND	Asia	Madhya Pradesh - Bhairopur	pulmonary	Homo sapiens	3	human																					1682	1682315764	637775499	PRJNA575883			99.16	1867178	53	lineage1.2.2.1	Other	['tree','input','tbprofiler','diff']	tuberculosis: unclassified		Mycobacterium tuberculosis
SAMN05575214	SRR4033570	WGS	HARVARD MEDICAL SCHOOL	SRX2024901	Illumina HiSeq 2000	PAIRED	RANDOM	GENOMIC	ILLUMINA	SRS1619330	SRP082185	['P15-Liver-A2','SRR4033570','SRX2024901','323744','PRJNA323744','719-LvA2_2.fastq.gz','SRS1619330','SRP082185','SAMN05575214','5575214']	2013-01	2016-08-16T00:00:00.000Z		29.6483 S 30.3318 E	ZAF	Africa	Kwazulu-Natal	necropsy (morgue)	Homo sapiens	3	human																					286	286842600	189499525	PRJNA323744								['Napier_2020','input','intrapatient_ZAF','denylist']	tuberculosis: human-adapted	L4.1.2	Mycobacterium tuberculosis
SAMEA1117713	ERR2512532	WGS	PHE	ERX2531742	Illumina MiSeq	PAIRED	RANDOM	GENOMIC	ILLUMINA	ERS2397122	ERP107961	['ERS2397122','10121659','493034','ERR2512532','SAMEA1117713','ERP107961','run.4087','PRJEB25991','sample.4087','ERX2531742','project.First_10k_genomes_study_set_4','experiment.4087']		2022-07-23T22:18:00.000Z			GBR	Europe	England									S		S					S	S								459	459381864	291454861	PRJEB25991	Walker_2022		98.31	1387582	46	lineage5.1.3	Sensitive	['Walker_2022','tree','Napier_2020','input','tbprofiler','diff','CRyPTIC_PHE']	tuberculosis: human-adapted	L5.1.3	Mycobacterium africanum
SAMN05918590	SRR28393677	WGS	FIND, THE FOUNDATION FOR INNOVATIVE NEW DIAGNOSTICS	SRX23998675	Illumina HiSeq 2500	PAIRED	RANDOM	GENOMIC	ILLUMINA	SRS20795244	SRP496567	['SAMN05918590','PRJNA343736','SRR28393677','SRS20795244','Peru4477_R1.fastq.gz','M0017749-4','343736','5918590','SRP496567','WGS-Peru4477','SRX23998675']	2012	2024-03-20T07:44:00.000Z		12 S 77 W	PER	South America	Lima	As reported: patient	Homo sapiens	3	human																					454	454868250	238729263	PRJNA343736			99.59	1914946	51	lineage4.3.3	MDR-TB	['tbprofiler','input','standford','diff']	tuberculosis: unclassified		Mycobacterium tuberculosis
SAMN40655325	SRR28498648	WGS	NIAID TB PORTALS PROGRAM	SRX24100342	NextSeq 2000	PAIRED	RANDOM	GENOMIC	ILLUMINA	SRS20888751	SRP498669	['SRR28498648','TBPO-5578_lib60292_nextseq_ny0110_151bp.filtered_2_bwa.1.fastq.gz','SRS20888751','SAMN40655325','PRJNA1074788','40655325','27423','SRX24100342','SRP498669','1074788']	2020	2024-03-29T15:54:00.000Z		47.4116 N 28.3699 E	MDA	Europe		sputum	Homo sapiens	3	human																					593	593090481	200792227	PRJNA1074788			99.53	1641080	55	lineage2.2.1	MDR-TB	['input','diff','tree','tbprofiler']	tuberculosis: unclassified		Mycobacterium tuberculosis
SAMN37480146	SRR26124834	WGS	WADSWORTH CENTER	SRX21838619	Illumina MiSeq	PAIRED	RANDOM	GENOMIC	ILLUMINA	SRS18937007	SRP338930	['PRJNA766641','SRR26124834','IDR2100067062-01-02','SRS18937007','SRX21838619','766641','SRP338930','IDR2100067062-01-02.R1.fastq.gz','37480146','SAMN37480146']	2021	2023-09-20T20:31:00.000Z			USA	North America	New York state	sputum	Homo sapiens	3	human																					1056	1056044850	661077322	PRJNA766641									tuberculosis: unclassified		Mycobacterium tuberculosis
SAMN15053348	SRR11871411	WGS	ST. PETERSBURG PASTEUR INSTITUTE	SRX8421152	NextSeq 500	PAIRED	RANDOM	GENOMIC	ILLUMINA	SRS6732619	SRP265214	['6663','15053348','635788','SRP265214','SRS6732619','SAMN15053348','PRJNA635788','SRX8421152','SRR11871411','Mycobacterium tuberculosis 6663','bp0','09M_S9_L001_R1_001.fastq.gz']	2018	2020-05-29T07:52:00.000Z		54.42 N 20.27 E	RUS	Europe	Kaliningrad	sputum	Homo sapiens	3	human																					532	532177872	251302335	PRJNA635788			99.4	1471277	46	lineage2.2.1	MDR-TB	['input','tree','diff','tbprofiler','Menardo_2021']	tuberculosis: human-adapted	L2	Mycobacterium tuberculosis
SAMEA112800092	ERR11049997	WGS	FZB	ERX10496787	NextSeq 500	PAIRED		GENOMIC	ILLUMINA	ERS14807638	ERP010814	['ena-STUDY-FZB-22-06-2015-17:16:39:392-292','33852148','ERS14807638','ERR11049997','20008044','SAMEA112800092','PRJEB9680','ena-RUN-TAB-21-03-2023-10:57:59:749-106254','ERX10496787','287903','ena-EXPERIMENT-TAB-21-03-2023-10:57:59:749-106253','ERP010814']		2023-07-20T21:58:00.000Z																														806	806976905	364620669	PRJEB9680			99.56	1515775	51	lineage4.8	Sensitive	['diff','input','tree','tbprofiler']	tuberculosis: unclassified		Mycobacterium tuberculosis
SAMEA1904067	['ERR278573','ERR386932']	WGS		['ERX251906','ERX359162']	Illumina HiSeq 2000	PAIRED	RANDOM	GENOMIC	ILLUMINA	ERS207871		['Mycobacterium tuberculosis pilot-sc-2010-07-26','ERX251906','PRJEB2221','2181949','SC_EXP_9475_8#60','SC_RUN_10869_1#60','ERR386932','ERR278573','SAMEA1904067','203976','S00013452-sc-2013-01-22T12:47:31Z-1551781','ERP000276','SC_RUN_9475_8#60','ERS207871','SC_EXP_10869_1#60','ERX359162']																																911	911568600	446071415	PRJEB2221			99.43	3641788	83	lineage4.1.2.1	HR-TB	['tree','diff','tbprofiler','input']	tuberculosis: unclassified		Mycobacterium tuberculosis
SAMN20513190	SRR15315939	WGS	SCHOOL OF PUBLIC HEALTH, FUDAN UNIVERSITY	SRX11620401	Illumina HiSeq 2000	PAIRED	PCR	GENOMIC	ILLUMINA	SRS9655663	SRP330727	['SRX11620401','SAMN20513190','20513190','bp0','751240','SRP330727','SRR15315939','I71_R1.fastq.gz','I71','PRJNA751240','SRS9655663','2008-West-011']	2008	2021-08-01T01:17:00.000Z		30.34 N 120.10 E	CHN	Asia	Zheijiang	sputum	Homo sapiens	3	human																					1132	1132314900	532714248	PRJNA751240			99.5	1696470	58	lineage2.2.1.1	Sensitive	['timelapse_Zhejiang_CHN','tree','input','tbprofiler','diff']	tuberculosis: unclassified		Mycobacterium tuberculosis
SAMN16521589	SRR12882303	WGS	SWISSTPH	SRX9348505	Illumina HiSeq 2000	PAIRED		GENOMIC	ILLUMINA	SRS7571489	SRP288262	['SAMN16521589','SRX9348505','bp0','16521589','G02577','BSSE-QGF-28003','SRR12882303','670836','SRS7571489','SRP288262','PRJNA670836','BSSE_QGF_28003_150107_D00535_0041_AHB0NTADXX_2_GTAGAGG-GTAAGGA_L002_R1_001_E12_G02577.fastq.gz']	2008	2020-10-23T06:31:00.000Z			CHE	Europe		sputum	Homo sapiens	3	human																					1640	1640073754	1224961379	PRJNA670836			99.14	1419639	30	lineage1.1.1	HR-TB	['input','tree','tbprofiler','diff']	tuberculosis: unclassified		Mycobacterium tuberculosis
SAMN07658562	SRR6046555	WGS	MODMEDMICOXFORD	SRX3193861	Illumina MiSeq	PAIRED	RANDOM	GENOMIC	ILLUMINA	SRS2519610	SRP117784	['SRP117784','MMMOSRA:c91c8f2e-c43b-43ca-9731-a1ec41542c59','7658562','SRS2519610','MMMOSAM:c91c8f2e-c43b-43ca-9731-a1ec41542c59','PRJNA401515','SRX3193861','401515','SAMN07658562','SRR6046555']	2016	2017-10-27T18:43:00.000Z			GBR	Europe	Oxford		Homo sapiens	3	human					S		S					S	S								362	362064312	223300503	PRJNA401515	CRyPTIC_WHO2021_PMC7612554		99.29	1934957	66	lineage3.1.1	Sensitive	['diff','input','Napier_2020','tbprofiler','Walker_2022','tree']	tuberculosis: human-adapted	L3.1.1	Mycobacterium tuberculosis
SAMEA7525880	ERR4797331	WGS	FOUNDATION FOR MEDICAL RESEARCH INDIA	ERX4666746	NextSeq 500	PAIRED	RANDOM	GENOMIC	ILLUMINA	ERS5282354	ERP124850	['PRJEB41116','SAMEA7525880','experiment.10318','ERX4666746','22459444','run.10318','ERS5282354','ERP124850','project.Mumbai','ERR4797331','773292','sample.10318']		2021-11-09T23:01:00.000Z			IND	Asia	Mumbai					R	S			I	S	R	S	S				R		S	S	S	R	S	R	813	813814800	342790140	PRJEB41116	['CRyPTIC_reuse_table','Walker_2022']		99.4	1724285	51	lineage2.2.1	Pre-XDR-TB	['diff','input','tbprofiler','CRyPTIC_IND','CRyPTIC_reuse_table','tree','Walker_2022']	tuberculosis: unclassified		Mycobacterium tuberculosis
SAMEA111366134	ERR10225540	WGS	EMBL-EBI	ERX9760504	Illumina HiSeq 2500	PAIRED		GENOMIC	ILLUMINA	ERS13463127	ERP141018	['P205','ERP141018','30975894','8a0ecbd8-f3a5-4857-81d3-e8e929848392','PRJEB56100','SAMEA111366134','ERX9760504','ERS13463127','ERR10225540','881566','webin-reads-P205-illumina-culture']	2019	2024-08-03T22:36:00.000Z			MDG	Africa		sputum	Homo sapiens	3	human																					867	867920235	302876684	PRJEB56100									tuberculosis: unclassified		Mycobacterium tuberculosis
SAMEA114443424	ERR13249163	WGS	SEOUL NATIONAL UNIVERSITY	ERX12619814	Illumina MiSeq	PAIRED	RANDOM	GENOMIC	ILLUMINA	ERS16431208	ERP151439	['1022751','ERP151439','ERS16431208','GReAT_JP_323','SAMEA114443424','ERX12619814','webin-reads-GReAT_JP_323','PRJEB66375','ERR13249163','c7f31963-9edb-49ef-a000-987e031fb6cb','41815621']	2007	2024-08-10T12:00:00.000Z			JPN	Asia		sputum	Homo sapiens	3	human																					707	707945937	442650366	PRJEB66375									tuberculosis: unclassified		Mycobacterium tuberculosis
SAMEA113537273	ERR11465056	WGS	FZB	ERX10871213	NextSeq 500	PAIRED		GENOMIC	ILLUMINA	ERS15533694	ERP147571	['BTB-1110','PRJEB62480','ena-EXPERIMENT-TAB-22-05-2023-12:53:15:982-5550','ERR11465056','979605','ERP147571','ena-RUN-TAB-22-05-2023-12:53:15:982-5551','SAMEA113537273','ERX10871213','35505650','ERS15533694','d05d2f15-c027-4055-b906-d9d6d110849e']		2023-09-16T09:11:00.000Z			BWA	Africa																										586	586841220	273560153	PRJEB62480			99.47	1406956	44	lineage4.1.2.1	Sensitive	['tree','diff','tbprofiler','Kopanyo','input']	tuberculosis: unclassified		Mycobacterium tuberculosis
SAMEA114089465	ERR11775547	WGS	UCL CENTRE FOR CLINICAL MICROBIOLOGY	ERX11174212	NextSeq 550	PAIRED	RANDOM	GENOMIC	ILLUMINA	ERS16073308	ERP149436	['4da99455-d94f-43bb-96cc-eb7e1d7e89c2','webin-reads-TBA_240','ERX11174212','ERR11775547','TBA_240','41282847','SAMEA114089465','PRJEB64299','1109088','ERP149436','ERS16073308']	2019	2024-08-12T09:21:00.000Z		UCL CCM	ZAF	Africa			Homo sapiens	3	human																					987	987520974	385964370	PRJEB64299									tuberculosis: unclassified		Mycobacterium tuberculosis
SAMEA1403741	ERR133937	WGS	SC	ERX109955	Illumina HiSeq 2000	PAIRED	RANDOM	GENOMIC	ILLUMINA	ERS094226	ERP000192	['ERS094226','SC_RUN_7755_4#44','Variation discovery in Russian TB isolates-sc-2010','ERX109955','PRJEB2138','ERP000192','SAMEA1403741','1088949','Variation discovery in Russian TB isolates-sc-2010-04-20','SC_EXP_7755_4#44','203970','0786F-sc-2012-02-09T18:57:05Z-1355270','ERR133937']	2009	2014-09-28T15:22:00.000Z			RUS	Europe	Samara		Homo sapiens	3	human	S	S			S		R		R				R	R				R			855	855294400	533852849	PRJEB2138	CRyPTIC_WHO2021_PMC7612554		99.55	1823570	42	lineage4.1	Pre-XDR-TB	['input','tbprofiler','tree','nextstrain_global_tree','Napier_2020','Menardo_2018','diff','Walker_2022']	tuberculosis: human-adapted	L4.1	Mycobacterium tuberculosis
SAMN42233770	SRR29681254	WGS	NIAID TB PORTALS PROGRAM	SRX25184655	NextSeq 2000	PAIRED	RANDOM	GENOMIC	ILLUMINA	SRS21874058	SRP515897	['PRJNA1074785','SAMN42233770','SRX25184655','42233770','SRR29681254','1074785','SRS21874058','64501','SRP515897','TBPO-7283_lib64515_nextseq_ny0132_151bp.filtered_2_bwa.1.fastq.gz']	2022	2024-07-02T15:08:00.000Z		48.3794 N 31.1656 E	UKR	Europe		sputum	Homo sapiens	3	human																					849	849710400	292104015	PRJNA1074785									tuberculosis: unclassified		Mycobacterium tuberculosis
SAMN05576005	SRR4035926	WGS	HARVARD MEDICAL SCHOOL	SRX2027083	Illumina HiSeq 2000	PAIRED	RANDOM	GENOMIC	ILLUMINA	SRS1621418	SRP082185	['323744','PRJNA323744','SRS1621418','SRR4035926','746-L4B1_1.fastq.gz','P24-Lung4-B1','SRX2027083','5576005','SRP082185','SAMN05576005']	2013-07	2016-08-16T14:23:00.000Z		29.6483 S 30.3318 E	ZAF	Africa	Kwazulu-Natal	lung	Homo sapiens	3	human																					496	496407526	355011466	PRJNA323744								['Napier_2020','intrapatient_ZAF','denylist','input']	tuberculosis: human-adapted	L4.3.2.1	Mycobacterium tuberculosis
SAMN02671134	SRR1188181	WGS	RI-MUHC	SRX485308	Illumina MiSeq	PAIRED		GENOMIC	ILLUMINA	SRS569443	SRP039605	['240330','w55-MT-2771','SRS569443','SRX485308','SRP039605','PRJNA240330','2671134','SAMN02671134','SRR1188181']	2012	2014-03-12T15:43:00.000Z		57.382712 N 70.616561 W	CAN	North America	Quebec		Homo sapiens	3	human																					288	288055771	108988051	PRJNA240330			99.48	1151537	57	lineage4.1.2	Sensitive	['Menardo_2021','tree','diff','Menardo_2018','Napier_2020','tbprofiler','input']	tuberculosis: human-adapted	L4.1.2	Mycobacterium tuberculosis
SAMEA115744934	ERR13276215	WGS	UNIVERSITY OF OXFORD, NUFFIELD DEPARTMENT OF MEDIC	ERX12646641	NextSeq 500	PAIRED	RANDOM PCR	GENOMIC	ILLUMINA	ERS20254818	ERP161058	['41870723','SAMEA115744934','1124794','ERS20254818','9985297ea709','ERX12646641','b28b5ff0-515d-42d2-bc0f-19e45ec26bb9','PRJEB76547','ERP161058','ERR13276215','webin-reads-9985297ea709']	2020	2024-08-07T22:09:00.000Z			DEU	Europe																										579	579405353	255085208	PRJEB76547								CRyPTIC_2024	tuberculosis: unclassified		Mycobacterium tuberculosis
SAMN38210125	SRR26794568	WGS	HMS	SRX22491702	Illumina HiSeq 4000	SINGLE	cDNA	GENOMIC	ILLUMINA	SRS19504817	SRP471323	['SRS19504817','38210125','SRR26794568','6154','PRJNA1039243','SRP471323','Peru6154','SRX22491702','1039243','Peru6154_R1.fastq.gz','bp0','SAMN38210125']	2011	2023-11-11T22:53:00.000Z			PER	South America		sputum	Homo sapiens	3	human																					741	741499800	317893882	PRJNA1039243								standford	tuberculosis: unclassified		Mycobacterium tuberculosis
SAMN26433928	SRR18220365	AMPLICON	RUTGERS NEW JERSEY MEDICAL SCHOOL	SRX14366752	Illumina MiSeq	SINGLE	PCR	SYNTHETIC	ILLUMINA	SRS12179849	SRP362471	['PRJNA812868','S41','bp0','SAMN26433928','26433928','RRDR-10X-D12-ND9','SRR18220365','41_S41_L001_R1_001.fastq','SRX14366752','SRP362471','SRS12179849','812868']	2020	2022-03-04T12:42:00.000Z			USA	North America	Newark, NJ	As reported: laboratory strain																								29	29506105	7875559	PRJNA812868									tuberculosis: unclassified		Mycobacterium tuberculosis
SAMN28552798	SRR19320502	WGS	WADSWORTH CENTER	SRX15380540	Illumina MiSeq	PAIRED	RANDOM	GENOMIC	ILLUMINA	SRS13109574	SRP374006	['PRJNA835805','SRX15380540','28552798','835805','SRS13109574','IDR1700025038-01-02','SRR19320502','IDR1700025038-01-02_R1.fastq.gz','SAMN28552798','SRP374006']	2017	2022-05-20T02:54:00.000Z			USA	North America	Westchester County		Homo sapiens	3	human																					701	701532354	445324123	PRJNA835805								input	tuberculosis: unclassified		Mycobacterium tuberculosis
SAMN26422813	SRR18217706	AMPLICON	RUTGERS NEW JERSEY MEDICAL SCHOOL	SRX14364141	Illumina MiSeq	SINGLE	PCR	SYNTHETIC	ILLUMINA	SRS12177460	SRP362401	['bp0','PRJNA812694','BC-10X-D20-RG-ND16','SRR18217706','SRP362401','26422813','SAMN26422813','SRS12177460','812694','S48','S48_R1_001.fastq','SRX14364141']	2020	2022-03-04T00:41:00.000Z			USA	North America	Newark, NJ	As reported: laboratory strain																								40	40262628	17743213	PRJNA812694									tuberculosis: unclassified		Mycobacterium tuberculosis
SAMEA7423489	['ERR4872148','ERR4872147']	WGS		['ERX4741360','ERX4741361']	NextSeq 500	PAIRED		GENOMIC	ILLUMINA	ERS5181837		['685092','ERX4741361','ERR4872148','ena-EXPERIMENT-FZB-25-11-2020-10:16:50:901-97','SAMEA7423489','ena-STUDY-FZB-13-10-2020-10:22:46:424-256','ERS5181837','ena-EXPERIMENT-FZB-25-11-2020-10:16:50:901-96','17071756','ena-RUN-FZB-25-11-2020-10:16:50:901-96','ERX4741360','13-6472-NB','ERP124444','ena-RUN-FZB-25-11-2020-10:16:50:901-97','PRJEB40777','ERR4872147']					CMR	Africa																										447	448794441	188844585	PRJEB40777			99.56	2475514	84	lineage4.6.2.2	RR-TB	['tree','R-MDR_CMR','diff','tbprofiler','input']	MTBC		Mycobacterium tuberculosis complex sp.
SAMD00405470	DRR325223	WGS	CIPH	DRX314551	Illumina MiSeq	PAIRED	size fractionation	GENOMIC	ILLUMINA	DRS320990	DRP010438	['37126959','1008905','SAMD00405470','DRX314551','DRP010438','DRR325223','DRS320990','PRJDB12315']	2020-07	2023-09-17T03:22:00.000Z			JPN	Asia	Chiba																									260	260066747	138597353	PRJDB12315			99.39	1334750	47	lineage2.2.1	Other	['input','diff','tbprofiler','tree']	tuberculosis: human-adapted	L2.2.1	Mycobacterium tuberculosis
SAMN30543902	SRR21277310	WGS	SCHOOL OF PUBLIC HEALTH, FUDAN UNIVERSITY	SRX17286860	Illumina HiSeq 2500	PAIRED	RANDOM	GENOMIC	ILLUMINA	SRS14851540	SRP394436	['30543902','SAMN30543902','LD21C79X_R1.fastq.gz','SRP394436','LD21C79X','SRS14851540','SRR21277310','SRX17286860','PRJNA874331','bp0','874331']	2019	2022-08-28T01:03:00.000Z			CHN	Asia	Eastern China		Homo sapiens	3	human																					2358	2358473301	725438058	PRJNA874331			99.2	1879261	56	lineage2.2.1	Sensitive	['tree','diff','input','tbprofiler']	tuberculosis: unclassified		Mycobacterium tuberculosis
SAMN42410234	SRR29772628	WGS	INDIAN COUNCIL FOR MEDICAL RESEARCH NATIONAL INSTITUTE OF RESEARCH IN TUBERCULOSIS	SRX25272422	Illumina MiSeq	PAIRED	PCR	GENOMIC	ILLUMINA	SRS21956859	SRP367420	['SRR29772628','SRP367420','MD324_R1.fastq.gz','PRJNA822663','42410234','MD324','bp0','27256839','822663','SRX25272422','SRS21956859','SAMN42410234']	2022	2024-07-11T01:34:00.000Z		13.07265210 N 80.25039808 E	IND	Asia			Homo sapiens	3	human																					802	802931326	327485817	PRJNA822663									tuberculosis: unclassified		Mycobacterium tuberculosis
SAMN30949419	SRR21690266	WGS	RIVM	SRX17687939	Illumina HiSeq 2500	PAIRED	RANDOM	GENOMIC	ILLUMINA	SRS15219327	SRP399356	['882748','PRJNA882748','bp0','SRX17687939','30949419','SRP399356','SRS15219327','SRR21690266','RIVM0735','RIVM0735.bam','SAMN30949419']	2018	2022-09-23T18:05:00.000Z			NLD	Europe		sputum	Homo sapiens	3	human																					633	633658520	178382157	PRJNA882748								input	tuberculosis: unclassified		Mycobacterium tuberculosis
SAMEA115746673	ERR13285492	WGS	UNIVERSITY OF OXFORD, NUFFIELD DEPARTMENT OF MEDIC	ERX12655918	Illumina NovaSeq 6000	PAIRED	RANDOM PCR	GENOMIC	ILLUMINA	ERS20256557	ERP161058	['PRJEB76547','ERP161058','b28b5ff0-515d-42d2-bc0f-19e45ec26bb9','ERX12655918','ERR13285492','41890206','webin-reads-0f0f12a1b7a7','1124794','ERS20256557','SAMEA115746673','0f0f12a1b7a7']	2020	2024-08-10T09:37:00.000Z			USA	North America																										1302	1302875796	421075874	PRJEB76547								CRyPTIC_2024	tuberculosis: unclassified		Mycobacterium tuberculosis
SAMEA3501025	ERR978704	WGS	FZB	ERX1055565	Illumina HiSeq 2500	PAIRED		GENOMIC	ILLUMINA	ERS808174	ERP010845	['5818822','ERP010845','343763','ERR978704','SAMEA3501025','ena-STUDY-FZB-25-06-2015-10:04:29:280-31','PRJEB9709','ERX1055565','ERS808174','GE0087','ena-RUN-FZB-07-08-2015-18:01:15:552-46','ena-EXPERIMENT-FZB-07-08-2015-18:01:15:552-46']		2016-09-29T04:15:00.000Z			GRL	North America	East Greenland																									437	437898000	251792685	PRJEB9709			99.7	1477984	50	lineage4.8	Sensitive	['tbprofiler','tree','input','Napier_2020','Menardo_2021','diff']	tuberculosis: human-adapted	L4.8	Mycobacterium tuberculosis
SAMN31031238	SRR21732786	WGS	MDUPHL	SRX17728798	NextSeq 500	PAIRED	RANDOM	GENOMIC	ILLUMINA	SRS15258257	SRP399923	['AUSMDU00041000_S47_R1_001.fastq.gz','PRJNA857537','31031238','SRS15258257','SRR21732786','857537','SAMN31031238','SRX17728798','AUSMDU00041000','SRP399923']		2022-09-28T00:55:00.000Z			AUS	Oceania	Victoria		Homo sapiens	3	human																					594	594333023	264036371	PRJNA857537			99.58	1588591	55	lineage4.1.2.1	Sensitive	['tbprofiler','diff','tree','input']	tuberculosis: unclassified		Mycobacterium tuberculosis
SAMEA1523362	ERR171130	WGS	SC	ERX147019	Illumina HiSeq 2000	PAIRED	RANDOM	GENOMIC	ILLUMINA	ERS124349	ERP001037	['SC_RUN_8080_8#3','Relapse_and_Reinfection_in_Tuberculosis-sc-2011-11-29T12:38:29Z-2045','SC_EXP_8080_8#3','PRJEB2777','ERP001037','SAMEA1523362','ERR171130','204473','1179617','200353-sc-2012-04-04T13:40:49Z-1397500','ERS124349','ERX147019']		2014-10-22T03:46:00.000Z			ZAF	Africa	Durban	sputum	Homo sapiens	3	human																					1162	1162776000	508358666	PRJEB2777			99.27	1694533	39	lineage1.2.2.2	RR-TB	['tbprofiler','input','Menardo_2021','Menardo_2018','diff','tree','Napier_2020']	tuberculosis: human-adapted	L1.3.2	Mycobacterium tuberculosis
SAMN20512786	SRR15316139	WGS	SCHOOL OF PUBLIC HEALTH, FUDAN UNIVERSITY	SRX11620873	Illumina HiSeq 2000	PAIRED	PCR	GENOMIC	ILLUMINA	SRS9656135	SRP330727	['V34','V34_R1.fastq.gz','SRX11620873','SRP330727','SRR15316139','2003-South-042','SRS9656135','20512786','bp0','PRJNA751240','SAMN20512786','751240']	2003	2021-08-01T01:27:00.000Z		30.28 N 120.41 E	CHN	Asia	Zheijiang	sputum	Homo sapiens	3	human																					2350	2350879200	1014438632	PRJNA751240			99.47	1747488	60	lineage4.4.2	Sensitive	['input','tree','diff','timelapse_Zhejiang_CHN','tbprofiler']	tuberculosis: unclassified		Mycobacterium tuberculosis
SAMN20513169	SRR15315962	WGS	SCHOOL OF PUBLIC HEALTH, FUDAN UNIVERSITY	SRX11620378	Illumina HiSeq 2000	PAIRED	PCR	GENOMIC	ILLUMINA	SRS9655640	SRP330727	['SRS9655640','I148_R1.fastq.gz','20513169','I148','SAMN20513169','bp0','751240','SRR15315962','SRP330727','PRJNA751240','2008-South-049','SRX11620378']	2008	2021-08-01T01:16:00.000Z		30.33 N 120.48 E	CHN	Asia	Zheijiang	sputum	Homo sapiens	3	human																					822	822670500	322694302	PRJNA751240								['input','timelapse_Zhejiang_CHN']	tuberculosis: unclassified		Mycobacterium tuberculosis
SAMN41468820	SRR29093514	WGS	FIND, THE FOUNDATION FOR INNOVATIVE NEW DIAGNOSTICS	SRX24617638	Illumina HiSeq 2000	PAIRED	RANDOM	GENOMIC	ILLUMINA	SRS21354803	SRP507535	['41468820','SRS21354803','SAMN41468820','924644_744CE4E87EEE','1482335333618T-H-Cox-r23879-COW5570A39_S17_R1_001.fastq.gz','PRJNA1109295','SRP507535','1109295','SRX24617638','SRR29093514','924644_744CE4E87EEE_H-Cox-r23879-COW5570A39']		2024-05-21T06:06:00.000Z			ZAF	Africa			Homo sapiens	3	human																					501	501394594	235821827	PRJNA1109295								WHO_mutations_2023	tuberculosis: unclassified		Mycobacterium tuberculosis
SAMEA112799594	ERR11049440	WGS	FZB	ERX10496230	NextSeq 500	PAIRED		GENOMIC	ILLUMINA	ERS14807140	ERP010814	['ena-RUN-TAB-21-03-2023-10:57:59:550-105140','ena-STUDY-FZB-22-06-2015-17:16:39:392-292','SAMEA112799594','PRJEB9680','ERS14807140','20004738','33851650','287903','ERR11049440','ena-EXPERIMENT-TAB-21-03-2023-10:57:59:550-105139','ERP010814','ERX10496230']		2023-07-20T21:03:00.000Z																														516	516334253	230346780	PRJEB9680			99.25	1596952	54	lineage1.2.1.2.1	Other	['tbprofiler','tree','diff','input']	tuberculosis: unclassified		Mycobacterium tuberculosis
SAMEA112804298	ERR11044618	WGS	FZB	ERX10491409	NextSeq 500	PAIRED		GENOMIC	ILLUMINA	ERS14811844	ERP010814	['SAMEA112804298','ERR11044618','ena-EXPERIMENT-TAB-21-03-2023-10:23:43:214-80181','PRJEB9680','ena-RUN-TAB-21-03-2023-10:23:43:214-80182','ena-STUDY-FZB-22-06-2015-17:16:39:392-292','ERP010814','ERX10491409','287903','33856353','ERS14811844','19011904']		2023-07-20T20:57:00.000Z																														583	583821690	258263888	PRJEB9680			99.48	1591853	53	lineage4.1.2.1	Sensitive	['diff','tree','tbprofiler','input']	tuberculosis: unclassified		Mycobacterium tuberculosis
SAMEA7525895	ERR4797346	WGS	FOUNDATION FOR MEDICAL RESEARCH INDIA	ERX4666761	NextSeq 500	PAIRED	RANDOM	GENOMIC	ILLUMINA	ERS5282369	ERP124850	['ERS5282369','22459459','run.10333','experiment.10333','ERX4666761','ERR4797346','sample.10333','PRJEB41116','ERP124850','773292','project.Mumbai','SAMEA7525895']		2021-11-09T22:57:00.000Z			IND	Asia	Mumbai					S	S			R	S	R	S	S				R		S	S	S	S	S	S	1068	1068767400	433821128	PRJEB41116	['Walker_2022','CRyPTIC_reuse_table']							['CRyPTIC_reuse_table','Walker_2022','input','CRyPTIC_IND']	tuberculosis: unclassified		Mycobacterium tuberculosis
SAMN13208006	SRR10397106	WGS	NIH / NIAID	SRX7097521	Illumina MiSeq	PAIRED	RANDOM	GENOMIC	ILLUMINA	SRS5609891	SRP228479	['bp0','SAMN13208006','SRX7097521','SRS5609891','13208006','3676','TB-CPath-Shubladze-IS-1032-322_S163_R1_001.fastq.gz','PRJNA587747','587747','SRP228479','SRR10397106']	2017	2019-11-05T17:40:00.000Z		41.7151 N 44.8271 E	GEO	Asia	Tbilisi	sputum	Homo sapiens	3	human																					345	345349382	153584481	PRJNA587747								input	tuberculosis: unclassified		Mycobacterium tuberculosis
SAMEA112801836	ERR11068034	WGS	FZB	ERX10514964	NextSeq 2000	PAIRED		GENOMIC	ILLUMINA	ERS14809382	ERP010814	['ERS14809382','ena-EXPERIMENT-TAB-21-03-2023-12:28:22:592-126549','ERP010814','ena-STUDY-FZB-22-06-2015-17:16:39:392-292','33853892','PRJEB9680','SAMEA112801836','ERX10514964','ERR11068034','287903','ena-RUN-TAB-21-03-2023-12:28:22:592-126550','22002343']		2023-08-01T09:16:00.000Z																														566	566415144	196193587	PRJEB9680			99.29	1711494	56	lineage4.5	Sensitive	['tbprofiler','diff','tree','input']	tuberculosis: unclassified		Mycobacterium tuberculosis
SAMN41472372	SRR29097036	WGS	FIND, THE FOUNDATION FOR INNOVATIVE NEW DIAGNOSTICS	SRX24621128	Illumina HiSeq 2000	PAIRED	RANDOM	GENOMIC	ILLUMINA	SRS21358282	SRP507535	['41472372','AFDEC7_D0956928B73B_2200162','SRR29097036','TB-CPath-Stephen-IS-1031-2200162_S33_R1_001.fastq.gz','AFDEC7_D0956928B73B','SRX24621128','PRJNA1109295','SRS21358282','SAMN41472372','1109295','SRP507535']	2012	2024-05-21T10:20:00.000Z			CHN	Asia			Homo sapiens	3	human																					442	442414598	182152949	PRJNA1109295								WHO_mutations_2023	tuberculosis: unclassified		Mycobacterium tuberculosis
SAMEA110051927	ERR9786564	WGS	INSTITUTE OF TROPICAL MEDICINE	ERX9333840	Illumina HiSeq 2500	PAIRED	RANDOM	GENOMIC	ILLUMINA	ERS12087329	ERP137916	['ERX9333840','ena-EXPERIMENT-TAB-27-05-2022-13:53:26:400-11788','ERS12087329','0efe4541-10cd-4d79-a29f-96d29eadb5f3','ERP137916','844815','SAMEA110051927','ena-RUN-TAB-27-05-2022-13:53:26:400-11789','ECF-13-R216','29175453','ERR9786564','PRJEB53138']	2013	2022-06-25T18:14:00.000Z			GMB	Africa		sputum	Homo sapiens	3	human																					393	393906759	248834826	PRJEB53138			99.41	1652507	77	lineage4.1.2.1	HR-TB	['tbprofiler','input','tree','diff','WGS_2011-2014_GMB']	tuberculosis: unclassified		Mycobacterium tuberculosis
SAMEA7529067	ERR4800481	WGS	FOUNDATION FOR MEDICAL RESEARCH INDIA	ERX4669896	NextSeq 500	PAIRED	RANDOM	GENOMIC	ILLUMINA	ERS5285536	ERP124850	['22462610','SAMEA7529067','project.Mumbai','experiment.31818','run.31818','PRJEB41116','ERS5285536','ERX4669896','sample.31818','ERP124850','ERR4800481','773292']		2021-11-11T01:09:00.000Z			IND	Asia	Mumbai					S	S				S	R	S	R				R			S		R	S		549	549957900	250323266	PRJEB41116	Walker_2022		99.37	1561417	51	lineage2.2.1	Pre-XDR-TB	['tree','Walker_2022','tbprofiler','CRyPTIC_IND','diff','input']	tuberculosis: unclassified		Mycobacterium tuberculosis
SAMEA5875831	ERR4769480	WGS	WELLCOME SANGER INSTITUTE	ERX4639330	HiSeq X Ten	PAIRED	RANDOM	GENOMIC	ILLUMINA	ERS3664300	ERP114840	['ERP114840','16592975','ERS3664300','Epidemiology_of_Mycobacterium_bovis_in_Ethiopia-sc-5794','PRJEB32192','53f3204a-c28c-11e9-82fd-68b59976a384','ERX4639330','674092','SC_EXP_31663_6#175','SC_RUN_31663_6#175','ERR4769480','SAMEA5875831']		2020-11-05T22:13:00.000Z																														521	521451018	132051620	PRJEB32192			90.14	1535754	52	La1.3	Other	['diff','input','tbprofiler','tree']	tuberculosis: animal-adapted	La1	Mycobacterium bovis
SAMN42882957	SRR30180338	WGS	TAIWAN CENTERS OF DISEASE CONTROL	SRX25646391	Illumina MiSeq	PAIRED	RANDOM	GENOMIC	ILLUMINA	SRS22289679	SRP525189	['S266','1141184','SRR30180338','20PXDR_20_F.fastq.gz','SRP525189','PRJNA1141184','42882957','SRS22289679','TWCDCPXDR_020','SAMN42882957','SRX25646391']		2024-08-08T21:33:00.000Z		25.02 N 121.280 E	TWN	Asia		lung	Homo sapiens	3	human																					729	729928371	439336917	PRJNA1141184									tuberculosis: unclassified		Mycobacterium tuberculosis
SAMEA2144347	ERR403272	WGS	SC	ERX369633	Illumina HiSeq 2000	PAIRED	RANDOM	GENOMIC	ILLUMINA	ERS327615	ERP000192	['203970','PRJEB2138','ERR403272','ERS327615','SAMEA2144347','Variation discovery in Russian TB isolates-sc-2010-04-20','Variation discovery in Russian TB isolates-sc-2010','SC_EXP_11019_8#59','ERP000192','ERX369633','2725N-sc-2013-07-18T13:25:54Z-1669017','2583130','SC_RUN_11019_8#59']		2014-03-04T20:06:00.000Z			RUS	Europe	Samara																									394	394556200	202622853	PRJEB2138			99.54	1875062	43	lineage2.2.1	Sensitive	['diff','input','tbprofiler','tree']	tuberculosis: unclassified		Mycobacterium tuberculosis
SAMN31563954	SRR22137464	WGS	INSTITUTE OF LIFE SCIENCES	SRX18116867	NextSeq 550	PAIRED	RANDOM	GENOMIC	ILLUMINA	SRS15619136	SRP405779	['SRR22137464','31563954','PRJNA896734','SAMN31563954','WGS30_S24_R1_001.fastq.gz','SRP405779','bp0','896734','SRX18116867','WGS30','SRS15619136']	2019	2022-11-02T03:18:00.000Z		27.5330 N 88.5122 E	IND	Asia	Sikkim	sputum	Homo sapiens	3	human																					1730	1730522537	688561207	PRJNA896734			99.22	1777434	56	lineage2.2.1	Pre-XDR-TB	['tree','tbprofiler','diff','input']	tuberculosis: unclassified		Mycobacterium tuberculosis
SAMEA112805980	ERR11082267	WGS	FZB	ERX10529636	NextSeq 500	PAIRED		GENOMIC	ILLUMINA	ERS14813526	ERP010814	['ERS14813526','ena-STUDY-FZB-22-06-2015-17:16:39:392-292','ena-EXPERIMENT-TAB-22-03-2023-09:39:46:332-142850','ERP010814','287903','7059-15','33894075','ERR11082267','PRJEB9680','ena-RUN-TAB-22-03-2023-09:39:46:332-142851','SAMEA112805980','ERX10529636']		2023-07-21T05:48:00.000Z																														633	633088581	283949387	PRJEB9680			99.5	1663538	56	lineage4.6.2.2	Sensitive	['diff','tree','tbprofiler','input']	tuberculosis: unclassified		Mycobacterium tuberculosis
SAMEA7553416	ERR4820050	WGS	PUBLIC HEALTH ENGLAND	ERX4689892	Illumina HiSeq 2500	PAIRED	RANDOM	GENOMIC	ILLUMINA	ERS5310062	ERP124941	['ERP124941','run.22871','ERS5310062','SAMEA7553416','22472807','PRJEB41201','sample.22871','project.PHE-TB','experiment.22871','ERX4689892','773303','ERR4820050']		2021-11-10T22:27:00.000Z			GBR	Europe										S		R						S								371	371172741	182430188	PRJEB41201	Walker_2022		99.68	1767526	39	lineage4.3.3	Sensitive	['tbprofiler','diff','input','tree','Walker_2022','CRyPTIC_PHE']	tuberculosis: unclassified		Mycobacterium tuberculosis
SAMEA7545432	ERR4811928	WGS	UNIVERSIDAD PERUANA CAYETANO HEREDIA	ERX4681918	Illumina HiSeq 4000	PAIRED	RANDOM	GENOMIC	ILLUMINA	ERS5302088	ERP124939	['ERR4811928','project.Peru_Wellcome','sample.25164','ERX4681918','run.25164','experiment.25164','773301','ERP124939','PRJEB41199','SAMEA7545432','ERS5302088','22464821']	2018	2021-11-10T07:11:00.000Z			PER	South America						S				I	S	S	S	S				S		S	S	S	S	S	S	639	639074400	293020169	PRJEB41199	['CRyPTIC_reuse_table','Walker_2022']		99.74	1648153	57	lineage4.7	Sensitive	['tbprofiler','CRyPTIC_UPCH','input','tree','Walker_2022','CRyPTIC_reuse_table','standford','diff']	tuberculosis: unclassified		Mycobacterium tuberculosis
SAMEA112799853	ERR11049733	WGS	FZB	ERX10496523	NextSeq 500	PAIRED		GENOMIC	ILLUMINA	ERS14807399	ERP010814	['20006486','ERS14807399','SAMEA112799853','ena-RUN-TAB-21-03-2023-10:57:59:629-105726','ERX10496523','287903','ERP010814','ERR11049733','ena-STUDY-FZB-22-06-2015-17:16:39:392-292','PRJEB9680','33851909','ena-EXPERIMENT-TAB-21-03-2023-10:57:59:629-105725']		2023-07-20T21:56:00.000Z																														481	481197390	216894718	PRJEB9680			99.45	1562461	52	lineage4.1.2.1	Sensitive	['tbprofiler','tree','diff','input']	tuberculosis: unclassified		Mycobacterium tuberculosis
SAMEA7553301	ERR4819935	WGS	PUBLIC HEALTH ENGLAND	ERX4689777	Illumina MiSeq	PAIRED	RANDOM	GENOMIC	ILLUMINA	ERS5309947	ERP124941	['SAMEA7553301','ERP124941','PRJEB41201','ERX4689777','ERS5309947','experiment.22756','22472692','ERR4819935','773303','project.PHE-TB','run.22756','sample.22756']		2021-11-10T22:21:00.000Z			GBR	Europe																										215	215557816	145230934	PRJEB41201			99.81	1121365	34	lineage4.9	Sensitive	['tbprofiler','input','CRyPTIC_PHE','diff']	tuberculosis: unclassified		Mycobacterium tuberculosis
SAMN39286817	SRR27450216	WGS	MDUPHL	SRX23121721	NextSeq 550	PAIRED	RANDOM	GENOMIC	ILLUMINA	SRS20075272	SRP399923	['SRX23121721','PRJNA857537','857537','39286817','AUSMDU00031648_S38_R1_001.fastq.gz','AUSMDU00031648','SRR27450216','SRP399923','SAMN39286817','SRS20075272']	2019	2024-01-07T18:51:00.000Z			AUS	Oceania	Victoria		Homo sapiens	3	human																					945	945189003	392209365	PRJNA857537			99.56	1684668	58	lineage2.2.1	Sensitive	['diff','input','tree','tbprofiler']	tuberculosis: unclassified		Mycobacterium tuberculosis
SAMEA10029876	ERR7911123	WGS	FZB	ERX7478520	NextSeq 500	PAIRED		GENOMIC	ILLUMINA	ERS7708084	ERP132622	['794636','ERS7708084','ena-RUN-FZB-05-01-2022-10:45:57:305-281','PRJEB48275','ERR7911123','SAMEA10029876','ena-EXPERIMENT-FZB-05-01-2022-10:45:57:305-281','15-01793','ena-STUDY-FZB-22-10-2021-10:26:06:450-343','ERX7478520','24681844','ERP132622']		2022-05-09T05:49:00.000Z			VNM	Asia						S	S			S		R	S	S			R	S					S			1061	1061259458	433024522	PRJEB48275	Finci_2022		99.57	1661944	57	lineage2.2.2	MDR-TB	['tbprofiler','input','Finci_2022','diff','tree']	tuberculosis: human-adapted	L2.2.2	Mycobacterium tuberculosis
SAMN34485438	SRR24372791	WGS	LALA LAJPAT RAI UNIVERSITY OF VETERINARY AND ANIMAL SCIENCES	SRX20161158	Illumina MiSeq	PAIRED	PCR	GENOMIC	ILLUMINA	SRS17482642	SRP435355	['SRX20161158','HR722','SAMN34485438','PRJNA964597','SRP435355','964597','HR722_S5_L001_R1_001.fastq','SRR24372791','bp0','SRS17482642','34485438']	2021	2023-05-01T12:05:00.000Z		29.1492 N 75.7217 E	IND	Asia		As reported: Physical, Samples were taken from necropsied buffalo	Bubalus bubalis	3	water buffalo																					475	475822906	302280933	PRJNA964597			99.36	1321374	64	La3	Other	['diff','input','tbprofiler','tree']	tuberculosis: animal-adapted	La3	Mycobacterium orygis
SAMEA115746455	ERR13285254	WGS	UNIVERSITY OF OXFORD, NUFFIELD DEPARTMENT OF MEDIC	ERX12655680	Illumina HiSeq 2500	PAIRED	RANDOM PCR	GENOMIC	ILLUMINA	ERS20256339	ERP161058	['b28b5ff0-515d-42d2-bc0f-19e45ec26bb9','41889989','ERX12655680','ERP161058','1124794','webin-reads-c37a1517af3a','ERR13285254','PRJEB76547','c37a1517af3a','ERS20256339','SAMEA115746455']	2020	2024-08-20T02:47:00.000Z			CHE	Europe																										79	79900744	39020926	PRJEB76547								CRyPTIC_2024	tuberculosis: unclassified		Mycobacterium tuberculosis
SAMN41453991	['SRR29081001','SRR29081079']	WGS		['SRX24605315','SRX24605247']	['MinION','Illumina MiSeq']	['PAIRED','SINGLE']	RANDOM	GENOMIC	['ILLUMINA','OXFORD_NANOPORE']	SRS21342991		['SRS21342991','SRR29081001','TH-19-4055.fastq.gz','SRX24605247','TH-19-4055','1113402','bp0','SRX24605315','SAMN41453991','TH-19-4055_1.fastq.gz','41453991','SRP508604','SRR29081079','PRJNA1113402']				14.4056 N 121.0501 E	PHL	Asia		sputum	Homo sapiens	3	human																					851	851581211	690031510	PRJNA1113402									tuberculosis: unclassified		Mycobacterium tuberculosis
SAMN32818869	SRR23174545	WGS	AGRIFOOD AND BIOSCIENCES INSTITUTE	SRX19124741	Illumina HiSeq X	PAIRED	PCR	GENOMIC	ILLUMINA	SRS16524015	SRP418517	['TVR141','BTB_TVR_141_Bov_2014_1.140_NI_1.fastq.gz','SRR23174545','SRP418517','bp0','32818869','SAMN32818869','925930','SRS16524015','PRJNA925930','SRX19124741','BTB_TVR_141']	2014	2023-01-20T19:02:00.000Z			GBR	Europe			Bos taurus	2	bovine																					445	445926200	156096914	PRJNA925930			99.28	1855229	41	La1.8.1	Other	['tbprofiler','diff','tree','input']	tuberculosis: animal-adapted	La1	Mycobacterium bovis
SAMN02419630	['SRR1172328','SRR1163421','SRR1168996','SRR1163127']	WGS		['SRX466129','SRX470558']	Illumina HiSeq 2000	PAIRED	RANDOM	GENOMIC	ILLUMINA	SRS553909		['C3R2YACXX140127.4.Illumina_P5-Fanip_P7-Kilay.bam','2528581.WR39450.Solexa-215411.C38PYACXX140203.P','SAMN02419630','2419630','PRJNA200335','SRR1172328','SRR1163421','229670','C3R2YACXX140127.3.Illumina_P5-Fanip_P7-Kilay.bam','SRX466129','SRR1163127','C38PYACXX140203.5.tagged_100.bam','XTB13-196','2528581.WR39448.Pond-315644.C3R2YACXX140127.P','SRP036792','SRR1168996','SRX470558','C38PYACXX140203.4.tagged_100.bam','PRJNA229670','SRS553909']					BLR	Europe		As reported: excreted bodily substance	Homo sapiens	3	human																					2003	2005566898	1070819583	PRJNA229670			99.41	5856799	134	lineage2.2.1	Sensitive	['Nimmo_2024','tbprofiler','Menardo_2021','tree','Menardo_2018','input','diff','Napier_2020']	tuberculosis: human-adapted	L2.2.1	Mycobacterium tuberculosis
SAMEA14459915	ERR9786097	WGS	INSTITUTE OF TROPICAL MEDICINE	ERX9333373	Illumina HiSeq 2500	PAIRED	RANDOM	GENOMIC	ILLUMINA	ERS12086862	ERP137916	['ERP137916','ECF-11-Y805','ena-RUN-TAB-27-05-2022-13:53:26:267-10855','ERS12086862','SAMEA14459915','ena-EXPERIMENT-TAB-27-05-2022-13:53:26:267-10854','28829731','ERR9786097','ERX9333373','0efe4541-10cd-4d79-a29f-96d29eadb5f3','PRJEB53138','844815']	2011	2022-06-26T09:48:00.000Z			GMB	Africa		sputum	Homo sapiens	3	human																					652	652432341	419220689	PRJEB53138			99.81	1772193	94	lineage4.3.4.2	Sensitive	['input','tbprofiler','tree','diff','WGS_2011-2014_GMB']	tuberculosis: unclassified		Mycobacterium tuberculosis
SAMEA112801883	ERR11068081	WGS	FZB	ERX10515011	NextSeq 2000	PAIRED		GENOMIC	ILLUMINA	ERS14809429	ERP010814	['ena-STUDY-FZB-22-06-2015-17:16:39:392-292','ena-EXPERIMENT-TAB-21-03-2023-12:28:22:606-126643','SAMEA112801883','ERP010814','22002708','PRJEB9680','ena-RUN-TAB-21-03-2023-12:28:22:606-126644','ERX10515011','ERR11068081','287903','33853939','ERS14809429']		2023-07-21T02:02:00.000Z																														526	526101481	188961431	PRJEB9680			99.38	1677335	54	lineage2.2.1	Sensitive	['tbprofiler','tree','diff','input']	tuberculosis: unclassified		Mycobacterium tuberculosis
SAMEA114089860	ERR11773791	WGS	UCL CENTRE FOR CLINICAL MICROBIOLOGY	ERX11172479	NextSeq 550	PAIRED	RANDOM	GENOMIC	ILLUMINA	ERS16073703	ERP149436	['SAMEA114089860','webin-reads-TBA_628','ERS16073703','ERX11172479','TBA_628','1109088','PRJEB64299','ERR11773791','ERP149436','4da99455-d94f-43bb-96cc-eb7e1d7e89c2','41283242']	2019	2024-07-27T16:47:00.000Z		UCL CCM	RUS	Europe			Homo sapiens	3	human																					2076	2076723234	876817225	PRJEB64299									tuberculosis: unclassified		Mycobacterium tuberculosis
SAMEA12855225	ERR11246196	WGS	SWISS TROPICAL AND PUBLIC HEALTH INSTITUTE	ERX10654400	Illumina NovaSeq 6000	SINGLE	RANDOM	GENOMIC	ILLUMINA	ERS10462113	ERP135175	['ERX10654400','930268','G45925','ena-RUN-TAB-17-04-2023-19:57:14:973-8490','8cc6b8bd-130a-4c76-a0b2-3197bafe5cc6','ERS10462113','ena-EXPERIMENT-TAB-17-04-2023-19:57:14:972-8489','ERP135175','SAMEA12855225','34308792','ERR11246196','PRJEB50582']	2016	2023-07-27T11:32:00.000Z			GEO	Asia		sputum																								346	346362229	117317584	PRJEB50582									tuberculosis: unclassified		Mycobacterium tuberculosis
SAMEA7544184	ERR4811124	WGS	CCDC	ERX4679570	HiSeq X Ten	PAIRED	RANDOM	GENOMIC	ILLUMINA	ERS5300842	ERP124934	['sample.12699','project.CDC_22','PRJEB41194','ERX4679570','22464018','experiment.12699','SAMEA7544184','ERP124934','ERS5300842','ERR4811124','run.12699','773297']		2021-11-10T05:19:00.000Z			CHN	Asia						R				I	S	R	S	S				S		S	R	R	S	R	S	1512	1512991310	596466119	PRJEB41194	['Walker_2022','CRyPTIC_reuse_table']		99.54	1788177	61	lineage2.2.1	Sensitive	['Walker_2022','tbprofiler','diff','CRyPTIC_reuse_table','input','CRyPTIC_CCDC_CDC_22','tree']	tuberculosis: unclassified		Mycobacterium tuberculosis
SAMN41154693	SRR28868663	WGS	MDUPHL	SRX24427814	NextSeq 550	PAIRED	RANDOM	GENOMIC	ILLUMINA	SRS21182385	SRP399923	['SRS21182385','857537','SRR28868663','SRX24427814','SRP399923','AUSMDU00083445_S69_R1_001.fastq.gz','PRJNA857537','41154693','SAMN41154693','AUSMDU00083445']	2023	2024-05-01T23:05:00.000Z			AUS	Oceania	Victoria		Homo sapiens	3	human																					637	637045476	305744965	PRJNA857537			99.45	1427147	49	lineage1.2.1.2.1	Sensitive	['input','tbprofiler','tree','diff']	tuberculosis: unclassified		Mycobacterium tuberculosis
SAMN37457380	SRR26112502	WGS	WADSWORTH CENTER	SRX21826413	Illumina MiSeq	PAIRED	RANDOM	GENOMIC	ILLUMINA	SRS18926021	SRP338930	['PRJNA766641','SRX21826413','SRP338930','SRR26112502','IDR2100083977-01-01.R1.fastq.gz','SAMN37457380','37457380','SRS18926021','IDR2100083977-01-01','766641','IDR2100083977']	2021	2023-09-19T16:21:00.000Z			USA	North America	New York state	As reported: Paracentesis fluid	Homo sapiens	3	human																					573	573990845	359661846	PRJNA766641									tuberculosis: unclassified		Mycobacterium tuberculosis
SAMEA5189360	ERR4187862	WGS	WELLCOME SANGER INSTITUTE	ERX4149631	HiSeq X Ten	PAIRED	RANDOM	GENOMIC	ILLUMINA	ERS2996855	ERP021867	['SAMEA5189360','PRJEB19799','SC_RUN_29589_1#288','Exploring_the_richness_of_Mycobacterium_bovis_strain_diversity-sc-4667','ERS2996855','ERR4187862','SC_EXP_29589_1#288','15092864','ERX4149631','480613','ERP021867','fd761034-ff8f-11e8-9f73-3c4a9275d6c8']		2020-06-04T12:12:00.000Z			GBR	Europe																										200	200298178	57895694	PRJEB19799			99.45	989515	32	La1.8.1	Other	['input','bovis_GBR','tbprofiler','diff','tree']	tuberculosis: animal-adapted	La1	Mycobacterium bovis
SAMN05182660	SRR3665574	WGS	SICHUAN UNIVERSITY	SRX1844082	Illumina HiSeq 2000	SINGLE	RANDOM	GENOMIC	ILLUMINA	SRS1502941	SRP076535	['set-4_138','5182660','PRJNA323639','S415','323639','SRX1844082','SRS1502941','SAMN05182660','SRR3665574','A21.fastq.gz','SRP076535']		2016-06-14T16:17:00.000Z			CHN	Asia	Changzhou	sputum	Homo sapiens	3	human																					477	477357394	257457724	PRJNA323639									NTM: unclassified		Mycobacterium kansasi
SAMEA115737772	ERR13260019	WGS	UNIVERSITY OF OXFORD, NUFFIELD DEPARTMENT OF MEDIC	ERX12630432	Illumina MiSeq	PAIRED	RANDOM PCR	GENOMIC	ILLUMINA	ERS20247416	ERP161058	['ERS20247416','webin-reads-65639f1b2a16','PRJEB76547','ERX12630432','ERP161058','SAMEA115737772','41856883','1124794','b28b5ff0-515d-42d2-bc0f-19e45ec26bb9','65639f1b2a16','ERR13260019']	2020	2024-08-04T17:27:00.000Z			USA	North America																										646	646223377	389642861	PRJEB76547								CRyPTIC_2024	tuberculosis: unclassified		Mycobacterium tuberculosis
SAMN41154738	SRR28868546	WGS	MDUPHL	SRX24427931	NextSeq 550	PAIRED	RANDOM	GENOMIC	ILLUMINA	SRS21182502	SRP399923	['SRS21182502','SRR28868546','SRP399923','AUSMDU00085646_S42_R1_001.fastq.gz','PRJNA857537','SAMN41154738','857537','SRX24427931','AUSMDU00085646','41154738']	2023	2024-05-01T23:04:00.000Z			AUS	Oceania	Victoria		Homo sapiens	3	human																					557	557233316	267951441	PRJNA857537			99.52	1333454	46	lineage4.4.2	Sensitive	['tree','diff','tbprofiler','input']	tuberculosis: unclassified		Mycobacterium tuberculosis
SAMN43780017	SRR30673342	WGS	FIND, THE FOUNDATION FOR INNOVATIVE NEW DIAGNOSTICS	SRX26091619	NextSeq 500	PAIRED	RANDOM	GENOMIC	ILLUMINA	SRS22657937	SRP532857	['TB038040153','1160005','SAMN43780017','SRP532857','SRX26091619','PRJNA1160005','TB038040153_R1.fastq.gz','WGS-TB038040153','43780017','SRR30673342','SRS22657937']	2021	2024-09-16T04:54:00.000Z			GEO	Asia		sputum	Homo sapiens	3	human																					287	287764971	110464220	PRJNA1160005									tuberculosis: unclassified		Mycobacterium tuberculosis
SAMEA7526911	ERR4798353	WGS	FOUNDATION FOR MEDICAL RESEARCH INDIA	ERX4667775	NextSeq 500	PAIRED	RANDOM	GENOMIC	ILLUMINA	ERS5283383	ERP124850	['ERR4798353','experiment.14857','ERS5283383','22460473','run.14857','ERP124850','SAMEA7526911','ERX4667775','project.Mumbai','sample.14857','PRJEB41116','773292']		2021-11-10T01:24:00.000Z			IND	Asia	Mumbai					S	S				S		S	S					S		S		S	S		926	926383490	403839821	PRJEB41116	Walker_2022		99.13	1683828	53	lineage1.1.2	Other	['tree','tbprofiler','diff','CRyPTIC_IND','input','Walker_2022']	tuberculosis: unclassified		Mycobacterium tuberculosis
SAMN34030609	SRR24083647	WGS	HARVARD SCHOOL OF PUBLIC HEALTH	SRX19884559	Illumina NovaSeq 6000	PAIRED	RANDOM	GENOMIC	ILLUMINA	SRS17238798	SRP431112	['950969','34030609','SAMN34030609','SRP431112','PRJNA950969','SRX19884559','VCI_139','bp0','VCI_139_1_R1_001.fastq.gz','SRS17238798','SRR24083647']		2023-04-05T17:10:00.000Z			VNM	Asia	Ho Chi Minh City		Homo sapiens	3	human																					0	0	232636384	PRJNA950969			99.02	1591961	55	lineage1.1.1.1	Sensitive	['input','diff','tree','tbprofiler']	tuberculosis: unclassified		Mycobacterium tuberculosis
SAMN41148340	SRR28860148	WGS	WADSWORTH CENTER	SRX24420014	NextSeq 550	PAIRED	RANDOM	GENOMIC	ILLUMINA	SRS21175478	SRP338930	['IDR2300016877-01-01.R1.fastq.gz','766641','SAMN41148340','IDR2300016877-01-01','SRR28860148','41148340','SRS21175478','SRX24420014','SRP338930','PRJNA766641']	2023	2024-05-01T11:30:00.000Z			USA	North America	New York state		Homo sapiens	3	human																					323	323404401	145285283	PRJNA766641			99.57	1552523	52	lineage2.2.1	Sensitive	['tree','tbprofiler','input','diff']	tuberculosis: unclassified		Mycobacterium tuberculosis
SAMN37457934	SRR26112564	WGS	WADSWORTH CENTER	SRX21826945	NextSeq 550	PAIRED	RANDOM	GENOMIC	ILLUMINA	SRS18926552	SRP338930	['SRP338930','IDR2200052718-01-01.R1.fastq.gz','IDR2200052718','SRS18926552','766641','IDR2200052718-01-01','SAMN37457934','PRJNA766641','SRR26112564','SRX21826945','37457934']	2022	2023-09-19T16:20:00.000Z			USA	North America	New York state	sputum	Homo sapiens	3	human																					478	478545501	209791279	PRJNA766641									tuberculosis: unclassified		Mycobacterium tuberculosis
SAMEA7561611	ERR4829173	WGS	SAN RAFFAELE SCIENTIFIC INSTITUTE	ERX4699157	NextSeq 500	PAIRED	RANDOM	GENOMIC	ILLUMINA	ERS5318246	ERP124983	['PRJEB41242','ERS5318246','ERR4829173','ERX4699157','sample.16382','run.16382','project.Italy','ERP124983','experiment.16382','22477180','SAMEA7561611','773309']		2021-11-11T07:03:00.000Z			ITA	Europe						S				S	R	S	S	S				S		S	S	S	S	S	S	421	421868861	191610828	PRJEB41242	['CRyPTIC_reuse_table','Walker_2022']		99.38	1571630	52	lineage4.1.2.1	Other	['input','CRyPTIC_SanRaffaele','CRyPTIC_reuse_table','diff','tbprofiler','Walker_2022','tree']	tuberculosis: unclassified		Mycobacterium tuberculosis
SAMEA4744368	ERR2653010	WGS	NORWEGIAN INSTITUTE OF PUBLIC HEALTH	ERX2669464	Illumina MiSeq	PAIRED	RANDOM	GENOMIC	ILLUMINA	ERS2564479	ERP109440	['ena-STUDY-NORWEGIAN INSTITUTE OF PUBLIC HEALTH-19-06-2018-13:52:22:783-854','ERP109440','PRJEB27366','ERR2653010','ERS2564479','9578899','BRZ-25','ena-EXPERIMENT-NORWEGIAN INSTITUTE OF PUBLIC HEALTH-19-06-2018-13:51:32:579-97','476915','ena-RUN-NORWEGIAN INSTITUTE OF PUBLIC HEALTH-19-06-2018-13:51:32:579-97','SAMEA4744368','ERX2669464']	2005	2018-07-12T08:52:00.000Z			BRA	South America			Homo sapiens	3	human																					191	191729532	74876587	PRJEB27366			99.13	1114435	34	lineage4.3.3	Sensitive	['tree','Nimmo_2024','tbprofiler','standford','input','diff']	tuberculosis: human-adapted	L4	Mycobacterium tuberculosis
SAMEA12853238	ERR11244680	WGS	SWISS TROPICAL AND PUBLIC HEALTH INSTITUTE	ERX10652884	Illumina NovaSeq 6000	SINGLE	RANDOM	GENOMIC	ILLUMINA	ERS10460531	ERP135175	['ERR11244680','ena-RUN-TAB-17-04-2023-19:57:14:325-5458','8cc6b8bd-130a-4c76-a0b2-3197bafe5cc6','930268','ERS10460531','G45915','ena-EXPERIMENT-TAB-17-04-2023-19:57:14:325-5457','PRJEB50582','ERX10652884','SAMEA12853238','34307153','ERP135175']	2016	2023-07-27T09:55:00.000Z			GEO	Asia		sputum																								425	425784589	143429621	PRJEB50582									tuberculosis: unclassified		Mycobacterium tuberculosis
SAMN00010753	['SRR039108','SRR039110','SRR039107','SRR039109']	WGS		SRX018635	454 GS FLX	SINGLE	RANDOM	GENOMIC	LS454	SRS041971		['PRJNA46775','46775','4C15 Study','SAMN00010753','10753','SRP002195','SRS041971','4C15 Sample']																																168	168727794	376693302	PRJNA46775									tuberculosis: unclassified		Mycobacterium tuberculosis
SAMEA4441437	ERR1633787	WGS	INSTITUTE OF INFECTIOUS DISEASE AND MOLECULAR MEDI	ERX1704120	Illumina HiSeq 2000	PAIRED	size fractionation	GENOMIC	ILLUMINA	ERS1352886	ERP017107	['SAMEA4441437','ERR1633787','ena-STUDY-Institute of Infectious Disease and Molecular Medicine-13-09-2016-12:12:52:927-24','353810','ERX1704120','ERP017107','ERS1352886','ena-EXPERIMENT-Institute of Infectious Disease and Molecular Medicine-15-09-2016-16:31:52:664-13','KSP981','ena-RUN-Institute of Infectious Disease and Molecular Medicine-15-09-2016-16:31:52:665-13','PRJEB15382','6021416']	2010	2016-11-16T17:47:00.000Z			ZAF	Africa	Khayelitsha, Cape Town	sputum	Homo sapiens	3	human																					33	33303200	20787099	PRJEB15382			99.22	287676	6	lineage4.3.2.1	Sensitive	['input','tbprofiler']	tuberculosis: unclassified		Mycobacterium tuberculosis
SAMEA115741663	ERR13267130	WGS	UNIVERSITY OF OXFORD, NUFFIELD DEPARTMENT OF MEDIC	ERX12637556	NextSeq 500	PAIRED	RANDOM PCR	GENOMIC	ILLUMINA	ERS20251406	ERP161058	['ERP161058','PRJEB76547','webin-reads-c6079865c054','SAMEA115741663','ERS20251406','41869599','ERX12637556','ERR13267130','1124794','c6079865c054','b28b5ff0-515d-42d2-bc0f-19e45ec26bb9']	2020	2024-08-22T18:37:00.000Z			IND	Asia																										486	486847800	243353167	PRJEB76547								CRyPTIC_2024	tuberculosis: unclassified		Mycobacterium tuberculosis
SAMEA12855512	ERR11246471	WGS	SWISS TROPICAL AND PUBLIC HEALTH INSTITUTE	ERX10654675	Illumina NovaSeq 6000	SINGLE	RANDOM	GENOMIC	ILLUMINA	ERS10462399	ERP135175	['ERP135175','ERS10462399','G43484','PRJEB50582','ERX10654675','930268','34309077','8cc6b8bd-130a-4c76-a0b2-3197bafe5cc6','ena-EXPERIMENT-TAB-17-04-2023-19:57:15:192-9039','ERR11246471','SAMEA12855512','ena-RUN-TAB-17-04-2023-19:57:15:193-9040']	2014	2023-07-27T11:31:00.000Z			GEO	Asia		sputum																								174	174305093	58979388	PRJEB50582									tuberculosis: unclassified		Mycobacterium tuberculosis
SAMEA13321006	ERR9285796	WGS	FZB	ERX8827909	NextSeq 500	PAIRED		GENOMIC	ILLUMINA	ERS10923742	ERP135372	['2cd0bdb6-32c5-4af0-bebb-b7a34ee46296','ERR9285796','PRJEB50767','144-GK','ERX8827909','ena-RUN-TAB-15-03-2022-16:45:21:979-9333','ERS10923742','27174739','822241','ena-EXPERIMENT-TAB-15-03-2022-16:45:21:979-9332','SAMEA13321006','ERP135372']		2022-05-20T07:46:00.000Z			KEN	Africa	Nairobi																									891	891465686	347359115	PRJEB50767			99.62	1731904	60	lineage4.1.2.1	Sensitive	['WGS_KEN','tree','tbprofiler','input','diff']	tuberculosis: unclassified		Mycobacterium tuberculosis
SAMN36834401	SRR25515518	WGS	SHANDONG PROVINCIAL HOSPITAL	SRX21245731	Illumina HiSeq 4000	PAIRED	RANDOM	GENOMIC	ILLUMINA	SRS18500012	SRP453313	['1002108','SAMN36834401','PRJNA1002108','S42.IS300_Clean.1.fastq.gz','SRX21245731','bp0','S42','SRP453313','36834401','SRR25515518','SRS18500012']	2016	2023-08-04T04:42:00.000Z		36.40 N 117.00 E	CHN	Asia	Shandong	As reported: phlegm	Homo sapiens	3	human																					579	579050400	290813961	PRJNA1002108			99.15	1634764	56	lineage2.2.1	Sensitive	['tree','diff','tbprofiler','input']	tuberculosis: human-adapted	L4	Mycobacterium tuberculosis	H37Rv
SAMN41421848	SRR29055887	WGS	FIND, THE FOUNDATION FOR INNOVATIVE NEW DIAGNOSTICS	SRX24580532	Illumina HiSeq 2000	PAIRED	RANDOM	GENOMIC	ILLUMINA	SRS21320446	SRP507535	['IEMDR10_S6_L001_R1_001.fastq.gz','1109295','7F975A_3065E4852FAB_IEMDR10','SRX24580532','SRS21320446','SRP507535','SAMN41421848','PRJNA1109295','41421848','SRR29055887','7F975A_3065E4852FAB']	2007	2024-05-16T12:00:00.000Z			LTY	Europe			Homo sapiens	3	human																					350	350617470	223778512	PRJNA1109295								WHO_mutations_2023	tuberculosis: unclassified		Mycobacterium tuberculosis
SAMN25995028	SRR19406412	WGS	MAKERERE UNIVERSITY	SRX15460970	Illumina MiSeq	PAIRED	PCR	GENOMIC	ILLUMINA	SRS13180807	SRP376575	['25995028','SRP376575','TN106484_1.fastq.gz','PRJNA807440','SRR19406412','SRX15460970','807440','SAMN25995028','SRS13180807','TN106484']	2020	2022-05-25T16:17:00.000Z		6.3690 S 34.8888 E	TZA	Africa		sputum	Homo sapiens	3	human																					382	382905056	220176579	PRJNA807440			99.54	1397182	66	lineage4.6.1.1	Sensitive	['diff','tree','tbprofiler','input']	tuberculosis: unclassified		Mycobacterium tuberculosis
SAMN38644461	SRR27048551	WGS	FIOCRUZ	SRX22738170	NextSeq 500	PAIRED		GENOMIC	ILLUMINA	SRS19726684	SRP475706	['PRJNA1048499','1048499','ATCC 25159','SRX22738170','SRS19726684','KAN-28_lib11496_nextseq_n0158_151bp_R1.fastq.gz','SRR27048551','SAMN38644461','38644461','SRP475706','KAN-28','bp0']		2023-12-04T17:01:00.000Z			NLD	Europe																										800	800724453	372024957	PRJNA1048499									unclassified mycobacteria		Mycobacterium sp.
SAMN08214960	SRR6397460	WGS	BC CENTRE FOR DISEASE CONTROL PUBLIC HEALTH LABORATORY	SRX3490698	HiSeq X Ten	PAIRED	RANDOM	GENOMIC	ILLUMINA	SRS2774579	SRP119652	['413593','SRS2774579','SRX3490698','BC07-Mtb112_1.fastq.gz','SAMN08214960','BC07-Mtb112','SRR6397460','PRJNA413593','8214960','SRP119652']	2007	2017-12-24T01:25:00.000Z		49.15 N 123.7 W	CAN	North America	British Columbia		Homo sapiens	3	human					S		S						S	S							784	784403250	397826461	PRJNA413593	CRyPTIC_WHO2021_PMC7612554		99.57	1780838	51	lineage2.2.1	Other	['input','tbprofiler','tree','diff','Walker_2022','Napier_2020']	tuberculosis: human-adapted	L2	Mycobacterium tuberculosis
SAMN14343845	SRR11564678	AMPLICON	RUTGERS UNIVERSITY NEWARK	SRX8134117	Illumina MiSeq	PAIRED	PCR	GENOMIC	ILLUMINA	SRS6497555	SRP256991	['2492-DA-0620_S142_L001_R1_001.fastq','SRP256991','SAMN14343845','SRR11564678','2492-DA-0620','608715','14343845','SRS6497555','SRX8134117','PRJNA608715']		2020-04-17T19:28:00.000Z			GHA	Africa		sputum	Homo sapiens	3	human																					17	17884440	9461562	PRJNA608715									tuberculosis: unclassified		Mycobacterium tuberculosis
SAMEA1708195	ERR245756	WGS	SC	ERX220290	Illumina HiSeq 2000	PAIRED	RANDOM	GENOMIC	ILLUMINA	ERS019809	ERP000436	['SC_EXP_5973_7#3','203880','SC_RUN_5973_7#3','Whole_genome_sequencing_of_Mycobacterium_tuberculosis_from_a_population_in_Malawi___transmission_dynamics_and_associations_with_HIV-sc-2010-12-14','ERX220290','1984140','ERP000436','ERR245756','M0003084-sc-2011-01-27-1026596','SAMEA1708195','ERS019809','PRJEB2358']	2000	2013-03-20T20:17:00.000Z			MWI	Africa		sputum	Homo sapiens	3	human							S						S								2067	2067410100	1283084536	PRJEB2358	Coll_2018		99.76	1102184	18	lineage4.3.4.2.1	Sensitive	['diff','Napier_2020','Nimmo_2024','tree','tbprofiler','Coll_2018','input']	tuberculosis: human-adapted	L4.3.4.2.1	Mycobacterium tuberculosis
SAMN38204759	SRR26788291	WGS	HMS	SRX22486614	Illumina HiSeq 4000	SINGLE	cDNA	GENOMIC	ILLUMINA	SRS19499959	SRP471323	['bp0','SRX22486614','1039243','SRR26788291','Peru10893','Peru10893_R1.fastq.gz','SRS19499959','SAMN38204759','=MID(A372, 5,5)','PRJNA1039243','SRP471323','38204759']	2021	2023-11-11T09:55:00.000Z			PER	South America		sputum	Homo sapiens	3	human																					306	306279300	99725164	PRJNA1039243								standford	tuberculosis: unclassified		Mycobacterium tuberculosis
SAMEA113537950	ERR11465835	WGS	FZB	ERX10871992	NextSeq 500	PAIRED		GENOMIC	ILLUMINA	ERS15534371	ERP147571	['BTB-2082','ERP147571','ERS15534371','SAMEA113537950','PRJEB62480','d05d2f15-c027-4055-b906-d9d6d110849e','ERR11465835','ERX10871992','ena-RUN-TAB-22-05-2023-12:53:16:211-7109','ena-EXPERIMENT-TAB-22-05-2023-12:53:16:211-7108','35506327','979605']		2023-09-17T03:10:00.000Z			BWA	Africa																										302	302670623	124876426	PRJEB62480			97.87	1386371	33	lineage4.8.1	Sensitive	['input','diff','tbprofiler','Kopanyo']	tuberculosis: unclassified		Mycobacterium tuberculosis
SAMN14971210	SRR12355097	AMPLICON	GENOSCREEN	SRX8854484	Illumina MiSeq	PAIRED	PCR	GENOMIC	ILLUMINA	SRS7116157	SRP274381	['Deeplex304','bp0','14971210','SAMN14971210','SRS7116157','SRP274381','PRJNA649788','SRX8854484','13MY1216','SRR12355097','649788','13MY1216_deeplex_CGTACTAG-CTAAGCCT_L001_R1_001.fastq.gz']		2020-07-30T16:46:00.000Z							Homo sapiens	3	human																					74	74133600	41700835	PRJNA649788									tuberculosis: unclassified		Mycobacterium tuberculosis
SAMD00178636	DRR184674	WGS	RIT_JATA	DRX175155	Illumina HiSeq 2500	PAIRED	RANDOM	GENOMIC	ILLUMINA	DRS114113	DRP005599	['SAMD00178636','DRP005599','PRJDB8544','DRX175155','DRR184674','DRS114113','590379','13323014']		2019-11-18T19:13:00.000Z			VNM	Asia	Hanoi																									2489	2489837100	1309681219	PRJDB8544								['Napier_2020','Menardo_2021']	tuberculosis: human-adapted	L4.1.2.1	Mycobacterium tuberculosis
SAMN41468041	SRR29093288	WGS	FIND, THE FOUNDATION FOR INNOVATIVE NEW DIAGNOSTICS	SRX24617269	Illumina HiSeq 2000	PAIRED	RANDOM	GENOMIC	ILLUMINA	SRS21354435	SRP507535	['SRX24617269','SAMN41468041','82B8A3_9FA831DAD2B7','SRP507535','82B8A3_9FA831DAD2B7_C138_3_1','SRR29093288','TB-C138-3-1_S86_R1_001.fastq.gz','PRJNA1109295','1109295','41468041','SRS21354435']		2024-05-21T06:01:00.000Z			ZAF	Africa			Homo sapiens	3	human																					314	314897514	137519033	PRJNA1109295								WHO_mutations_2023	tuberculosis: unclassified		Mycobacterium tuberculosis
SAMN40031207	SRR28045245	WGS	CHRISTIAN MEDICAL COLLAGE, VELLORE	SRX23696450	Illumina NovaSeq 6000	PAIRED	RANDOM	GENOMIC	ILLUMINA	SRS20526646	SRP226525	['SAMN40031207','SRR28045245','SRP226525','40031207','PRJNA575883','575883','SRX23696450','SRS20526646','1802012794','1802012794_R1.fastq.gz']	2022	2024-02-22T06:58:00.000Z		21.7679 N 78.8718 E	IND	Asia	Madhya Pradesh - Bhairopur		Homo sapiens	3	human																					1104	1104887838	457604000	PRJNA575883			99.03	1825035	52	lineage2.2.1	Pre-XDR-TB	['diff','tbprofiler','tree','input']	tuberculosis: unclassified		Mycobacterium tuberculosis
SAMEA104600387	ERR2307603	WGS	FZB	ERX2358895	Illumina HiSeq 2500	PAIRED		GENOMIC	ILLUMINA	ERS2211669	ERP105903	['ena-RUN-FZB-19-02-2018-14:17:48:279-240','ERR2307603','ERX2358895','PRJEB24099','8821426','ERS2211669','ERP105903','ena-EXPERIMENT-FZB-19-02-2018-14:17:48:279-240','ena-STUDY-FZB-22-12-2017-11:22:56:801-326','7844-10','SAMEA104600387','448111']		2022-07-13T10:49:00.000Z																														424	424783800	246534384	PRJEB24099			99.58	1424778	49	lineage2.2.1	MDR-TB	['input','tbprofiler','tree','diff']	MTBC		Mycobacterium tuberculosis complex sp.
SAMEA115475286	ERR12861769	WGS	FZB	ERX12234580	NextSeq 2000	PAIRED		GENOMIC	ILLUMINA	ERS18730619	ERP155761	['ena-EXPERIMENT-TAB-09-04-2024-07:38:17:514-277722','PRJEB70863','ERR12861769','58e09715-988e-44b5-93dc-ec559775a03f','ERP155761','ena-RUN-TAB-09-04-2024-07:38:17:515-277723','1099072','42735319','ERX12234580','SAMEA115475286','ERS18730619','22007506']	2021	2024-08-03T19:21:00.000Z			CHE	Europe																										733	733051326	251335401	PRJEB70863									NTM: avium complex		Mycobacterium avium
SAMN31887212	SRR22424728	WGS	NATIONAL TUBERCULOSIS INSTITUTE,BANGALORE	SRX18394422	Illumina MiSeq	PAIRED		GENOMIC	ILLUMINA	SRS15878748	SRP410119	['PRJNA905883','SRX18394422','18S17R6_R1.fastq.gz','98','SAMN31887212','bp0','SRS15878748','31887212','18S17R6','905883','SRP410119','SRR22424728']	2022	2022-11-28T01:15:00.000Z		13.00112 N 77.58307 E	IND	Asia		sputum	Homo sapiens	3	human																					380	380757462	248940421	PRJNA905883			99.52	764655	40	lineage2.2.1	Pre-XDR-TB	['input','diff','tbprofiler','tree']	tuberculosis: unclassified		Mycobacterium tuberculosis
SAMEA112800337	ERR11050300	WGS	FZB	ERX10497091	NextSeq 500	PAIRED		GENOMIC	ILLUMINA	ERS14807883	ERP010814	['PRJEB9680','33852393','287903','SAMEA112800337','21000960','ena-RUN-TAB-21-03-2023-10:57:59:834-106860','ERP010814','ERR11050300','ena-EXPERIMENT-TAB-21-03-2023-10:57:59:834-106859','ERS14807883','ena-STUDY-FZB-22-06-2015-17:16:39:392-292','ERX10497091']		2023-07-20T23:16:00.000Z																														782	782047744	366626279	PRJEB9680			99.24	1415693	43	lineage4.1.2.1	Sensitive	['input','diff','tree','tbprofiler']	tuberculosis: unclassified		Mycobacterium tuberculosis
SAMEA12855004	ERR11245988	WGS	SWISS TROPICAL AND PUBLIC HEALTH INSTITUTE	ERX10654192	Illumina NovaSeq 6000	SINGLE	RANDOM	GENOMIC	ILLUMINA	ERS10461892	ERP135175	['ERR11245988','ERP135175','930268','34308571','ena-RUN-TAB-17-04-2023-19:57:14:808-8074','8cc6b8bd-130a-4c76-a0b2-3197bafe5cc6','ena-EXPERIMENT-TAB-17-04-2023-19:57:14:808-8073','SAMEA12855004','PRJEB50582','G46468','ERX10654192','ERS10461892']	2014	2023-07-27T11:30:00.000Z			GEO	Asia		sputum																								335	335001850	118027743	PRJEB50582									tuberculosis: unclassified		Mycobacterium tuberculosis
SAMN42409992	SRR29772530	WGS	INDIAN COUNCIL FOR MEDICAL RESEARCH NATIONAL INSTITUTE OF RESEARCH IN TUBERCULOSIS	SRX25272520	Illumina MiSeq	PAIRED	PCR	GENOMIC	ILLUMINA	SRS21956955	SRP367420	['bp0','SAMN42409992','42409992','PRJNA822663','822663','SRP367420','27256597','MD078_R1.fastq.gz','MD078','SRR29772530','SRX25272520','SRS21956955']	2022	2024-07-11T01:34:00.000Z		13.07265210 N 80.25039808 E	IND	Asia			Homo sapiens	3	human																					1002	1002834790	419348485	PRJNA822663									tuberculosis: unclassified		Mycobacterium tuberculosis
SAMEA7555373	ERR4822004	WGS	PUBLIC HEALTH ENGLAND	ERX4691846	Illumina HiSeq 2500	PAIRED	RANDOM	GENOMIC	ILLUMINA	ERS5312016	ERP124941	['SAMEA7555373','sample.24825','PRJEB41201','ERR4822004','22474780','experiment.24825','ERX4691846','ERP124941','ERS5312016','project.PHE-TB','773303','run.24825']		2021-11-11T02:25:00.000Z			GBR	Europe										S		S						S								258	258170532	113404818	PRJEB41201	Walker_2022		90.65	2240881	48	lineage1.1.1.1	Sensitive	['Walker_2022','CRyPTIC_PHE','diff','input','tree','tbprofiler']	tuberculosis: unclassified		Mycobacterium tuberculosis
SAMN19657844	SRR14782666	WGS	SIMON FRASER UNIVERSITY	SRX11115793	NextSeq 500	PAIRED	RANDOM	GENOMIC	ILLUMINA	SRS9179779	SRP323639	['PRJNA736718','SRX11115793','SRS9179779','bp0','TB-111-2594-19_S143','SRP323639','19657844','736718','TB-111-2594-19_S143_R1_001.fastq.gz','SRR14782666','SAMN19657844']	2019	2021-06-12T00:02:00.000Z		47.03278 N 28.89972 E	MDA	Europe			Homo sapiens	3	human																					798	798569550	329716507	PRJNA736718								input	tuberculosis: unclassified		Mycobacterium tuberculosis
SAMN06092073	SRR5065268	WGS	UNIVERSITY OF MELBOURNE	SRX2385635	Illumina HiSeq 2500	PAIRED	RANDOM	GENOMIC	ILLUMINA	SRS1827700	SRP094134	['SAMN06092073','355614','HCMC0376','bp0','SRX2385635','6092073','SRS1827700','SRR5065268','02MTB1676_S120_L001_2.fastq.gz','SRP094134','PRJNA355614']	2010-10	2016-11-30T22:49:00.000Z		10.82 N 106.63 E	VNM	Asia	Ho Chi Minh City	sputum	Homo sapiens	3	human																					355	355397546	173039463	PRJNA355614			99.53	1661441	56	lineage4.5	HR-TB	['diff','input','tree','Napier_2020','tbprofiler','Menardo_2021','Nimmo_2024']	tuberculosis: human-adapted	L4.5	Mycobacterium tuberculosis
SAMN21616565	SRR16058724	WGS	PUBLIC HEALTH ONTARIO	SRX12345139	Illumina MiSeq	PAIRED	RANDOM	GENOMIC	ILLUMINA	SRS10317518	SRP338617	['766079','21616565','PRJNA766079','SRX12345139','2018-284_R1.fastq.gz','SRS10317518','bp0','2018-284','SAMN21616565','SRR16058724','SRP338617']	2018	2021-09-24T22:00:00.000Z			CAN	North America	Ontario		Homo sapiens	3	human	S	S			S	R	R	S	S			R	R	S				S	S		431	431383243	260718335	PRJNA766079	CRyPTIC_WHO2021_PMC7612554		99.4	1141685	69	lineage1.2.1.2.1	MDR-TB	['input','Walker_2022','tree','tbprofiler','diff']	tuberculosis: unclassified		Mycobacterium tuberculosis
SAMN11053748	SRR8692871	WGS	FUDAN UNIVERSITY	SRX5488649	Illumina HiSeq 2500	PAIRED	size fractionation	GENOMIC	ILLUMINA	SRS4461069	SRP187797	['525564','161','SRX5488649','SRR8692871','161_R1.fastq.gz','SRP187797','11053748','SRS4461069','SAMN11053748','PRJNA525564','pirui_142']	2017	2019-03-06T22:55:00.000Z		30.47 N 121.20 E	CHN	Asia	Shanghai		Homo sapiens	3	human																					618	618592800	276722167	PRJNA525564			97.31	672066	18	lineage4.9	Other	['diff','Menardo_2021','tbprofiler','input']	tuberculosis: human-adapted	L4	Mycobacterium tuberculosis	H37Rv
SAMEA5163864	ERR4178256	WGS	WELLCOME SANGER INSTITUTE	ERX4141680	HiSeq X Ten	PAIRED	RANDOM	GENOMIC	ILLUMINA	ERS2971587	ERP112727	['PRJEB30294','ERR4178256','201458de-6414-11e8-bf99-3c4a9275d6c8','SC_EXP_29544_1#305','ERX4141680','SAMEA5163864','626130','ERS2971587','ERP112727','The_Genomics_of_Multidrug_Resistant_Tuberculosis_Transmission__NIHR_funded_-sc-5364','SC_RUN_29544_1#305','15056425']		2020-05-29T15:39:00.000Z																														289	289506260	67958805	PRJEB30294			99.71	1564091	53	lineage4.8	Sensitive	['input','diff','tree','tbprofiler']	tuberculosis: unclassified		Mycobacterium tuberculosis
SAMEA12854163	ERR11245181	WGS	SWISS TROPICAL AND PUBLIC HEALTH INSTITUTE	ERX10653385	Illumina NovaSeq 6000	SINGLE	RANDOM	GENOMIC	ILLUMINA	ERS10461052	ERP135175	['ERX10653385','ERR11245181','SAMEA12854163','ena-RUN-TAB-17-04-2023-19:57:14:516-6460','34307731','8cc6b8bd-130a-4c76-a0b2-3197bafe5cc6','G44071','PRJEB50582','930268','ERP135175','ERS10461052','ena-EXPERIMENT-TAB-17-04-2023-19:57:14:516-6459']	2015	2023-07-27T11:25:00.000Z			GEO	Asia		sputum																								286	286516901	103210945	PRJEB50582									tuberculosis: unclassified		Mycobacterium tuberculosis
SAMEA115746756	ERR13285586	WGS	UNIVERSITY OF OXFORD, NUFFIELD DEPARTMENT OF MEDIC	ERX12656012	Illumina NovaSeq 6000	PAIRED	RANDOM PCR	GENOMIC	ILLUMINA	ERS20256640	ERP161058	['41890289','webin-reads-e7b77765fa22','e7b77765fa22','PRJEB76547','ERR13285586','ERX12656012','ERS20256640','SAMEA115746756','1124794','b28b5ff0-515d-42d2-bc0f-19e45ec26bb9','ERP161058']	2020	2024-08-10T07:30:00.000Z			USA	North America																										1234	1234151782	435665074	PRJEB76547								CRyPTIC_2024	tuberculosis: unclassified		Mycobacterium tuberculosis
SAMN08214927	SRR6397428	WGS	BC CENTRE FOR DISEASE CONTROL PUBLIC HEALTH LABORATORY	SRX3490730	HiSeq X Ten	PAIRED	RANDOM	GENOMIC	ILLUMINA	SRS2774607	SRP119652	['BC06-Mtb394','SRP119652','8214927','413593','SRX3490730','SRR6397428','PRJNA413593','SRS2774607','BC06-Mtb394_2.fastq.gz','SAMN08214927']	2006	2017-12-24T10:11:00.000Z		49.15 N 123.7 W	CAN	North America	British Columbia		Homo sapiens	3	human					S		S						S	S							1739	1739256500	880580416	PRJNA413593	CRyPTIC_WHO2021_PMC7612554		99.59	1758300	50	lineage4.4.2	Sensitive	['diff','tree','input','Napier_2020','tbprofiler','Walker_2022']	tuberculosis: human-adapted	L4	Mycobacterium tuberculosis
SAMEA12853200	ERR11244663	WGS	SWISS TROPICAL AND PUBLIC HEALTH INSTITUTE	ERX10652867	Illumina NovaSeq 6000	SINGLE	RANDOM	GENOMIC	ILLUMINA	ERS10460512	ERP135175	['ERS10460512','34307134','ERR11244663','ena-RUN-TAB-17-04-2023-19:57:14:319-5424','930268','ERX10652867','G46165','8cc6b8bd-130a-4c76-a0b2-3197bafe5cc6','SAMEA12853200','PRJEB50582','ERP135175','ena-EXPERIMENT-TAB-17-04-2023-19:57:14:319-5423']	2016	2023-07-27T09:55:00.000Z			GEO	Asia		sputum																								481	481367111	161388216	PRJEB50582									tuberculosis: unclassified		Mycobacterium tuberculosis
SAMEA115749277	ERR13290129	WGS	UNIVERSITY OF OXFORD, NUFFIELD DEPARTMENT OF MEDIC	ERX12660615	Illumina MiSeq	PAIRED	RANDOM PCR	GENOMIC	ILLUMINA	ERS20265564	ERP161058	['41891873','SAMEA115749277','ERS20265564','ERP161058','b28b5ff0-515d-42d2-bc0f-19e45ec26bb9','ERX12660615','6ba08920f311','1124794','PRJEB76547','ERR13290129','webin-reads-6ba08920f311']	2017	2024-08-10T13:57:00.000Z			GBR	Europe																										350	350309972	230194219	PRJEB76547								CRyPTIC_2024	tuberculosis: unclassified		Mycobacterium tuberculosis
SAMEA1404032	ERR108472	WGS	SC	ERX085906	Illumina HiSeq 2000	PAIRED	RANDOM	GENOMIC	ILLUMINA	ERS066652	ERP000192	['ERS066652','Variation discovery in Russian TB isolates-sc-2010-04-20','ERX085906','Variation discovery in Russian TB isolates-sc-2010','PRJEB2138','ERP000192','1292F-sc-2011-10-12T14:59:07Z-1289137','SC_RUN_7156_7#53','858714','ERR108472','203970','SC_EXP_7156_7#53','SAMEA1404032']	2009	2014-09-20T21:26:00.000Z			RUS	Europe	Samara		Homo sapiens	3	human					S		S						S	S							494	494796400	260521361	PRJEB2138	CRyPTIC_WHO2021_PMC7612554		99.35	1599344	36	lineage4.2.1	Sensitive	['Napier_2020','tree','diff','tbprofiler','Menardo_2018','Walker_2022','input']	tuberculosis: human-adapted	L4.2.1	Mycobacterium tuberculosis
SAMN40475156	SRR28388408	AMPLICON	HARVARD TH CHAN SCHOOL OF PUBLIC HEALTH	SRX23993064	Illumina MiSeq	PAIRED	PCR	GENOMIC	ILLUMINA	SRS20790181	SRP496435	['1088513','SRS20790181','30416-S-LLLareaBscar_S51_L001_R1_001.fastq.gz','30416_LLL area B scar old','SAMN40475156','SRX23993064','SRR28388408','PRJNA1088513','SRP496435','40475156','bp0']		2024-03-20T00:45:00.000Z			USA	North America	PA, Upitt	scar tissue	Macaca fascicularis	3	crab-eating macaque																					34	34749561	23526523	PRJNA1088513									tuberculosis: human-adapted	L4	Mycobacterium tuberculosis	Erdman
SAMEA13188800	ERR9030493	WGS	EMBL-EBI	ERX8573903	GridION	SINGLE		GENOMIC	OXFORD_NANOPORE	ERS10792337	ERP133548	['aba2460d-cbbc-403e-8d67-643455ee5012','webin-reads-18_0622363-nanopore','ERR9030493','ERX8573903','SAMEA13188800','ERS10792337','26438545','PRJEB49093','812845','ERP133548','18_0622363']	2018	2022-03-17T00:44:00.000Z			GBR	Europe		sputum	Homo sapiens	3	human																					245	245985917	219767386	PRJEB49093									tuberculosis: unclassified		Mycobacterium tuberculosis
SAMN05919573	SRR28393853	WGS	FIND, THE FOUNDATION FOR INNOVATIVE NEW DIAGNOSTICS	SRX23998843	Illumina HiSeq 2500	PAIRED	RANDOM	GENOMIC	ILLUMINA	SRS20795412	SRP496567	['WGS-Peru4052','SRX23998843','Peru4052_R1.fastq.gz','SRS20795412','I0002483-1','SAMN05919573','5919573','SRR28393853','SRP496567','343736','PRJNA343736']	2012	2024-03-20T07:44:00.000Z		12 S 77 W	PER	South America	Lima	As reported: patient	Homo sapiens	3	human																					324	324908750	163275050	PRJNA343736			99.68	1906542	55	lineage4.7	Sensitive	['tbprofiler','standford','diff','input','tree']	tuberculosis: unclassified		Mycobacterium tuberculosis
SAMEA7548934	ERR4815574	WGS	PUBLIC HEALTH ENGLAND	ERX4685416	Illumina MiSeq	PAIRED	RANDOM	GENOMIC	ILLUMINA	ERS5305586	ERP124941	['experiment.18394','773303','PRJEB41201','run.18394','ERR4815574','ERS5305586','sample.18394','project.PHE-TB','SAMEA7548934','ERP124941','ERX4685416','22468331']		2021-11-10T14:06:00.000Z			GBR	Europe																										284	284853147	182765918	PRJEB41201			99.11	1471532	50	lineage3	Sensitive	['CRyPTIC_PHE','tbprofiler','diff','tree','input']	tuberculosis: unclassified		Mycobacterium tuberculosis
SAMEA115749786	ERR13290630	WGS	UNIVERSITY OF OXFORD, NUFFIELD DEPARTMENT OF MEDIC	ERX12661116	Illumina HiSeq 2000	PAIRED	RANDOM PCR	GENOMIC	ILLUMINA	ERS20266073	ERP161058	['1124794','ERS20266073','41908751','SAMEA115749786','ERP161058','ERX12661116','b28b5ff0-515d-42d2-bc0f-19e45ec26bb9','ERR13290630','webin-reads-0b9c47cd55cd','0b9c47cd55cd','PRJEB76547']	2018				SWE	Europe																										0	0	0	PRJEB76547								CRyPTIC_2024	tuberculosis: unclassified		Mycobacterium tuberculosis
SAMD00117893	DRR130185	WGS	NIID	DRX122923	Illumina MiSeq	PAIRED	RANDOM	GENOMIC	ILLUMINA	DRS090301	DRP004886	['11127862','PRJDB7006','DRR130185','DRS090301','DRX122923','SAMD00117893','527409','DRP004886']	2001	2019-06-13T19:07:00.000Z			JPN	Asia	Osaka	sputum	Homo sapiens	3	human																					873	873847882	523314759	PRJDB7006			99.61	1290742	82	lineage2.2.1	Pre-XDR-TB	['tbprofiler','diff','tree','Menardo_2021','input']	tuberculosis: human-adapted	L2	Mycobacterium tuberculosis
SAMEA11006592	ERR7361929	WGS	ST GEORGE'S, UNIVERSITY OF LONDON	ERX6929429	Illumina HiSeq 2500	PAIRED	RANDOM	GENOMIC	ILLUMINA	ERS8656372	ERP131966	['25174708','ERR7361929','ERP131966','ena-STUDY-BUGS-22-09-2021-13:19:29:761-420','SAMEA11006592','ena-EXPERIMENT-TAB-17-11-2021-12:08:34:352-43568','PRJEB47671','ERS8656372','799545','PRE_010','ERX6929429','ena-RUN-TAB-17-11-2021-12:08:34:352-43569']	2018	2022-07-20T15:58:00.000Z			GBR	Europe			Homo sapiens	3	human																					701	701224974	286594854	PRJEB47671								input	tuberculosis: unclassified		Mycobacterium tuberculosis
SAMN40655169	SRR28498451	WGS	NIAID TB PORTALS PROGRAM	SRX24100539	NextSeq 2000	PAIRED	RANDOM	GENOMIC	ILLUMINA	SRS20888948	SRP498669	['SAMN40655169','TBPO-5408_lib57687_nextseq_ny0096_151bp.filtered_2_bwa.1.fastq.gz','40655169','17772','1074788','SRX24100539','SRR28498451','SRS20888948','SRP498669','PRJNA1074788']	2020	2024-03-29T15:54:00.000Z		47.4116 N 28.3699 E	MDA	Europe		sputum	Homo sapiens	3	human																					575	575285691	200671437	PRJNA1074788			99.52	1705732	53	lineage2.2.1	Pre-XDR-TB	['input','tbprofiler','diff','tree']	tuberculosis: unclassified		Mycobacterium tuberculosis
SAMN31018843	SRR21709857	WGS	WADSWORTH CENTER	SRX17707295	Illumina MiSeq	PAIRED	RANDOM	GENOMIC	ILLUMINA	SRS15237829	SRP338930	['31018843','SRR21709857','766641','IDR1900007744-01-01_S16_L001_R1_001.fastq.gz','SRS15237829','PRJNA766641','SAMN31018843','SRP338930','IDR1900007744','SRX17707295']	2019	2022-09-26T11:40:00.000Z			USA	North America	New York state		Homo sapiens	3	human																					461	461880041	268316758	PRJNA766641								input	tuberculosis: unclassified		Mycobacterium tuberculosis
SAMN18647934	SRR14164918	WGS	STANFORD UNIVERSITY	SRX10533429	NextSeq 550	PAIRED	RANDOM	GENOMIC	ILLUMINA	SRS8656703	SRP289688	['SRX10533429','4402-16-15-18-L-DNA-MTB-009240-S62','4402-16-15-18-L-DNA-MTB-009240-S62_R1.fastq.gz','SAMN18647934','ms_52','18647934','SRS8656703','SRP289688','SRR14164918','PRJNA671770','bp0','671770']	2016	2021-04-07T13:40:00.000Z			BRA	South America	Mato Grosso do Sul, Campo Grande	sputum	Homo sapiens	3	human																					226	226727104	98690193	PRJNA671770			99.64	1305904	42	lineage4.3.2	Sensitive	['diff','input','tree','tbprofiler','standford']	tuberculosis: unclassified		Mycobacterium tuberculosis
SAMD00603919	DRR474086	WGS	KIH	DRX458315	Illumina MiSeq	PAIRED	RANDOM	GENOMIC	ILLUMINA	DRS329978	DRP010549	['DRP010549','37485109','1019517','PRJDB15809','SAMD00603919','DRS329978','DRX458315','DRR474086']	2016	2023-09-20T20:24:00.000Z			JPN	Asia	Hyogo, Kobe		Homo sapiens	3	human																					407	407295794	243213636	PRJDB15809			99.6	1224936	77	lineage2.2.1	Sensitive	['diff','tbprofiler','input','tree']	tuberculosis: unclassified		Mycobacterium tuberculosis
SAMN04903896	SRR3452759	WGS	RUSSIAN ACADEMY OF SCIENCES	SRX1728734	454 GS Junior	SINGLE		GENOMIC	LS454	SRS1413293	SRP073994	['Bur_315_13','SRP073994','315_13','4903896','SRR3452759','319742','SRS1413293','SAMN04903896','SRX1728734','PRJNA319742']	2010	2016-04-27T01:10:00.000Z		52.03571133 N 109.03343749 E	RUS	Europe	The Republic of Buryatia	sputum	Homo sapiens	3	human																					52	52595823	106148280	PRJNA319742									tuberculosis: unclassified		Mycobacterium tuberculosis
SAMEA3721541	ERR1200615	WGS	CENTER FOR PUBLIC HEALTH RESEARCH, UNIVERSITY OF V	ERX1272873	Illumina HiSeq 2500	SINGLE	RANDOM	GENOMIC	ILLUMINA	ERS1028690	ERP010284	['ERR1200615','ERX1272873','ERS1028690','ena-RUN-CSISP-07-01-2016-08:19:45:213-14','ETH_BTBH590','ena-STUDY-CSISP-28-04-2015-14:56:31:018-31','PRJEB9201','297533','ERP010284','4393079','ena-EXPERIMENT-CSISP-07-01-2016-08:19:45:213-14','SAMEA3721541']		2016-01-08T13:56:00.000Z			ETH	Africa																										338	338409582	374139833	PRJEB9201								['Napier_2020','Menardo_2021']	tuberculosis: human-adapted	L4.8	Mycobacterium tuberculosis
SAMN06856036	SRR5657384	WGS	UNIVERSIDAD AUTONOMA DE BAJA CALIFORNIA	SRX2894060	Illumina MiSeq	PAIRED		GENOMIC	ILLUMINA	SRS2261614	SRP108793	['6856036','SAMN06856036','SRR5657384','PRJNA384996','15-5522_S22_L001_R1_001.fastq','SRX2894060','SRP108793','384996','15-5522_bTB','SRS2261614','Dairy_cow_121']	2015	2017-06-08T11:27:00.000Z		32.3159 N 117.30 W	MEX	North America	Baja California,Tijuana	lymph node	Bos taurus	2	domestic cattle																					351	351267447	244104849	PRJNA384996			99.43	734240	37	La1.8.1	Other	['Napier_2020','diff','input','tree','tbprofiler']	tuberculosis: animal-adapted	La1	Mycobacterium bovis
SAMEA112799170	ERR11044914	WGS	FZB	ERX10491705	NextSeq 500	PAIRED		GENOMIC	ILLUMINA	ERS14806716	ERP010814	['ERX10491705','SAMEA112799170','287903','ERS14806716','PRJEB9680','ena-STUDY-FZB-22-06-2015-17:16:39:392-292','ERR11044914','33851226','ERP010814','ena-EXPERIMENT-TAB-21-03-2023-10:23:43:305-80773','20001331','ena-RUN-TAB-21-03-2023-10:23:43:305-80774']		2023-07-20T20:59:00.000Z																														706	706412443	306917722	PRJEB9680			99.44	1687988	56	lineage4.1.2.1	Sensitive	['tree','input','diff','tbprofiler']	tuberculosis: unclassified		Mycobacterium tuberculosis
SAMN09099763	SRR7069455	OTHER	MODMEDMICOXFORD	SRX3999908	Illumina MiSeq	PAIRED		OTHER	ILLUMINA	SRS3282095	SRP076676	['SRP076676','SAMN09099763','9099763','MMMOSRA:dd1460fe-0d1b-4c70-9ee5-2e57d071d4d1','SRR7069455','SRX3999908','SRS3282095','PRJNA302362','MMMOSAM:dd1460fe-0d1b-4c70-9ee5-2e57d071d4d1','302362']	2016	2018-04-26T14:20:00.000Z			GBR	Europe			Homo sapiens	3	human																					417	417147116	240376023	PRJNA302362									tuberculosis: unclassified		Mycobacterium tuberculosis
SAMN35622528	SRR24828594	WGS	NATIONAL CENTER FOR BIOTECHNOLOGY	SRX20593519	Illumina MiSeq	PAIRED	RANDOM	GENOMIC	ILLUMINA	SRS17894009	SRP441153	['5135','PRJNA980215','bp0','SAMN35622528','SRR24828594','SRX20593519','SRP441153','S2','SRS17894009','5135_S2_R1.fastq','980215','35622528']	2021	2023-06-05T14:26:00.000Z		51.17 N 71.44 E	KAZ	Asia	Astana	sputum	Homo sapiens	3	human																					465	465768698	302307652	PRJNA980215			99.25	1344989	46	lineage2.2.1	Pre-XDR-TB	['diff','tree','input','tbprofiler']	tuberculosis: unclassified		Mycobacterium tuberculosis
SAMN34626705	SRR24445500	AMPLICON	HARVARD TH CHAN SCHOOL OF PUBLIC HEALTH	SRX20232631	Illumina MiSeq	PAIRED	PCR	GENOMIC	ILLUMINA	SRS17566977	SRP436110	['SRR24445500','SRX20232631','SRS17566977','SRP436110','DNA-230209FOR-89','29318-LULgran_S23_L001_R1_001.fastq.gz','PRJNA967652','34626705','bp0','967652','SAMN34626705','29318_CD8a_LUL + gran']	2019	2023-05-05T11:03:00.000Z			USA	North America	Pittsburg	lung	Macaca fascicularis	3	crab-eating macaque																					19	19720825	11907218	PRJNA967652									tuberculosis: human-adapted	L4	Mycobacterium tuberculosis	Erdman
SAMN27519966	SRR18715287	WGS	NIH / NIAID	SRX14815841	NextSeq 500	PAIRED	RANDOM	GENOMIC	ILLUMINA	SRS12572379	SRP369525	['SRP369525','TBPO-1566_lib40210_nextseq_nx0121_151bp.filtered_2nd.1.fastq.gz','SRR18715287','825524','27519966','SRS12572379','SAMN27519966','PRJNA825524','bp0','21102','SRX14815841']	2020	2022-04-11T14:32:00.000Z		41.7151 N 44.8271 E	GEO	Asia	Tbilisi	sputum	Homo sapiens	3	human																					798	798194005	361589471	PRJNA825524			99.52	1602861	53	lineage2.2.1	MDR-TB	['tbprofiler','tree','TB_Portals','diff','input']	tuberculosis: unclassified		Mycobacterium tuberculosis
SAMEA7545987	ERR4812483	WGS	UNIVERSIDAD PERUANA CAYETANO HEREDIA	ERX4682473	Illumina NovaSeq 6000	PAIRED	RANDOM	GENOMIC	ILLUMINA	ERS5302643	ERP124939	['773301','ERX4682473','project.Peru_Wellcome','experiment.26020','ERR4812483','22465376','SAMEA7545987','ERS5302643','run.26020','ERP124939','sample.26020','PRJEB41199']	2018	2021-11-10T07:58:00.000Z			PER	South America						S				S	S	S	S	S				S		S	S		S	S	S	400	400394620	129296614	PRJEB41199	['CRyPTIC_reuse_table','Walker_2022']		99.58	1512700	49	lineage4.1.2.1	Sensitive	['CRyPTIC_reuse_table','input','tbprofiler','Walker_2022','diff','CRyPTIC_UPCH','tree','standford']	tuberculosis: unclassified		Mycobacterium tuberculosis
SAMN16522019	SRR12882335	WGS	SWISSTPH	SRX9348473	Illumina HiSeq 2000	PAIRED		GENOMIC	ILLUMINA	SRS7571458	SRP288262	['PRJNA670836','SAMN16522019','G32168','BSSE-QGF-108056','SRR12882335','bp0','SRP288262','670836','SRX9348473','SRS7571458','16522019','BSSE_QGF_108056_CCGL1ANXX_8_G32168_CAATGGAA_S54_L008_R1_001_MM_1.fastq.gz']	2017	2020-10-23T06:29:00.000Z			TZA	Africa		sputum	Homo sapiens	3	human																					619	619790070	280504295	PRJNA670836			99.49	1777339	51	lineage3.1.1	Sensitive	['input','tbprofiler','tree','diff']	tuberculosis: unclassified		Mycobacterium tuberculosis
SAMEA12854780	ERR11245775	WGS	SWISS TROPICAL AND PUBLIC HEALTH INSTITUTE	ERX10653979	Illumina NovaSeq 6000	SINGLE	RANDOM	GENOMIC	ILLUMINA	ERS10461668	ERP135175	['8cc6b8bd-130a-4c76-a0b2-3197bafe5cc6','ERX10653979','ERP135175','ERR11245775','930268','G43199','34308347','ena-RUN-TAB-17-04-2023-19:57:14:733-7648','ERS10461668','PRJEB50582','SAMEA12854780','ena-EXPERIMENT-TAB-17-04-2023-19:57:14:732-7647']	2014	2023-07-27T11:28:00.000Z			GEO	Asia		sputum																								343	343219412	111866020	PRJEB50582									tuberculosis: unclassified		Mycobacterium tuberculosis
SAMEA115751660	ERR13292544	WGS	UNIVERSITY OF OXFORD, NUFFIELD DEPARTMENT OF MEDIC	ERX12663030	NextSeq 500	PAIRED	RANDOM PCR	GENOMIC	ILLUMINA	ERS20267947	ERP161058	['589919a95963','41910598','ERP161058','ERR13292544','ERX12663030','PRJEB76547','ERS20267947','b28b5ff0-515d-42d2-bc0f-19e45ec26bb9','1124794','webin-reads-589919a95963','SAMEA115751660']	2020	2024-08-11T01:37:00.000Z			DEU	Europe																										612	612055660	277838442	PRJEB76547								CRyPTIC_2024	tuberculosis: unclassified		Mycobacterium tuberculosis
SAMN33272094	SRR23445142	WGS	PUBLIC HEALTH AGENCY OF CANADA	SRX19354547	Illumina MiSeq	PAIRED	RANDOM	GENOMIC	ILLUMINA	SRS16751553	SRP422284	['934340','2100187_S4_L001_R1_001.fastq','SRP422284','2100187','SRR23445142','PRJNA934340','SRS16751553','SAMN33272094','33272094','SRX19354547','bp0']	2021	2023-02-13T13:49:00.000Z		49.54 N 97.10 W	CAN	North America		bronchial wash	Homo sapiens	3	human																					481	481138067	272670564	PRJNA934340			99.12	1619431	75	La3	Sensitive	['diff','input','tree','tbprofiler']	tuberculosis: animal-adapted	La3	Mycobacterium orygis
SAMEA14493224	ERR9806657	WGS	UNIVERSITY OF ANTWERP	ERX9353643	Illumina HiSeq 2500	PAIRED	RANDOM PCR	GENOMIC	ILLUMINA	ERS12121588	ERP134958	['SAMEA14493224','ERR9806657','ERX9353643','PRJEB50385','ERS12121588','ena-RUN-TAB-31-05-2022-21:20:15:523-1503','ena-EXPERIMENT-TAB-31-05-2022-21:20:15:523-1502','ERP134958','844747','cheddar_cheese','28830607']	2014	2022-06-25T18:23:00.000Z			ZAF	Africa		sputum	Homo sapiens	3	human																					1072	1072609172	542585279	PRJEB50385								input	tuberculosis: unclassified		Mycobacterium tuberculosis
SAMN36797055	SRR25489755	WGS	CENTER FOR TUBERCULOSIS CONTROL OF GUANGDONG PROVINCE	SRX21221083	Illumina NovaSeq 6000	SINGLE	RANDOM PCR	GENOMIC	ILLUMINA	SRS18478021	SRP452900	['36797055','PRJNA1001155','1001155','SAMN36797055','SRX21221083','CMTB-138.bam','SRR25489755','SRS18478021','bp0','SRP452900']	2021-04	2023-08-02T05:01:00.000Z		22.21 N 112.194 E	CHN	Asia	Guangdong		Homo sapiens	3	human																					1534	1534747265	115915248	PRJNA1001155									tuberculosis: human-adapted	L4	Mycobacterium tuberculosis	H37Rv
SAMN31030398	SRR21732545	WGS	MDUPHL	SRX17728271	NextSeq 500	PAIRED	RANDOM	GENOMIC	ILLUMINA	SRS15257735	SRP399923	['SRX17728271','SRR21732545','857537','SAMN31030398','SRP399923','31030398','PRJNA857537','AUSMDU00027213','AUSMDU00027213_S60_R1_001.fastq.gz','SRS15257735']	2017	2022-09-27T23:40:00.000Z			AUS	Oceania	Victoria		Homo sapiens	3	human																					559	559190482	239754894	PRJNA857537			99.59	1709508	59	lineage4.3.3	Sensitive	['tree','tbprofiler','input','diff']	tuberculosis: unclassified		Mycobacterium tuberculosis
SAMN06368453	SRR5269548	WGS	MODMEDMICOXFORD	SRX2573618	Illumina MiniSeq	SINGLE	RANDOM	GENOMIC	ILLUMINA	SRS1995771	SRP093599	['MMMOSRA:74ed8faa-7c6a-4c69-b05b-fc21eafcd741','6368453','SRP093599','MMMOSAM:74ed8faa-7c6a-4c69-b05b-fc21eafcd741','SRS1995771','339209','PRJNA339209','SRR5269548','SAMN06368453','SRX2573618']	2016	2017-02-22T10:02:00.000Z			GBR	Europe	England																									106	106730587	39926483	PRJNA339209									tuberculosis: animal-adapted	La1	Mycobacterium bovis
SAMN30158191	SRR20969831	WGS	CENTRE FOR TUBERCULOSIS CONTROL OF GUANGDONG PROVINCE	SRX16987485	Illumina NovaSeq 6000	PAIRED	RANDOM	GENOMIC	ILLUMINA	SRS14573249	SRP390552	['D20003536a.realigned.bam','SRR20969831','SRX16987485','30158191','SRP390552','SRS14573249','SAMN30158191','866200','gdtb_448','bp0','PRJNA866200','D20003536a']	2018	2022-08-08T18:40:00.000Z		23.08 N 113.14 E	CHN	Asia	Guangdong	sputum	Homo sapiens	3	human																					1334	1334346389	129807351	PRJNA866200			99.53	1843497	63	lineage2.2.1	HR-TB	['diff','input','tbprofiler','tree']	tuberculosis: unclassified		Mycobacterium tuberculosis
SAMN15773058	SRR12420341	WGS	FUDAN UNIVERSITY	SRX8916362	Illumina HiSeq 2500	PAIRED	RANDOM PCR	GENOMIC	ILLUMINA	SRS7172935	SRP276868	['bp0','656167','XZ10208_R1.fastq.gz','SRP276868','SRR12420341','SAMN15773058','XZ10208','SRS7172935','PRJNA656167','SRX8916362','p545','15773058']	2010	2020-08-10T10:31:00.000Z			CHN	Asia	Tibet	sputum	Homo sapiens	3	human																					612	612250500	234556105	PRJNA656167			98.26	1715737	48	lineage2.2.1	Pre-XDR-TB	['tree','input','tbprofiler','diff']	tuberculosis: unclassified		Mycobacterium tuberculosis
SAMN14970980	SRR12354925	AMPLICON	GENOSCREEN	SRX8854227	Illumina MiSeq	PAIRED	PCR	GENOMIC	ILLUMINA	SRS7115901	SRP274381	['TDR-0078_deeplex_S20_L001_R1_001.fastq.gz','TDR-0078','SRS7115901','SAMN14970980','bp0','SRR12354925','SRX8854227','14970980','Deeplex74','649788','SRP274381','PRJNA649788']		2020-07-30T16:45:00.000Z							Homo sapiens	3	human																					74	74681751	45622211	PRJNA649788									tuberculosis: unclassified		Mycobacterium tuberculosis
SAMEA1485227	ERR161180	WGS	SC	ERX137030	Illumina HiSeq 2000	PAIRED	RANDOM	GENOMIC	ILLUMINA	ERS107798	ERP001072	['ERX137030','3000589-sc-2012-03-23T12:16:32Z-1386280','Karonga_Prevention_Study__KPS____whole_genome_sequ','1139006','SAMEA1485227','PRJEB2794','ERS107798','204548','SC_EXP_7960_6#73','ERR161180','ERP001072','SC_RUN_7960_6#73','Karonga_Prevention_Study__KPS____whole_genome_sequencing_in_a_whole_population-sc-2011-12-13T10:33:26Z-2066']	2002	2014-10-19T14:10:00.000Z			MWI	Africa	Karonga	sputum	Homo sapiens	3	human							S						S								404	404616800	216028868	PRJEB2794	Coll_2018		99.21	1760753	40	lineage1.2.2.2	Sensitive	['Coll_2018','Menardo_2021','input','Karonga_Prevention_Study','Napier_2020','diff','tree','tbprofiler','Menardo_2018']	tuberculosis: human-adapted	L1.3.2	Mycobacterium tuberculosis
SAMN30543846	SRR21277623	WGS	SCHOOL OF PUBLIC HEALTH, FUDAN UNIVERSITY	SRX17287165	Illumina HiSeq 2500	PAIRED	RANDOM	GENOMIC	ILLUMINA	SRS14851845	SRP394436	['PRJNA874331','SRS14851845','SRR21277623','SRP394436','SAMN30543846','bp0','SRX17287165','LD21A73X','LD21A73X_R1.fastq.gz','874331','30543846']	2020	2022-08-28T01:07:00.000Z			CHN	Asia	Eastern China		Homo sapiens	3	human																					1801	1801319928	586636980	PRJNA874331			99.3	1844300	62	lineage2.2.1	Sensitive	['tbprofiler','diff','tree','input']	tuberculosis: unclassified		Mycobacterium tuberculosis
SAMN34293971	SRR24256128	WGS	NIH / NIAID	SRX20051822	NextSeq 500	PAIRED	RANDOM	GENOMIC	ILLUMINA	SRS17387084	SRP433800	['34293971','SRR24256128','UKR-650_lib42408_nextseq_nx0148_151bp.filtered_2nd.1.fastq.gz','bp0','21393','SAMN34293971','SRX20051822','SRP433800','SRS17387084','958249','PRJNA958249']	2020	2023-04-21T17:59:00.000Z		48.3794 N 31.1656 E	UKR	Europe		sputum	Homo sapiens	3	human																					721	721274296	345824626	PRJNA958249			99.53	1409347	48	lineage2.2.1	MDR-TB	['input','tbprofiler','diff','tree']	tuberculosis: unclassified		Mycobacterium tuberculosis
SAMN10254837	SRR8073605	WGS	USDA	SRX4901547	Illumina MiSeq	PAIRED	RANDOM	GENOMIC	ILLUMINA	SRS3947998	SRP053287	['SRP053287','SRS3947998','251692','SRR8073605','PRJNA251692','16-017237-04-30MIDNRdeerMontm-3_S11_L001_R2_001.fastq.gz','SAMN10254837','04-30MIDNRdeerMontm-3','SRX4901547','10254837']		2018-10-17T20:34:00.000Z			USA	North America	Michigan			3	deer																					266	266521157	169888379	PRJNA251692			99.45	782858	43	La1.8.1	Other	['tbprofiler','input','tree','diff']	tuberculosis: animal-adapted	La1	Mycobacterium bovis
SAMEA9976195	ERR6865498	WGS	IMPERIAL COLLEGE LONDON	ERX6488926	Illumina HiSeq 2000	PAIRED	RANDOM	GENOMIC	ILLUMINA	ERS7654474	ERP123401	['CA0121309','ERX6488926','22010996','CA0121309_raw_wgs_R1R2','SAMEA9976195','666870','CA0121309_raw_wgs','ena-STUDY-IMPERIAL COLLEGE LONDON-12-08-2020-14:44:57:582-2394','ERR6865498','ERS7654474','ERP123401','PRJEB39837']	2009	2021-10-15T13:00:00.000Z			PER	South America	Lima		Homo sapiens	3	human																					378	378792560	161429992	PRJEB39837			99.62	1573328	54	lineage4.3.2	Sensitive	['standford','tbprofiler','input','tree','diff']	tuberculosis: unclassified		Mycobacterium tuberculosis
SAMEA7546044	ERR4812540	WGS	UNIVERSIDAD PERUANA CAYETANO HEREDIA	ERX4682530	Illumina NovaSeq 6000	PAIRED	RANDOM	GENOMIC	ILLUMINA	ERS5302700	ERP124939	['sample.28270','SAMEA7546044','PRJEB41199','773301','project.Peru_Wellcome','22465433','ERX4682530','experiment.28270','run.28270','ERP124939','ERS5302700','ERR4812540']	2019	2021-11-10T07:59:00.000Z			PER	South America																										796	796069282	251295815	PRJEB41199								['standford','input','CRyPTIC_UPCH']	tuberculosis: unclassified		Mycobacterium tuberculosis
SAMEA7555025	ERR4821657	WGS	PUBLIC HEALTH ENGLAND	ERX4691499	Illumina MiSeq	PAIRED	RANDOM	GENOMIC	ILLUMINA	ERS5311669	ERP124941	['ERX4691499','sample.24478','ERR4821657','run.24478','ERP124941','22474419','experiment.24478','PRJEB41201','SAMEA7555025','773303','ERS5311669','project.PHE-TB']		2021-11-11T02:24:00.000Z			GBR	Europe										S		S					S	S								404	404582808	251617321	PRJEB41201	Walker_2022		99.33	1555560	51	lineage3	Sensitive	['CRyPTIC_PHE','diff','input','Walker_2022','tree','tbprofiler']	tuberculosis: unclassified		Mycobacterium tuberculosis
SAMN13108517	SRR10341350	WGS	KHON KAEN UNIVERSITY	SRX7051393	Illumina HiSeq 2500	PAIRED	Restriction Digest	GENOMIC	ILLUMINA	SRS5568253	SRP226831	['SRX7051393','WBB264','WBB264_1.fastq','SRS5568253','SRP226831','PRJNA579341','579341','13108517','SAMN13108517','SRR10341350','bp0']	2008	2019-10-24T12:50:00.000Z		14.005832 N 99.546158 E	THA	Asia		sputum	Homo sapiens	3	human																					307	307676242	186113610	PRJNA579341								['input','Menardo_2021']	tuberculosis: human-adapted	L2	Mycobacterium tuberculosis
SAMN41472210	SRR29096698	WGS	FIND, THE FOUNDATION FOR INNOVATIVE NEW DIAGNOSTICS	SRX24621061	Illumina HiSeq 2000	PAIRED	RANDOM	GENOMIC	ILLUMINA	SRS21358216	SRP507535	['SRS21358216','1109295','SRX24621061','SRP507535','AFDEC7_922B6B379723_605783','SAMN41472210','TB-CPath-Stephen-IS-1031-605783_S215_R1_001.fastq.gz','PRJNA1109295','AFDEC7_922B6B379723','41472210','SRR29096698']		2024-05-21T10:12:00.000Z							Homo sapiens	3	human																					433	433680154	179774656	PRJNA1109295								WHO_mutations_2023	tuberculosis: unclassified		Mycobacterium tuberculosis
SAMEA115748882	ERR13289737	WGS	UNIVERSITY OF OXFORD, NUFFIELD DEPARTMENT OF MEDIC	ERX12660163	Illumina MiSeq	PAIRED	RANDOM PCR	GENOMIC	ILLUMINA	ERS20265169	ERP161058	['webin-reads-16651138a72f','PRJEB76547','ERP161058','SAMEA115748882','16651138a72f','ERS20265169','b28b5ff0-515d-42d2-bc0f-19e45ec26bb9','41891577','ERR13289737','1124794','ERX12660163']	2017	2024-08-11T02:32:00.000Z			GBR	Europe																										359	359133174	239561418	PRJEB76547								CRyPTIC_2024	tuberculosis: unclassified		Mycobacterium tuberculosis
SAMN31030270	SRR21732167	WGS	MDUPHL	SRX17728001	NextSeq 500	PAIRED	RANDOM	GENOMIC	ILLUMINA	SRS15257465	SRP399923	['PRJNA857537','AUSMDU00023542','SRS15257465','31030270','SRX17728001','AUSMDU00023542_S20_R1_001.fastq.gz','SRR21732167','SAMN31030270','857537','SRP399923']	2018	2022-09-27T23:38:00.000Z			AUS	Oceania	Victoria		Homo sapiens	3	human																					411	411358796	182319675	PRJNA857537			99.56	1617789	56	lineage2.2.1.1	Sensitive	['diff','tbprofiler','tree','input']	tuberculosis: unclassified		Mycobacterium tuberculosis
SAMN00992190	SRR496177	WGS	UNIVERSITY OF MELBOURNE	SRX147540	Illumina Genome Analyzer IIx	PAIRED	RANDOM	GENOMIC	ILLUMINA	SRS332794	SRP004497	['SRS332794','SRR496177','992190','SRX147540','PRJNA163311','SRP012986','SRP004497','Mu_05142109','SAMN00992190','M_ulcerans']		2015-11-27T03:25:00.000Z																														1100	1100323728	779344516	PRJNA163311									NTM: unclassified		Mycobacterium ulcerans
SAMN05781028	SRR4249895	WGS	MICROBIOLOGICAL DIAGNOSTICS UNIT	SRX2169941	NextSeq 500	PAIRED	RANDOM	GENOMIC	ILLUMINA	SRS1697641	ERP017097	['SRR4249895','PRJEB15375','SRS1697641','DMG1600110','ERP017097','ena-STUDY-UNIVERSITY OF MELBOURNE-13-09-2016-05:24:44:770-18','SRX2169941','DMG1600110_R1.fastq.gz','5781028','SAMN05781028','342977']	2015	2016-09-15T22:34:00.000Z			AUS	Oceania			Homo sapiens	3	human																					857	857349396	409192742	PRJEB15375									NTM: avium complex		Mycobacterium intracellulare subsp. chimaera
SAMN41724570	SRR29440665	WGS	SAPPHE	SRX24953150	NextSeq 500	PAIRED	RANDOM	GENOMIC	ILLUMINA	SRS21656861	SRP514414	['2234314098','SRP514414','41724570','SAMN41724570','1120504','2234314098_R1.fastq.gz','SRS21656861','SRR29440665','SRX24953150','PRJNA1120504']	2022	2024-06-17T19:11:00.000Z			AUS	Oceania			Homo sapiens	3	human																					597	597253622	270690749	PRJNA1120504									tuberculosis: unclassified		Mycobacterium tuberculosis
SAMN18823681	SRR14296389	WGS	USDA-NVSL-DBPL	SRX10653995	Illumina MiSeq	PAIRED	RANDOM	GENOMIC	ILLUMINA	SRS8749311	SRP315773	['SRP315773','SAMN18823681','SRR14296389','18823681','17-7659','723608','17-7659_R1.fastq.gz','SRX10653995','bp0','SRS8749311','PRJNA723608']	2017	2021-04-21T19:26:00.000Z			MEX	North America	Baja California		Bos taurus	2	domestic cattle																					454	454457094	330494211	PRJNA723608			99.4	594031	27	La1.8.1	HR-TB	['input','bovis_baja_MEX','diff','tree','tbprofiler']	tuberculosis: animal-adapted	La1	Mycobacterium bovis
SAMN41667094	SRR29274748	WGS	FIND, THE FOUNDATION FOR INNOVATIVE NEW DIAGNOSTICS	SRX24792158	Illumina HiSeq 2000	PAIRED	RANDOM	GENOMIC	ILLUMINA	SRS21509457	SRP511595	['SAMN41667094','1119952','41667094','SRP511595','PRJNA1119952','EUST15311_EUST15311_lib15','EUST15311','SRS21509457','bp0','SRX24792158','EUST15311_lib15_R1.fastq.gz','SRR29274748']	2018	2024-06-04T10:19:00.000Z			EST	Europe			Homo sapiens	3	human																					189	189277386	83086342	PRJNA1119952									tuberculosis: unclassified		Mycobacterium tuberculosis
SAMEA9070803	ERR6362452	WGS	Swiss-TPH	ERX5628011	Illumina NovaSeq 6000	SINGLE	RANDOM	GENOMIC	ILLUMINA	ERS6799110	ERP129488	['ERS6799110','20453774','ERR6362452','SAMEA9070803','WGS RR-TB Khayelitsha','PRJEB45389','ERX5628011','ERP129488','G48076_1','737713']		2021-10-13T18:41:00.000Z			ZAF	Africa																										510	510255939	159487139	PRJEB45389								R-RR_HIVcoinf_ZAF	tuberculosis: unclassified		Mycobacterium tuberculosis
SAMN41416665	SRR29051100	WGS	FIND, THE FOUNDATION FOR INNOVATIVE NEW DIAGNOSTICS	SRX24576033	Illumina HiSeq 2000	PAIRED	RANDOM	GENOMIC	ILLUMINA	SRS21316122	SRP507535	['SRR29051100','SRX24576033','24146D_D6288499D008','41416665','1109295','SRS21316122','SAMN41416665','TB-IS-1026-2257_S21_R1_001.fastq.gz','PRJNA1109295','24146D_D6288499D008_2257','SRP507535']		2024-05-16T09:58:00.000Z							Homo sapiens	3	human																					317	317675310	145840863	PRJNA1109295								WHO_mutations_2023	tuberculosis: unclassified		Mycobacterium tuberculosis
SAMEA115740265	ERR13265437	WGS	UNIVERSITY OF OXFORD, NUFFIELD DEPARTMENT OF MEDIC	ERX12635850	Illumina NovaSeq 6000	PAIRED	RANDOM PCR	GENOMIC	ILLUMINA	ERS20250008	ERP161058	['SAMEA115740265','ERS20250008','ERP161058','b28b5ff0-515d-42d2-bc0f-19e45ec26bb9','41868311','webin-reads-c7066b2b330d','PRJEB76547','c7066b2b330d','ERX12635850','1124794','ERR13265437']	2021	2024-08-04T19:08:00.000Z			VNM	Asia																										1199	1199922708	386671547	PRJEB76547								CRyPTIC_2024	tuberculosis: unclassified		Mycobacterium tuberculosis
SAMN02599029	['SRR1173836','SRR1173215']	WGS		['SRX473656','SRX474065']	Illumina HiSeq 2000	PAIRED	RANDOM	GENOMIC	ILLUMINA	SRS559899		['SAMN02599029','SRX474065','SRS559899','235694','SRR1173836','SRX473656','C3TY6ACXX140212.4.Illumina_P5-Dikad_P7-Wayep.bam','2892417.WR39955.Pond-321709.C3TY6ACXX140212.P','PRJNA235694','PRJNA235852','C3UMYACXX140212.8.Illumina_P5-Dikad_P7-Wayep.bam','2892417.WR39955.Pond-321709.C3UMYACXX140212.P','2599029','SRR1173215','SRP038584','M1429']	2002				IND	Asia	Tiruvallur	sputum	Homo sapiens	3	human																					353	353546460	147526526	PRJNA235694			98.89	2740372	61	lineage1.1.2	Sensitive	['tbprofiler','diff','Napier_2020','tree','Menardo_2021','Menardo_2018','input']	tuberculosis: human-adapted	L1.1.2	Mycobacterium tuberculosis
SAMN18118304	SRR13837962	WGS	UNIVERISTY OF ANTWERP	SRX10216155	Illumina HiSeq 2500	PAIRED		GENOMIC	ILLUMINA	SRS8360909	SRP308980	['706121','SAMN18118304','STUDYCOV50-FASTA17-MCOV50-CONTMint-CPER2-SEED1808231761.R1.fastq.gz','SRX10216155','SRP308980','SRS8360909','COV50-FASTA17-MCOV50-CONTMint-CPER2-SEED1808231761','PRJNA706121','18118304','ID1808231761','bp0','SRR13837962']	2021	2021-03-03T03:58:00.000Z						simulated/in silico																								225	225076500	118830587	PRJNA706121								['input','denylist','laboratory_synthetic']	tuberculosis: human-adapted	L4	Mycobacterium tuberculosis	H37Rv
SAMEA115746516	ERR13285320	WGS	UNIVERSITY OF OXFORD, NUFFIELD DEPARTMENT OF MEDIC	ERX12655746	Illumina HiSeq 4000	PAIRED	RANDOM PCR	GENOMIC	ILLUMINA	ERS20256400	ERP161058	['ERX12655746','SAMEA115746516','ERR13285320','ERP161058','1124794','ERS20256400','41890049','b28b5ff0-515d-42d2-bc0f-19e45ec26bb9','webin-reads-f4855e60eaf7','f4855e60eaf7','PRJEB76547']	2020	2024-08-10T07:27:00.000Z			USA	North America																										585	585859851	185934220	PRJEB76547								CRyPTIC_2024	tuberculosis: unclassified		Mycobacterium tuberculosis
SAMEA2709662	ERR2515118	WGS	CTB/NICD	ERX2534332	Illumina MiSeq	PAIRED	RANDOM	GENOMIC	ILLUMINA	ERS2399723	ERP107968	['10124462','ERX2534332','project.First_10k_genomes_study_set_5','experiment.7342','PRJEB25997','SAMEA2709662','ERS2399723','run.7342','ERR2515118','ERP107968','sample.7342','493035']		2022-07-17T06:02:00.000Z			ZAF	Africa						S	S			S		S	S				S	S	S				S			505	505202950	327057949	PRJEB25997	Walker_2022		99.52	1411453	70	lineage2.2.1.1	Sensitive	['diff','CRyPTIC_CTB-NICD','Walker_2022','tbprofiler','Napier_2020','input','tree']	tuberculosis: human-adapted	L2.2.1.1	Mycobacterium tuberculosis
SAMEA7527742	ERR4799156	WGS	FOUNDATION FOR MEDICAL RESEARCH INDIA	ERX4668573	NextSeq 500	PAIRED	RANDOM	GENOMIC	ILLUMINA	ERS5284213	ERP124850	['ERP124850','773292','ERS5284213','SAMEA7527742','run.27621','experiment.27621','PRJEB41116','ERX4668573','22461287','ERR4799156','project.Mumbai','sample.27621']		2021-11-10T01:50:00.000Z			IND	Asia	Mumbai																									819	819675716	341374721	PRJEB41116			99.54	1702421	55	lineage2.2.1	Pre-XDR-TB	['diff','tbprofiler','tree','input','CRyPTIC_IND']	tuberculosis: unclassified		Mycobacterium tuberculosis
SAMN12168531	SRR9614703	AMPLICON	OMEGA D.O.O.	SRX6377713	Ion S5	SINGLE	PCR	GENOMIC	ION_TORRENT	SRS5038398	SRP212373	['SLO4141','SRS5038398','551916','SAMN12168531','SRR9614703','bp0','12168531','SRX6377713','PRJNA551916','IonCode_0117_01-2018','IonCode_0117_01-2018.bai','SRP212373']	2014	2019-07-01T03:06:00.000Z		46.30 N 15.49 E	SVN	Europe	Loce	As reported: pleural effusion	Homo sapiens	3	human																					56	56379520	34952860	PRJNA551916									tuberculosis: unclassified		Mycobacterium tuberculosis
G3374													2019				ESP	Europe	province of Valencia					S					S																				No	99.7	7092433	223	lineage4.8	Sensitive	['tbprofiler','tree','input','TGU','diff']	tuberculosis: unclassified		Mycobacterium tuberculosis
SAMN03300428	SRR1792070	WGS	USDA-NVSL-DBL	SRX867732	Illumina MiSeq	PAIRED	RANDOM	GENOMIC	ILLUMINA	SRS838684	SRP053287	['PRJNA251692','251692','SRX867732','SAMN03300428','SRS838684','250: 07-6922','3300428','SRR1792070','250: 07-6922_files','SRP053287','07-6922']	2007	2015-02-23T14:32:00.000Z			USA	North America	MN			2	deer																					892	892783191	600804454	PRJNA251692			99.35	1313001	62	La1.8.1	Other	['diff','tree','input','tbprofiler']	tuberculosis: animal-adapted	La1	Mycobacterium bovis
SAMEA112802072	ERR11068272	WGS	FZB	ERX10515202	NextSeq 2000	PAIRED		GENOMIC	ILLUMINA	ERS14809618	ERP010814	['22003959','ERR11068272','ERP010814','ERS14809618','ena-STUDY-FZB-22-06-2015-17:16:39:392-292','SAMEA112802072','ena-EXPERIMENT-TAB-21-03-2023-12:28:22:783-127025','PRJEB9680','ERX10515202','33854128','287903','ena-RUN-TAB-21-03-2023-12:28:22:783-127026']		2023-07-21T02:04:00.000Z																														902	902288512	301011849	PRJEB9680			99.53	1781635	58	lineage4.3.3	Sensitive	['input','tbprofiler','diff','tree']	tuberculosis: unclassified		Mycobacterium tuberculosis
SAMEA114443480	ERR13249495	WGS	SEOUL NATIONAL UNIVERSITY	ERX12620146	Illumina MiSeq	PAIRED	RANDOM	GENOMIC	ILLUMINA	ERS16431264	ERP151439	['ERS16431264','GReAT_IR_004','c7f31963-9edb-49ef-a000-987e031fb6cb','1022751','PRJEB66375','webin-reads-GReAT_IR_004','ERR13249495','ERP151439','41815667','SAMEA114443480','ERX12620146']	2018	2024-08-09T23:34:00.000Z			IRN	Asia		sputum	Homo sapiens	3	human																					467	467316800	270623211	PRJEB66375									tuberculosis: unclassified		Mycobacterium tuberculosis
SAMN14416983	SRR11662245	WGS	KHON KAEN UNIVERSITY	SRX8223358	Illumina HiSeq 2500	PAIRED	Restriction Digest	GENOMIC	ILLUMINA	SRS6579996	SRP259494	['14416983','613706','bp0','SRS6579996','PRJNA613706','SRR11662245','M02753-60','SRX8223358','SRP259494','M02753-60_R1.fq.gz','SAMN14416983']	2016	2020-05-01T15:15:00.000Z		17.613 N 100.079 E	THA	Asia		sputum	Homo sapiens	3	human																					1613	1613394600	657431099	PRJNA613706								input	tuberculosis: unclassified		Mycobacterium tuberculosis
SAMN41148543	SRR28859653	WGS	WADSWORTH CENTER	SRX24419913	NextSeq 550	PAIRED	RANDOM	GENOMIC	ILLUMINA	SRS21175376	SRP338930	['IDR2300038611-01-02','SRP338930','41148543','766641','SRR28859653','SRS21175376','IDR2300038611-01-02.R1.fastq.gz','SRX24419913','SAMN41148543','PRJNA766641']	2023	2024-05-01T11:25:00.000Z			USA	North America	New York state		Homo sapiens	3	human																					408	408464083	181916375	PRJNA766641			99.69	1546873	51	lineage4.4.1.1	Sensitive	['tree','diff','input','tbprofiler']	tuberculosis: unclassified		Mycobacterium tuberculosis
SAMEA7563562	ERR4831121	WGS	IML GAUTING	ERX4701105	NextSeq 500	PAIRED	RANDOM	GENOMIC	ILLUMINA	ERS5320194	ERP125015	['sample.31135','project.Cryptic_12th','ERX4701105','PRJEB41274','ERS5320194','run.31135','SAMEA7563562','ERR4831121','experiment.31135','22479128','ERP125015','773341']		2021-11-11T11:04:00.000Z			DEU	Europe						S				S	S	S	S	S				S		S	S	S	S	S	S	780	780206597	349583463	PRJEB41274	['CRyPTIC_reuse_table','Walker_2022']		99.34	1617033	55	lineage4.8	Sensitive	['input','tbprofiler','Walker_2022','CRyPTIC_reuse_table','diff','tree','CRyPTIC_Gauting']	tuberculosis: unclassified		Mycobacterium tuberculosis
SAMN41417882	SRR29053323	WGS	FIND, THE FOUNDATION FOR INNOVATIVE NEW DIAGNOSTICS	SRX24577861	Illumina HiSeq 2000	PAIRED	RANDOM	GENOMIC	ILLUMINA	SRS21317847	SRP507535	['6B1800_4078D642DCE0_IDR1600015299','PRJNA1109295','IDR1600015299_R1.fastq.gz','6B1800_4078D642DCE0','41417882','SRP507535','1109295','SRX24577861','SAMN41417882','SRS21317847','SRR29053323']		2024-05-16T10:54:00.000Z			USA	North America			Homo sapiens	3	human																					625	625135879	379969912	PRJNA1109295								WHO_mutations_2023	tuberculosis: unclassified		Mycobacterium tuberculosis
SAMEA115745937	ERR13284703	WGS	UNIVERSITY OF OXFORD, NUFFIELD DEPARTMENT OF MEDIC	ERX12655129	NextSeq 500	PAIRED	RANDOM PCR	GENOMIC	ILLUMINA	ERS20255821	ERP161058	['41889502','b28b5ff0-515d-42d2-bc0f-19e45ec26bb9','ERS20255821','SAMEA115745937','ERR13284703','ERP161058','ERX12655129','4decf5be86ea','PRJEB76547','webin-reads-4decf5be86ea','1124794']	2020	2024-08-11T01:52:00.000Z			DEU	Europe																										860	860273907	398985692	PRJEB76547								CRyPTIC_2024	tuberculosis: unclassified		Mycobacterium tuberculosis
SAMN33756254	SRR23861988	WGS	NIH / NIAID	SRX19674211	NextSeq 500	PAIRED	RANDOM	GENOMIC	ILLUMINA	SRS17044464	SRP427259	['33756254','28395','SRR23861988','944654','SRP427259','TBPO-2246_lib46546_nextseq_nx0201_151bp.filtered_2nd.1.fastq.gz','PRJNA944654','SRS17044464','SRX19674211','bp0','SAMN33756254']	2020	2023-03-17T00:35:00.000Z		41.7151 N 44.8271 E	GEO	Asia	Tbilisi	sputum	Homo sapiens	3	human																					322	322468028	147495714	PRJNA944654			99.53	1729238	58	lineage2.2.1	Sensitive	['tree','input','tbprofiler','diff']	tuberculosis: unclassified		Mycobacterium tuberculosis
SAMEA4798628	ERR2706913	WGS	INSTITUTE OF TROPICAL MEDICINE	ERX2721192	NextSeq 500	PAIRED	RANDOM	GENOMIC	ILLUMINA	ERS2618548	ERP109980	['ena-EXPERIMENT-Institute of tropical medicine-19-07-2018-15:36:42:889-4','ena-RUN-Institute of tropical medicine-19-07-2018-15:36:42:889-4','ERP109980','ena-STUDY-Institute of tropical medicine-19-07-2018-15:36:50:145-547','SAMEA4798628','494011','ERS2618548','ERX2721192','DRC-052667','ERR2706913','PRJEB27847','10199220']	2005	2018-10-10T06:45:00.000Z		4.4419° S, 15.2663° E	COD	Africa	Kinshasa	sputum	Homo sapiens	3	human																					356	356019800	192128348	PRJEB27847			99.75	1031471	35	lineage4.9	MDR-TB	['Napier_2020','tbprofiler','diff','input','Menardo_2021']	tuberculosis: human-adapted	L4.9	Mycobacterium tuberculosis
SAMN33843440	SRR23961521	WGS	LANDSCAPE EPIDEMIOLOGY AND WILDLIFE DISEASES - CE3C	SRX19769998	Illumina NovaSeq 6000	PAIRED	RANDOM	GENOMIC	ILLUMINA	SRS17134363	SRP428142	['SRX19769998','bp0','SAMN33843440','33843440','SRS17134363','946560','82','SRP428142','PRJNA946560','SRR23961521','82-N0443_R1.fastq.gz']	2003	2024-02-22T02:40:00.000Z			PRT	Europe			Bos taurus	2	domestic cattle																					5404	5404989900	1724048658	PRJNA946560			98.92	1743592	60	La1.2	Other	['input','tbprofiler','tree','diff']	tuberculosis: animal-adapted	La1	Mycobacterium bovis
SAMN08626060	SRR6824405	WGS	BEIJING INSTITUTE OF GENOMICS,CHINESE ACADEMY OF SCIENCES	SRX3780992	HiSeq X Ten	PAIRED	RANDOM	GENOMIC	ILLUMINA	SRS3034539	SRP134826	['SRP134826','SRR6824405','SAMN08626060','SRX3780992','436454','PRJNA436454','8626060','SRS3034539','A19216_DO16093408_H35JHALXX_L8_1.clean.fq.gz','MDR_19216']	2007	2018-03-12T06:37:00.000Z		23.08 N 113.14 E	CHN	Asia	Guangdong	sputum	Homo sapiens	3	human																					1799	1799060100	692538402	PRJNA436454			98.71	1738587	59	lineage4.2.2	MDR-TB	['input','Napier_2020','Menardo_2021','tbprofiler','diff','tree']	tuberculosis: human-adapted	L4.2.2	Mycobacterium tuberculosis
SAMN09100296	SRR7069481	OTHER	MODMEDMICOXFORD	SRX4000476	Illumina MiSeq	PAIRED		OTHER	ILLUMINA	SRS3282629	SRP076676	['SAMN09100296','MMMOSRA:9bf9b01f-b76d-4b9b-8194-18c2c6a72c28','SRS3282629','SRR7069481','PRJNA302362','MMMOSAM:9bf9b01f-b76d-4b9b-8194-18c2c6a72c28','SRX4000476','9100296','302362','SRP076676']	2016	2018-04-26T14:20:00.000Z			GBR	Europe			Homo sapiens	3	human																					318	318038455	189085417	PRJNA302362									tuberculosis: unclassified		Mycobacterium tuberculosis
SAMN43780204	SRR30673489	WGS	FIND, THE FOUNDATION FOR INNOVATIVE NEW DIAGNOSTICS	SRX26092144	Illumina HiSeq X	PAIRED	RANDOM	GENOMIC	ILLUMINA	SRS22658461	SRP532857	['WGS-TB038050090','SAMN43780204','SRP532857','TB038050090_R1.fastq.gz','43780204','TB038050090','SRX26092144','PRJNA1160005','SRS22658461','SRR30673489','1160005']	2021	2024-09-16T04:55:00.000Z			IND	Asia		sputum	Homo sapiens	3	human																					1079	1079271292	443501414	PRJNA1160005									tuberculosis: unclassified		Mycobacterium tuberculosis
SAMN36797071	SRR25489737	WGS	CENTER FOR TUBERCULOSIS CONTROL OF GUANGDONG PROVINCE	SRX21221101	Illumina NovaSeq 6000	SINGLE	RANDOM PCR	GENOMIC	ILLUMINA	SRS18478040	SRP452900	['PRJNA1001155','36797071','SAMN36797071','SRR25489737','SRS18478040','bp0','SRX21221101','1001155','SRP452900','CMTB-154.bam']	2021-04	2023-08-02T05:01:00.000Z		22.21 N 112.210 E	CHN	Asia	Guangdong		Homo sapiens	3	human																					1586	1586890740	120556643	PRJNA1001155									tuberculosis: human-adapted	L4	Mycobacterium tuberculosis	H37Rv
SAMEA115751212	ERR13292093	WGS	UNIVERSITY OF OXFORD, NUFFIELD DEPARTMENT OF MEDIC	ERX12662579	Illumina MiSeq	PAIRED	RANDOM PCR	GENOMIC	ILLUMINA	ERS20267499	ERP161058	['SAMEA115751212','ERR13292093','ERX12662579','1124794','PRJEB76547','41910157','a52f6598279d','b28b5ff0-515d-42d2-bc0f-19e45ec26bb9','ERS20267499','webin-reads-a52f6598279d','ERP161058']	2020	2024-08-10T07:34:00.000Z			USA	North America																										468	468321988	279757357	PRJEB76547								CRyPTIC_2024	tuberculosis: unclassified		Mycobacterium tuberculosis
SAMEA2419060	ERR464733	WGS	UNIVERSITY OF BASEL	ERX431071	Illumina HiSeq 2000	SINGLE	RANDOM	GENOMIC	ILLUMINA	ERS424581	ERP005364	['248091','ERS424581','ERX431071','2786151','ERP005364','ERR464733','PRJEB5925','SAMEA2419060','ena-STUDY-UNIVERSITY OF BASEL-18-03-2014-20:29:17:546-637','ena-EXPERIMENT-UNIVERSITY OF BASEL-18-03-2014-20:29:09:738-15','ena-RUN-UNIVERSITY OF BASEL-18-03-2014-20:29:09:738-15','P009']		2014-05-18T00:11:00.000Z			CHE	Europe																										1102	1102067211	810464932	PRJEB5925								['Menardo_2021','Menardo_2018','Napier_2020']	tuberculosis: human-adapted	L4.4.1.1	Mycobacterium tuberculosis
SAMN09725529	SRR7617531	WGS	AGRESEARCH	SRX4482046	Illumina MiSeq	PAIRED	RANDOM PCR	GENOMIC	ILLUMINA	SRS3606396	SRP155672	['9725529','AgR739','AgR739_R2.fastq.gz','SRP155672','SRX4482046','SRS3606396','479921','SRR7617531','SAMN09725529','PRJNA479921']	2014	2018-07-29T22:05:00.000Z			NZL	Oceania	Kowhitirangi		Bos taurus	2	bovine																					186	186832192	115859054	PRJNA479921			99.52	513747	30	La1.8.1	Other	['diff','tree','input','tbprofiler']	tuberculosis: animal-adapted	La1	Mycobacterium bovis
SAMEA7548065	ERR4814706	WGS	PUBLIC HEALTH ENGLAND	ERX4684548	Illumina HiSeq 2500	PAIRED	RANDOM	GENOMIC	ILLUMINA	ERS5304718	ERP124941	['sample.17526','773303','experiment.17526','22467463','ERX4684548','SAMEA7548065','run.17526','ERR4814706','ERS5304718','PRJEB41201','project.PHE-TB','ERP124941']		2021-11-10T12:08:00.000Z			GBR	Europe																										710	710074440	361138252	PRJEB41201			99.18	1424600	32	lineage4.9	Sensitive	['input','diff','CRyPTIC_PHE','tbprofiler']	tuberculosis: unclassified		Mycobacterium tuberculosis
SAMEA7556053	ERR4822631	WGS	IML GAUTING	ERX4692621	NextSeq 500	PAIRED	RANDOM	GENOMIC	ILLUMINA	ERS5312695	ERP124950	['sample.26410','773306','ERR4822631','ERX4692621','experiment.26410','SAMEA7556053','ERP124950','22475407','ERS5312695','project.Cryptic_4th','run.26410','PRJEB41210']		2021-11-12T01:06:00.000Z										S				S	I	S	S	S				S		S	S	S	S	S	S	512	512274231	250126834	PRJEB41210	CRyPTIC_reuse_table		99.46	1305425	43	lineage4.1.2.1	Sensitive	['tbprofiler','CRyPTIC_Gauting','input','tree','diff','CRyPTIC_reuse_table']	tuberculosis: unclassified		Mycobacterium tuberculosis
SAMEA114089819	ERR11773747	WGS	UCL CENTRE FOR CLINICAL MICROBIOLOGY	ERX11172435	NextSeq 550	PAIRED	RANDOM	GENOMIC	ILLUMINA	ERS16073662	ERP149436	['ERR11773747','ERP149436','1109088','4da99455-d94f-43bb-96cc-eb7e1d7e89c2','ERX11172435','41283201','ERS16073662','SAMEA114089819','webin-reads-TBA_587','TBA_587','PRJEB64299']	2018	2024-08-12T11:48:00.000Z		UCL CCM	ZAF	Africa			Homo sapiens	3	human																					843	843746626	381626333	PRJEB64299									tuberculosis: unclassified		Mycobacterium tuberculosis
SAMN09101486	SRR7069391	OTHER	MODMEDMICOXFORD	SRX3999972	Illumina MiSeq	PAIRED		OTHER	ILLUMINA	SRS3282149	SRP076676	['PRJNA302362','MMMOSRA:576be9f4-854c-4f0f-aca8-c3081e77d7b7','9101486','SAMN09101486','MMMOSAM:576be9f4-854c-4f0f-aca8-c3081e77d7b7','SRX3999972','SRP076676','SRS3282149','302362','SRR7069391']	2017	2018-04-26T14:20:00.000Z			GBR	Europe			Homo sapiens	3	human																					409	409141144	242802011	PRJNA302362									tuberculosis: unclassified		Mycobacterium tuberculosis
SAMEA14459977	ERR9786159	WGS	INSTITUTE OF TROPICAL MEDICINE	ERX9333435	Illumina HiSeq 2500	PAIRED	RANDOM	GENOMIC	ILLUMINA	ERS12086924	ERP137916	['ena-EXPERIMENT-TAB-27-05-2022-13:53:26:284-10978','0efe4541-10cd-4d79-a29f-96d29eadb5f3','PRJEB53138','ERP137916','SAMEA14459977','ena-RUN-TAB-27-05-2022-13:53:26:284-10979','ECF-12-H143','ERR9786159','ERS12086924','ERX9333435','844815','28829793']	2012	2022-06-25T18:13:00.000Z			GMB	Africa		sputum	Homo sapiens	3	human																					625	625144663	399610957	PRJEB53138								['input','WGS_2011-2014_GMB']	tuberculosis: unclassified		Mycobacterium tuberculosis
SAMEA1885922	ERR270671	WGS	SC	ERX244898	Illumina HiSeq 2000	PAIRED	RANDOM	GENOMIC	ILLUMINA	ERS202867	ERP000276	['ERP000276','SC_RUN_9352_5#58','ERS202867','ERR270671','SC_EXP_9352_5#58','2140888','ERX244898','203976','SAMEA1885922','PRJEB2221','S00013173-sc-2013-01-04T10:49:18Z-1534533','Mycobacterium tuberculosis pilot-sc-2010-07-26']		2013-05-08T22:17:00.000Z																														482	482355200	258728245	PRJEB2221			99.15	1794591	39	lineage1.1.3.2	HR-TB	['tbprofiler','diff','input']	tuberculosis: unclassified		Mycobacterium tuberculosis
SAMEA112801934	ERR11068132	WGS	FZB	ERX10515062	NextSeq 2000	PAIRED		GENOMIC	ILLUMINA	ERS14809480	ERP010814	['ERS14809480','PRJEB9680','ena-RUN-TAB-21-03-2023-12:28:22:620-126746','ERR11068132','287903','33853990','ERX10515062','22003058','SAMEA112801934','ERP010814','ena-EXPERIMENT-TAB-21-03-2023-12:28:22:620-126745','ena-STUDY-FZB-22-06-2015-17:16:39:392-292']		2023-07-21T02:03:00.000Z																														420	420407107	147112890	PRJEB9680			99.51	1677728	55	lineage4.6.2.2	Sensitive	['tree','diff','tbprofiler','input']	tuberculosis: unclassified		Mycobacterium tuberculosis
SAMN31695890	SRR22263514	AMPLICON	UNIVERSITY OF WISCONSIN-MADISON	SRX18239884	Illumina MiSeq	PAIRED	PCR	GENOMIC	ILLUMINA	SRS15735745	SRP407506	['SRX18239884','SRS15735745','bp0','900591','SRR22263514','Q02-345-19-L-Carin-LN_S25_L001_R1_001.fastq','SAMN31695890','PRJNA900591','31695890','SRP407506','Q02-345-19-L-Carin-LN_S25']	2021-08	2022-11-11T14:44:00.000Z			USA	North America	Pittsburgh	lymph node	Macaca fascicularis	3	crab-eating macaque																					29	29697774	21633315	PRJNA900591									tuberculosis: human-adapted	L4	Mycobacterium tuberculosis	Erdman
SAMEA115475483	ERR12861966	WGS	FZB	ERX12234777	NextSeq 2000	PAIRED		GENOMIC	ILLUMINA	ERS18730816	ERP155761	['23001059','ena-EXPERIMENT-TAB-09-04-2024-07:38:17:702-278116','42737347','ERS18730816','ERP155761','PRJEB70863','ERR12861966','ERX12234777','SAMEA115475483','58e09715-988e-44b5-93dc-ec559775a03f','1099072','ena-RUN-TAB-09-04-2024-07:38:17:703-278117']	2013	2024-08-18T15:38:00.000Z			FRA	Europe																										522	522360302	178584832	PRJEB70863									NTM: avium complex		Mycobacterium avium
SAMEA113537412	ERR11465225	WGS	FZB	ERX10871382	NextSeq 500	PAIRED		GENOMIC	ILLUMINA	ERS15533833	ERP147571	['PRJEB62480','ERR11465225','ena-EXPERIMENT-TAB-22-05-2023-12:53:16:034-5888','ERP147571','35505789','979605','ERS15533833','d05d2f15-c027-4055-b906-d9d6d110849e','BTB-1345','ena-RUN-TAB-22-05-2023-12:53:16:034-5889','ERX10871382','SAMEA113537412']		2023-09-16T09:17:00.000Z			BWA	Africa																										1030	1030040947	475245402	PRJEB62480			84.37	1141686	32	lineage4.4.1.1	Sensitive	['tree','Kopanyo','tbprofiler','diff','input']	tuberculosis: unclassified		Mycobacterium tuberculosis
SAMN41468190	SRR29093188	WGS	FIND, THE FOUNDATION FOR INNOVATIVE NEW DIAGNOSTICS	SRX24617763	Illumina HiSeq 2000	PAIRED	RANDOM	GENOMIC	ILLUMINA	SRS21354928	SRP507535	['SRP507535','SRX24617763','TB-C131-5-1_S80_R1_001.fastq.gz','41468190','1109295','SAMN41468190','82B8A3_D601B6D8F863','SRR29093188','82B8A3_D601B6D8F863_C131_5_1','SRS21354928','PRJNA1109295']		2024-05-21T06:01:00.000Z							Homo sapiens	3	human																					341	341444220	155803337	PRJNA1109295								WHO_mutations_2023	tuberculosis: unclassified		Mycobacterium tuberculosis
SAMEA3449413	ERR2517462	WGS	RIVM	ERX2536678	Illumina HiSeq 2500	PAIRED	RANDOM	GENOMIC	ILLUMINA	ERS2402140	ERP107973	['ERR2517462','ERP107973','sample.9310','run.9310','10126799','project.First_10k_genomes_study_set_10','PRJEB26002','experiment.9310','493040','ERS2402140','SAMEA3449413','ERX2536678']		2021-10-23T20:13:00.000Z			NLD	Europe										S		S					S	S	S							197	197874565	106933431	PRJEB26002	Walker_2022		99.3	1439684	36	lineage4.1.2.1	Sensitive	['Napier_2020','input','tbprofiler','Walker_2022','tree','diff','CRyPTIC_RIVM']	tuberculosis: human-adapted	L4.1.2.1	Mycobacterium tuberculosis
SAMEA112806608	ERR11082974	WGS	FZB	ERX10530343	NextSeq 500	PAIRED		GENOMIC	ILLUMINA	ERS14814154	ERP010814	['ERP010814','9351-14','33894703','ERX10530343','ena-STUDY-FZB-22-06-2015-17:16:39:392-292','ena-EXPERIMENT-TAB-22-03-2023-09:49:52:926-114215','SAMEA112806608','ena-RUN-TAB-22-03-2023-09:49:52:926-114216','ERR11082974','ERS14814154','PRJEB9680','287903']		2023-07-21T05:52:00.000Z																														905	905150589	413385946	PRJEB9680			99.53	1536060	52	lineage2.2.1	Sensitive	['input','tree','tbprofiler','diff']	tuberculosis: unclassified		Mycobacterium tuberculosis
SAMN36834844	SRR25515122	WGS	SHANDONG PROVINCIAL HOSPITAL	SRX21245455	Illumina HiSeq 4000	PAIRED	RANDOM	GENOMIC	ILLUMINA	SRS18499736	SRP453313	['SRR25515122','T2071.IS300_Clean.1.fastq.gz','T2071','SRP453313','1002108','36834844','PRJNA1002108','SAMN36834844','SRS18499736','SRX21245455','bp0']	2018	2023-08-04T04:40:00.000Z		36.40 N 117.00 E	CHN	Asia	Shandong	As reported: phlegm	Homo sapiens	3	human																					1142	1142133000	461041091	PRJNA1002108			99.59	1864101	66	lineage2.2.1	Sensitive	['tree','diff','input','tbprofiler']	tuberculosis: human-adapted	L4	Mycobacterium tuberculosis	H37Rv
SAMEA7555176	ERR4821807	WGS	PUBLIC HEALTH ENGLAND	ERX4691649	Illumina HiSeq 2500	PAIRED	RANDOM	GENOMIC	ILLUMINA	ERS5311819	ERP124941	['run.24628','experiment.24628','sample.24628','ERP124941','ERX4691649','773303','SAMEA7555176','PRJEB41201','ERS5311819','project.PHE-TB','22474569','ERR4821807']		2021-11-11T02:19:00.000Z			GBR	Europe										S		S						S								337	337742434	131750345	PRJEB41201	Walker_2022							['input','CRyPTIC_PHE','Walker_2022']	tuberculosis: unclassified		Mycobacterium tuberculosis
SAMEA7891422	ERR5979468	WGS	FZB	ERX5619254	NextSeq 500	PAIRED		GENOMIC	ILLUMINA	ERS5638658	ERP126676	['19792180','724333','ERS5638658','ena-EXPERIMENT-FZB-27-05-2021-15:45:38:296-64','ena-RUN-FZB-27-05-2021-15:45:38:296-64','PRJEB42771','ERR5979468','1626-08','ena-STUDY-FZB-29-01-2021-10:21:23:705-369','SAMEA7891422','ERP126676','ERX5619254']		2021-06-28T03:39:00.000Z																														832	832425381	340487638	PRJEB42771			99.57	1762962	61	lineage3.1.1	Sensitive	['tbprofiler','diff','input','tree']	MTBC		Mycobacterium tuberculosis complex sp.
SAMEA7561560	ERR4829122	WGS	SAN RAFFAELE SCIENTIFIC INSTITUTE	ERX4699106	NextSeq 500	PAIRED	RANDOM	GENOMIC	ILLUMINA	ERS5318195	ERP124983	['773309','PRJEB41242','ERP124983','22477129','run.16331','sample.16331','ERX4699106','experiment.16331','project.Italy','ERR4829122','SAMEA7561560','ERS5318195']		2021-11-11T07:02:00.000Z			ITA	Europe						R				R	S	R	R	R				R		S	S	S	R	S	R	547	547748587	247008448	PRJEB41242	['CRyPTIC_reuse_table','Walker_2022']		99.51	1590958	52	lineage2.2.1	Pre-XDR-TB	['input','Walker_2022','CRyPTIC_SanRaffaele','CRyPTIC_reuse_table','diff','tbprofiler','tree']	tuberculosis: unclassified		Mycobacterium tuberculosis
SAMEA7702128	ERR4972511	WGS	HOSPITAL GENERAL UNIVERSITARIO GREGORIO MARANON	ERX4791167	NextSeq 500	PAIRED	PCR	GENOMIC	ILLUMINA	ERS5458639	ERP125674	['17760143','SAMEA7702128','ERP125674','ERR4972511','PRJEB41837','ERS5458639','ena-EXPERIMENT-Hospital General Universitario Gregorio Maranon-10-12-2020-12:56:41:076-41','ena-STUDY-Hospital General Universitario Gregorio Maranon-10-12-2020-11:15:07:381-97','ERX4791167','ena-RUN-Hospital General Universitario Gregorio Maranon-10-12-2020-12:56:41:076-41','ARG27713-17','698873']	2017	2021-02-07T04:51:00.000Z			ARG	South America			Homo sapiens	3	human																					392	392435419	155149247	PRJEB41837			99.3	1679460	55	lineage4.1.2.1	MDR-TB	['standford','tbprofiler','input','tree','diff']	tuberculosis: unclassified		Mycobacterium tuberculosis
SAMEA961611	ERR038294	WGS	SC	ERX015490	Illumina HiSeq 2000	PAIRED	RANDOM	GENOMIC	ILLUMINA	ERS024278	ERP000276	['SC_EXP_6174_8#6','673086','SAMEA961611','Bir_91-sc-2011-03-07-1093559','ERS024278','ERR038294','Mycobacterium tuberculosis pilot-sc-2010-07-26','ERP000276','PRJEB2221','SC_RUN_6174_8#6','ERX015490','203976']	2007	2014-09-01T06:10:00.000Z			GBR	Europe	Midlands		Homo sapiens	3	human	S	S			S		S		S				S	S				R			901	901013100	502591927	PRJEB2221	CRyPTIC_WHO2021_PMC7612554		99.4	1336719	22	lineage4.1.1.3.1	Pre-XDR-TB	['Walker_2022','tbprofiler','Napier_2020','input','diff','tree']	tuberculosis: human-adapted	L4.1.1.3.1	Mycobacterium tuberculosis
SAMEA95542168	ERR1873563	WGS	UNIVERSITY OF CAPE TOWN	ERX1934088	Illumina HiSeq 2000	PAIRED	size fractionation	GENOMIC	ILLUMINA	ERS1565504	ERP015827	['ERS1565504','6553394','ERP015827','ena-RUN-UNIVERSITY OF CAPE TOWN-07-03-2017-11:20:02:665-175','ERR1873563','ERX1934088','SAMEA95542168','R9779_LFO46Pool106_3312__L6_GAGTTAGC_L006','PRJEB14199','374682','ena-EXPERIMENT-UNIVERSITY OF CAPE TOWN-07-03-2017-11:20:02:665-175','ena-STUDY-UNIVERSITY OF CAPE TOWN-31-05-2016-14:43:35:710-24']	2010	2017-03-12T14:12:00.000Z			ZAF	Africa		sputum	Homo sapiens	3	human	S	R		S	S	S	R	S	S	S	S	R	S	S							357	357273800	241758512	PRJEB14199	Coll_2018		77.33	936466	21	lineage2.2.1	Pre-XDR-TB	['diff','tree','Nimmo_2024','input','Napier_2020','R-XDR_ZAF','Coll_2018','tbprofiler','Menardo_2021']	tuberculosis: human-adapted	L2.2.1	Mycobacterium tuberculosis
SAMN41148606	SRR28859706	WGS	WADSWORTH CENTER	SRX24419860	NextSeq 500	PAIRED	RANDOM	GENOMIC	ILLUMINA	SRS21175323	SRP338930	['41148606','SRR28859706','SAMN41148606','IDR2300044441-01-01','SRP338930','SRX24419860','IDR2300044441-01-01.R1.fastq.gz','SRS21175323','PRJNA766641','766641']	2023	2024-05-01T11:25:00.000Z			USA	North America	New York state		Homo sapiens	3	human																					516	516592333	222882055	PRJNA766641			99.54	1645721	54	lineage4.1.2	Sensitive	['diff','tree','input','tbprofiler']	tuberculosis: unclassified		Mycobacterium tuberculosis
SAMN36338256	SRR25167940	WGS	USDA-NVSL-DBPL	SRX20916018	Illumina MiSeq	PAIRED	RANDOM	GENOMIC	ILLUMINA	SRS18190421	SRP105419	['22-031890-C-057-21-1_R1.fastq.gz','SRP105419','PRJNA384785','SRX20916018','SAMN36338256','22-031890-C-057-21-1','SRR25167940','384785','bp0','SRS18190421','36338256']	2021	2023-07-06T14:03:00.000Z			ESP	Europe	Northeastern Spain		Bos taurus	3	domestic cattle																					418	418164931	270991933	PRJNA384785								bovis_ESP	tuberculosis: animal-adapted	La1	Mycobacterium bovis
SAMEA115747385	ERR13288736	WGS	UNIVERSITY OF OXFORD, NUFFIELD DEPARTMENT OF MEDIC	ERX12659162	Illumina NovaSeq 6000	PAIRED	RANDOM PCR	GENOMIC	ILLUMINA	ERS20257269	ERP161058	['PRJEB76547','41890867','ERP161058','ERS20257269','ERX12659162','SAMEA115747385','webin-reads-32aab9f63163','b28b5ff0-515d-42d2-bc0f-19e45ec26bb9','32aab9f63163','ERR13288736','1124794']	2022	2024-08-20T02:42:00.000Z			ZAF	Africa																										770	770109362	252555163	PRJEB76547								CRyPTIC_2024	tuberculosis: unclassified		Mycobacterium tuberculosis
SAMN30949301	SRR21690044	WGS	RIVM	SRX17687489	Illumina HiSeq 2500	PAIRED	RANDOM	GENOMIC	ILLUMINA	SRS15218877	SRP399356	['SRR21690044','PRJNA882748','RIVM0617.bam','RIVM0617','30949301','SRS15218877','SRP399356','SRX17687489','bp0','SAMN30949301','882748']	2018	2022-09-23T18:05:00.000Z			NLD	Europe		sputum	Homo sapiens	3	human																					1126	1126212052	100210215	PRJNA882748								input	tuberculosis: unclassified		Mycobacterium tuberculosis
SAMEA7550386	ERR4817024	WGS	PUBLIC HEALTH ENGLAND	ERX4686866	Illumina HiSeq 2500	PAIRED	RANDOM	GENOMIC	ILLUMINA	ERS5307036	ERP124941	['SAMEA7550386','project.PHE-TB','22469781','ERP124941','experiment.19844','ERR4817024','PRJEB41201','ERS5307036','sample.19844','ERX4686866','run.19844','773303']		2021-11-10T17:04:00.000Z			GBR	Europe										S		R						S								88	88911331	40118242	PRJEB41201	Walker_2022		99.52	844254	18	lineage4.6.5	HR-TB	['CRyPTIC_PHE','diff','tree','tbprofiler','input','Walker_2022']	tuberculosis: unclassified		Mycobacterium tuberculosis
SAMEA12852182	ERR11244179	WGS	SWISS TROPICAL AND PUBLIC HEALTH INSTITUTE	ERX10652383	Illumina NovaSeq 6000	SINGLE	RANDOM	GENOMIC	ILLUMINA	ERS10460006	ERP135175	['G46047','ena-EXPERIMENT-TAB-17-04-2023-19:57:14:168-4455','34306630','ena-RUN-TAB-17-04-2023-19:57:14:168-4456','ERR11244179','8cc6b8bd-130a-4c76-a0b2-3197bafe5cc6','ERS10460006','PRJEB50582','ERX10652383','SAMEA12852182','930268','ERP135175']	2016	2023-07-27T09:53:00.000Z			GEO	Asia		sputum																								455	455821282	146687489	PRJEB50582									tuberculosis: unclassified		Mycobacterium tuberculosis
SAMEA114442850	ERR13195610	WGS	SEOUL NATIONAL UNIVERSITY	ERX12566359	Illumina MiSeq	PAIRED	RANDOM	GENOMIC	ILLUMINA	ERS16430634	ERP151439	['ERR13195610','GReAT_KR_219','webin-reads-GReAT_KR_219','1022751','ERS16430634','PRJEB66375','ERP151439','41754227','c7f31963-9edb-49ef-a000-987e031fb6cb','SAMEA114442850','ERX12566359']	2018	2024-08-20T05:05:00.000Z			KOR	Asia		sputum	Homo sapiens	3	human																					1004	1004820186	655566456	PRJEB66375									tuberculosis: unclassified		Mycobacterium tuberculosis
SAMN37210551	SRR25827551	WGS	HAYSTACKANALYTICS PVT. LTD.	SRX21548882	NextSeq 550	PAIRED	PCR	GENOMIC	ILLUMINA	SRS18756903	SRP457772	['HAPL_570','SRX21548882','HAPL_570_R1.fastq.gz','1011210','SAMN37210551','SRR25827551','PRJNA1011210','SRS18756903','SRP457772','bp0','37210551']		2023-08-31T12:30:00.000Z		20.5937 N 78.9629 E	IND	Asia		bronchoalveolar lavage	Homo sapiens	3	human																					1307	1307977011	601913391	PRJNA1011210								['input','denylist']	tuberculosis: unclassified		Mycobacterium tuberculosis
SAMEA7550627	ERR4817265	WGS	PUBLIC HEALTH ENGLAND	ERX4687107	Illumina HiSeq 2500	PAIRED	RANDOM	GENOMIC	ILLUMINA	ERS5307277	ERP124941	['SAMEA7550627','run.20085','sample.20085','experiment.20085','ERP124941','PRJEB41201','ERR4817265','773303','ERX4687107','project.PHE-TB','22470022','ERS5307277']		2021-11-10T17:09:00.000Z			GBR	Europe																										356	356174780	155017467	PRJEB41201			99.44	1769165	39	lineage4.2.1	Sensitive	['diff','input','tree','tbprofiler','CRyPTIC_PHE']	tuberculosis: unclassified		Mycobacterium tuberculosis
SAMN26442968	SRR18232955	AMPLICON	RUTGERS NEW JERSEY MEDICAL SCHOOL	SRX14374420	Illumina MiSeq	SINGLE	RANDOM	OTHER	ILLUMINA	SRS12186161	SRP362557	['SAMN26442968','SRR18232955','812960','Day20-Relap-R1','46_S46_L001_R1_001.fastq','PRJNA812960','26442968','SRS12186161','bp0','SRX14374420','S46','SRP362557']	2020	2022-03-04T21:24:00.000Z			USA	North America	Newark, NJ	As reported: laboratory strain																								49	49310772	22134413	PRJNA812960									tuberculosis: unclassified		Mycobacterium tuberculosis
SAMN41468454	SRR29093668	WGS	FIND, THE FOUNDATION FOR INNOVATIVE NEW DIAGNOSTICS	SRX24617484	Illumina HiSeq 2000	PAIRED	RANDOM	GENOMIC	ILLUMINA	SRS21354650	SRP507535	['SRP507535','PRJNA1109295','SRR29093668','SRS21354650','41468454','1109295','924644_0DBF44DF47D1_R20825','1518533036413T-R20825_R1.fastq.gz','SAMN41468454','SRX24617484','924644_0DBF44DF47D1']	2013	2024-05-21T06:06:00.000Z			ZAF	Africa			Homo sapiens	3	human																					473	473071826	207301896	PRJNA1109295								WHO_mutations_2023	tuberculosis: unclassified		Mycobacterium tuberculosis
SAMEA4730528	ERR3468884	WGS	WELLCOME SANGER INSTITUTE	ERX3490547	Illumina HiSeq X Ten	PAIRED	RANDOM	GENOMIC	ILLUMINA	ERS2550658	ERP024108	['ERR3468884','SC_RUN_26329_5#89','12514148','SAMEA4730528','ERX3490547','ERS2550658','PRJEB21813','bcc58b34-be4d-11e7-b52c-3c4a9275d6c8','SC_EXP_26329_5#89','512657','Mycobacteria_in_non_CF_bronchiectasis_patients-sc-4853','ERP024108']		2019-08-07T17:12:00.000Z																														281	281879552	117181022	PRJEB21813									NTM: avium complex		Mycobacterium avium
SAMN10961387	SRR8651580	WGS	HUASHAN HOSPITAL, FUDAN UNIVERSITY	SRX5449350	Illumina MiSeq	PAIRED	PCR	GENOMIC	ILLUMINA	SRS4425941	SRP187237	['10961387','SRS4425941','522942','SRX5449350','16-763_1.fastq.gz','16-763','PRJNA522942','SAMN10961387','SRP187237','SRR8651580']	2016	2019-03-01T18:36:00.000Z		27.92 N 120.67 E	CHN	Asia	Wenzhou	sputum	Homo sapiens	3	human																					843	843736025	363665426	PRJNA522942			95.72	1772144	59	lineage2.2.1	MDR-TB	['diff','input','Menardo_2021','tbprofiler','Napier_2020','tree']	tuberculosis: human-adapted	L2.2.1	Mycobacterium tuberculosis
SAMN05710436	SRR4119615	WGS	MODMEDMICOXFORD	SRX2100450	Illumina HiSeq 2500	PAIRED	RANDOM	GENOMIC	ILLUMINA	SRS1665335	SRP082998	['SAMN05710436','PRJNA324238','SRR4119615','MMMOSRA:6af16a11-15f7-4537-9be5-1db9b501ec8b','MMMOSAM:6af16a11-15f7-4537-9be5-1db9b501ec8b','SRP082998','SRS1665335','SRX2100450','5710436','324238']		2016-09-02T05:58:00.000Z			GBR	Europe			Homo sapiens	3	human																					242	242148771	106597818	PRJNA324238									NTM: avium complex		Mycobacterium intracellulare subsp. chimaera
SAMN08376200	SRR6480463	WGS	RADBOUDUMC	SRX3570319	Illumina HiSeq 2000	PAIRED	PCR	GENOMIC	ILLUMINA	SRS2841317	SRP130118	['SRS2841317','SRP130118','430531','PRJNA430531','SRX3570319','SRR6480463','1100929','SAMN08376200','bp0','8376200','Index40_106','Index40_106_1.fq.gz']	2014	2018-01-18T11:12:00.000Z			IDN	Asia	Bandung	cerebrospinal fluid	Homo sapiens	3	human																					422	422706018	319478883	PRJNA430531			99.72	1612230	34	lineage4.8	Sensitive	['input','tbprofiler','tree','diff']	tuberculosis: human-adapted	L4	Mycobacterium tuberculosis
SAMN21857042	SRR16089546	WGS	WADSWORTH CENTER - NYS DOH	SRX12375918	Illumina MiSeq	PAIRED	RANDOM	GENOMIC	ILLUMINA	SRS10346822	SRP338930	['PRJNA766641','SRS10346822','IDR1800005867','766641','SRX12375918','SRR16089546','SAMN21857042','IDR1800005867-01-02_S4_L001_R1_001.fastq.gz','SRP338930','21857042']	2018	2021-09-27T16:54:00.000Z			USA	North America	New York state		Homo sapiens	3	human					S		S					S	S	S							459	459170556	286081519	PRJNA766641	CRyPTIC_WHO2021_PMC7612554		99.5	1213833	65	lineage4.5	Sensitive	['tbprofiler','input','tree','Walker_2022','diff']	tuberculosis: unclassified		Mycobacterium tuberculosis
SAMN08612794	SRR6785261	WGS	SAN RAFFAELE	SRX3744867	NextSeq 500	PAIRED	RANDOM	GENOMIC	ILLUMINA	SRS3001273	SRP128089	['3627-13_lib3688_nextseq_n0014_151bp.gatk.bam','428596','3627-13','bp0','SRR6785261','SRP128089','SRX3744867','SAMN08612794','8612794','PRJNA428596','SRS3001273','3627-13_WGS']		2018-02-27T06:00:00.000Z							Homo sapiens	3	human																					537	537038843	313017387	PRJNA428596								input	tuberculosis: unclassified		Mycobacterium tuberculosis
SAMN05276411	SRR3675439	WGS	MODMEDMICOXFORD	SRX1850712	Illumina MiSeq	PAIRED	RANDOM	GENOMIC	ILLUMINA	SRS1518961	SRP076676	['5276411','PRJNA302362','SAMN05276411','MMMOSAM:63f4a894-19b0-4e36-9829-b2db78cce22e','SRR3675439','SRX1850712','302362','MMMOSRA:63f4a894-19b0-4e36-9829-b2db78cce22e','SRS1518961','SRP076676']	2015	2016-06-22T11:47:00.000Z			GBR	Europe	Oxford		Homo sapiens	3	human					S		S					S	S								341	341987216	168955861	PRJNA302362	CRyPTIC_WHO2021_PMC7612554		99.39	1316165	44	lineage3	Other	['diff','Napier_2020','tbprofiler','Walker_2022','tree','input']	tuberculosis: human-adapted	L3	Mycobacterium tuberculosis
SAMEA7541853	ERR4809315	WGS	CTB/NICD	ERX4678855	Illumina HiSeq 4000	PAIRED	RANDOM	GENOMIC	ILLUMINA	ERS5298305	ERP124931	['ERS5298305','22463309','ERX4678855','experiment.10010','773296','ERP124931','sample.10010','project.Gates_clinical_isolates','run.10010','PRJEB41191','SAMEA7541853','ERR4809315']		2021-11-11T01:32:00.000Z			ZAF	Africa						S				S	S	S	S	S				S		S	S	S	S	S	S	421	421455300	172443817	PRJEB41191	['Walker_2022','CRyPTIC_reuse_table']		99.54	1783194	61	lineage2.2.1.1	Sensitive	['tree','tbprofiler','CRyPTIC_CTB-NICD','diff','CRyPTIC_reuse_table','input','Walker_2022']	tuberculosis: unclassified		Mycobacterium tuberculosis
SAMEA13321022	ERR9285812	WGS	FZB	ERX8827925	NextSeq 500	PAIRED		GENOMIC	ILLUMINA	ERS10923758	ERP135372	['ERX8827925','161-GK','ena-EXPERIMENT-TAB-15-03-2022-16:45:21:983-9364','822241','27174755','SAMEA13321022','ERP135372','ERR9285812','2cd0bdb6-32c5-4af0-bebb-b7a34ee46296','PRJEB50767','ERS10923758','ena-RUN-TAB-15-03-2022-16:45:21:984-9365']		2022-05-20T07:45:00.000Z			KEN	Africa	Nairobi																									967	967248003	395279536	PRJEB50767			99.46	1689414	57	lineage3.1.1	Sensitive	['tree','input','WGS_KEN','diff','tbprofiler']	tuberculosis: unclassified		Mycobacterium tuberculosis
SAMEA115739495	ERR13262022	WGS	UNIVERSITY OF OXFORD, NUFFIELD DEPARTMENT OF MEDIC	ERX12632435	NextSeq 500	PAIRED	RANDOM PCR	GENOMIC	ILLUMINA	ERS20249238	ERP161058	['ERS20249238','41867778','webin-reads-5f6445dc71bd','1124794','5f6445dc71bd','PRJEB76547','ERR13262022','b28b5ff0-515d-42d2-bc0f-19e45ec26bb9','ERX12632435','SAMEA115739495','ERP161058']	2020	2024-08-05T10:47:00.000Z			IND	Asia																										456	456653100	209518576	PRJEB76547								CRyPTIC_2024	tuberculosis: unclassified		Mycobacterium tuberculosis
SAMN28610580	SRR19394996	WGS	UNIVERSITY COLLEGE DUBLIN	SRX15449627	NextSeq 500	PAIRED	RANDOM	GENOMIC	ILLUMINA	SRS13171962	SRP377005	['28610580','SRS13171962','SRX15449627','PRJNA841672','SAMN28610580','16-5567_S2_L001-4_R1_001.fastq.gz','841672','SRP377005','16-5567','SRR19394996','bp0']	2016	2022-05-25T10:26:00.000Z			IRL	Europe	Cork		Bos taurus	3	domestic cattle																					496	496346192	202727819	PRJNA841672									NTM: avium complex		Mycobacterium avium subsp. paratuberculosis
SAMEA1707137	ERR234662	WGS	SC	ERX209167	Illumina HiSeq 2000	PAIRED	RANDOM	GENOMIC	ILLUMINA	ERS181570	ERP000192	['2537J-sc-2012-10-11T13:40:38Z-1494340','Variation discovery in Russian TB isolates-sc-2010','ERR234662','SC_EXP_8987_5#11','1939677','ERX209167','SAMEA1707137','ERS181570','SC_RUN_8987_5#11','PRJEB2138','ERP000192','203970','Variation discovery in Russian TB isolates-sc-2010-04-20']	2010	2013-03-08T04:01:00.000Z			RUS	Europe	Samara		Homo sapiens	3	human					R		R						S	R							785	785494800	386633516	PRJEB2138	CRyPTIC_WHO2021_PMC7612554		99.58	1826228	42	lineage2.2.1	HR-TB	['Napier_2020','Walker_2022','tbprofiler','diff','Menardo_2021','Menardo_2018','input']	tuberculosis: human-adapted	L2.2.1	Mycobacterium tuberculosis
SAMEA115744213	ERR13273105	WGS	UNIVERSITY OF OXFORD, NUFFIELD DEPARTMENT OF MEDIC	ERX12643531	NextSeq 500	PAIRED	RANDOM PCR	GENOMIC	ILLUMINA	ERS20254097	ERP161058	['ERP161058','0bcbc9b629b9','1124794','ERX12643531','41870214','ERS20254097','PRJEB76547','SAMEA115744213','ERR13273105','b28b5ff0-515d-42d2-bc0f-19e45ec26bb9','webin-reads-0bcbc9b629b9']	2020	2024-08-20T20:59:00.000Z			DEU	Europe																										497	497897015	222045684	PRJEB76547								CRyPTIC_2024	tuberculosis: unclassified		Mycobacterium tuberculosis
SAMEA11207187	ERR7801762	WGS	UNIVERSITY OF BASEL, SWITZERLAND	ERX7369450	Illumina HiSeq 2500	SINGLE		GENOMIC	ILLUMINA	ERS8856687	ERP134075	['ERS8856687','794708','ERP134075','SAMEA11207187','ERX7369450','ena-RUN-TAB-21-12-2021-17:16:01:152-9606','G44613','PRJEB49562','24685372','ena-EXPERIMENT-TAB-21-12-2021-17:16:01:152-9605','9bc3fa2b-c877-4dc7-b821-d8f2b9e08e1b','ERR7801762']	2014	2022-07-28T01:07:00.000Z			TZA	Africa			Homo sapiens	3	human																					434	434534421	131702319	PRJEB49562								input	tuberculosis: unclassified		Mycobacterium tuberculosis
SAMN02584636	['SRR1166296','SRR1169043']	WGS		['SRX468589','SRX470607']	Illumina HiSeq 2000	PAIRED	RANDOM	GENOMIC	ILLUMINA	SRS555931		['SAMN02584636','SRS555931','SRP037494','PRJNA234598','C38PYACXX140203.6.Illumina_P5-Tehax_P7-Nedob.bam','MD16553','234598','2584636','SRR1169043','C36M8ACXX140131.8.Illumina_P5-Tehax_P7-Nedob.bam','2804160.WR39927.Pond-320790.C38PYACXX140203.P','SRX468589','SRR1166296','SRX470607','PRJNA220218','2804160.WR39927.Pond-320790.C36M8ACXX140131.P']					MDA	Europe	Chisinau		Homo sapiens	3	human																					697	697654066	318955244	PRJNA234598			99.6	3470792	78	lineage4.8	Sensitive	['tree','diff','Napier_2020','Menardo_2018','tbprofiler','input']	tuberculosis: human-adapted	L4.8	Mycobacterium tuberculosis
SAMN09914643	SRR7755739	WGS	YALE SCHOOL OF PUBLIC HEALTH	SRX4611571	Illumina HiSeq 2000	PAIRED	RANDOM	GENOMIC	ILLUMINA	SRS3715411	SRP156366	['482716','S14574_2.fastq.gz','SRP156366','SRR7755739','MTB_moldova_S14574','SRS3715411','SRX4611571','S14574','9914643','PRJNA482716','SAMN09914643']	2014	2018-08-26T21:30:00.000Z			MDA	Europe			Homo sapiens	3	human																					319	319391694	232349488	PRJNA482716			96.12	1239955	26	lineage2.2.1	Pre-XDR-TB	['input','tree','tbprofiler','Menardo_2021','diff']	tuberculosis: human-adapted	L2	Mycobacterium tuberculosis
SAMEA7544072	ERR4811012	WGS	CCDC	ERX4679458	HiSeq X Ten	PAIRED	RANDOM	GENOMIC	ILLUMINA	ERS5300730	ERP124934	['run.12587','773297','ERX4679458','ERP124934','experiment.12587','22463906','SAMEA7544072','ERS5300730','ERR4811012','sample.12587','PRJEB41194','project.CDC_22']		2021-11-10T05:18:00.000Z			CHN	Asia						S	S			S	S	S	S	S				S	S	S	S	S	S	S	S	1278	1278066300	530225592	PRJEB41194	['Walker_2022','CRyPTIC_reuse_table']		99.6	1798349	62	lineage4.5	Sensitive	['diff','tree','Walker_2022','CRyPTIC_reuse_table','input','CRyPTIC_CCDC_CDC_22','tbprofiler']	tuberculosis: unclassified		Mycobacterium tuberculosis
SAMN32818786	SRR23174376	WGS	AGRIFOOD AND BIOSCIENCES INSTITUTE	SRX19124910	Illumina HiSeq X	PAIRED	PCR	GENOMIC	ILLUMINA	SRS16524184	SRP418517	['TVR057','SRR23174376','BTB_TVR_057_Bov_2014_6.263_NI_1.fastq.gz','PRJNA925930','BTB_TVR_057','SRS16524184','32818786','SRP418517','SAMN32818786','SRX19124910','bp0','925930']	2014	2023-01-20T19:02:00.000Z			GBR	Europe			Bos taurus	2	bovine																					425	425647600	137589701	PRJNA925930			99.4	1904570	44	La1.8.1	Other	['input','diff','tbprofiler','tree']	tuberculosis: animal-adapted	La1	Mycobacterium bovis
SAMEA115739670	ERR13262224	WGS	UNIVERSITY OF OXFORD, NUFFIELD DEPARTMENT OF MEDIC	ERX12632637	NextSeq 500	PAIRED	RANDOM PCR	GENOMIC	ILLUMINA	ERS20249413	ERP161058	['1124794','webin-reads-bd8e1923f4bd','41867883','PRJEB76547','ERX12632637','SAMEA115739670','bd8e1923f4bd','ERR13262224','b28b5ff0-515d-42d2-bc0f-19e45ec26bb9','ERS20249413','ERP161058']	2020	2024-08-04T18:56:00.000Z			DEU	Europe																										482	482674083	219136290	PRJEB76547								CRyPTIC_2024	tuberculosis: unclassified		Mycobacterium tuberculosis
SAMN15407000	SRR12119736	AMPLICON	GENOSCREEN	SRX8641032	NextSeq 500	PAIRED	PCR	GENOMIC	ILLUMINA	SRS6925753	SRP269393	['58-21_S20_R1_001.fastq.gz','643242','PRJNA643242','SRR12119736','15407000','DRC_Deeplex1166','bp0','SAMN15407000','58-21','SRP269393','SRX8641032','SRS6925753']	2016	2020-06-30T17:12:00.000Z			COD	Africa		sputum	Homo sapiens	3	human																					53	53431286	22010417	PRJNA643242									tuberculosis: unclassified		Mycobacterium tuberculosis
SAMEA1119608	ERR2514427	WGS	PHE	ERX2533637	Illumina MiSeq	PAIRED	RANDOM	GENOMIC	ILLUMINA	ERS2399017	ERP107961	['run.6455','493034','experiment.6455','10123554','ERP107961','PRJEB25991','ERX2533637','sample.6455','ERS2399017','ERR2514427','project.First_10k_genomes_study_set_4','SAMEA1119608']		2021-10-23T17:07:00.000Z			GBR	Europe	England									S		S					S	S								79	79375412	55708319	PRJEB25991	Walker_2022							['input','CRyPTIC_PHE','Walker_2022']	tuberculosis: unclassified		Mycobacterium tuberculosis
SAMN03647956	SRR2100783	WGS	UNIVERSITY OF OXFORD	SRX1095477	Illumina HiSeq 2500	PAIRED	RANDOM	GENOMIC	ILLUMINA	SRS991556	SRP061066	['PRJNA282721','SRX1095477','SRS991556','C00014589','SRR2100783','SRP061066','282721','SAMN03647956','8e67280a-5c85-4794-bf73-e3f6c37b0b09_R00000039_v3.bam','3647956']		2015-07-23T13:23:00.000Z			GBR	Europe										S		S					S	S								528	528334400	382475618	PRJNA282721	CRyPTIC_WHO2021_PMC7612554		99.6	1752042	39	lineage4.7	Sensitive	['Walker_2022','Menardo_2021','input','tbprofiler','diff','Menardo_2018','Napier_2020']	tuberculosis: human-adapted	L4.7	Mycobacterium tuberculosis
SAMN30547642	SRR21279443	WGS	SCHOOL OF PUBLIC HEALTH, FUDAN UNIVERSITY	SRX17288686	Illumina HiSeq 2500	PAIRED	RANDOM	GENOMIC	ILLUMINA	SRS14853215	SRP394436	['lzwG125B24_R1.fastq.gz','SAMN30547642','SRR21279443','SRP394436','PRJNA874331','bp0','lzwG125B24','SRS14853215','30547642','874331','SRX17288686']	2018	2022-08-28T11:51:00.000Z			CHN	Asia	Eastern China		Homo sapiens	3	human																					994	994063103	388940205	PRJNA874331			98.15	1848231	23	lineage4.4.2	Sensitive	['input','tbprofiler']	tuberculosis: unclassified		Mycobacterium tuberculosis
SAMEA9977678	ERR6866979	WGS	IMPERIAL COLLEGE LONDON	ERX6490407	Illumina HiSeq 2000	PAIRED	RANDOM	GENOMIC	ILLUMINA	ERS7655955	ERP123401	['ERS7655955','666870','LI2V02709_raw_wgs_R1R2','ERR6866979','ena-STUDY-IMPERIAL COLLEGE LONDON-12-08-2020-14:44:57:582-2394','LI2V02709_raw_wgs','PRJEB39837','ERX6490407','LI2V02709','ERP123401','SAMEA9977678','22012477']	2009	2021-11-17T06:02:00.000Z			PER	South America	Lima		Homo sapiens	3	human																					453	453310154	195304658	PRJEB39837			99.6	1620137	55	lineage4.1.2.1	Other	['tree','standford','input','tbprofiler','diff']	tuberculosis: unclassified		Mycobacterium tuberculosis
SAMN35220674	SRR24673501	WGS	NIH / NIAID	SRX20453209	NextSeq 2000	PAIRED	RANDOM	GENOMIC	ILLUMINA	SRS17749010	SRP438696	['bp0','SRS17749010','TBPO-3210_lib53182_nextseq_ny0067_151bp.filtered_2_bwa.1.fastq.gz','SAMN35220674','SRP438696','35220674','SRR24673501','54508','SRX20453209','974487','PRJNA974487']	2021	2023-05-19T19:47:00.000Z		41.7151 N 44.8271 E	GEO	Asia		sputum	Homo sapiens	3	human																					434	434710578	165734585	PRJNA974487			99.4	1262499	41	lineage2.2.1	Sensitive	['tbprofiler','input','diff','tree']	tuberculosis: unclassified		Mycobacterium tuberculosis
SAMEA7553183	ERR4819817	WGS	PUBLIC HEALTH ENGLAND	ERX4689659	Illumina HiSeq 2500	PAIRED	RANDOM	GENOMIC	ILLUMINA	ERS5309829	ERP124941	['ERS5309829','PRJEB41201','SAMEA7553183','run.22638','experiment.22638','773303','sample.22638','ERP124941','project.PHE-TB','ERR4819817','22472574','ERX4689659']		2021-11-10T22:17:00.000Z			GBR	Europe										S		S						S								95	95734957	39831417	PRJEB41201	Walker_2022		99.33	853077	19	La1.8.1	Other	['diff','CRyPTIC_PHE','tree','Walker_2022','input','tbprofiler']	tuberculosis: unclassified		Mycobacterium tuberculosis
SAMEA968080	ERR025453	WGS	SC	ERX2005368	Illumina Genome Analyzer II	PAIRED	RANDOM	GENOMIC	ILLUMINA	ERS013497	ERP000111	['ERR025453','PRJEB2057','NLA000015898-sc-2010-07-29-258153','ERX2005368','203786','SC_RUN_5237_8#2','112608','ERP000111','SAMEA968080','SC_EXP_5237_8#2','Epidemiology of tuberculosis-sc-2010-03-19','ERS013497']	1992-09	2012-07-23T05:06:00.000Z			NLD	Europe	Amsterdam		Homo sapiens	3	human																					585	585431392	462540817	PRJEB2057			99.44	97019	1	lineage4.3.2	Sensitive	['Napier_2020','Nimmo_2024','tbprofiler','input']	tuberculosis: human-adapted	L4.3.2	Mycobacterium tuberculosis
SAMEA1530682	ERR176781	WGS	SC	ERX152927	Illumina HiSeq 2000	PAIRED	RANDOM	GENOMIC	ILLUMINA	ERS141950	ERP001072	['Karonga_Prevention_Study__KPS____whole_genome_sequ','1003118-sc-2012-05-29T15:08:07Z-1428865','ERP001072','ERR176781','204548','SC_EXP_8205_7#48','1760008','PRJEB2794','Karonga_Prevention_Study__KPS____whole_genome_sequencing_in_a_whole_population-sc-2011-12-13T10:33:26Z-2066','ERX152927','SC_RUN_8205_7#48','SAMEA1530682','ERS141950']	2000	2012-10-12T09:48:00.000Z			MWI	Africa	Karonga	sputum	Homo sapiens	3	human																					615	615730800	408155491	PRJEB2794								['Karonga_Prevention_Study','input']	tuberculosis: unclassified		Mycobacterium tuberculosis
SAMEA1118968	ERR2513787	WGS	PHE	ERX2532997	Illumina HiSeq 2500	PAIRED	RANDOM	GENOMIC	ILLUMINA	ERS2398377	ERP107961	['project.First_10k_genomes_study_set_4','ERX2532997','10122914','run.5642','sample.5642','PRJEB25991','493034','SAMEA1118968','ERP107961','experiment.5642','ERS2398377','ERR2513787']		2022-07-17T06:03:00.000Z			GBR	Europe	England									S		S					S	S								964	964151450	497905869	PRJEB25991	Walker_2022		99.59	1885779	62	lineage3	Sensitive	['input','CRyPTIC_PHE','diff','Napier_2020','Walker_2022','tbprofiler','tree']	tuberculosis: human-adapted	L3	Mycobacterium tuberculosis
SAMN38204528	SRR26788356	WGS	HMS	SRX22486549	Illumina HiSeq 4000	SINGLE	cDNA	GENOMIC	ILLUMINA	SRS19499894	SRP471323	['1039243','Peru10637_R1.fastq.gz','SRP471323','SRS19499894','SRR26788356','38204528','bp0','Peru10637','SRX22486549','PRJNA1039243','SAMN38204528','=MID(A141, 5,5)']	2021	2023-11-11T09:56:00.000Z			PER	South America		sputum	Homo sapiens	3	human																					277	277732800	92099101	PRJNA1039243								standford	tuberculosis: unclassified		Mycobacterium tuberculosis
SAMEA11934307	ERR7737845	WGS	INSTITUTE OF TROPICAL MEDICINE ANTWERP	ERX7306127	Illumina HiSeq 2500	PAIRED	RANDOM	GENOMIC	ILLUMINA	ERS9581466	ERP133916	['24684595','ERX7306127','ERR7737845','ena-EXPERIMENT-TAB-16-12-2021-11:32:26:292-19114','794693','PRJEB49409','6c4e9598-cb36-4fad-abc8-a686b6ac3705','ERS9581466','SAMEA11934307','ERP133916','ena-RUN-TAB-16-12-2021-11:32:26:292-19115','ITM2014-02504']	2014	2022-07-20T01:02:00.000Z			VNM	Asia		sputum	Homo sapiens	3	human																					760	760593644	301509217	PRJEB49409								input	tuberculosis: unclassified		Mycobacterium tuberculosis
SAMN37458089	SRR26112601	WGS	WADSWORTH CENTER	SRX21826908	NextSeq 500	PAIRED	RANDOM	GENOMIC	ILLUMINA	SRS18926516	SRP338930	['IDR2200053204-01-01.R1.fastq.gz','766641','SRX21826908','PRJNA766641','IDR2200053204-01-01','SRR26112601','37458089','SRP338930','SAMN37458089','SRS18926516','IDR2200053204']	2022	2023-09-19T16:21:00.000Z			USA	North America	New York state		Homo sapiens	3	human																					826	826711680	371046398	PRJNA766641									tuberculosis: unclassified		Mycobacterium tuberculosis
SAMN36834448	SRR25514954	WGS	SHANDONG PROVINCIAL HOSPITAL	SRX21245623	Illumina HiSeq 4000	PAIRED	RANDOM	GENOMIC	ILLUMINA	SRS18499904	SRP453313	['PRJNA1002108','SRS18499904','36834448','1002108','bp0','SRX21245623','SRR25514954','S86','SRP453313','S86.IS300_Clean.1.fastq.gz','SAMN36834448']	2016	2023-08-04T04:40:00.000Z		36.40 N 117.00 E	CHN	Asia	Shandong	As reported: phlegm	Homo sapiens	3	human																					576	576645000	271487296	PRJNA1002108			98.79	1695498	58	lineage2.2.1	Sensitive	['input','diff','tree','tbprofiler']	tuberculosis: human-adapted	L4	Mycobacterium tuberculosis	H37Rv
SAMEA2535261	ERR553265	WGS	FZB	ERX512334	Illumina HiSeq 2500	PAIRED		GENOMIC	ILLUMINA	ERS458663	ERP010814	['PRJEB9680','ERS458663','ena-STUDY-FZB-22-06-2015-17:16:39:392-292','3794387','ERX512334','8053-05','ERP010814','SAMEA2535261','287903','8053-05_genoscreen_genoscreen_2013-10-31_101bp','ERR553265']		2015-06-25T07:05:00.000Z			DEU	Europe										S		S					S	S	S							871	871700094	572857376	PRJEB9680	CRyPTIC_WHO2021_PMC7612554		99.39	1636056	37	lineage4.1.2.1	Sensitive	['Napier_2020','tree','tbprofiler','Walker_2022','diff','Menardo_2021','input','Menardo_2018']	tuberculosis: human-adapted	L4.1.2.1	Mycobacterium tuberculosis
SAMEA6456212	ERR3804130	WGS	INSTITUTE OF TROPICAL MEDICINE	ERX3806020	Illumina HiSeq 2500	PAIRED	RANDOM	GENOMIC	ILLUMINA	ERS4221726	ERP119211	['600196','ERS4221726','ERX3806020','SAMEA6456212','ERP119211','ERR3804130','webin-reads-E13-15223','E13-15223','ena-STUDY-Institute of tropical medicine-08-01-2020-09:16:49:129-1770','13828010','PRJEB36076']	2013	2020-01-19T00:32:00.000Z			GMB	Africa		sputum	Homo sapiens	3	human																					337	337608431	203524303	PRJEB36076								input	tuberculosis: human-adapted		Mycobacterium africanum
SAMEA1118073	ERR2512892	WGS	PHE	ERX2532102	Illumina MiSeq	PAIRED	RANDOM	GENOMIC	ILLUMINA	ERS2397482	ERP107961	['project.First_10k_genomes_study_set_4','ERX2532102','experiment.4532','sample.4532','run.4532','ERP107961','SAMEA1118073','493034','PRJEB25991','ERR2512892','ERS2397482','10122019']		2021-10-23T15:05:00.000Z			GBR	Europe	England									S		S					S	S								110	110652854	61491686	PRJEB25991	Walker_2022		99.41	702535	22	lineage4.1.2.1	Sensitive	['tree','CRyPTIC_PHE','Walker_2022','input','Napier_2020','tbprofiler','diff']	tuberculosis: human-adapted	L4.1.2.1	Mycobacterium tuberculosis
SAMN31673101	SRR22251590	WGS	INSTITUTE OF CLINICAL PATHOLOGY AND MEDICAL RESEARCH	SRX18228138	NextSeq 500	PAIRED	RANDOM	GENOMIC	ILLUMINA	SRS15724420	SRP407089	['31673101','bp0','899911','SRS15724420','SRX18228138','18-1773-0165_1.fastq.gz','SRP407089','SRR22251590','SAMN31673101','PRJNA899911','18-1773-0165']	2018	2022-11-09T23:53:00.000Z			AUS	Oceania	NSW		Homo sapiens	3	human																					425	425887950	204434363	PRJNA899911			97.39	1360065	44	lineage1.2.1.2.1	Sensitive	['input','tbprofiler','diff','tree']	tuberculosis: unclassified		Mycobacterium tuberculosis
SAMN15718843	SRR12380930	WGS	DIVISION OF GENOMIC MEDICINE AND INNOVATION SUPPORT	SRX8879436	NextSeq 500	SINGLE	RANDOM PCR	GENOMIC	ILLUMINA	SRS7139913	SRP275727	['SRX8879436','bp0','MTBDR181051P_S101_good_1.fastq.gz','SRS7139913','MTBDR181051P','15718843','PRJNA650561','SRR12380930','650561','SRP275727','SAMN15718843']	2019	2020-08-03T23:14:00.000Z		15.87 N 100.99 E	THA	Asia		sputum	Homo sapiens	3	human																					77	77487445	37325297	PRJNA650561									tuberculosis: unclassified		Mycobacterium tuberculosis
SAMEA115745104	ERR13276379	WGS	UNIVERSITY OF OXFORD, NUFFIELD DEPARTMENT OF MEDIC	ERX12646805	NextSeq 500	PAIRED	RANDOM PCR	GENOMIC	ILLUMINA	ERS20254988	ERP161058	['ERP161058','e65433eed737','ERX12646805','1124794','ERR13276379','b28b5ff0-515d-42d2-bc0f-19e45ec26bb9','SAMEA115745104','41888798','ERS20254988','PRJEB76547','webin-reads-e65433eed737']	2020	2024-08-11T02:31:00.000Z			DEU	Europe																										336	336817456	153927817	PRJEB76547								CRyPTIC_2024	tuberculosis: unclassified		Mycobacterium tuberculosis
SAMN06920047	SRR5525998	WGS	THE UNIVERSITY OF QUEENSLAND	SRX2795415	Illumina MiSeq	PAIRED	RANDOM	GENOMIC	ILLUMINA	SRS2176539	SRP106764	['14MT_13359','385247','SRP106764','6920047','SRR5525998','SAMN06920047','MT_13359','SRS2176539','SRX2795415','PRJNA385247']	2014	2017-05-11T04:56:00.000Z			PNG	Oceania	Daru	sputum	Homo sapiens	3	human																					258	258387600	136622138	PRJNA385247			99.37	419310	18	lineage2.2.1.1	MDR-TB	['Napier_2020','diff','Menardo_2021','tbprofiler','input']	tuberculosis: human-adapted	L2.2.1.1	Mycobacterium tuberculosis
SAMEA104447413	ERR2229303	WGS	STATENS SERUM INSTITUT	ERX2282642	NextSeq 500	PAIRED	RANDOM	GENOMIC	ILLUMINA	ERS2065355	ERP022352	['DKC2-0426','ena-STUDY-STATENS SERUM INSTITUT-03-04-2017-09:47:03:433-394','388615','ena-EXPERIMENT-STATENS SERUM INSTITUT-21-12-2017-12:46:39:835-516','PRJEB20214','SAMEA104447413','ERR2229303','ena-RUN-STATENS SERUM INSTITUT-21-12-2017-12:46:39:835-516','8235020','ERP022352','ERX2282642','ERS2065355']	2010	2017-12-22T15:33:00.000Z			DNK	Europe		sputum	Homo sapiens	3	human																					266	266851592	131378469	PRJEB20214			98.76	930960	24	lineage4.8	Sensitive	['outbreak_1112-15_DNK','tbprofiler','input','diff']	tuberculosis: unclassified		Mycobacterium tuberculosis
SAMEA2079666	ERR350200	WGS	SC	ERX323036	Illumina HiSeq 2000	PAIRED	RANDOM	GENOMIC	ILLUMINA	ERS253817	ERP003279	['222603','SC_EXP_10356_5#30','2372547','ERR350200','SAMEA2079666','Global_and_local_genomics_of_Mycobacterium_ulcerans-sc-2013-06-06T12:45:33Z-2656','NM19_02-sc-2013-06-06T15:05:24Z-1641924','ERS253817','ERP003279','ERX323036','SC_RUN_10356_5#30','PRJEB4025']		2014-03-07T07:34:00.000Z																														392	392685800	200824283	PRJEB4025									NTM: unclassified		Mycobacterium ulcerans
SAMEA112805036	ERR11081215	WGS	FZB	ERX10528583	NextSeq 500	PAIRED		GENOMIC	ILLUMINA	ERS14812582	ERP010814	['SAMEA112805036','ena-RUN-TAB-22-03-2023-09:21:25:353-112527','ena-EXPERIMENT-TAB-22-03-2023-09:21:25:353-112526','ERR11081215','ERS14812582','ERX10528583','ena-STUDY-FZB-22-06-2015-17:16:39:392-292','4307-06','PRJEB9680','287903','33893133','ERP010814']		2023-07-21T04:06:00.000Z																														553	553054297	271415030	PRJEB9680			99.68	1098917	37	lineage4.6	MDR-TB	['diff','tbprofiler','tree','input']	tuberculosis: unclassified		Mycobacterium tuberculosis
SAMEA7549082	ERR4815722	WGS	PUBLIC HEALTH ENGLAND	ERX4685564	Illumina HiSeq 2500	PAIRED	RANDOM	GENOMIC	ILLUMINA	ERS5305734	ERP124941	['run.18542','PRJEB41201','22468479','773303','sample.18542','project.PHE-TB','ERR4815722','experiment.18542','ERP124941','SAMEA7549082','ERS5305734','ERX4685564']		2021-11-10T14:09:00.000Z			GBR	Europe										S		S						S								639	639790719	300359201	PRJEB41201	Walker_2022		99.53	1766816	39	lineage4.1.2.1	Sensitive	['tree','diff','input','Walker_2022','tbprofiler','CRyPTIC_PHE']	tuberculosis: unclassified		Mycobacterium tuberculosis
SAMEA7560126	ERR4827690	WGS	IML GAUTING	ERX4697674	NextSeq 500	PAIRED	RANDOM	GENOMIC	ILLUMINA	ERS5316763	ERP124980	['SAMEA7560126','project.Central_Asia','PRJEB41239','ERP124980','sample.2264','773307','22475691','run.2264','ERX4697674','ERR4827690','ERS5316763','experiment.2264']		2021-11-12T01:12:00.000Z																														500	500033408	217588299	PRJEB41239								['input','CRyPTIC_Gauting_CentralAsia']	tuberculosis: unclassified		Mycobacterium tuberculosis
SAMN04521995	SRR3725703	WGS	BI	SRX1882666	Illumina HiSeq 2500	SINGLE	PCR	GENOMIC	ILLUMINA	SRS1529083	SRP077478	['SRS1529083','PRJNA300846','4521995','BI_460','SRP077478','300846','SAMN04521995','SRR3725703','G05025','SRX1882666']		2016-06-28T12:48:00.000Z			CIV	Africa		sputum	Homo sapiens	3	human																					1051	1051143360	318390858	PRJNA300846			98.37	1299843	27	lineage4.1.3	MDR-TB	['IeDEA','Menardo_2018','diff','tbprofiler','Menardo_2021','input']	tuberculosis: human-adapted	L4	Mycobacterium tuberculosis
SAMN40273337	SRR28239892	WGS	NIH / NIAID	SRX23850927	NextSeq 2000	PAIRED	RANDOM	GENOMIC	ILLUMINA	SRS20671000	SRP493618	['TBPO-3366_lib53465_nextseq_ny0069_151bp.filtered_2_bwa.1.fastq.gz','42679','SRS20671000','1074779','40273337','SRP493618','SRR28239892','SAMN40273337','SRX23850927','PRJNA1074779']	2016	2024-03-06T10:17:00.000Z		41.7151 N 44.8271 E	GEO	Asia	Tbilisi	sputum	Homo sapiens	3	human																					582	582575552	231288842	PRJNA1074779			99.64	1107559	36	lineage4.8	Sensitive	['input','tree','tbprofiler','diff']	tuberculosis: unclassified		Mycobacterium tuberculosis
SAMEA2682865	ERR751436	WGS	SC	ERX695118	Illumina HiSeq 2000	PAIRED	RANDOM	GENOMIC	ILLUMINA	ERS518926	ERP004677	['3336606','PRJEB5280','SC_RUN_14722_6#87','ERX695118','247745','ERR751436','SAMEA2682865','ERS518926','SC_EXP_14722_6#87','ERP004677','PP6984_9_CA0698409-sc-1838058','Mycobacterium_tuberculosis__HICF__sequencing-sc-2926']	2009	2016-01-09T04:54:00.000Z			PER	South America			Homo sapiens	3	human																					546	546529800	305424587	PRJEB5280			99.74	1552662	36	lineage4.3.3	MDR-TB	['Menardo_2021','standford','tbprofiler','Napier_2020','tree','diff','Nimmo_2024','input']	tuberculosis: human-adapted	L4.3.3	Mycobacterium tuberculosis
SAMN42034218	SRR29538875	WGS	NIAID TB PORTALS PROGRAM	SRX25046587	NextSeq 2000	PAIRED	RANDOM	GENOMIC	ILLUMINA	SRS21743735	SRP515897	['SRP515897','42034218','SRX25046587','PRJNA1074785','SAMN42034218','31172','TBPO-3661_lib57586_nextseq_ny0096_151bp.filtered_2_bwa.1.fastq.gz','SRR29538875','SRS21743735','1074785']	2021	2024-06-25T13:32:00.000Z		48.3794 N 31.1656 E	UKR	Europe		sputum	Homo sapiens	3	human																					687	687806596	242811552	PRJNA1074785									tuberculosis: unclassified		Mycobacterium tuberculosis
SAMEA112799580	ERR11049426	WGS	FZB	ERX10496216	NextSeq 500	PAIRED		GENOMIC	ILLUMINA	ERS14807126	ERP010814	['PRJEB9680','ena-EXPERIMENT-TAB-21-03-2023-10:57:59:546-105111','ERX10496216','287903','20004671','ena-RUN-TAB-21-03-2023-10:57:59:546-105112','ERP010814','ERS14807126','SAMEA112799580','ERR11049426','ena-STUDY-FZB-22-06-2015-17:16:39:392-292','33851636']		2023-07-20T21:04:00.000Z																														1053	1053497288	507406815	PRJEB9680			99.52	1347145	45	lineage4.5	Sensitive	['tbprofiler','tree','diff','input']	tuberculosis: unclassified		Mycobacterium tuberculosis
SAMN20512782	SRR15316143	WGS	SCHOOL OF PUBLIC HEALTH, FUDAN UNIVERSITY	SRX11620869	Illumina HiSeq 2000	PAIRED	PCR	GENOMIC	ILLUMINA	SRS9656131	SRP330727	['bp0','SAMN20512782','U55','751240','20512782','PRJNA751240','U55_R1.fastq.gz','2003-South-038','SRP330727','SRS9656131','SRR15316143','SRX11620869']	2003	2021-08-01T01:21:00.000Z		30.28 N 120.37 E	CHN	Asia	Zheijiang	sputum	Homo sapiens	3	human																					1216	1216347600	473683817	PRJNA751240			99.33	1879848	60	lineage4.4.2	Sensitive	['tbprofiler','tree','timelapse_Zhejiang_CHN','diff','input']	tuberculosis: unclassified		Mycobacterium tuberculosis
SAMEA112802320	ERR11068527	WGS	FZB	ERX10515457	NextSeq 2000	PAIRED		GENOMIC	ILLUMINA	ERS14809866	ERP010814	['ERX10515457','PRJEB9680','SAMEA112802320','ena-EXPERIMENT-TAB-21-03-2023-12:28:22:880-127535','287903','ERR11068527','33854376','ERS14809866','ena-STUDY-FZB-22-06-2015-17:16:39:392-292','ena-RUN-TAB-21-03-2023-12:28:22:881-127536','ERP010814','22005346']		2023-07-21T02:05:00.000Z																														843	843894744	282973518	PRJEB9680								input	tuberculosis: unclassified		Mycobacterium tuberculosis
SAMN05918919	SRR28393480	WGS	FIND, THE FOUNDATION FOR INNOVATIVE NEW DIAGNOSTICS	SRX23998528	Illumina HiSeq 2500	PAIRED	RANDOM	GENOMIC	ILLUMINA	SRS20795098	SRP496567	['SAMN05918919','SRX23998528','SRR28393480','SRS20795098','WGS-Peru3964','Peru3964_R1.fastq.gz','SRP496567','343736','5918919','PRJNA343736','I0000016-1']	2012	2024-03-20T07:43:00.000Z		12 S 77 W	PER	South America	Lima	As reported: patient	Homo sapiens	3	human																					195	195346250	100326136	PRJNA343736			89.79	1172963	33	lineage4.3.3	HR-TB	['input','tree','tbprofiler','standford','diff']	tuberculosis: unclassified		Mycobacterium tuberculosis
SAMEA7529175	ERR4800589	WGS	FOUNDATION FOR MEDICAL RESEARCH INDIA	ERX4670004	NextSeq 500	PAIRED	RANDOM	GENOMIC	ILLUMINA	ERS5285644	ERP124850	['773292','ERP124850','ERS5285644','run.31926','22462718','ERR4800589','SAMEA7529175','sample.31926','project.Mumbai','experiment.31926','ERX4670004','PRJEB41116']		2021-11-11T01:10:00.000Z			IND	Asia	Mumbai						S						S													461	461332500	209353089	PRJEB41116	Walker_2022		99.55	1567513	51	lineage3.1.2.1	Sensitive	['diff','Walker_2022','CRyPTIC_IND','tree','tbprofiler','input']	tuberculosis: unclassified		Mycobacterium tuberculosis
SAMEA115475315	ERR12861798	WGS	FZB	ERX12234609	NextSeq 2000	PAIRED		GENOMIC	ILLUMINA	ERS18730648	ERP155761	['ERP155761','42733289','PRJEB70863','ena-EXPERIMENT-TAB-09-04-2024-07:38:17:546-277780','58e09715-988e-44b5-93dc-ec559775a03f','22008790','ERR12861798','SAMEA115475315','ERS18730648','1099072','ERX12234609','ena-RUN-TAB-09-04-2024-07:38:17:546-277781']	2020	2024-08-14T22:14:00.000Z			CHE	Europe																										650	650871042	223410862	PRJEB70863									NTM: avium complex		Mycobacterium intracellulare
SAMEA7819011	ERR5162099	WGS	WELLCOME SANGER INSTITUTE	ERX4967062	HiSeq X Ten	PAIRED	RANDOM	GENOMIC	ILLUMINA	ERS5566215	ERP021867	['ERP021867','ERX4967062','PRJEB19799','ERS5566215','ERR5162099','SC_EXP_29589_2#170','SAMEA7819011','480613','SC_RUN_29589_2#170','Exploring_the_richness_of_Mycobacterium_bovis_strain_diversity-sc-4667','173adf7c-ff90-11e8-9f73-3c4a9275d6c8','17514980']		2021-02-04T22:47:00.000Z			GBR	Europe																										296	296163246	75922237	PRJEB19799			99.43	1621127	52	La1.8.1	Other	['input','diff','tree','tbprofiler','bovis_GBR']	tuberculosis: animal-adapted	La1	Mycobacterium bovis
SAMN30543790	SRR21277589	WGS	SCHOOL OF PUBLIC HEALTH, FUDAN UNIVERSITY	SRX17287199	Illumina HiSeq 2500	PAIRED	RANDOM	GENOMIC	ILLUMINA	SRS14851879	SRP394436	['874331','SRR21277589','SRS14851879','SRP394436','SAMN30543790','PRJNA874331','30543790','LD21A22X_R1.fastq.gz','SRX17287199','LD21A22X','bp0']	2020	2022-08-28T01:02:00.000Z			CHN	Asia	Eastern China		Homo sapiens	3	human																					829	829674267	271916742	PRJNA874331			99.3	1765930	59	lineage2.2.1.1	Sensitive	['tree','input','tbprofiler','diff']	tuberculosis: unclassified		Mycobacterium tuberculosis
SAMN01908886	SRR671862	WGS	BGI	SRX225176	Illumina HiSeq 2000	PAIRED	PCR	GENOMIC	ILLUMINA	SRS388955	SRP018402	['SRS388955','1908886','PRJNA187550','SRP018402','SRX225176','SRR671862','BGI_GuangZ0026_MYCsjjDFZDFAPEI-157_110905','BGI-FCD056DACXX-110905-L4-GuangZ0026','SAMN01908886','187550','BGI_GuangZ0026']		2015-09-05T05:46:00.000Z			CHN	Asia							R					R	R						R				R			528	528000000	350948450	PRJNA187550	CRyPTIC_WHO2021_PMC7612554							['Walker_2022','Napier_2020','input']	tuberculosis: human-adapted	L4.4.2	Mycobacterium tuberculosis
SAMEA1045825	ERR2486986	WGS	HOSPITAL GENERAL UNIVERSITARIO GREGORIO MARANON	ERX2506211	Illumina MiSeq	PAIRED	Restriction Digest	GENOMIC	ILLUMINA	ERS2352175	ERP107770	['SAMEA1045825','ERR2486986','PRJEB25814','ena-EXPERIMENT-Hospital General Universitario Gregorio Maranon-02-04-2018-12:46:44:357-52','9003881','ERP107770','ERX2506211','ERS2352175','ena-STUDY-Hospital General Universitario Gregorio Maranon-02-04-2018-12:46:45:375-1363','454258','ena-RUN-Hospital General Universitario Gregorio Maranon-02-04-2018-12:46:44:357-52','AL94235']		2018-04-30T22:34:00.000Z																														360	360034417	130480988	PRJEB25814								['input','Napier_2020']	tuberculosis: human-adapted	L4.3.3	Mycobacterium tuberculosis
SAMEA114443187	ERR13246292	WGS	SEOUL NATIONAL UNIVERSITY	ERX12616952	Illumina MiSeq	PAIRED	RANDOM	GENOMIC	ILLUMINA	ERS16430971	ERP151439	['SAMEA114443187','webin-reads-GReAT_JP_086','ERS16430971','PRJEB66375','ERX12616952','1022751','c7f31963-9edb-49ef-a000-987e031fb6cb','ERP151439','ERR13246292','GReAT_JP_086','42858502']	2007	2024-08-01T02:14:00.000Z			JPN	Asia		sputum	Homo sapiens	3	human																					456	456801290	265741202	PRJEB66375									tuberculosis: unclassified		Mycobacterium tuberculosis
SAMN41724598	SRR29441058	WGS	SAPPHE	SRX24953349	NextSeq 500	PAIRED	RANDOM	GENOMIC	ILLUMINA	SRS21657061	SRP514414	['2312210123_R1.fastq.gz','SAMN41724598','PRJNA1120504','41724598','2312210123','1120504','SRP514414','SRR29441058','SRX24953349','SRS21657061']	2023	2024-06-17T19:15:00.000Z			AUS	Oceania			Homo sapiens	3	human																					855	855822690	398036719	PRJNA1120504									tuberculosis: animal-adapted	La1	Mycobacterium bovis	BCG
SAMEA9976351	ERR6865654	WGS	IMPERIAL COLLEGE LONDON	ERX6489082	Illumina HiSeq 2000	PAIRED	RANDOM	GENOMIC	ILLUMINA	ERS7654630	ERP123401	['ERS7654630','ena-STUDY-IMPERIAL COLLEGE LONDON-12-08-2020-14:44:57:582-2394','22011152','PRJEB39837','ERP123401','CA0260909','CA0260909_raw_wgs_R1R2','SAMEA9976351','666870','ERX6489082','ERR6865654','CA0260909_raw_wgs']	2009	2021-10-15T13:04:00.000Z			PER	South America	Lima		Homo sapiens	3	human																					420	420283132	179816256	PRJEB39837			99.57	1624422	55	lineage4.1.2.1	Sensitive	['tree','tbprofiler','diff','standford','input']	tuberculosis: unclassified		Mycobacterium tuberculosis
SAMEA115746147	ERR13284917	WGS	UNIVERSITY OF OXFORD, NUFFIELD DEPARTMENT OF MEDIC	ERX12655343	NextSeq 500	PAIRED	RANDOM PCR	GENOMIC	ILLUMINA	ERS20256031	ERP161058	['PRJEB76547','ERX12655343','webin-reads-c7c0ec1db5e5','ERS20256031','41889692','c7c0ec1db5e5','1124794','b28b5ff0-515d-42d2-bc0f-19e45ec26bb9','SAMEA115746147','ERR13284917','ERP161058']	2020	2024-08-10T09:46:00.000Z			DEU	Europe																										875	875077547	403325370	PRJEB76547								CRyPTIC_2024	tuberculosis: unclassified		Mycobacterium tuberculosis
SAMEA7560732	ERR4828295	WGS	OUCRU-HCMC	ERX4698279	NextSeq 500	PAIRED	RANDOM	GENOMIC	ILLUMINA	ERS5317368	ERP124982	['run.12072','sample.12072','ERP124982','ERX4698279','project.Vietnam','experiment.12072','ERS5317368','ERR4828295','PRJEB41241','SAMEA7560732','773308','22476302']		2021-11-12T01:34:00.000Z			VNM	Asia	Ho Chi Minh City					S				S	S	S	S	S				S		S	S	S	S	S	S	270	270547606	126262755	PRJEB41241	['CRyPTIC_reuse_table','Walker_2022']		99.19	1404328	46	lineage1.1.1.1	Sensitive	['input','Walker_2022','tree','CRyPTIC_reuse_table','diff','tbprofiler','CRyPTIC_OUCRU']	tuberculosis: unclassified		Mycobacterium tuberculosis
SAMEA104679296	ERR2383620	WGS	DST/NRF CENTRE OF EXCELLENCE FOR BIOMEDICAL TB RES	ERX2431798	Illumina HiSeq 2500	PAIRED	RANDOM PCR	GENOMIC	ILLUMINA	ERS2280679	ERP107428	['MAF3076','9557978','ena-EXPERIMENT-DST/NRF Centre of Excellence for Biomedical TB research, SAMRC Centre for TB Research-10-03-2018-12:58:41:450-3','ERP107428','473963','ERS2280679','SAMEA104679296','ena-RUN-DST/NRF Centre of Excellence for Biomedical TB research, SAMRC Centre for TB Research-10-03-2018-12:58:41:450-3','ERR2383620','ERX2431798','PRJEB25506','ena-STUDY-DST/NRF Centre of Excellence for Biomedical TB research, SAMRC Centre for TB Research-10-03-2018-12:26:21:907-341']	2007	2018-07-08T09:09:00.000Z			FRA	Europe		As reported: Various	Homo sapiens	3	human																					732	732636400	320191963	PRJEB25506			99.29	1855305	42	lineage5.2	Sensitive	['Coscolla_2021','tbprofiler','input','diff','tree','Napier_2020']	tuberculosis: human-adapted	L5.2	Mycobacterium africanum
SAMN39436926	SRR28741142	WGS	TAIWAN CENTERS FOR DISEASE CONTROL	SRX24307041	Illumina MiSeq	PAIRED	RANDOM	GENOMIC	ILLUMINA	SRS21069770	SRP502731	['C2-13061','SRP502731','SRR28741142','39436926','PRJNA1065624','130200061_R1.fastq.gz','SAMN39436926','SRX24307041','SRS21069770','TWCDC13061','1065624']	2013	2024-04-19T03:08:00.000Z		25.02 N 121.35 E	TWN	Asia		lung	Homo sapiens	3	human																					1790	1790958794	1104619505	PRJNA1065624									tuberculosis: unclassified		Mycobacterium tuberculosis
SAMEA2709748	ERR2515204	WGS	CTB/NICD	ERX2534418	Illumina MiSeq	PAIRED	RANDOM	GENOMIC	ILLUMINA	ERS2399809	ERP107968	['ERX2534418','PRJEB25997','sample.7428','run.7428','project.First_10k_genomes_study_set_5','ERR2515204','experiment.7428','SAMEA2709748','10124548','493035','ERS2399809','ERP107968']		2022-07-17T06:02:00.000Z			ZAF	Africa										S		S					S	S	S							521	521880125	314308226	PRJEB25997	Walker_2022		99.67	1378613	77	lineage4.4.1.1.1	Sensitive	['Walker_2022','tbprofiler','CRyPTIC_CTB-NICD','diff','input','tree','Napier_2020']	tuberculosis: human-adapted	L4.4.1.1	Mycobacterium tuberculosis
SAMEA112806723	ERR11083093	WGS	FZB	ERX10530462	NextSeq 500	PAIRED		GENOMIC	ILLUMINA	ERS14814269	ERP010814	['ERR11083093','SAMEA112806723','9779-13','ERP010814','ERS14814269','287903','ERX10530462','PRJEB9680','ena-EXPERIMENT-TAB-22-03-2023-09:49:53:044-114453','33894818','ena-STUDY-FZB-22-06-2015-17:16:39:392-292','ena-RUN-TAB-22-03-2023-09:49:53:045-114454']		2023-07-21T05:53:00.000Z																														1021	1021829342	463563922	PRJEB9680			99.52	1561597	53	lineage4.1.2	Sensitive	['input','diff','tbprofiler','tree']	tuberculosis: unclassified		Mycobacterium tuberculosis
SAMN39958875	SRR27986187	AMPLICON	KWAZULU-NATAL RESEARCH INNOVATION AND SEQUENCING PLATFORM-UKZN	SRX23639453	Illumina MiSeq	PAIRED	RT-PCR	VIRAL RNA	ILLUMINA	SRS20485852	SRP489954	['K046170','SAMN39958875','bp0','1077072','SRP489954','SRR27986187','SRS20485852','39958875','K046170_S91_L001_R1.fastq.gz','PRJNA1077072','SRX23639453']		2024-02-16T01:08:00.000Z			ZAF	Africa	Western Cape	sputum	Homo sapiens	3	human																					591	591535096	160664734	PRJNA1077072									tuberculosis: unclassified		Mycobacterium tuberculosis
SAMN13207954	['SRR10397163','SRR26283525']	WGS		['SRX21992477','SRX7097464']	['Sequel II','Illumina MiSeq']	['PAIRED','SINGLE']	RANDOM	GENOMIC	['ILLUMINA','PACBIO_SMRT']	SRS5609834		['SRP228479','TB-CPath-Shubladze-IS-1032-361_S108_R1_001.fastq.gz','587747','TB3572','SRX21992477','SRS5609834','13207954','3572','PRJNA587747','SRX7097464','SRR10397163','bp0','SAMN13207954','TB3572_demultiplex.bc1003_BAK8A_OA--bc1003_BAK8A_OA.hifi_reads.fastq.gz','SRR26283525']				41.7151 N 44.8271 E	GEO	Asia	Tbilisi		Homo sapiens	3	human																					907	908192499	478016353	PRJNA587747			99.76	1800607	61	lineage4.3.3	Sensitive	['input','tree','tbprofiler','diff']	tuberculosis: unclassified		Mycobacterium tuberculosis
SAMEA2845389	ERR752407	WGS	SC	ERX696089	Illumina MiSeq	PAIRED	RANDOM	GENOMIC	ILLUMINA	ERS571521	ERP008513	['ERX696089','SC_EXP_14838_1#53','273833','H_NS2_Desx-sc-2156819','ERS571521','ERP008513','SAMEA2845389','3338080','PRJEB7594','Sequence_analysis_of_Mycobacterium_tuberculosis_esx_region_mutants-sc-3367','SC_RUN_14838_1#53','ERR752407']		2016-01-19T01:52:00.000Z																														368	368523000	109497108	PRJEB7594			99.8	2224337	77	lineage4.9	Sensitive	['input','tbprofiler','diff','tree']	tuberculosis: human-adapted	L4	Mycobacterium tuberculosis	H37Rv
SAMN03648530	SRR2101283	WGS	UNIVERSITY OF OXFORD	SRX1095977	Illumina HiSeq 2500	PAIRED	RANDOM	GENOMIC	ILLUMINA	SRS991178	SRP061066	['SRR2101283','282721','SRP061066','PRJNA282721','3648530','9c60a212-22fa-4a86-9632-262ba49f9bd4','9c60a212-22fa-4a86-9632-262ba49f9bd4_R00000039_v3.bam','SRS991178','SAMN03648530','SRX1095977']		2015-07-23T21:28:00.000Z			GBR	Europe										S		S					S	S								229	229843442	131965708	PRJNA282721	CRyPTIC_WHO2021_PMC7612554		99.58	1225397	43	lineage4.1.2.1	Sensitive	['tree','diff','tbprofiler','input','Walker_2022','Menardo_2018','Napier_2020','Menardo_2021']	tuberculosis: human-adapted	L4.1.2.1	Mycobacterium tuberculosis
SAMEA7551251	ERR4817888	WGS	PUBLIC HEALTH ENGLAND	ERX4687730	Illumina HiSeq 2500	PAIRED	RANDOM	GENOMIC	ILLUMINA	ERS5307900	ERP124941	['ERX4687730','SAMEA7551251','ERR4817888','experiment.20708','run.20708','773303','sample.20708','ERP124941','22470645','ERS5307900','PRJEB41201','project.PHE-TB']		2021-11-10T18:13:00.000Z			GBR	Europe																										436	436324416	211561177	PRJEB41201			97.9	1771238	41	La1.8.1	Other	['tbprofiler','CRyPTIC_PHE','tree','diff','input']	tuberculosis: unclassified		Mycobacterium tuberculosis
SAMN41417234	SRR29051511	WGS	FIND, THE FOUNDATION FOR INNOVATIVE NEW DIAGNOSTICS	SRX24576216	Illumina HiSeq 2000	PAIRED	RANDOM	GENOMIC	ILLUMINA	SRS21316306	SRP507535	['456AC9_EF77222906A3','TB-IS-1051-131799H_S89_R1_001.fastq.gz','456AC9_EF77222906A3_131799','SRX24576216','41417234','1109295','PRJNA1109295','SRS21316306','SRP507535','SAMN41417234','SRR29051511']		2024-05-16T10:01:00.000Z							Homo sapiens	3	human																					170	170623658	76439927	PRJNA1109295								WHO_mutations_2023	tuberculosis: unclassified		Mycobacterium tuberculosis
SAMN27519902	SRR18714826	WGS	NIH / NIAID	SRX14815267	NextSeq 500	PAIRED	RANDOM	GENOMIC	ILLUMINA	SRS12571804	SRP369525	['PRJNA825524','bp0','SRP369525','825524','UKR-572_lib41166_nextseq_ny0003_151bp.filtered_2nd.1.fastq.gz','SRS12571804','SRX14815267','19797','27519902','SAMN27519902','SRR18714826']	2020	2022-04-11T14:30:00.000Z		50.9077 N 34.7981 E	UKR	Europe	Sumy	sputum	Homo sapiens	3	human																					790	790207087	273741234	PRJNA825524			99.7	1726487	58	lineage4.3.3	MDR-TB	['TB_Portals','tbprofiler','input','tree','diff']	tuberculosis: unclassified		Mycobacterium tuberculosis
SAMEA7562742	ERR4830302	WGS	OUCRU-HCMC	ERX4700286	Illumina MiSeq	PAIRED	RANDOM	GENOMIC	ILLUMINA	ERS5319375	ERP124988	['experiment.15778','ERX4700286','ERR4830302','sample.15778','ERP124988','project.CRyPTIC_08_02TBextension','PRJEB41247','SAMEA7562742','ERS5319375','run.15778','22478309','773314']		2021-11-11T09:07:00.000Z			VNM	Asia						S				S	I	S	S	S				S		S	S	S	S	S	S	831	831102538	457752912	PRJEB41247	['CRyPTIC_reuse_table','Walker_2022']		99.51	1874754	41	lineage2.2.1	Sensitive	['tbprofiler','tree','input','CRyPTIC_reuse_table','Walker_2022','CRyPTIC_OUCRU','diff']	tuberculosis: unclassified		Mycobacterium tuberculosis
SAMEA1877080	ERR234116	WGS	CSISP	ERX208621	Illumina HiSeq 2000	PAIRED	RANDOM	GENOMIC	ILLUMINA	ERS218167	ERP001731	['204863','PRJEB3223','2116756','ERP001731','ena-RUN-CSISP-28-02-2013-15:18:14:157-20','ena-EXPERIMENT-CSISP-28-02-2013-15:18:14:157-20','ERS218167','SAMEA1877080','ERX208621','L2_GQ1164','MTBC global diversity','ERR234116']		2013-05-02T20:48:00.000Z																														920	920173690	657501180	PRJEB3223			99.38	925227	23	lineage2.2.1	Sensitive	['Menardo_2021','tree','input','ref_set_CSISP','Brites_2018','Napier_2020','diff','tbprofiler']	tuberculosis: human-adapted	L2	Mycobacterium tuberculosis
SAMN31551451	SRR22179513	WGS	RIVM	SRX18158180	Illumina HiSeq 2500	PAIRED	RANDOM	GENOMIC	ILLUMINA	SRS15658353	SRP406148	['QC_2020_nr10_filt_R1.fastq.gz','bp0','SRX18158180','QC_2020_nr10','SRR22179513','31551451','SRP406148','QC_2020_nr10_filt_R1','896516','PRJNA896516','SRS15658353','SAMN31551451']	2020	2022-11-03T16:59:00.000Z			NLD	Europe		As reported: EQA panel	Homo sapiens	3	human																					695	695837252	227088239	PRJNA896516			99.29	1743075	58	lineage3	HR-TB	['input','tbprofiler','diff','tree']	tuberculosis: unclassified		Mycobacterium tuberculosis
SAMEA5164216	ERR4024562	WGS	WELLCOME SANGER INSTITUTE	ERX4025950	HiSeq X Ten	PAIRED	RANDOM	GENOMIC	ILLUMINA	ERS2971938	ERP112727	['626130','ERS2971938','SC_EXP_28832_4#49','3780a3b0-6414-11e8-bf99-3c4a9275d6c8','ERR4024562','ERX4025950','SC_RUN_28832_4#49','The_Genomics_of_Multidrug_Resistant_Tuberculosis_Transmission__NIHR_funded_-sc-5364','ERP112727','PRJEB30294','SAMEA5164216','14628090']		2020-04-19T04:03:00.000Z																														406	406614310	114132407	PRJEB30294			56.7	994541	34	lineage4.1.1.3	Sensitive	['tree','tbprofiler','diff','input']	tuberculosis: unclassified		Mycobacterium tuberculosis
SAMEA8718941	ERR8975817	WGS	CTB/NICD	ERX5544045	Illumina NovaSeq 6000	PAIRED	RANDOM	GENOMIC	ILLUMINA	ERS6403386	ERP128647	['773351','sample.29377','project.Wellcome_clinical_isolates_site10','ERX5544045','ERP128647','run.29377.1','ERS6403386','experiment.29377','ERR8975817','SAMEA8718941','PRJEB44577','26339910']		2022-03-15T07:43:00.000Z			ZAF	Africa											R	R	S	R				R		S	S	S	R	S	R	1262	1262881252	404428149	PRJEB44577	CRyPTIC_reuse_table		99.8	1858390	64	lineage4.8.1	Pre-XDR-TB	['diff','CRyPTIC_CTB-NICD','tree','input','CRyPTIC_reuse_table','tbprofiler']	tuberculosis: unclassified		Mycobacterium tuberculosis
SAMEA104447406	ERR2229297	WGS	STATENS SERUM INSTITUT	ERX2282636	NextSeq 500	PAIRED	RANDOM	GENOMIC	ILLUMINA	ERS2065348	ERP022352	['ERX2282636','ena-STUDY-STATENS SERUM INSTITUT-03-04-2017-09:47:03:433-394','ERR2229297','ERS2065348','PRJEB20214','ena-EXPERIMENT-STATENS SERUM INSTITUT-21-12-2017-12:46:39:834-510','ena-RUN-STATENS SERUM INSTITUT-21-12-2017-12:46:39:834-510','ERP022352','DKC2-0420','SAMEA104447406','8235013','388615']	2009	2017-12-22T15:32:00.000Z			DNK	Europe		sputum	Homo sapiens	3	human																					304	304822385	150130812	PRJEB20214			98.6	1080928	28	lineage4.8	Sensitive	['tbprofiler','outbreak_1112-15_DNK','input','Napier_2020','diff']	tuberculosis: human-adapted	L4.8	Mycobacterium tuberculosis
SAMEA12851044	ERR11243708	WGS	SWISS TROPICAL AND PUBLIC HEALTH INSTITUTE	ERX10651912	Illumina NovaSeq 6000	SINGLE	RANDOM	GENOMIC	ILLUMINA	ERS10459522	ERP135175	['ERR11243708','G45417','ena-RUN-TAB-17-04-2023-19:57:14:020-3514','ERX10651912','8cc6b8bd-130a-4c76-a0b2-3197bafe5cc6','ena-EXPERIMENT-TAB-17-04-2023-19:57:14:020-3513','PRJEB50582','ERS10459522','930268','SAMEA12851044','ERP135175','34306146']	2015	2023-07-27T09:49:00.000Z			GEO	Asia		sputum																								204	204325020	72352097	PRJEB50582									tuberculosis: unclassified		Mycobacterium tuberculosis
SAMEA115737803	ERR13260050	WGS	UNIVERSITY OF OXFORD, NUFFIELD DEPARTMENT OF MEDIC	ERX12630463	Illumina MiSeq	PAIRED	RANDOM PCR	GENOMIC	ILLUMINA	ERS20247447	ERP161058	['ERX12630463','ERR13260050','SAMEA115737803','PRJEB76547','d77f5e7337a9','ERS20247447','b28b5ff0-515d-42d2-bc0f-19e45ec26bb9','41856914','webin-reads-d77f5e7337a9','1124794','ERP161058']	2020	2024-08-04T17:23:00.000Z			USA	North America																										619	619203111	377209863	PRJEB76547								CRyPTIC_2024	tuberculosis: unclassified		Mycobacterium tuberculosis
SAMEA7562470	ERR4830031	WGS	IML GAUTING	ERX4700015	NextSeq 500	PAIRED	RANDOM	GENOMIC	ILLUMINA	ERS5319104	ERP124987	['ERX4700015','sample.15489','ERP124987','SAMEA7562470','ERS5319104','run.15489','ERR4830031','project.Cryptic_2018_2nd','22478038','experiment.15489','773313','PRJEB41246']	2018	2021-11-11T08:53:00.000Z										S				S	S	R	R	S				R		S	S	S	S	S	R	485	485780264	216328270	PRJEB41246	CRyPTIC_reuse_table		99.52	1590312	54	lineage2.2.1	MDR-TB	['input','CRyPTIC_reuse_table','tbprofiler','diff','CRyPTIC_Gauting','tree']	tuberculosis: unclassified		Mycobacterium tuberculosis
SAMEA3359348	ERR2516195	WGS	GENOSCREEN	ERX2535411	Illumina HiSeq 2500	PAIRED	RANDOM	GENOMIC	ILLUMINA	ERS2400873	ERP107970	['493037','ERX2535411','PRJEB25999','sample.8537','10125533','project.First_10k_genomes_study_set_7','experiment.8537','SAMEA3359348','ERS2400873','run.8537','ERR2516195','ERP107970']		2021-10-23T19:44:00.000Z			BEL	Europe										S		S					S	S								859	859779789	548703239	PRJEB25999	Walker_2022		99.55	1501869	34	lineage4.6.1.1	Sensitive	['tbprofiler','diff','input','Walker_2022','Napier_2020','CRyPTIC_Genoscreen','tree']	tuberculosis: human-adapted	L4.6.1.1	Mycobacterium tuberculosis
SAMEA113538017	ERR11465909	WGS	FZB	ERX10872066	NextSeq 500	PAIRED		GENOMIC	ILLUMINA	ERS15534438	ERP147571	['PRJEB62480','ERS15534438','ERX10872066','ena-RUN-TAB-22-05-2023-12:53:16:232-7257','SAMEA113538017','BTB-24','ERR11465909','ena-EXPERIMENT-TAB-22-05-2023-12:53:16:232-7256','979605','ERP147571','d05d2f15-c027-4055-b906-d9d6d110849e','35506394']		2023-09-17T03:11:00.000Z			BWA	Africa																										811	811931349	345745178	PRJEB62480			99.52	1683589	49	lineage4.3.4.2.1	Sensitive	['tbprofiler','tree','input','Kopanyo','diff']	tuberculosis: unclassified		Mycobacterium tuberculosis
SAMEA115740213	ERR13265367	WGS	UNIVERSITY OF OXFORD, NUFFIELD DEPARTMENT OF MEDIC	ERX12635780	Illumina NovaSeq 6000	PAIRED	RANDOM PCR	GENOMIC	ILLUMINA	ERS20249956	ERP161058	['ERX12635780','b28b5ff0-515d-42d2-bc0f-19e45ec26bb9','41868274','webin-reads-dfafa4765ca1','ERP161058','ERS20249956','1124794','ERR13265367','SAMEA115740213','PRJEB76547','dfafa4765ca1']	2021	2024-08-04T22:28:00.000Z			VNM	Asia																										1086	1086200380	352790611	PRJEB76547								CRyPTIC_2024	tuberculosis: unclassified		Mycobacterium tuberculosis
SAMN11100967	['SRR9213983','SRR29010630','SRR9020447']	WGS		['SRX5984729','SRX5798534','SRX24537498']	['GridION','HiSeq X Ten']	['SINGLE','PAIRED']	RANDOM	GENOMIC	['OXFORD_NANOPORE','ILLUMINA']	SRS4729762		['FAK49157_20190222_02_JHN_AV_0046_1','SRX5984729','SAMN11100967','FAK49157_20190222_02_JHN_AV_0046_1.tar.gz','JHN_AV_0046_1.bam','523365','11100967','SRR29010630','SRX24537498','SRR9020447','FAK62888_20190426_01_JHN_AV_0046_1.tar.gz','PRJNA523365','SRR9213983','SRP188851','FAK62888_20190426_01_JHN_AV_0046_1','SRS4729762','SRX5798534','JHN_AV_0046_1']					USA	North America			Homo sapiens	3	human																					920	921136849	372672108	PRJNA523365									NTM: avium complex		Mycobacterium avium complex sp.
SAMEA4680487	ERR9634257	WGS	WELLCOME SANGER INSTITUTE	ERX9187406	HiSeq X Ten	PAIRED	RANDOM	GENOMIC	ILLUMINA	ERS2500683	ERP108919	['ERX9187406','PRJEB26888','SAMEA4680487','ERP108919','ERR9634257','943946','cb6845e8-38e4-11e8-88eb-3c4a9275d6c8','ERS2500683','15006206','IndoTBseq2-sc-5300','SC_RUN_26189_8#106','SC_EXP_26189_8#106']		2023-03-11T23:50:00.000Z																														317	317294488	83751511	PRJEB26888			99.45	1608578	55	lineage4.5	Sensitive	['input','tree','diff','tbprofiler']	tuberculosis: unclassified		Mycobacterium tuberculosis
SAMN41416722	SRR29050918	WGS	FIND, THE FOUNDATION FOR INNOVATIVE NEW DIAGNOSTICS	SRX24575619	Illumina HiSeq 2000	PAIRED	RANDOM	GENOMIC	ILLUMINA	SRS21315708	SRP507535	['TB-IS-1026-2104_S2_R1_001.fastq.gz','41416722','SRX24575619','PRJNA1109295','24146D_E7E23670481A','1109295','24146D_E7E23670481A_2104','SAMN41416722','SRS21315708','SRP507535','SRR29050918']	2015	2024-05-16T09:57:00.000Z			VNM	Asia			Homo sapiens	3	human																					422	422538468	189614715	PRJNA1109295								WHO_mutations_2023	tuberculosis: unclassified		Mycobacterium tuberculosis
SAMEA13119794	ERR8774380	WGS	UNIVERSITY OF BASEL, SWITZERLAND	ERX8437655	Illumina HiSeq 2500	PAIRED		GENOMIC	ILLUMINA	ERS10723760	ERP135588	['30046304','PRJEB50999','G21717','ena-EXPERIMENT-TAB-24-02-2022-09:00:19:305-91607','ERR8774380','863195','ena-RUN-TAB-24-02-2022-09:00:19:305-91608','e85ebed1-8b4e-426c-a0a5-d56f438d6aa3','SAMEA13119794','ERS10723760','ERX8437655','ERP135588']	2010	2022-08-10T22:29:00.000Z			PER	South America			Homo sapiens	3	human																					675	675740100	351290055	PRJEB50999			99.66	1630524	55	lineage4.3.3	Sensitive	['standford','tree','tbprofiler','diff','input']	tuberculosis: unclassified		Mycobacterium tuberculosis
SAMN13169441	SRR10379987	WGS	NIH / NIAID	SRX7080947	Illumina MiSeq	PAIRED	RANDOM	GENOMIC	ILLUMINA	SRS5596713	SRP227831	['TB-CPath-Valeriu-IS-1009-14274_S216_R1_001.fastq.gz','SRX7080947','PRJNA586859','bp0','586859','SRS5596713','SRP227831','13169441','6817','SAMN13169441','SRR10379987']	2018	2019-10-31T13:28:00.000Z		47.0105 N 28.8638 E	MDA	Europe	Chisinau	sputum	Homo sapiens	3	human																					634	634059570	275048663	PRJNA586859								['input','Menardo_2021']	tuberculosis: human-adapted	L4	Mycobacterium tuberculosis
SAMN03300655	SRR1792297	WGS	USDA-NVSL-DBL	SRX867959	Illumina MiSeq	PAIRED	RANDOM	GENOMIC	ILLUMINA	SRS838455	SRP053287	['SRX867959','SRR1792297','11-5716','250: 11-5716_files','251692','SRS838455','SAMN03300655','PRJNA251692','250: 11-5716','3300655','SRP053287']	2011	2015-02-23T16:07:00.000Z			USA	North America	CA		Bos taurus	2	domestic cattle																					242	242834127	183130218	PRJNA251692			99.38	345207	16	La1.8.1	Other	['input','tbprofiler']	tuberculosis: animal-adapted	La1	Mycobacterium bovis
SAMN41471926	SRR29096419	WGS	FIND, THE FOUNDATION FOR INNOVATIVE NEW DIAGNOSTICS	SRX24620745	Illumina HiSeq 2000	PAIRED	RANDOM	GENOMIC	ILLUMINA	SRS21357899	SRP507535	['SRP507535','1109295','SRR29096419','AFDEC7_2A58F4962615_16476','PRJNA1109295','41471926','SRX24620745','SAMN41471926','AFDEC7_2A58F4962615','TB-CPath-Stephen-IS-1031-16476_S151_R1_001.fastq.gz','SRS21357899']		2024-05-21T10:11:00.000Z							Homo sapiens	3	human																					370	370313608	162706640	PRJNA1109295								WHO_mutations_2023	tuberculosis: unclassified		Mycobacterium tuberculosis
SAMN30963224	SRR21676949	WGS	WADSWORTH CENTER	SRX17675255	Illumina MiSeq	PAIRED	RANDOM	GENOMIC	ILLUMINA	SRS15207146	SRP338930	['SRS15207146','SRX17675255','IDR1700057857-01-01_S5_L001_R1_001.fastq.gz','766641','SRP338930','30963224','PRJNA766641','IDR1700057857','SRR21676949','SAMN30963224']	2017	2022-09-22T13:14:00.000Z			USA	North America	New York state		Homo sapiens	3	human																					490	490687718	297333141	PRJNA766641								input	tuberculosis: unclassified		Mycobacterium tuberculosis
SAMN28857092	SRR19543370	WGS	SHANGHI CDC	SRX15595556	Illumina HiSeq 2500	PAIRED	RANDOM PCR	GENOMIC	ILLUMINA	SRS13296588	SRP378508	['bp0','SRS13296588','19-0431_0','845115','SAMN28857092','19-0431_0.1.fq.gz','SRR19543370','28857092','PRJNA845115','SRP378508','SRX15595556']	2019	2022-06-06T13:55:00.000Z			CHN	Asia	Shanghai	sputum	Homo sapiens	3	human																					1281	1281731628	567995201	PRJNA845115									NTM: unclassified		Mycobacterium kansasi
SAMN17119596	SRR13395967	WGS	CORNELL UNIVERSITY	SRX9814897	Illumina HiSeq 2500	PAIRED	RANDOM	GENOMIC	ILLUMINA	SRS7998646	SRP301093	['17119596','SRS7998646','SRP301093','SAMN17119596','6319_2708_28888_HFWMJBCXX','686527','6319_2708_28888_HFWMJBCXX_MAP194_CAGAGAGG_ACTGCATA_R1.fastq.gz','MAP194','bp0','PRJNA686527','SRR13395967','SRX9814897']	2007	2021-01-09T22:54:00.000Z			USA	North America	Petersburgh, NY (Evergreen Farm)		Bos taurus	2	domestic cattle																					383	383165720	173871920	PRJNA686527									NTM: avium complex		Mycobacterium avium subsp. paratuberculosis
SAMN20525012	SRR15368924	WGS	SCHOOL OF PUBLIC HEALTH, FUDAN UNIVERSITY	SRX11671290	Illumina HiSeq 2000	PAIRED	PCR	GENOMIC	ILLUMINA	SRS9703398	SRP330727	['D106','20525012','bp0','SRP330727','D106_R1.fastq.gz','PRJNA751240','SRS9703398','2013-East-030','SRX11671290','SRR15368924','SAMN20525012','751240']	2013	2021-08-08T10:48:00.000Z		30.35 N 120.29 E	CHN	Asia	Zheijiang	sputum	Homo sapiens	3	human																					1290	1290434700	516880742	PRJNA751240			99.42	1840532	62	lineage2.2.1	Pre-XDR-TB	['input','tree','tbprofiler','timelapse_Zhejiang_CHN','diff']	tuberculosis: unclassified		Mycobacterium tuberculosis
SAMEA2660984	ERR736810	WGS	SC	ERX680501	Illumina HiSeq 2000	PAIRED	RANDOM	GENOMIC	ILLUMINA	ERS510198	ERP001072	['ERS510198','Karonga_Prevention_Study__KPS____whole_genome_sequencing_in_a_whole_population-sc-2011-12-13T10:33:26Z-2066','SAMEA2660984','SC_RUN_14555_8#9','3304579','ERP001072','75925-sc-2020690','Karonga_Prevention_Study__KPS____whole_genome_sequ','SC_EXP_14555_8#9','ERR736810','204548','PRJEB2794','ERX680501']		2015-02-10T19:59:00.000Z			MWI	Africa	Karonga																									566	566568000	273919545	PRJEB2794			99.74	1643079	38	lineage4.3.4.2.1	Sensitive	['Karonga_Prevention_Study','Menardo_2021','tree','Menardo_2018','diff','input','tbprofiler']	tuberculosis: human-adapted	L4	Mycobacterium tuberculosis
SAMEA5854764	ERR3470608	WGS	FZB	ERX3492271	NextSeq 500	PAIRED		GENOMIC	ILLUMINA	ERS3643286	ERP116726	['ERX3492271','ERR3470608','ERS3643286','ena-RUN-FZB-06-08-2019-12:23:06:388-71','592685','SAMEA5854764','ena-STUDY-FZB-06-08-2019-12:03:08:858-270','ena-EXPERIMENT-FZB-06-08-2019-12:23:06:388-71','13431303','12724-16','PRJEB33896','ERP116726']		2019-11-30T12:48:00.000Z			SDN	Africa	East Sudan																									776	776222113	351500088	PRJEB33896			99.37	1593877	54	lineage1.1.3.1	Sensitive	['tbprofiler','tree','input','diff','clusters_SDN']	MTBC		Mycobacterium tuberculosis complex sp.
SAMN31031131	SRR21733257	WGS	MDUPHL	SRX17728973	NextSeq 500	PAIRED	RANDOM	GENOMIC	ILLUMINA	SRS15258431	SRP399923	['AUSMDU00034871_S138_R1_001.fastq.gz','31031131','SRP399923','SRS15258431','PRJNA857537','AUSMDU00034871','SAMN31031131','SRX17728973','857537','SRR21733257']	2019	2022-09-28T00:56:00.000Z			AUS	Oceania	Victoria		Homo sapiens	3	human																					1007	1007230667	426553159	PRJNA857537			99.53	1645495	57	lineage3.1.2	Sensitive	['input','tree','diff','tbprofiler']	tuberculosis: unclassified		Mycobacterium tuberculosis
SAMEA7553113	ERR4819747	WGS	PUBLIC HEALTH ENGLAND	ERX4689589	Illumina MiSeq	PAIRED	RANDOM	GENOMIC	ILLUMINA	ERS5309759	ERP124941	['ERP124941','experiment.22568','project.PHE-TB','773303','ERS5309759','sample.22568','PRJEB41201','SAMEA7553113','run.22568','ERX4689589','ERR4819747','22472504']		2021-11-10T22:25:00.000Z			GBR	Europe																										365	365150736	246793761	PRJEB41201								['CRyPTIC_PHE','input']	tuberculosis: unclassified		Mycobacterium tuberculosis
SAMN09380084	SRR7276706	WGS	RUTGERS UNIVERSITY	SRX4180276	Illumina HiSeq 2500	PAIRED	RANDOM	GENOMIC	ILLUMINA	SRS3391803	SRP149998	['bp0','SAMN09380084','SRS3391803','PRJNA475130','SRX4180276','475130','VT3067-8_S54_L004_R1_001.fastq.gz','9380084','VT3067-8','SRR7276706','SRP149998']	2015	2018-06-07T14:35:00.000Z			BRA	South America		sputum	Homo sapiens	3	human																					2727	2727318814	1342012137	PRJNA475130			99.65	1069404	35	lineage4.3.4.2	Sensitive	['input','tree','tbprofiler','Menardo_2021','diff','standford']	tuberculosis: human-adapted	L4	Mycobacterium tuberculosis
SAMN25289291	['SRR18149538','SRR17831443']	WGS		['SRX14297352','SRX13992556']	Illumina HiSeq 2500	['SINGLE','PAIRED']	PCR	GENOMIC	ILLUMINA	SRS11831985		['bp0','M.tb-C-6','SRP356434','25289291','SRR17831443','SRS11831985','SAMN25289291','800003','C-6','C-6_2.fastq.gz','C-6_1.fastq.gz','SRX14297352','SRR18149538','PRJNA800003','SRX13992556']					CHN	Asia	Beijing		Homo sapiens	3	human																					3658	3659771700	1126357591	PRJNA800003									tuberculosis: unclassified		Mycobacterium tuberculosis
SAMEA7527126	ERR4798566	WGS	FOUNDATION FOR MEDICAL RESEARCH INDIA	ERX4667990	NextSeq 500	PAIRED	RANDOM	GENOMIC	ILLUMINA	ERS5283598	ERP124850	['ERP124850','ERX4667990','run.15072','experiment.15072','ERR4798566','22460704','ERS5283598','773292','SAMEA7527126','sample.15072','project.Mumbai','PRJEB41116']		2021-11-10T01:21:00.000Z			IND	Asia	Mumbai					S	S				S		S	S							S		S	S		539	539553502	236366132	PRJEB41116	Walker_2022		99.34	1646279	56	lineage1.1.2	Sensitive	['diff','tbprofiler','input','tree','Walker_2022','CRyPTIC_IND']	tuberculosis: unclassified		Mycobacterium tuberculosis
SAMEA1530825	ERR176815	WGS	SC	ERX152961	Illumina HiSeq 2000	PAIRED	RANDOM	GENOMIC	ILLUMINA	ERS141984	ERP001072	['ERX152961','Karonga_Prevention_Study__KPS____whole_genome_sequ','204548','PRJEB2794','ERR176815','ERS141984','1760031','SAMEA1530825','SC_RUN_8205_7#82','SC_EXP_8205_7#82','ERP001072','63674-sc-2012-05-29T15:08:37Z-1428899','Karonga_Prevention_Study__KPS____whole_genome_sequencing_in_a_whole_population-sc-2011-12-13T10:33:26Z-2066']	1996	2012-10-12T09:53:00.000Z			MWI	Africa	Karonga	sputum	Homo sapiens	3	human					S		S						S	S							530	530315400	273941407	PRJEB2794	Coll_2018		99.45	1690667	38	lineage4.1.2	Sensitive	['Karonga_Prevention_Study','Napier_2020','Menardo_2018','tree','nextstrain_global_tree','tbprofiler','Menardo_2021','input','Coll_2018','diff']	tuberculosis: human-adapted	L4.1.2	Mycobacterium tuberculosis
SAMN09651706	SRR7516452	WGS	NIH / NIAID	SRX4386336	Illumina HiSeq 2500	PAIRED	RANDOM	GENOMIC	ILLUMINA	SRS3542658	SRP153211	['2511','PRJNA480888','SRP153211','SAMN09651706','SRR7516452','bp0','SRS3542658','SRX4386336','9651706','480888','TB-CPath-Shubladze-IS-1032-16-004788_S28_R2_001.fastq.gz']	2016	2018-07-12T17:43:00.000Z		41.7151 N 44.8271 E	GEO	Asia	Tbilisi	sputum	Homo sapiens	3	human																					412	412714408	182587160	PRJNA480888								input	tuberculosis: unclassified		Mycobacterium tuberculosis
SAMEA7555867	ERR4822446	WGS	IML GAUTING	ERX4692436	NextSeq 500	PAIRED	RANDOM	GENOMIC	ILLUMINA	ERS5312510	ERP124948	['ERP124948','PRJEB41208','ERS5312510','sample.26225','ERR4822446','run.26225','project.Cryptic_3rd','773305','22475222','SAMEA7555867','experiment.26225','ERX4692436']		2021-11-11T03:09:00.000Z			DEU	Europe						S				S	S	S	S	S				S		S	S	S	S	S	S	656	656220189	281472022	PRJEB41208	['CRyPTIC_reuse_table','Walker_2022']		99.55	1717696	58	lineage2.2.1	Sensitive	['tbprofiler','diff','input','Walker_2022','CRyPTIC_Gauting','tree','CRyPTIC_reuse_table']	tuberculosis: unclassified		Mycobacterium tuberculosis
SAMN30949928	SRR21690649	WGS	RIVM	SRX17688508	Illumina HiSeq 2500	PAIRED	RANDOM	GENOMIC	ILLUMINA	SRS15219896	SRP399356	['RIVM1213','SRR21690649','SRX17688508','PRJNA882748','882748','SAMN30949928','RIVM1213.bam','SRS15219896','30949928','bp0','SRP399356']	2017	2022-09-23T18:08:00.000Z			NLD	Europe		As reported: diagnostic sample	Homo sapiens	3	human																					533	533706317	132713191	PRJNA882748								input	tuberculosis: unclassified		Mycobacterium tuberculosis
SAMEA115751553	ERR13292435	WGS	UNIVERSITY OF OXFORD, NUFFIELD DEPARTMENT OF MEDIC	ERX12662921	Illumina MiSeq	PAIRED	RANDOM PCR	GENOMIC	ILLUMINA	ERS20267840	ERP161058	['1124794','ERS20267840','webin-reads-0f9a324b05e5','SAMEA115751553','0f9a324b05e5','ERR13292435','b28b5ff0-515d-42d2-bc0f-19e45ec26bb9','41910492','PRJEB76547','ERP161058','ERX12662921']	2020	2024-08-11T01:55:00.000Z			USA	North America																										751	751516933	472814385	PRJEB76547								CRyPTIC_2024	tuberculosis: unclassified		Mycobacterium tuberculosis
SAMEA7560032	ERR4827596	WGS	IML GAUTING	ERX4697580	NextSeq 500	PAIRED	RANDOM	GENOMIC	ILLUMINA	ERS5316669	ERP124980	['PRJEB41239','ERP124980','project.Central_Asia','773307','ERS5316669','experiment.2170','ERX4697580','22475597','run.2170','SAMEA7560032','ERR4827596','sample.2170']		2021-11-12T01:26:00.000Z																														1364	1364921030	571257737	PRJEB41239								['input','CRyPTIC_Gauting_CentralAsia']	tuberculosis: unclassified		Mycobacterium tuberculosis
SAMEA8994437	ERR6359137	WGS	INSTITUTE OF TROPICAL MEDICINE	ERX5990671	Illumina HiSeq 2500	PAIRED	RANDOM	GENOMIC	ILLUMINA	ERS6677129	ERP127219	['ena-STUDY-Institute of tropical medicine-23-02-2021-16:38:38:170-1064','ERR6359137','725756','20452549','SAMEA8994437','2018-01256','ERS6677129','ERP127219','ena-RUN-Institute of tropical medicine-25-07-2021-13:14:35:878-433','ERX5990671','PRJEB43270','ena-EXPERIMENT-Institute of tropical medicine-25-07-2021-13:14:35:878-433']	2018	2021-09-30T04:18:00.000Z			RWA	Africa		sputum	Homo sapiens	3	human																					612	612818098	341524571	PRJEB43270			99.57	1790420	54	lineage4.8	RR-TB	['tbprofiler','diff','tree','input']	tuberculosis: unclassified		Mycobacterium tuberculosis
SAMEA112805240	ERR11081432	WGS	FZB	ERX10528800	NextSeq 500	PAIRED		GENOMIC	ILLUMINA	ERS14812786	ERP010814	['287903','SAMEA112805240','4976-10','ERS14812786','33893337','ERP010814','ena-STUDY-FZB-22-06-2015-17:16:39:392-292','ena-EXPERIMENT-TAB-22-03-2023-09:21:25:409-112960','ERX10528800','ERR11081432','PRJEB9680','ena-RUN-TAB-22-03-2023-09:21:25:409-112961']		2023-07-21T04:06:00.000Z																														444	444501004	207930309	PRJEB9680			99.64	1571855	53	lineage4.8	Sensitive	['input','diff','tree','tbprofiler']	tuberculosis: unclassified		Mycobacterium tuberculosis
SAMEA112803993	ERR11044309	WGS	FZB	ERX10491100	NextSeq 500	PAIRED		GENOMIC	ILLUMINA	ERS14811539	ERP010814	['ERX10491100','287903','ERP010814','PRJEB9680','ERS14811539','19001373','SAMEA112803993','ERR11044309','33856048','ena-RUN-TAB-21-03-2023-10:23:43:116-79564','ena-STUDY-FZB-22-06-2015-17:16:39:392-292','ena-EXPERIMENT-TAB-21-03-2023-10:23:43:116-79563']		2023-07-20T20:55:00.000Z																														651	651940993	292958030	PRJEB9680			99.51	1608467	54	lineage4.8	Other	['input','tbprofiler','diff','tree']	tuberculosis: unclassified		Mycobacterium tuberculosis
SAMEA115739049	ERR13261256	WGS	UNIVERSITY OF OXFORD, NUFFIELD DEPARTMENT OF MEDIC	ERX12631669	NextSeq 500	PAIRED	RANDOM PCR	GENOMIC	ILLUMINA	ERS20248792	ERP161058	['1124794','ERS20248792','SAMEA115739049','ERP161058','PRJEB76547','cc694da1e1ce','webin-reads-cc694da1e1ce','ERX12631669','41857960','b28b5ff0-515d-42d2-bc0f-19e45ec26bb9','ERR13261256']	2020	2024-08-05T14:35:00.000Z			IND	Asia																										538	538689300	245452706	PRJEB76547								CRyPTIC_2024	tuberculosis: unclassified		Mycobacterium tuberculosis
SAMN33272062	SRR23445177	WGS	PUBLIC HEALTH AGENCY OF CANADA	SRX19354512	Illumina MiSeq	PAIRED	RANDOM	GENOMIC	ILLUMINA	SRS16751518	SRP422284	['934340','SRX19354512','SRR23445177','33272062','PRJNA934340','1800159_S7_L001_R1_001.fastq','1800159','SRP422284','SRS16751518','SAMN33272062','bp0']	2018	2023-02-13T13:48:00.000Z		49.54 N 97.10 W	CAN	North America		ascitic fluid	Homo sapiens	3	human																					284	284539847	170238810	PRJNA934340			99.54	1081505	51	La3	Sensitive	['tbprofiler','tree','input','diff']	tuberculosis: animal-adapted	La3	Mycobacterium orygis
SAMN41598506	SRR29230863	WGS	FIND, THE FOUNDATION FOR INNOVATIVE NEW DIAGNOSTICS	SRX24749492	Illumina HiSeq 2000	PAIRED	RANDOM	GENOMIC	ILLUMINA	SRS21470080	SRP507535	['B9141A_EC202A8AFBEA_TBDM101717','1109295','SRX24749492','SRS21470080','B9141A_EC202A8AFBEA','SRR29230863','TB-IS-1043-TBDM101717-56_S169_R1_001.fastq.gz','41598506','SRP507535','SAMN41598506','PRJNA1109295']		2024-05-30T06:14:00.000Z			IND	Asia			Homo sapiens	3	human																					890	890946206	373123072	PRJNA1109295								WHO_mutations_2023	tuberculosis: unclassified		Mycobacterium tuberculosis
SAMN08708924	SRR6832635	WGS	SAN RAFFAELE	SRX3788942	Illumina HiSeq 2500	PAIRED	RANDOM	GENOMIC	ILLUMINA	SRS3041609	SRP128089	['PRJNA428596','40-1431_WGS','bp0','SAMN08708924','SRX3788942','8708924','40-1431_220816_UKR_220816_100.gatk.bam','SRP128089','SRS3041609','SRR6832635','40-1431','428596']		2018-03-14T10:39:00.000Z							Homo sapiens	3	human																					345	345227188	168028407	PRJNA428596			99.43	1779907	29	lineage4.3.3	Sensitive	['tree','diff','input','tbprofiler']	tuberculosis: unclassified		Mycobacterium tuberculosis
SAMEA6153243	ERR3639824	WGS	ROBERT-KOCH INSTITUTE	ERX3633512	Illumina HiSeq 2500	PAIRED		GENOMIC	ILLUMINA	ERS3953277	ERP118219	['ERP118219','SAMEA6153243','PRJEB35201','ena-EXPERIMENT-ROBERT-KOCH INSTITUTE-04-11-2019-10:19:18:441-130','ena-STUDY-ROBERT-KOCH INSTITUTE-04-11-2019-10:19:24:114-42','ena-RUN-ROBERT-KOCH INSTITUTE-04-11-2019-10:19:18:441-130','9165-12','ERS3953277','ERR3639824','ERX3633512','13444730','592944']		2019-12-03T09:53:00.000Z			DEU	Europe																										2019	2019288152	1319839779	PRJEB35201			99.48	1529087	35	lineage2.2.1	Sensitive	['diff','input','tbprofiler','clusters_DEU','tree']	tuberculosis: unclassified		Mycobacterium tuberculosis
SAMN37848517	SRR26399839	WGS	UNIVERSITY OF MELBOURNE/ THE PETER DOHERTY INSTITUTE FOR INFECTION AND IMMUNITY	SRX22105892	Illumina HiSeq 4000	PAIRED	RANDOM	GENOMIC	ILLUMINA	SRS19170974	SRP466602	['1028637','SRX22105892','bp0','37848517','PRJNA1028637','SRP466602','SRR26399839','SAMN37848517','Sample_598_1.fastq.gz','Sample_598','SRS19170974']		2023-10-16T19:06:00.000Z		10.8231 N 106.6297 E	VNM	Asia	Ho Chi Minh City	sputum	Homo sapiens	3	human																					477	477379200	201609971	PRJNA1028637			99.03	1658200	53	lineage1.1.1	Other	['input','diff','tree','tbprofiler']	tuberculosis: unclassified		Mycobacterium tuberculosis
SAMN14344260	SRR11565109	AMPLICON	RUTGERS UNIVERSITY NEWARK	SRX8134168	Illumina MiSeq	PAIRED	PCR	GENOMIC	ILLUMINA	SRS6497607	SRP256991	['2492-DA-1065','SRP256991','SAMN14344260','SRS6497607','SRR11565109','608715','2492-DA-1065_S11_L001_R1_001.fastq','PRJNA608715','14344260','SRX8134168']		2020-04-17T19:31:00.000Z			KEN	Africa		sputum	Homo sapiens	3	human																					24	24633536	15239424	PRJNA608715									tuberculosis: unclassified		Mycobacterium tuberculosis
SAMN14168162	SRR11149886	Tn-Seq	UNIVERSITY OF SURREY	SRX7785965	Illumina HiSeq 2500	SINGLE	PCR	GENOMIC	ILLUMINA	SRS6201637	SRP250454	['sample_773L.fastq.gz','SRR11149886','SAMN14168162','608248','bp0','Transposon Reads','SRP250454','SRX7785965','SRS6201637','PRJNA608248','14168162','BCG Copenhagen Transposon library from naive cattle']	2016	2020-02-24T07:55:00.000Z			GBR	Europe		lymph node																								5432	5432140000	2485226018	PRJNA608248									tuberculosis: animal-adapted	La1	Mycobacterium bovis	BCG
SAMN31673180	SRR22251567	WGS	INSTITUTE OF CLINICAL PATHOLOGY AND MEDICAL RESEARCH	SRX18228161	NextSeq 500	PAIRED	RANDOM	GENOMIC	ILLUMINA	SRS15724443	SRP407089	['18-1773-0274_1.fastq.gz','899911','31673180','SRS15724443','SAMN31673180','SRP407089','bp0','SRR22251567','PRJNA899911','SRX18228161','18-1773-0274']	2018	2022-11-09T23:53:00.000Z			AUS	Oceania	NSW		Homo sapiens	3	human																					328	328062470	156821635	PRJNA899911			98.42	2286393	66	lineage3	Sensitive	['tree','tbprofiler','diff','input']	tuberculosis: unclassified		Mycobacterium tuberculosis
SAMEA112800265	ERR11050219	WGS	FZB	ERX10497010	NextSeq 500	PAIRED		GENOMIC	ILLUMINA	ERS14807811	ERP010814	['ERP010814','PRJEB9680','ERR11050219','ena-STUDY-FZB-22-06-2015-17:16:39:392-292','ena-RUN-TAB-21-03-2023-10:57:59:812-106698','ERS14807811','ena-EXPERIMENT-TAB-21-03-2023-10:57:59:812-106697','21000465','33852321','287903','SAMEA112800265','ERX10497010']		2023-07-20T21:59:00.000Z																														521	521572047	251896897	PRJEB9680			99.4	1302642	44	lineage4.5	Sensitive	['input','tbprofiler','tree','diff']	tuberculosis: unclassified		Mycobacterium tuberculosis
SAMEA7561049	ERR4828612	WGS	OUCRU-HCMC	ERX4698596	NextSeq 500	PAIRED	RANDOM	GENOMIC	ILLUMINA	ERS5317685	ERP124982	['SAMEA7561049','773308','run.12409','sample.12409','22476619','PRJEB41241','project.Vietnam','ERR4828612','experiment.12409','ERS5317685','ERP124982','ERX4698596']		2021-11-11T06:50:00.000Z			VNM	Asia	Ho Chi Minh City					S				I	S	S	S	S				S		S	S	S	S	S	S	253	253669128	117107674	PRJEB41241	['CRyPTIC_reuse_table','Walker_2022']		99.39	1296651	44	lineage1.1.1.1	Sensitive	['tbprofiler','CRyPTIC_OUCRU','input','Walker_2022','CRyPTIC_reuse_table','diff','tree']	tuberculosis: unclassified		Mycobacterium tuberculosis
SAMEA1119072	ERR2513891	WGS	PHE	ERX2533101	Illumina HiSeq 2500	PAIRED	RANDOM	GENOMIC	ILLUMINA	ERS2398481	ERP107961	['493034','run.5767','SAMEA1119072','ERP107961','ERS2398481','ERX2533101','10123018','PRJEB25991','sample.5767','ERR2513891','project.First_10k_genomes_study_set_4','experiment.5767']		2022-07-23T23:02:00.000Z			GBR	Europe	England									S		S					S	S								316	316438318	166052170	PRJEB25991	Walker_2022		99.63	1740955	57	lineage4.3.4.2.1	Sensitive	['CRyPTIC_PHE','tree','input','tbprofiler','Walker_2022','diff','Napier_2020']	tuberculosis: human-adapted	L4.3.4.2.1	Mycobacterium tuberculosis
SAMN08708169	SRR6832226	WGS	SAN RAFFAELE	SRX3788164	Illumina HiSeq 2500	PAIRED	RANDOM	GENOMIC	ILLUMINA	SRS3040831	SRP128089	['8708169','SRR6832226','bp0','101-0547_090816_UKR_090816_100.gatk.bam','SRP128089','SRS3040831','101-0547','SRX3788164','428596','101-0547_WGS','SAMN08708169','PRJNA428596']		2018-03-14T10:09:00.000Z			UKR	Europe			Homo sapiens	3	human	S	S			S		S	S	S			S	S	S				S			324	324690558	170314198	PRJNA428596	CRyPTIC_WHO2021_PMC7612554		99.38	2551873	53	lineage4.1.2.1	Sensitive	['tree','input','Walker_2022','tbprofiler','diff']	tuberculosis: unclassified		Mycobacterium tuberculosis
SAMN06855937	SRR5657418	WGS	UNIVERSIDAD AUTONOMA DE BAJA CALIFORNIA	SRX2894026	Illumina MiSeq	PAIRED		GENOMIC	ILLUMINA	SRS2261580	SRP108793	['16-0933_S30_L001_R1_001.fastq','6855937','SRS2261580','SRX2894026','SRP108793','SAMN06855937','16-0933_bTB','PRJNA384996','384996','Beef_cow_22','SRR5657418']	2015	2017-06-08T11:28:00.000Z		32.3849 N 115.2646 W	MEX	North America	Baja California,Mexicali	lung	Bos taurus	2	domestic cattle																					415	415053128	289449353	PRJNA384996			99.28	908961	45	La1.8.1	Other	['diff','Napier_2020','input','tbprofiler','tree']	tuberculosis: animal-adapted	La1	Mycobacterium bovis
SAMN38204853	SRR26788461	WGS	HMS	SRX22486444	Illumina HiSeq 4000	SINGLE	cDNA	GENOMIC	ILLUMINA	SRS19499791	SRP471323	['=MID(A466, 5,5)','PRJNA1039243','Peru10994_R1.fastq.gz','SRP471323','SRR26788461','bp0','Peru10994','SAMN38204853','SRS19499791','38204853','1039243','SRX22486444']	2021	2023-11-11T09:56:00.000Z			PER	South America		sputum	Homo sapiens	3	human																					299	299182500	96430339	PRJNA1039243								standford	tuberculosis: unclassified		Mycobacterium tuberculosis
SAMEA7157119	['ERR5865136','ERR5865137']	WGS		['ERX5510931','ERX5510932']	Illumina HiSeq 2500	PAIRED		GENOMIC	ILLUMINA	ERS4917581		['674180','PRJEB39561','ERR5865137','SRS8942969','ERP123095','ERX5510931','ERX5510932','ERR5865136','G26328','ena-RUN-Swiss Tropical and Public Health Institute-03-05-2021-19:33:15:161-1600','ERS4917581','ena-EXPERIMENT-Swiss Tropical and Public Health Institute-03-05-2021-19:33:15:161-1601','19059682','ena-RUN-Swiss Tropical and Public Health Institute-03-05-2021-19:33:15:161-1601','ena-EXPERIMENT-Swiss Tropical and Public Health Institute-03-05-2021-19:33:15:161-1600','ena-STUDY-Swiss Tropical and Public Health Institute-27-07-2020-11:23:30:592-1894','SAMEA7157119']					GEO	Asia																										761	762960378	324138715	PRJEB39561			99.46	3626647	103	lineage2.2.1	MDR-TB	['tbprofiler','input','R-MDR_GEO','diff','tree']	tuberculosis: unclassified		Mycobacterium tuberculosis
SAMEA7541781	ERR4809243	WGS	CTB/NICD	ERX4678783	Illumina HiSeq 4000	PAIRED	RANDOM	GENOMIC	ILLUMINA	ERS5298233	ERP124931	['22463237','experiment.9938','ERS5298233','sample.9938','773296','ERR4809243','project.Gates_clinical_isolates','PRJEB41191','ERP124931','SAMEA7541781','run.9938','ERX4678783']		2021-11-11T01:37:00.000Z			ZAF	Africa						S				S	S	S	S	S				R		S	S	S	S	S	R	459	459438900	199248224	PRJEB41191	['CRyPTIC_reuse_table','Walker_2022']		99.59	1706070	58	lineage2.2.1.1	RR-TB	['Walker_2022','CRyPTIC_reuse_table','tree','tbprofiler','input','CRyPTIC_CTB-NICD','diff']	tuberculosis: unclassified		Mycobacterium tuberculosis
SAMEA7554518	ERR4821150	WGS	PUBLIC HEALTH ENGLAND	ERX4690992	Illumina MiSeq	PAIRED	RANDOM	GENOMIC	ILLUMINA	ERS5311162	ERP124941	['project.PHE-TB','sample.23971','PRJEB41201','SAMEA7554518','ERP124941','ERR4821150','773303','ERS5311162','experiment.23971','22473912','run.23971','ERX4690992']		2021-11-11T02:00:00.000Z			GBR	Europe										S		S					S	S								225	225330910	126889036	PRJEB41201	Walker_2022		99.33	1338729	46	lineage2.2.1	Sensitive	['CRyPTIC_PHE','input','tbprofiler','Walker_2022','diff','tree']	tuberculosis: unclassified		Mycobacterium tuberculosis
SAMN28538176	SRR19303867	WGS	NATIONAL INSTITUTE OF INFECTIOUS DISEASES "L. SPALLANZANI"	SRX15364271	Illumina MiSeq	PAIRED	RANDOM	GENOMIC	ILLUMINA	SRS13093660	SRP373287	['SRX15364271','SRS13093660','SRR19303867','bp0','SAMN28538176','28538176','PRJNA834606','SRP373287','SP696','SP696_R1.fastq.gz','834606']	2018	2022-05-19T20:51:00.000Z		41.86 N 12.45 E	ITA	Europe	Rome	sputum	Homo sapiens	3	human																					825	825972262	382666075	PRJNA834606			99.46	1440884	47	lineage3	Sensitive	['diff','tree','input','tbprofiler']	tuberculosis: unclassified		Mycobacterium tuberculosis
SAMEA9070323	ERR6362345	WGS	Swiss-TPH	ERX5627531	Illumina NovaSeq 6000	SINGLE	RANDOM	GENOMIC	ILLUMINA	ERS6798630	ERP129488	['737713','G45023_1','WGS RR-TB Khayelitsha','ERS6798630','ERX5627531','20453514','PRJEB45389','ERR6362345','ERP129488','SAMEA9070323']		2021-10-13T18:44:00.000Z			ZAF	Africa																										708	708811940	208931875	PRJEB45389								R-RR_HIVcoinf_ZAF	tuberculosis: unclassified		Mycobacterium tuberculosis
SAMEA7528881	ERR4800296	WGS	FOUNDATION FOR MEDICAL RESEARCH INDIA	ERX4669711	NextSeq 500	PAIRED	RANDOM	GENOMIC	ILLUMINA	ERS5285351	ERP124850	['project.Mumbai','run.30516','ERP124850','PRJEB41116','22462425','ERR4800296','experiment.30516','sample.30516','773292','ERX4669711','SAMEA7528881','ERS5285351']		2021-11-10T02:14:00.000Z			IND	Asia	Mumbai					S	S				S	R	R	R				R			S		R	S		343	343204200	150691488	PRJEB41116	Walker_2022		99.42	1612811	53	lineage2.2.1	Pre-XDR-TB	['tbprofiler','tree','Walker_2022','diff','input','CRyPTIC_IND']	tuberculosis: unclassified		Mycobacterium tuberculosis
SAMEA3447623	ERR2517369	WGS	RIVM	ERX2536585	Illumina HiSeq 2500	PAIRED	RANDOM	GENOMIC	ILLUMINA	ERS2402047	ERP107973	['493040','sample.9008','ERP107973','10126706','run.9008','PRJEB26002','project.First_10k_genomes_study_set_10','ERX2536585','experiment.9008','SAMEA3447623','ERS2402047','ERR2517369']		2022-07-23T23:21:00.000Z			NLD	Europe										S		S					S	S	S							478	478457742	259076143	PRJEB26002	Walker_2022		99.4	1727918	47	lineage2.2.1.1	Sensitive	['input','diff','tbprofiler','CRyPTIC_RIVM','Walker_2022','Napier_2020','tree']	tuberculosis: human-adapted	L2.2.1.1	Mycobacterium tuberculosis
SAMN15701313	SRR12367797	WGS	DIVISION OF GENOMIC MEDICINE AND INNOVATION SUPPORT	SRX8867118	NextSeq 500	SINGLE	RANDOM PCR	GENOMIC	ILLUMINA	SRS7128086	SRP275544	['MTBDR180358_S45_good_1.fastq.gz','15701313','SAMN15701313','SRR12367797','MTBDR180358','650263','PRJNA650263','SRX8867118','bp0','SRP275544','SRS7128086']	2019	2020-08-03T05:41:00.000Z		15.87 N 100.99 E	THA	Asia		sputum	Homo sapiens	3	human																					128	128230342	57284141	PRJNA650263									tuberculosis: unclassified		Mycobacterium tuberculosis
SAMN40983485	SRR28706490	WGS	NIAID TB PORTALS PROGRAM	SRX24273765	NextSeq 2000	PAIRED	RANDOM	GENOMIC	ILLUMINA	SRS21039731	SRP502062	['SRS21039731','1074793','40983485','TBPO-6152_lib63082_nextseq_ny0124_151bp.filtered_2_bwa.1.fastq.gz','SRR28706490','SRP502062','PRJNA1074793','65506','SRX24273765','SAMN40983485']	2022	2024-04-16T14:22:00.000Z		48.0196 N 66.9237 E	KAZ	Asia		sputum	Homo sapiens	3	human																					613	613524905	210344774	PRJNA1074793			99.41	1378975	47	lineage2.2.1	MDR-TB	['diff','tree','tbprofiler','input']	tuberculosis: unclassified		Mycobacterium tuberculosis
SAMEA3403351	ERR2516574	WGS	HARVARD MEDICAL SCHOOL	ERX2535790	Illumina HiSeq 2500	PAIRED	RANDOM	GENOMIC	ILLUMINA	ERS2401252	ERP107971	['project.First_10k_genomes_study_set_8','SAMEA3403351','sample.9129','run.9129','ERX2535790','ERR2516574','PRJEB26000','experiment.9129','ERS2401252','10125912','ERP107971','493038']		2021-10-23T19:20:00.000Z			NLD	Europe										S		R					S	R								419	419770399	290088945	PRJEB26000	Walker_2022		99.72	777896	18	lineage4.3.3	MDR-TB	['tbprofiler','CRyPTIC_Harvard','tree','Walker_2022','Napier_2020','input','diff']	tuberculosis: human-adapted	L4.3.3	Mycobacterium tuberculosis
SAMEA4798630	ERR2706915	WGS	INSTITUTE OF TROPICAL MEDICINE	ERX2721194	NextSeq 500	PAIRED	RANDOM	GENOMIC	ILLUMINA	ERS2618550	ERP109980	['494011','ERS2618550','ERP109980','10199222','SAMEA4798630','ERX2721194','ena-EXPERIMENT-Institute of tropical medicine-19-07-2018-15:36:42:889-6','ena-RUN-Institute of tropical medicine-19-07-2018-15:36:42:889-6','DRC-052956','ena-STUDY-Institute of tropical medicine-19-07-2018-15:36:50:145-547','ERR2706915','PRJEB27847']	2005	2018-10-10T06:46:00.000Z		4.4419° S, 15.2663° E	COD	Africa	Kinshasa	sputum	Homo sapiens	3	human																					773	773175933	393203877	PRJEB27847			99.75	1293785	44	lineage4.6.1.2	MDR-TB	['Menardo_2021','tbprofiler','Napier_2020','input','tree','diff']	tuberculosis: human-adapted	L4.6.1.2	Mycobacterium tuberculosis
SAMEA5163994	ERR4024519	WGS	WELLCOME SANGER INSTITUTE	ERX4025907	HiSeq X Ten	PAIRED	RANDOM	GENOMIC	ILLUMINA	ERS2971717	ERP112727	['SC_EXP_28832_4#6','SC_RUN_28832_4#6','ERX4025907','SAMEA5163994','626130','ERP112727','14627869','ERS2971717','The_Genomics_of_Multidrug_Resistant_Tuberculosis_Transmission__NIHR_funded_-sc-5364','ERR4024519','PRJEB30294','29042e06-6414-11e8-bf99-3c4a9275d6c8']		2020-04-19T03:59:00.000Z																														269	269542852	56734486	PRJEB30294			99.66	1459336	49	lineage4.3.3	HR-TB	['tbprofiler','diff','tree','input']	tuberculosis: unclassified		Mycobacterium tuberculosis
SAMN36834500	SRR25514928	WGS	SHANDONG PROVINCIAL HOSPITAL	SRX21245649	Illumina HiSeq 4000	PAIRED	RANDOM	GENOMIC	ILLUMINA	SRS18499930	SRP453313	['SAMN36834500','T1183','36834500','SRS18499930','SRX21245649','PRJNA1002108','SRP453313','1002108','T1183.IS300_Clean.1.fastq.gz','SRR25514928','bp0']	2017	2023-08-04T04:41:00.000Z		36.40 N 117.00 E	CHN	Asia	Shandong	As reported: phlegm	Homo sapiens	3	human																					1146	1146423600	508805795	PRJNA1002108			99.53	1811596	63	lineage2.2.1	Sensitive	['tree','diff','input','tbprofiler']	tuberculosis: human-adapted	L4	Mycobacterium tuberculosis	H37Rv
SAMEA1904046	['ERR278549','ERR386908','ERR484741']	WGS		['ERX251882','ERX450573','ERX359138']	Illumina HiSeq 2000	PAIRED	RANDOM	GENOMIC	ILLUMINA	ERS207847		['SC_EXP_12082_1#53','SC_EXP_10869_1#36','SC_RUN_10869_1#36','SAMEA1904046','ERS207847','ERX359138','PRJEB2221','ERR278549','SC_EXP_9475_8#36','ERX450573','SC_RUN_9475_8#36','ERX251882','ERR484741','ERR386908','SC_RUN_12082_1#53','203976','Mycobacterium tuberculosis pilot-sc-2010-07-26','S00013428-sc-2013-01-22T12:47:05Z-1551757','ERP000276','2181925']																																977	978537400	506077839	PRJEB2221			99.41	3330342	76	lineage4.1.1.1	Sensitive	['input','tree','tbprofiler','diff']	tuberculosis: unclassified		Mycobacterium tuberculosis
SAMN18823705	SRR14296362	WGS	USDA-NVSL-DBPL	SRX10654022	Illumina MiSeq	PAIRED	RANDOM	GENOMIC	ILLUMINA	SRS8749338	SRP315773	['18-3071','SRX10654022','SAMN18823705','bp0','18823705','PRJNA723608','SRS8749338','18-3071_R1.fastq.gz','SRR14296362','SRP315773','723608']	2018	2021-04-21T19:24:00.000Z			MEX	North America	Baja California		Bos taurus	2	domestic cattle																					387	387962544	230349092	PRJNA723608			99.5	1214855	69	La1.8.1	Other	['tree','bovis_baja_MEX','tbprofiler','diff','input']	tuberculosis: animal-adapted	La1	Mycobacterium bovis
SAMN37848506	SRR26399851	WGS	UNIVERSITY OF MELBOURNE/ THE PETER DOHERTY INSTITUTE FOR INFECTION AND IMMUNITY	SRX22105880	Illumina HiSeq 4000	PAIRED	RANDOM	GENOMIC	ILLUMINA	SRS19170961	SRP466602	['1028637','PRJNA1028637','SRR26399851','SRX22105880','Sample_587_1.fastq.gz','bp0','SRP466602','SRS19170961','37848506','SAMN37848506','Sample_587']		2023-10-16T19:05:00.000Z		10.8231 N 106.6297 E	VNM	Asia	Ho Chi Minh City	sputum	Homo sapiens	3	human																					491	491133000	205504971	PRJNA1028637			99.44	1683254	55	lineage4.2.2	Sensitive	['diff','tree','input','tbprofiler']	tuberculosis: unclassified		Mycobacterium tuberculosis
SAMEA112910644	ERR11252638	WGS	IBV_CSIC	ERX10660801	NextSeq 2000	PAIRED	RANDOM	GENOMIC	ILLUMINA	ERS14911248	ERP146514	['ERR11252638','ERP146514','1097147','40862588','ERX10660801','ERS14911248','PRJEB61426','SAMEA112910644','Xpatial_WGS_Mozambique_2018','1742132_4']		2024-08-05T22:18:00.000Z																														838	838434414	394154928	PRJEB61426									tuberculosis: unclassified		Mycobacterium tuberculosis
SAMEA113556088	ERR11488546	WGS	FZB	ERX10894722	NextSeq 500	PAIRED		GENOMIC	ILLUMINA	ERS15552211	ERP147779	['ERR11488546','86810e0e-614f-4ad6-9cd7-0bc407fc82e6','ERX10894722','SMN-322','ERS15552211','ERP147779','ena-RUN-TAB-27-05-2023-22:16:03:789-27514','989949','PRJEB62665','36323104','SAMEA113556088','ena-EXPERIMENT-TAB-27-05-2023-22:16:03:788-27513']		2023-10-06T03:52:00.000Z			MOZ	Africa	Maputo																									812	812147472	379532827	PRJEB62665			99.47	1438039	48	lineage4.1.1.3	Pre-XDR-TB	['diff','tree','input','R-RR_MOZ','tbprofiler']	tuberculosis: unclassified		Mycobacterium tuberculosis
SAMEA7547672	ERR4814312	WGS	PUBLIC HEALTH ENGLAND	ERX4684155	Illumina HiSeq 2500	PAIRED	RANDOM	GENOMIC	ILLUMINA	ERS5304325	ERP124941	['ERR4814312','ERX4684155','project.PHE-TB','experiment.17133','22467064','ERS5304325','773303','SAMEA7547672','run.17133','PRJEB41201','sample.17133','ERP124941']		2021-11-10T11:57:00.000Z			GBR	Europe																										109	109864134	50380250	PRJEB41201			36.1	359631	8	lineage4	Sensitive	['tbprofiler','CRyPTIC_PHE','input']	tuberculosis: unclassified		Mycobacterium tuberculosis
SAMN09101565	SRR7068942	OTHER	MODMEDMICOXFORD	SRX3999825	Illumina MiSeq	PAIRED		OTHER	ILLUMINA	SRS3282253	SRP076676	['MMMOSRA:4b48d314-e746-4c35-b231-8e619b467623','SRX3999825','SRR7068942','SAMN09101565','302362','9101565','SRP076676','MMMOSAM:4b48d314-e746-4c35-b231-8e619b467623','PRJNA302362','SRS3282253']	2014	2018-04-26T14:17:00.000Z			GBR	Europe			Homo sapiens	3	human																					689	689847193	413325050	PRJNA302362									tuberculosis: unclassified		Mycobacterium tuberculosis
SAMEA1971282	ERR350206	WGS	SC	ERX323042	Illumina HiSeq 2000	PAIRED	RANDOM	GENOMIC	ILLUMINA	ERS253823	ERP003279	['NM33_02-sc-2013-06-06T15:05:34Z-1641930','PRJEB4025','ERP003279','2372553','222603','Global_and_local_genomics_of_Mycobacterium_ulcerans-sc-2013-06-06T12:45:33Z-2656','SAMEA1971282','ERX323042','SC_RUN_10356_5#36','ERS253823','ERR350206','SC_EXP_10356_5#36']		2014-03-07T07:38:00.000Z																														287	287517200	140222840	PRJEB4025									NTM: unclassified		Mycobacterium ulcerans
SAMN08376144	SRR6480386	WGS	RADBOUDUMC	SRX3570396	Illumina HiSeq 2000	PAIRED	PCR	GENOMIC	ILLUMINA	SRS2841394	SRP130118	['bp0','8376144','1100254','Index30_109','SAMN08376144','PRJNA430531','430531','SRR6480386','SRS2841394','Index30_109_2.fq.gz','SRX3570396','SRP130118']	2014	2018-01-18T11:09:00.000Z			IDN	Asia	Bandung	cerebrospinal fluid	Homo sapiens	3	human																					64	64274904	50434080	PRJNA430531			99.5	552616	12	lineage2.2.1.1	Sensitive	['tbprofiler','input']	tuberculosis: human-adapted	L2	Mycobacterium tuberculosis
SAMEA2682986	ERR779908	WGS	THE WELLCOME TRUST SANGER INSTITUTE	ERX770335	Illumina HiSeq 2000	PAIRED	RANDOM	GENOMIC	ILLUMINA	ERS519047	ERP004677	['247745','PRJEB5280','3399226','SAMEA2682986','SC_EXP_14892_2#77','Mycobacterium_tuberculosis__HICF__sequencing-sc-2926','PH71_CA055M_1-sc-1838180','ERP004677','SC_RUN_14892_2#77','ERS519047','ERR779908','ERX770335']	2011	2016-01-09T02:41:00.000Z			PER	South America			Homo sapiens	3	human																					463	463705400	226627232	PRJEB5280			99.81	1619989	37	lineage4.3.4.2	MDR-TB	['standford','Menardo_2021','diff','tbprofiler','Nimmo_2024','Napier_2020','input','tree']	tuberculosis: human-adapted	L4.3.4.2	Mycobacterium tuberculosis
SAMN03246659	['SRR1723947','SRR1723948']	WGS		['SRX817203','SRX817202']	Illumina Genome Analyzer IIx	SINGLE	RANDOM	GENOMIC	ILLUMINA	SRS797408		['268900','SRS797408','SRP051327','07MDR13245_2.fastq.bz2','SRR1723948','07MDR13245 WGS - replicate 1','3246659','07MDR13245_1.fastq.bz2','SAMN03246659','PRJNA268900','SRR1723947','07MDR13245','SRX817202','SRX817203','07MDR13245 WGS - replicate 2']					CHN	Asia	Fujian	sputum	Homo sapiens	3	human																					362	363046968	244561193	PRJNA268900								Napier_2020	tuberculosis: human-adapted	L4.5	Mycobacterium tuberculosis
SAMEA7550527	ERR4817165	WGS	PUBLIC HEALTH ENGLAND	ERX4687007	Illumina HiSeq 2500	PAIRED	RANDOM	GENOMIC	ILLUMINA	ERS5307177	ERP124941	['experiment.19985','run.19985','ERP124941','773303','sample.19985','PRJEB41201','ERX4687007','22469922','project.PHE-TB','SAMEA7550527','ERR4817165','ERS5307177']		2021-11-10T17:04:00.000Z			GBR	Europe																										0	886218	478573	PRJEB41201								['input','CRyPTIC_PHE']	tuberculosis: unclassified		Mycobacterium tuberculosis
SAMEA9581533	ERR6397177	WGS	NORWEGIAN INSTITUTE OF PUBLIC HEALTH	ERX6025229	NextSeq 500	PAIRED	RANDOM	GENOMIC	ILLUMINA	ERS7304250	ERP130987	['ERS7304250','PRJEB46761','ERX6025229','SAMEA9581533','764147','26fc6a45-0ae1-47cf-9669-385a3f2b131a','32_Tigray_TB','ena-RUN-NORWEGIAN INSTITUTE OF PUBLIC HEALTH-02-08-2021-14:30:27:255-32','ERR6397177','ERP130987','21732091','ena-EXPERIMENT-NORWEGIAN INSTITUTE OF PUBLIC HEALTH-02-08-2021-14:30:27:255-32']	2018	2021-10-12T05:45:00.000Z			ETH	Africa		sputum	Homo sapiens	3	human																					534	534996698	202951198	PRJEB46761			99.39	1818675	31	lineage3	Sensitive	['diff','tbprofiler','input','tree']	tuberculosis: unclassified		Mycobacterium tuberculosis
SAMN03647113	SRR2099940	WGS	UNIVERSITY OF OXFORD	SRX1094634	Illumina HiSeq 2500	PAIRED	RANDOM	GENOMIC	ILLUMINA	SRS991904	SRP061066	['SRX1094634','3647113','SRR2099940','SAMN03647113','282721','f91d3858-1db3-457e-a2d8-b86fae46122f_R00000039_v3.bam','PRJNA282721','SRP061066','SRS991904','f91d3858-1db3-457e-a2d8-b86fae46122f']		2015-07-26T01:15:00.000Z			GBR	Europe										S		S					S	S								482	482755456	269898013	PRJNA282721	CRyPTIC_WHO2021_PMC7612554		99.16	1680131	54	lineage1.1.1.1	Sensitive	['tree','input','diff','Napier_2020','Menardo_2021','Menardo_2018','Walker_2022','tbprofiler']	tuberculosis: human-adapted	L1.1.1.1	Mycobacterium tuberculosis
SAMEA7156912	ERR5864740	WGS	SWISS TROPICAL AND PUBLIC HEALTH INSTITUTE	ERX5510535	Illumina HiSeq 2500	PAIRED		GENOMIC	ILLUMINA	ERS4917375	ERP123095	['ena-RUN-Swiss Tropical and Public Health Institute-03-05-2021-19:33:15:142-1204','674180','SRS8942763','ERX5510535','ERS4917375','ERR5864740','ena-STUDY-Swiss Tropical and Public Health Institute-27-07-2020-11:23:30:592-1894','ERP123095','19060634','G07554','SAMEA7156912','PRJEB39561','ena-EXPERIMENT-Swiss Tropical and Public Health Institute-03-05-2021-19:33:15:142-1204']		2021-05-15T09:09:00.000Z			GEO	Asia																										317	317033748	141629282	PRJEB39561								['input','R-MDR_GEO']	tuberculosis: unclassified		Mycobacterium tuberculosis
SAMN28052485	SRR19048684	WGS	NATIONAL INSTITUTE OF INFECTIOUS DISEASES "L. SPALLANZANI"	SRX15120043	Ion Torrent S5	SINGLE	RANDOM	GENOMIC	ION_TORRENT	SRS12864180	SRP373287	['SAMN28052485','SP1293','PRJNA834606','28052485','SRS12864180','SRP373287','834606','bp0','SRR19048684','SRX15120043','SP1293.fastq']	2020	2022-05-03T04:33:00.000Z		41.86 N 12.45 E	ITA	Europe	Rome	sputum	Homo sapiens	3	human																					126	126950061	95232672	PRJNA834606									tuberculosis: unclassified		Mycobacterium tuberculosis
SAMEA1015991	ERR067610	WGS	SC	ERX045473	Illumina HiSeq 2000	PAIRED	RANDOM	GENOMIC	ILLUMINA	ERS053637	ERP000192	['ERS053637','203970','776936','SAMEA1015991','Variation discovery in Russian TB isolates-sc-2010-04-20','0317W-sc-2011-09-07T13:19:07Z-1276457','ERR067610','SC_EXP_6954_1#83','ERX045473','Variation discovery in Russian TB isolates-sc-2010','ERP000192','PRJEB2138','SC_RUN_6954_1#83']	2008	2014-09-13T11:32:00.000Z			RUS	Europe	Samara		Homo sapiens	3	human	S	S			S		R		R				S	R				S			328	328594400	180832351	PRJEB2138	CRyPTIC_WHO2021_PMC7612554		99.58	3156300	72	lineage2.2.1	HR-TB	['Menardo_2018','tbprofiler','tree','Walker_2022','Napier_2020','diff','input']	tuberculosis: human-adapted	L2.2.1	Mycobacterium tuberculosis
SAMEA5164316	ERR4024928	WGS	WELLCOME SANGER INSTITUTE	ERX4026316	HiSeq X Ten	PAIRED	RANDOM	GENOMIC	ILLUMINA	ERS2972038	ERP112727	['ERS2972038','3f1bf3b8-6414-11e8-bf99-3c4a9275d6c8','ERX4026316','14628190','The_Genomics_of_Multidrug_Resistant_Tuberculosis_Transmission__NIHR_funded_-sc-5364','ERP112727','PRJEB30294','SC_EXP_28889_1#62','SAMEA5164316','626130','ERR4024928','SC_RUN_28889_1#62']		2020-04-19T04:05:00.000Z																														303	303760358	71433874	PRJEB30294			99.55	1561966	53	lineage4.1.2.1	Sensitive	['input','tree','diff','tbprofiler']	tuberculosis: unclassified		Mycobacterium tuberculosis
SAMN10254820	SRR8073655	WGS	USDA	SRX4901497	Illumina MiSeq	PAIRED	RANDOM	GENOMIC	ILLUMINA	SRS3947949	SRP053287	['251692','10254820','SRS3947949','SRP053287','00-47MIDNRdeerMontm','SRR8073655','PRJNA251692','SRX4901497','SAMN10254820','00-47MIDNRdeerMontm_S13_L001_R1_001.fastq.gz']		2018-10-17T20:43:00.000Z			USA	North America	Michigan			3	deer																					307	307787273	217924851	PRJNA251692								input	tuberculosis: animal-adapted	La1	Mycobacterium bovis
SAMN35981845	SRR25207248	WGS	CHINESE CENTER FOR DISEASE CONTROL AND PREVENTION	SRX20953985	Illumina HiSeq 2500	PAIRED	RANDOM	GENOMIC	ILLUMINA	SRS18230961	SRP448193	['PRJNA987438','SRP448193','bp0','TBMDR233','SRS18230961','SAMN35981845','35981845','MDRTB233.bam','987438','SRR25207248','SRX20953985']		2023-07-09T00:42:00.000Z						sputum	Homo sapiens	3	human																					1357	1357461600	243070832	PRJNA987438			99.55	1882105	64	lineage4.5	Pre-XDR-TB	['tree','tbprofiler','diff','input']	tuberculosis: unclassified		Mycobacterium tuberculosis
SAMN15718858	SRR12380914	WGS	DIVISION OF GENOMIC MEDICINE AND INNOVATION SUPPORT	SRX8879452	NextSeq 500	SINGLE	RANDOM PCR	GENOMIC	ILLUMINA	SRS7139930	SRP275727	['15718858','650561','SAMN15718858','bp0','SRP275727','MTBDR181066P_S91_good_1.fastq.gz','MTBDR181066P','SRX8879452','SRS7139930','SRR12380914','PRJNA650561']	2019	2020-08-03T23:14:00.000Z		15.87 N 100.99 E	THA	Asia		sputum	Homo sapiens	3	human																					83	83101029	39800849	PRJNA650561									tuberculosis: unclassified		Mycobacterium tuberculosis
SAMEA7542065	ERR4810490	WGS	CCDC	ERX4678936	HiSeq X Ten	PAIRED	RANDOM	GENOMIC	ILLUMINA	ERS5298517	ERP124934	['SAMEA7542065','22463384','773297','sample.10862','experiment.10862','ERR4810490','ERP124934','ERS5298517','ERX4678936','project.CDC_22','PRJEB41194','run.10862']		2021-11-11T01:54:00.000Z			CHN	Asia						S	S			S	S	S	S	S				S	S		S	S	S	S	S	1830	1830419400	759027963	PRJEB41194	['CRyPTIC_reuse_table','Walker_2022']		99.49	1780578	61	lineage4.5	Sensitive	['Walker_2022','tree','CRyPTIC_reuse_table','tbprofiler','input','diff','CRyPTIC_CCDC_CDC_22']	tuberculosis: unclassified		Mycobacterium tuberculosis
SAMN19730069	SRR15399230	WGS	FUNDACAO OSWALDO CRUZ	SRX11701428	NextSeq 500	PAIRED	PCR	GENOMIC	ILLUMINA	SRS9732997	SRP331777	['SRS9732997','714609','SRX11701428','SRR15399230','SR6510_0817','19730069','SR6510_0817_R1.fastq','PRJNA714609','SRP331777','SAMN19730069','6510']	2017	2021-08-10T18:47:00.000Z			BRA	South America			Homo sapiens	3	human																					886	886551138	321073361	PRJNA714609								['standford','input']	tuberculosis: unclassified		Mycobacterium tuberculosis
SAMN40273812	SRR28239664	WGS	NIH / NIAID	SRX23850657	NextSeq 2000	PAIRED	RANDOM	GENOMIC	ILLUMINA	SRS20670731	SRP493618	['PRJNA1074779','SRP493618','1074779','40273812','79954','TBPO-6800_lib61867_nextseq_ny0118_151bp.filtered_2_bwa.1.fastq.gz','SAMN40273812','SRR28239664','SRS20670731','SRX23850657']	2015	2024-03-06T10:15:00.000Z		41.7151 N 44.8271 E	GEO	Asia	Tbilisi	sputum	Homo sapiens	3	human																					909	909816717	313012121	PRJNA1074779			99.45	1645278	55	lineage2.2.1	MDR-TB	['diff','input','tbprofiler','tree']	tuberculosis: unclassified		Mycobacterium tuberculosis
SAMN07660392	SRR6044973	WGS	MODMEDMICOXFORD	SRX3191873	Illumina MiSeq	PAIRED	RANDOM	GENOMIC	ILLUMINA	SRS2520786	SRP117784	['SRP117784','401515','MMMOSRA:0a2adaaa-25d8-4e9c-848c-7c313800e827','SRX3191873','PRJNA401515','MMMOSAM:0a2adaaa-25d8-4e9c-848c-7c313800e827','SRR6044973','7660392','SRS2520786','SAMN07660392']	2016	2017-10-27T16:02:00.000Z			GBR	Europe	Oxford		Homo sapiens	3	human																					163	163564907	100441461	PRJNA401515									NTM: avium complex		Mycobacterium avium
SAMEA7564320	ERR4832004	WGS	OUCRU-HCMC	ERX4701947	Illumina MiSeq	PAIRED	RANDOM	GENOMIC	ILLUMINA	ERS5320951	ERP125021	['ERX4701947','experiment.32943','sample.32943','22479885','ERP125021','773347','SAMEA7564320','ERR4832004','run.32943','project.CRyPTIC_08_02TB','ERS5320951','PRJEB41280']		2021-11-11T12:01:00.000Z			VNM	Asia						S				I	S	R	S	S				S		S	S	S	S	S	S	265	265756500	161565678	PRJEB41280	['Walker_2022','CRyPTIC_reuse_table']							['CRyPTIC_OUCRU','input','Walker_2022','CRyPTIC_reuse_table']	tuberculosis: unclassified		Mycobacterium tuberculosis
SAMEA1018877	ERR072060	WGS	SC	ERX049826	Illumina HiSeq 2000	PAIRED	RANDOM	GENOMIC	ILLUMINA	ERS055279	ERP000276	['SAMEA1018877','203976','ERP000276','Mycobacterium tuberculosis pilot-sc-2010-07-26','ERS055279','780551','PRJEB2221','Bir_447-sc-2011-09-20T16:24:07Z-1279759','ERR072060','SC_EXP_7054_1#48','SC_RUN_7054_1#48','ERX049826']		2014-09-11T02:07:00.000Z			GBR	Europe																										372	372810300	215810699	PRJEB2221			99.52	1857015	32	lineage3	Sensitive	['Menardo_2018','Menardo_2021','diff','tree','tbprofiler','input']	tuberculosis: human-adapted	L3	Mycobacterium tuberculosis
SAMEA112799920	ERR11049813	WGS	FZB	ERX10496603	NextSeq 500	PAIRED		GENOMIC	ILLUMINA	ERS14807466	ERP010814	['ERX10496603','ena-EXPERIMENT-TAB-21-03-2023-10:57:59:650-105885','ena-STUDY-FZB-22-06-2015-17:16:39:392-292','SAMEA112799920','ena-RUN-TAB-21-03-2023-10:57:59:651-105886','PRJEB9680','ERS14807466','ERR11049813','20007047','287903','33851976','ERP010814']		2023-07-20T22:11:00.000Z																														645	645648379	283615862	PRJEB9680			99.48	1675377	56	lineage2.2.1	Pre-XDR-TB	['diff','tree','input','tbprofiler']	tuberculosis: unclassified		Mycobacterium tuberculosis
SAMEA6591831	ERR3957943	WGS	NATIONAL INSTITUTE OF HEALTH DR. RICARDO JORGE	ERX3965753	NextSeq 550	PAIRED	RANDOM	GENOMIC	ILLUMINA	ERS4356125	ERP111748	['ERP111748','INSA_27102018','ERS4356125','PT_TB0178','PRJEB29446','ERX3965753','505027','SAMEA6591831','ERR3957943','14241497']	2018	2020-03-01T05:40:00.000Z			PRT	Europe																										411	411964233	169749377	PRJEB29446			99.7	1680981	58	lineage4.3.4.2	Sensitive	['diff','tbprofiler','input','Menardo_2021','tree']	tuberculosis: human-adapted	L4	Mycobacterium tuberculosis
SAMN08215066	SRR6397393	WGS	BC CENTRE FOR DISEASE CONTROL PUBLIC HEALTH LABORATORY	SRX3490765	HiSeq X Ten	PAIRED	RANDOM	GENOMIC	ILLUMINA	SRS2774646	SRP119652	['BC08-Mtb231_2.fastq.gz','BC08-Mtb231','SRX3490765','SAMN08215066','SRS2774646','8215066','SRP119652','PRJNA413593','SRR6397393','413593']	2008	2017-12-24T07:36:00.000Z		49.15 N 123.7 W	CAN	North America	British Columbia		Homo sapiens	3	human					S		S						S	S							896	896771500	422733723	PRJNA413593	CRyPTIC_WHO2021_PMC7612554		99.52	1829231	52	lineage2.2.2	Sensitive	['Napier_2020','tree','input','diff','tbprofiler','Walker_2022']	tuberculosis: human-adapted	L2	Mycobacterium tuberculosis
SAMN14481351	SRR11444125	WGS	NOGUCHI MEMORIAL INSTITUTE FOR MEDICAL RESEARCH - UNIVERSITY OF GHANA	SRX8021989	Illumina HiSeq 2500	SINGLE	RANDOM	GENOMIC	ILLUMINA	SRS6394855	SRP254440	['TBNm 2976','SRR11444125','616081','G26819','14481351','SAMN14481351','SRS6394855','PRJNA616081','bp0','G26819.R1.fastq.gz','SRX8021989','SRP254440']	2014	2020-03-29T09:55:00.000Z		5.63 N 0.18 W	GHA	Africa			Homo sapiens	3	human																					479	479521476	225894740	PRJNA616081									tuberculosis: unclassified		Mycobacterium tuberculosis
SAMN20512674	SRR15316263	WGS	SCHOOL OF PUBLIC HEALTH, FUDAN UNIVERSITY	SRX11620749	Illumina HiSeq 2000	PAIRED	PCR	GENOMIC	ILLUMINA	SRS9656011	SRP330727	['F120','2003-North-032','SRP330727','SRR15316263','bp0','751240','20512674','SRX11620749','F120_R1.fastq.gz','SRS9656011','SAMN20512674','PRJNA751240']	2003	2021-08-01T01:24:00.000Z		30.27 N 120.31 E	CHN	Asia	Zheijiang	sputum	Homo sapiens	3	human																					1403	1403137500	542248801	PRJNA751240			99.4	1873971	64	lineage4.2.2	Sensitive	['timelapse_Zhejiang_CHN','tbprofiler','diff','input','tree']	tuberculosis: unclassified		Mycobacterium tuberculosis
SAMEA7552147	ERR4818783	WGS	PUBLIC HEALTH ENGLAND	ERX4688625	Illumina MiSeq	PAIRED	RANDOM	GENOMIC	ILLUMINA	ERS5308795	ERP124941	['project.PHE-TB','ERS5308795','SAMEA7552147','773303','ERX4688625','22471540','sample.21603','experiment.21603','ERP124941','ERR4818783','run.21603','PRJEB41201']		2021-11-10T20:07:00.000Z			GBR	Europe										S		S					S	S								200	200302845	102942480	PRJEB41201	Walker_2022		99.53	1246504	42	lineage4.1.1.2	Sensitive	['Walker_2022','tree','CRyPTIC_PHE','tbprofiler','diff','input']	tuberculosis: unclassified		Mycobacterium tuberculosis
SAMEA112910737	ERR11252611	WGS	IBV_CSIC	ERX10660894	NextSeq 2000	PAIRED	RANDOM	GENOMIC	ILLUMINA	ERS14911341	ERP146514	['ERP146514','ERX10660894','40862681','1762332_2','ERR11252611','PRJEB61426','SAMEA112910737','Xpatial_WGS_Mozambique_2018','ERS14911341','1097147']		2024-08-04T17:24:00.000Z																														622	622266444	293785572	PRJEB61426									tuberculosis: unclassified		Mycobacterium tuberculosis
SAMEA3178653	ERR2515475	WGS	CTB/NICD	ERX2534689	Illumina MiSeq	PAIRED	RANDOM	GENOMIC	ILLUMINA	ERS2400080	ERP107968	['run.7699','ERS2400080','PRJEB25997','sample.7699','ERP107968','project.First_10k_genomes_study_set_5','SAMEA3178653','10124819','experiment.7699','ERX2534689','493035','ERR2515475']		2022-07-14T06:42:00.000Z			ZAF	Africa						S	S			R			S					R					R			479	479058196	312284878	PRJEB25997	Walker_2022		99.63	882659	57	lineage4.1.1.3	Pre-XDR-TB	['Napier_2020','tbprofiler','input','diff','tree','Walker_2022','CRyPTIC_CTB-NICD']	tuberculosis: human-adapted	L4.1.1.3	Mycobacterium tuberculosis
SAMN41418306	SRR29052994	WGS	FIND, THE FOUNDATION FOR INNOVATIVE NEW DIAGNOSTICS	SRX24577785	Illumina HiSeq 2000	PAIRED	RANDOM	GENOMIC	ILLUMINA	SRS21317771	SRP507535	['1109295','SRR29052994','SRS21317771','IDR1400014851_R1.fastq.gz','41418306','SRX24577785','6B1800_8766A389412F','SAMN41418306','SRP507535','PRJNA1109295','6B1800_8766A389412F_IDR1400014851']	2014	2024-05-18T00:17:00.000Z			USA	North America			Homo sapiens	3	human																					381	381712924	227662797	PRJNA1109295								WHO_mutations_2023	tuberculosis: unclassified		Mycobacterium tuberculosis
SAMN05710350	SRR4068000	WGS	MODMEDMICOXFORD	SRX2054960	Illumina MiSeq	PAIRED	RANDOM	GENOMIC	ILLUMINA	SRS1647030	SRP082998	['SAMN05710350','SRX2054960','SRS1647030','MMMOSRA:b5cd0c21-5080-40db-8a1b-ef9558c15e72','SRP082998','324238','PRJNA324238','MMMOSAM:b5cd0c21-5080-40db-8a1b-ef9558c15e72','SRR4068000','5710350']		2016-08-26T07:32:00.000Z			GBR	Europe			Homo sapiens	3	human																					595	595848586	388648284	PRJNA324238									NTM: avium complex		Mycobacterium intracellulare subsp. chimaera
SAMEA7548241	ERR4814882	WGS	PUBLIC HEALTH ENGLAND	ERX4684724	Illumina MiSeq	PAIRED	RANDOM	GENOMIC	ILLUMINA	ERS5304894	ERP124941	['PRJEB41201','ERP124941','sample.17702','ERX4684724','ERR4814882','ERS5304894','773303','run.17702','project.PHE-TB','experiment.17702','SAMEA7548241','22467639']		2021-11-10T13:08:00.000Z			GBR	Europe																										468	468077655	296607663	PRJEB41201			99.93	1545400	51	lineage4.9	Sensitive	['input','CRyPTIC_PHE','tbprofiler','diff']	tuberculosis: unclassified		Mycobacterium tuberculosis
SAMN09742440	['SRR7624459','SRR7624464','SRR7624484','SRR7624483']	AMPLICON		['SRX4488371','SRX4488396','SRX4488372','SRX4488393']	NextSeq 500	PAIRED	PCR	GENOMIC	ILLUMINA	SRS3612133		['SRR7624484','SRS3612133','_Untreated_D7_TFOE.Drug.20160120_I_R3_S13','__D7_TFOE.Drug.20160120_I_R1_S11_R1fastq.gz','_Untreated_D7_TFOE.Drug.20160120_I_R1_S11','_Untreated_D7_TFOE.Drug.20160120_I_R2_S12','SRR7624459','__D7_TFOE.Drug.20160120_I_R4_S14_R2fastq.gz','SAMN09742440','SRX4488371','SRP155784','SRX4488393','SRX4488372','H37Rv_TRIP_Untreated_I_D7_20160120','SRX4488396','SRR7624483','PRJNA483505','9742440','_Untreated_D7_TFOE.Drug.20160120_I_R4_S14','__D7_TFOE.Drug.20160120_I_R3_S13_R1fastq.gz','__D7_TFOE.Drug.20160120_I_R2_S12_R2fastq.gz','SRR7624464','483505']					USA	North America		As reported: laboratory strain	Homo sapiens	3	human																					996	998063100	394290116	PRJNA483505									tuberculosis: human-adapted	L4	Mycobacterium tuberculosis	H37Rv
SAMN28552432	SRR19317578	WGS	WADSWORTH CENTER	SRX15377632	Illumina MiSeq	PAIRED	RANDOM	GENOMIC	ILLUMINA	SRS13106538	SRP374006	['PRJNA835805','28552432','SRX15377632','835805','IDR1700003363-01-02_R1.fastq.gz','SAMN28552432','SRR19317578','SRP374006','SRS13106538','IDR1700003363-01-02']	2017	2022-05-20T01:31:00.000Z			USA	North America	Cayuga County	sputum	Homo sapiens	3	human																					839	839715722	570180741	PRJNA835805			99.53	924561	50	lineage4.1.1.1	Sensitive	['diff','tbprofiler','input','tree']	tuberculosis: unclassified		Mycobacterium tuberculosis
SAMEA8113329	ERR5336148	WGS	NORWEGIAN INSTITUTE OF PUBLIC HEALTH	ERX5124536	Illumina MiSeq	PAIRED	RANDOM	GENOMIC	ILLUMINA	ERS5800317	ERP127142	['703917','ERX5124536','ena-STUDY-NORWEGIAN INSTITUTE OF PUBLIC HEALTH-19-02-2021-13:32:29:732-1005','SAMEA8113329','ERP127142','ERS5800317','ena-EXPERIMENT-NORWEGIAN INSTITUTE OF PUBLIC HEALTH-22-02-2021-13:24:13:783-6','PRJEB43202','415651','ena-RUN-NORWEGIAN INSTITUTE OF PUBLIC HEALTH-22-02-2021-13:24:13:783-6','18154258','ERR5336148']	2013	2021-03-29T22:15:00.000Z			NOR	Europe		As reported: lymphnode	Homo sapiens	3	human																					440	440951178	205336335	PRJEB43202			54.56	167502	5	lineage9	Sensitive	['input','tbprofiler']	tuberculosis: human-adapted		Mycobacterium africanum
SAMEA13119693	['ERR8773670','ERR8773669','ERR8773667']	WGS		['ERX8437044','ERX8437048','ERX8437046']	Illumina HiSeq 2500	PAIRED		GENOMIC	ILLUMINA	ERS10723659		['ERR8773670','e85ebed1-8b4e-426c-a0a5-d56f438d6aa3','ena-RUN-TAB-24-02-2022-09:00:19:149-90772','ERP135588','ERR8773667','ERR8773669','ena-EXPERIMENT-TAB-24-02-2022-09:00:19:149-90773','ERS10723659','ena-EXPERIMENT-TAB-24-02-2022-09:00:19:149-90771','ERX8437048','ERX8437046','PRJEB50999','G02688','ena-EXPERIMENT-TAB-24-02-2022-09:00:19:148-90769','ena-RUN-TAB-24-02-2022-09:00:19:148-90770','863195','ERX8437044','ena-RUN-TAB-24-02-2022-09:00:19:149-90774','SAMEA13119693','30046203']					GMB	Africa			Homo sapiens	3	human																					2848	2849708940	2062674693	PRJEB50999			99.74	5385555	113	lineage4.3.4.2	Sensitive	['input','tree','tbprofiler','diff']	tuberculosis: unclassified		Mycobacterium tuberculosis
SAMEA6875430	ERR4195640	WGS	Instituto_de_Biomedicina_de_Valencia	ERX4156656	Illumina MiSeq	PAIRED	RANDOM	GENOMIC	ILLUMINA	ERS4602991	ERP122165	['SAMEA6875430','ERX4156656','ERR4195640','28874629','ERP122165','mtb_valencia_isolates','ERS4602991','846033','G950','PRJEB38719']	2015	2022-06-11T04:52:00.000Z			ESP	Europe	Valencia					S					S															1389	1389121667	845235913	PRJEB38719		No	99.43	1850118	85	lineage4.1.2.1	Sensitive	['tree','TGU','input','Cancino-Muñoz_2022','diff','tbprofiler']	tuberculosis: human-adapted	L4.1.2.1	Mycobacterium tuberculosis
SAMEA5228954	ERR3078011	WGS	LSHTM	ERX3138899	Illumina HiSeq 2500	PAIRED	PCR	GENOMIC	ILLUMINA	ERS3036396	ERP111735	['SAMEA5228954','ena-EXPERIMENT-LSHTM-18-01-2019-12:42:13:054-82','ena-STUDY-LSHTM-30-10-2018-09:17:03:191-1055','ERS3036396','ena-RUN-LSHTM-18-01-2019-12:42:13:054-82','ERP111735','PRJEB29435','tanz_121','ERR3078011','517099','ERX3138899','10826619']		2019-02-10T13:21:00.000Z																														1300	1300885838	582804087	PRJEB29435								['Menardo_2021','input']	tuberculosis: human-adapted	L4	Mycobacterium tuberculosis
SAMN20525290	SRR15368872	WGS	SCHOOL OF PUBLIC HEALTH, FUDAN UNIVERSITY	SRX11671342	Illumina HiSeq 2000	PAIRED	PCR	GENOMIC	ILLUMINA	SRS9703450	SRP330727	['A100_R1.fastq.gz','SRS9703450','SAMN20525290','20525290','SRX11671342','SRP330727','A100','751240','SRR15368872','bp0','2013-South-043','PRJNA751240']	2013	2021-08-08T10:50:00.000Z		30.38 N 120.42 E	CHN	Asia	Zheijiang	sputum	Homo sapiens	3	human																					1443	1443451500	534006478	PRJNA751240			99.5	1814733	62	lineage4.4.2	Sensitive	['tbprofiler','diff','input','tree','timelapse_Zhejiang_CHN']	tuberculosis: unclassified		Mycobacterium tuberculosis
SAMEA7555567	ERR4822198	WGS	PUBLIC HEALTH ENGLAND	ERX4692040	Illumina HiSeq 2500	PAIRED	RANDOM	GENOMIC	ILLUMINA	ERS5312210	ERP124941	['PRJEB41201','ERP124941','sample.25019','773303','experiment.25019','project.PHE-TB','run.25019','22474974','ERR4822198','ERX4692040','ERS5312210','SAMEA7555567']		2021-11-11T02:56:00.000Z			GBR	Europe																										28	28765912	14440750	PRJEB41201			89.46	241232	5	lineage4.3.3	Sensitive	['input','CRyPTIC_PHE','tbprofiler']	tuberculosis: unclassified		Mycobacterium tuberculosis
SAMEA115741669	ERR13267136	WGS	UNIVERSITY OF OXFORD, NUFFIELD DEPARTMENT OF MEDIC	ERX12637562	NextSeq 500	PAIRED	RANDOM PCR	GENOMIC	ILLUMINA	ERS20251412	ERP161058	['c775e2244689','PRJEB76547','ERX12637562','41869605','ERP161058','ERR13267136','b28b5ff0-515d-42d2-bc0f-19e45ec26bb9','1124794','webin-reads-c775e2244689','ERS20251412','SAMEA115741669']	2019	2024-08-20T07:08:00.000Z			IND	Asia																										1209	1209804978	534452616	PRJEB76547								CRyPTIC_2024	tuberculosis: unclassified		Mycobacterium tuberculosis
SAMEA5164178	ERR4024808	WGS	WELLCOME SANGER INSTITUTE	ERX4026196	HiSeq X Ten	PAIRED	RANDOM	GENOMIC	ILLUMINA	ERS2971900	ERP112727	['ERR4024808','ERX4026196','The_Genomics_of_Multidrug_Resistant_Tuberculosis_Transmission__NIHR_funded_-sc-5364','ERP112727','SAMEA5164178','35acf336-6414-11e8-bf99-3c4a9275d6c8','PRJEB30294','SC_RUN_28832_4#295','14628052','626130','SC_EXP_28832_4#295','ERS2971900']		2020-04-19T12:49:00.000Z																														305	305472094	67751348	PRJEB30294			99.75	1612442	54	lineage4.3.3	Sensitive	['tree','tbprofiler','diff','input']	tuberculosis: unclassified		Mycobacterium tuberculosis
SAMD00179059	DRR184986	WGS	RIT_JATA	DRX175465	Illumina MiSeq	PAIRED	RANDOM	GENOMIC	ILLUMINA	DRS113884	DRP005596	['DRP005596','DRS113884','DRR184986','590380','PRJDB8553','SAMD00179059','13323132','DRX175465']		2019-11-18T19:34:00.000Z			VNM	Asia	Hanoi																									303	303107033	198179318	PRJDB8553								['Menardo_2021','Napier_2020']	tuberculosis: human-adapted	L2.2.1	Mycobacterium tuberculosis
SAMEA1966009	ERR330703	WGS	SC	ERX303632	Illumina HiSeq 2000	PAIRED	RANDOM	GENOMIC	ILLUMINA	ERS234554	ERP000276	['ERP000276','203976','ERS234554','SC_RUN_10050_7#54','PRJEB2221','ERR330703','2337751','S00017370-sc-2013-04-10T14:02:13Z-1610161','Mycobacterium tuberculosis pilot-sc-2010-07-26','SAMEA1966009','SC_EXP_10050_7#54','ERX303632']		2013-08-29T08:21:00.000Z																														397	397748600	223610406	PRJEB2221			99.74	1718212	39	lineage4.9	Sensitive	['input','tree','diff','tbprofiler']	tuberculosis: unclassified		Mycobacterium tuberculosis
SAMN14402172	SRR11567788	WGS	HUASHAN HOSPITAL, FUDAN UNIVERSITY	SRX8136753	HiSeq X Ten	PAIRED	PCR	GENOMIC	ILLUMINA	SRS6500042	SRP257288	['SAMN14402172','PRJNA613359','16-419','SRR11567788','SRS6500042','SRX8136753','14402172','613359','SRP257288','16-419_1.fastq.gz']	2016	2020-04-19T04:27:00.000Z		27.92 N 120.67 E	CHN	Asia	Wenzhou	sputum	Homo sapiens	3	human																					1625	1625320887	612306944	PRJNA613359								['Menardo_2021','input']	tuberculosis: human-adapted	L2	Mycobacterium tuberculosis
SAMN08199303	SRR6389911	WGS	DUKE UNIVERSITY	SRX3483331	Illumina HiSeq 2500	PAIRED	RANDOM	GENOMIC	ILLUMINA	SRS2769080	SRP127066	['SRR6389911','PRJNA422870','GG-45-11_R1.fastq.gz','SAMN08199303','422870','8199303','SRP127066','SRS2769080','SRX3483331','GG-45-11','JS-12']	2011	2017-12-19T16:56:00.000Z		14.633 N 90.5 W	GTM	North America		As reported: Human patient	Homo sapiens	3	human																					2409	2409943022	1465945149	PRJNA422870			99.62	1642345	36	lineage4.8	Sensitive	['Napier_2020','standford','input','diff','tree','tbprofiler']	tuberculosis: human-adapted	L4.8	Mycobacterium tuberculosis
SAMEA787702	ERR038744	WGS	SC	ERX015940	Illumina HiSeq 2000	PAIRED	RANDOM	GENOMIC	ILLUMINA	ERS023474	ERP000520	['Evolution_of_drug_resistance_in_Mycobacterium_tuberculosis-sc-2011-02-15','ERP000520','672948','ERX015940','21990-sc-2011-02-15-1079099','SC_RUN_6180_1#9','ERR038744','204196','SC_EXP_6180_1#9','ERS023474','PRJEB2424','SAMEA787702']	2004	2014-09-01T08:36:00.000Z			UGA	Africa	Kampala	sputum	Homo sapiens	3	human					R		R			S		R	R	R							728	728923800	377165575	PRJEB2424	Coll_2018		99.72	1447533	25	lineage4.3.4.2.1	MDR-TB	['Nimmo_2024','Menardo_2021','Coll_2018','Napier_2020','tbprofiler','input','Stucki_2016','diff','tree']	tuberculosis: human-adapted	L4.3.4.2.1	Mycobacterium tuberculosis
SAMEA115750737	ERR13291601	WGS	UNIVERSITY OF OXFORD, NUFFIELD DEPARTMENT OF MEDIC	ERX12662087	Illumina MiSeq	PAIRED	RANDOM PCR	GENOMIC	ILLUMINA	ERS20267024	ERP161058	['SAMEA115750737','webin-reads-97b46cf776e2','41909683','97b46cf776e2','ERS20267024','b28b5ff0-515d-42d2-bc0f-19e45ec26bb9','ERR13291601','1124794','ERX12662087','ERP161058','PRJEB76547']	2020	2024-08-10T04:57:00.000Z			USA	North America																										229	229190131	133759106	PRJEB76547								CRyPTIC_2024	tuberculosis: unclassified		Mycobacterium tuberculosis
SAMEA115884145	ERR13439918	WGS	TBGROUP-OUCRU	ERX12810077	Illumina MiSeq	PAIRED	RANDOM	GENOMIC	ILLUMINA	ERS20804256	ERP162839	['1144051','PRJEB78540','ERS20804256','2f26bad7-01d3-46cc-8082-400c4f87fc42','ena-RUN-TAB-01-08-2024-09:32:37:033-121974','SAMEA115884145','43032762','ena-EXPERIMENT-TAB-01-08-2024-09:32:37:033-121973','ena-SAMPLE-TAB-31-07-2024-04:33:19:405-56511','ERX12810077','ERP162839','ERR13439918']	2010				VNM	Asia																										0	0	0	PRJEB78540									tuberculosis: unclassified		Mycobacterium tuberculosis
SAMEA3271671	ERR2515912	WGS	CTB/NICD	ERX2535120	Illumina MiSeq	PAIRED	RANDOM	GENOMIC	ILLUMINA	ERS2400511	ERP107968	['ERS2400511','PRJEB25997','run.8130','ERR2515912','ERP107968','experiment.8130','SAMEA3271671','ERX2535120','project.First_10k_genomes_study_set_5','10125250','sample.8130','493035']		2022-07-23T23:21:00.000Z			ZAF	Africa						S	S			S		S	S				S	S	S				S			520	520036214	330060884	PRJEB25997	Walker_2022		99.4	1370796	73	lineage4.1.1.3	Sensitive	['Napier_2020','CRyPTIC_CTB-NICD','Walker_2022','input','tbprofiler','tree','diff']	tuberculosis: human-adapted	L4.1.1.3	Mycobacterium tuberculosis
SAMEA2533933	['ERR551426','ERR551425']	WGS		['ERX510495','ERX510494']	Illumina HiSeq 2500	PAIRED		GENOMIC	ILLUMINA	ERS457335		['PRJEB9680','ena-STUDY-FZB-08-08-2014-16:12:17:298-61','257919','ERR551425','2980699','PRJEB6945','2093-08_vertis_bielvs_2013-02-13_78bp','287903','ena-STUDY-FZB-22-06-2015-17:16:39:392-292','ERP006619','ERR551426','ERX510495','SAMEA2533933','ERX510494','2093-08','ERS457335','ERP010814','2093-08_genoscreen_genoscreen_2013-03-28_101bp']					DEU	Europe	Hamburg/Schleswig-Holstein																									1293	1293662920	843880477	['PRJEB9680','PRJEB6945']			99.42	2794544	58	lineage4.1.2.1	Sensitive	['Menardo_2021','outbreak_barhopping_DEU','tbprofiler','Menardo_2018','diff','tree','Napier_2020','input']	tuberculosis: human-adapted	L4	Mycobacterium tuberculosis
SAMEA7527486	ERR4798900	WGS	FOUNDATION FOR MEDICAL RESEARCH INDIA	ERX4668317	NextSeq 500	PAIRED	RANDOM	GENOMIC	ILLUMINA	ERS5283957	ERP124850	['ERX4668317','773292','experiment.27365','project.Mumbai','PRJEB41116','ERS5283957','run.27365','SAMEA7527486','sample.27365','ERP124850','ERR4798900','22461031']		2021-11-10T01:40:00.000Z			IND	Asia	Mumbai					S	S				R		S	S							S		S	S		566	566844034	243591948	PRJEB41116	Walker_2022		99.5	1622354	54	lineage2.2.1	MDR-TB	['input','diff','Walker_2022','tbprofiler','tree','CRyPTIC_IND']	tuberculosis: unclassified		Mycobacterium tuberculosis
SAMN04349601	SRR3050066	WGS	UNIVERSITY OF CALGARY	SRX1499004	Illumina MiSeq	PAIRED	RANDOM	GENOMIC	ILLUMINA	SRS1220671	SRP067719	['SRX1499004','NL2_S8_L001_R1_001.fastq.gz','A1NL2','SAMN04349601','SRP067719','SRS1220671','306363','4349601','SRR3050066','PRJNA306363']	2012	2015-12-23T00:16:00.000Z			CAN	North America	NL	feces																								87	87836968	55757667	PRJNA306363									NTM: avium complex		Mycobacterium avium subsp. paratuberculosis
SAMN12389161	['SRR9851562','SRR9853214']	AMPLICON		['SRX6606064','SRX6607692']	['Illumina MiSeq','MinION']	['SINGLE','PAIRED']	PCR	GENOMIC	['OXFORD_NANOPORE','ILLUMINA']	SRS5170850		['SRR9851562','SRX6606064','HongKong_40','HKU063','557083','SRX6607692','SRP216626','12389161','SRR9853214','PRJNA557083','SAMN12389161','063_S5_L001_R1_001.fastq.gz','063.fastq','bp0','SRS5170850']				22.2511 N 114.1732 E	HKG	Asia		sputum	Homo sapiens	3	human																					40	40110186	26681900	PRJNA557083									tuberculosis: unclassified		Mycobacterium tuberculosis
SAMEA112799735	ERR11049600	WGS	FZB	ERX10496390	NextSeq 500	PAIRED		GENOMIC	ILLUMINA	ERS14807281	ERP010814	['PRJEB9680','ERR11049600','SAMEA112799735','20005731','ERX10496390','ena-STUDY-FZB-22-06-2015-17:16:39:392-292','287903','ERP010814','ena-RUN-TAB-21-03-2023-10:57:59:592-105460','ena-EXPERIMENT-TAB-21-03-2023-10:57:59:592-105459','33851791','ERS14807281']		2023-07-20T21:56:00.000Z																														716	716143611	331124564	PRJEB9680			99.49	1604757	51	lineage4.7	Sensitive	['tbprofiler','input','diff','tree']	tuberculosis: unclassified		Mycobacterium tuberculosis
SAMN03300538	SRR1792180	WGS	USDA-NVSL-DBL	SRX867842	Illumina MiSeq	PAIRED	RANDOM	GENOMIC	ILLUMINA	SRS838575	SRP053287	['SRX867842','SAMN03300538','3300538','251692','09-3407','250: 09-3407_files','SRP053287','SRR1792180','SRS838575','PRJNA251692','250: 09-3407']	2009	2015-02-23T16:13:00.000Z			USA	North America	MN		Bos taurus	2	domestic cattle																					861	861323452	566288590	PRJNA251692			99.47	1336246	69	La1.8.1	Other	['input','diff','tbprofiler','tree']	tuberculosis: animal-adapted	La1	Mycobacterium bovis
SAMN34626809	SRR24445388	AMPLICON	HARVARD TH CHAN SCHOOL OF PUBLIC HEALTH	SRX20232743	Illumina MiSeq	PAIRED	PCR	GENOMIC	ILLUMINA	SRS17567088	SRP436110	['967652','30318-LLLgranD_S17_L001_R1_001.fastq.gz','SRP436110','bp0','30318_CD8b_LLL gran D','SRS17567088','DNA-230209FOR-193','SRR24445388','34626809','PRJNA967652','SRX20232743','SAMN34626809']	2019	2023-05-05T11:03:00.000Z			USA	North America	Pittsburg	lung	Macaca fascicularis	3	crab-eating macaque																					22	22289287	14338326	PRJNA967652									tuberculosis: human-adapted	L4	Mycobacterium tuberculosis	Erdman
SAMEA1688596	ERR221596	WGS	SC	ERX196261	Illumina HiSeq 2000	PAIRED	RANDOM	GENOMIC	ILLUMINA	ERS163412	ERP001072	['1888732','204548','Karonga_Prevention_Study__KPS____whole_genome_sequ','SC_EXP_8718_5#73','PRJEB2794','ERX196261','Karonga_Prevention_Study__KPS____whole_genome_sequencing_in_a_whole_population-sc-2011-12-13T10:33:26Z-2066','9012734-sc-2012-08-16T16:12:14Z-1466652','ERP001072','SC_RUN_8718_5#73','ERS163412','ERR221596','SAMEA1688596']	2009	2013-01-23T19:01:00.000Z			MWI	Africa	Karonga	sputum	Homo sapiens	3	human					S		R					S	S	S							320	320033200	149546585	PRJEB2794	Coll_2018		99.2	2924872	64	lineage1.2.2.2	MDR-TB	['Menardo_2018','Coll_2018','Menardo_2021','tree','Karonga_Prevention_Study','diff','tbprofiler','input','Napier_2020']	tuberculosis: human-adapted	L1.3.2	Mycobacterium tuberculosis
SAMEA115738587	ERR13260845	WGS	UNIVERSITY OF OXFORD, NUFFIELD DEPARTMENT OF MEDIC	ERX12631258	Illumina NovaSeq 6000	PAIRED	RANDOM PCR	GENOMIC	ILLUMINA	ERS20248231	ERP161058	['ERS20248231','dfe6d97e1f92','SAMEA115738587','webin-reads-dfe6d97e1f92','41857685','PRJEB76547','ERR13260845','ERX12631258','b28b5ff0-515d-42d2-bc0f-19e45ec26bb9','ERP161058','1124794']	2021	2024-08-04T16:35:00.000Z			ZAF	Africa																										1061	1061605500	323693194	PRJEB76547								CRyPTIC_2024	tuberculosis: unclassified		Mycobacterium tuberculosis
SAMEA6875246	ERR4195529	WGS	Instituto_de_Biomedicina_de_Valencia	ERX4156472	Illumina MiSeq	PAIRED	RANDOM	GENOMIC	ILLUMINA	ERS4602807	ERP122165	['PRJEB38719','846033','ERP122165','ERX4156472','SAMEA6875246','G26','ERR4195529','mtb_valencia_isolates','ERS4602807','28874445']	2014	2022-06-11T04:49:00.000Z			ESP	Europe	Valencia					S					S															300	300900013	159717400	PRJEB38719		No	99.59	1402152	61	lineage4.3.2	Sensitive	['diff','input','tree','Cancino-Muñoz_2022','TGU','tbprofiler']	tuberculosis: human-adapted	L4.3.2	Mycobacterium tuberculosis
SAMEA115738494	ERR13260752	WGS	UNIVERSITY OF OXFORD, NUFFIELD DEPARTMENT OF MEDIC	ERX12631165	Illumina NovaSeq 6000	PAIRED	RANDOM PCR	GENOMIC	ILLUMINA	ERS20248138	ERP161058	['5ad85f128d54','1124794','SAMEA115738494','PRJEB76547','ERX12631165','41857592','ERR13260752','ERP161058','b28b5ff0-515d-42d2-bc0f-19e45ec26bb9','ERS20248138','webin-reads-5ad85f128d54']	2021	2024-08-04T17:23:00.000Z			ZAF	Africa																										751	751121414	236026744	PRJEB76547								CRyPTIC_2024	tuberculosis: unclassified		Mycobacterium tuberculosis
SAMN06092368	SRR5067652	WGS	UNIVERSITY OF MELBOURNE	SRX2387950	Illumina HiSeq 2500	PAIRED	RANDOM	GENOMIC	ILLUMINA	SRS1829893	SRP094134	['SRR5067652','bp0','02MTB1303_S171_L001_1.fastq.gz','SRS1829893','PRJNA355614','SAMN06092368','HCMC0671','SRP094134','SRX2387950','6092368','355614']	2010-07	2016-12-01T21:12:00.000Z		10.82 N 106.63 E	VNM	Asia	Ho Chi Minh City	sputum	Homo sapiens	3	human																					407	407170796	200484111	PRJNA355614			99.53	1330085	45	lineage4.4.2	Sensitive	['Menardo_2021','Napier_2020','tbprofiler','tree','diff','Nimmo_2024','input']	tuberculosis: human-adapted	L4.4.2	Mycobacterium tuberculosis
SAMEA4809111	ERR3797044	WGS	WELLCOME SANGER INSTITUTE	ERX3799011	HiSeq X Ten	PAIRED	RANDOM	GENOMIC	ILLUMINA	ERS2629017	ERP021867	['55ac0b9a-7dd7-11e8-bf2a-3c4a9275d6c8','SC_RUN_27059_8#42','SC_EXP_27059_8#42','13789052','ERP021867','PRJEB19799','Exploring_the_richness_of_Mycobacterium_bovis_strain_diversity-sc-4667','ERR3797044','ERS2629017','SAMEA4809111','480613','ERX3799011']		2020-01-15T12:59:00.000Z			GBR	Europe																										341	341033500	149103319	PRJEB19799								['bovis_GBR','input']	tuberculosis: animal-adapted	La1	Mycobacterium bovis
SAMEA9196896	ERR6052093	WGS	Swiss-TPH	ERX5690977		PAIRED	RANDOM	GENOMIC	ILLUMINA	ERS6921528	ERP129488	['ERP129488','ERS6921528','SAMEA9196896','ERX5690977','19811991','737713','G66206_2','WGS RR-TB Khayelitsha','ERR6052093','PRJEB45389']		2021-07-03T06:57:00.000Z			ZAF	Africa																										426	426537902	228750998	PRJEB45389			99.71	1441036	35	lineage4.8	RR-TB	['diff','tbprofiler','input','R-RR_HIVcoinf_ZAF','tree']	tuberculosis: unclassified		Mycobacterium tuberculosis
SAMEA5164158	ERR4024735	WGS	WELLCOME SANGER INSTITUTE	ERX4026123	HiSeq X Ten	PAIRED	RANDOM	GENOMIC	ILLUMINA	ERS2971881	ERP112727	['626130','SC_RUN_28832_4#222','14628033','SC_EXP_28832_4#222','PRJEB30294','ERS2971881','ERP112727','34c39d76-6414-11e8-bf99-3c4a9275d6c8','SAMEA5164158','ERX4026123','ERR4024735','The_Genomics_of_Multidrug_Resistant_Tuberculosis_Transmission__NIHR_funded_-sc-5364']		2020-04-19T12:59:00.000Z																														397	397115504	84537951	PRJEB30294			99.57	1641885	53	lineage4.1.2.1	Sensitive	['diff','input','tree','tbprofiler']	tuberculosis: unclassified		Mycobacterium tuberculosis
SAMEA4475122	ERR1665182	WGS	LSHTM	ERX1735499	Ion Torrent PGM	SINGLE	PCR	GENOMIC	ION_TORRENT	ERS1374301	ERP017368	['ERP017368','5906802','SAMEA4475122','ERX1735499','347924','ERR1665182','ena-EXPERIMENT-LSHTM-30-09-2016-11:26:23:712-1','ena-RUN-LSHTM-30-09-2016-11:26:23:712-1','ena-STUDY-LSHTM-29-09-2016-16:07:09:797-562','SRMTB_PGM_1A','ERS1374301','PRJEB15555']		2016-10-13T15:29:00.000Z																														304	304854899	164779077	PRJEB15555									tuberculosis: unclassified		Mycobacterium tuberculosis
SAMEA4888781	ERR2791549	WGS	NATIONAL INSTITUTE FOR HEALTH AND WELFARE	ERX2800573	Illumina MiSeq	PAIRED	RANDOM PCR	GENOMIC	ILLUMINA	ERS2707780	ERP110705	['ERS2707780','ena-RUN-NATIONAL INSTITUTE FOR HEALTH AND WELFARE-14-09-2018-10:10:49:368-19','ERP110705','ena-STUDY-NATIONAL INSTITUTE FOR HEALTH AND WELFARE-05-09-2018-12:22:25:908-192','SAMEA4888781','ERX2800573','RTB26','PRJEB28497','10077507','ena-EXPERIMENT-NATIONAL INSTITUTE FOR HEALTH AND WELFARE-14-09-2018-10:10:49:368-19','491454','ERR2791549']	2007	2018-09-17T08:55:00.000Z			FIN	Europe			Homo sapiens	3	human																					267	267871212	167556054	PRJEB28497			99.42	1542442	50	lineage4.2.1.1	Sensitive	['diff','tbprofiler','input','tree']	tuberculosis: unclassified		Mycobacterium tuberculosis
SAMN11053718	SRR8692793	WGS	FUDAN UNIVERSITY	SRX5488727	Illumina HiSeq 2500	PAIRED	size fractionation	GENOMIC	ILLUMINA	SRS4461147	SRP187797	['SRR8692793','pirui_112','126_R1.fastq.gz','525564','SRS4461147','SAMN11053718','SRX5488727','126','PRJNA525564','SRP187797','11053718']	2017	2019-03-06T22:55:00.000Z		30.47 N 121.20 E	CHN	Asia	Shanghai		Homo sapiens	3	human																					593	593525400	229756141	PRJNA525564								['Menardo_2021','input']	tuberculosis: human-adapted	L4	Mycobacterium tuberculosis	H37Rv
SAMEA11207491	ERR7802066	WGS	UNIVERSITY OF BASEL, SWITZERLAND	ERX7369754	Illumina NovaSeq 6000	SINGLE		GENOMIC	ILLUMINA	ERS8856991	ERP134075	['SAMEA11207491','9bc3fa2b-c877-4dc7-b821-d8f2b9e08e1b','ena-EXPERIMENT-TAB-21-12-2021-17:16:01:262-10213','24685676','ERS8856991','ERR7802066','ena-RUN-TAB-21-12-2021-17:16:01:262-10214','ERP134075','PRJEB49562','ERX7369754','G46888','794708']	2019	2022-07-28T01:08:00.000Z			TZA	Africa			Homo sapiens	3	human																					598	598854553	177171802	PRJEB49562								input	tuberculosis: unclassified		Mycobacterium tuberculosis
SAMN27014731	SRR18500585	WGS	CHILDRENS HOSPITAL OF CHONGQING MEDICAL UNIVERSITY	SRX14632039	Illumina NovaSeq 6000	PAIRED	RANDOM	GENOMIC	ILLUMINA	SRS12398414	SRP349160	['SRP349160','PRJNA785273','SRR18500585','SAMN27014731','27014731','393_FDSW210146985-1r.tbprofiler','SRS12398414','393_FDSW210146985-1r_1.fq.gz','SRX14632039','A393','785273','bp0']	2020	2022-03-28T09:36:00.000Z			CHN	Asia	Chongqing City		Homo sapiens	3	human																					2223	2223963300	705420577	PRJNA785273			99.6	1837432	63	lineage4.5	Sensitive	['diff','tbprofiler','tree','input']	tuberculosis: unclassified		Mycobacterium tuberculosis
SAMN09284426	SRR7240519	WGS	USDA-NVSL-DBL	SRX4146213	Illumina MiSeq	PAIRED	RANDOM PCR	GENOMIC	ILLUMINA	SRS3359832	SRP053287	['SRP053287','PRJNA251692','SRS3359832','SRX4146213','SAMN09284426','18-1008_S96_L001_R2_001.fastq.gz','18-1008','9284426','SRR7240519','251692']		2018-05-31T08:44:00.000Z						As reported: Fed	Bos taurus	2	domestic cattle																					634	634270977	428683368	PRJNA251692								input	tuberculosis: animal-adapted	La1	Mycobacterium bovis
SAMN26038165	SRR18213944	WGS	MODMEDMICOXFORD	SRX14360240	Illumina HiSeq 2500	PAIRED	RANDOM	GENOMIC	ILLUMINA	SRS12173762	SRP076676	['SRX14360240','MMMOSAM:13d241cf-22df-4331-8c6b-8ef1fe689efe','26038165','SRS12173762','PRJNA302362','SRP076676','MMMOSRA:13d241cf-22df-4331-8c6b-8ef1fe689efe','SRR18213944','302362','SAMN26038165']	2009	2022-03-03T14:00:00.000Z			GBR	Europe	Birmingham		Homo sapiens	3	human																					392	392771600	267239052	PRJNA302362			99.51	1881110	42	lineage3	Sensitive	['tree','tbprofiler','input','diff']	tuberculosis: unclassified		Mycobacterium tuberculosis
SAMEA6064367	ERR3610870	WGA	MEDGENOME LABS LTD	ERX3606377	HiSeq X Ten	PAIRED		GENOMIC	ILLUMINA	ERS3865489	ERP117465	['PRJEB34541','ERP117465','ena-EXPERIMENT-MedGenome Labs Ltd-23-10-2019-09:02:09:540-33','SAMEA6064367','ena-RUN-MedGenome Labs Ltd-23-10-2019-09:02:09:540-33','614203','MHSP32','14364752','ena-STUDY-MedGenome Labs Ltd-24-09-2019-07:40:59:118-182','ERX3606377','ERR3610870','ERS3865489']	2018	2020-12-22T12:22:00.000Z			IND	Asia	Mumbai	sputum	Homo sapiens	3	human																					3507	3507654000	1589323799	PRJEB34541								['Menardo_2021','input']	tuberculosis: human-adapted	L4	Mycobacterium tuberculosis	H37Rv
SAMEA9976700	ERR6866003	WGS	IMPERIAL COLLEGE LONDON	ERX6489431	Illumina HiSeq 2000	PAIRED	RANDOM	GENOMIC	ILLUMINA	ERS7654979	ERP123401	['ERX6489431','ERR6866003','CA0773009_raw_wgs','CA0773009','22011501','PRJEB39837','SAMEA9976700','ERS7654979','ERP123401','ena-STUDY-IMPERIAL COLLEGE LONDON-12-08-2020-14:44:57:582-2394','666870','CA0773009_raw_wgs_R1R2']	2009	2021-10-15T13:51:00.000Z			PER	South America	Lima		Homo sapiens	3	human																					369	369694508	156841887	PRJEB39837			99.62	1626119	54	lineage4.3.2;lineage2.2.1	HR-TB	['diff','input','standford','tbprofiler']	tuberculosis: unclassified		Mycobacterium tuberculosis
SAMN19658008	SRR14782483	WGS	SIMON FRASER UNIVERSITY	SRX11115976	NextSeq 500	PAIRED	RANDOM	GENOMIC	ILLUMINA	SRS9179962	SRP323639	['736718','TB-111-6510-19_S48','PRJNA736718','SRP323639','SRR14782483','SAMN19658008','19658008','SRS9179962','bp0','SRX11115976','TB-111-6510-19_S48_R1_001.fastq.gz']	2019	2021-06-11T23:59:00.000Z		47.03278 N 28.89972 E	MDA	Europe			Homo sapiens	3	human																					191	191636516	91086608	PRJNA736718			99.46	807308	27	lineage2.2.1	HR-TB	['diff','input','tree','tbprofiler']	tuberculosis: unclassified		Mycobacterium tuberculosis
SAMN13937503	SRR11033646	WGS	BROAD INSTITUTE	SRX7685980	Illumina NovaSeq 6000	PAIRED	RANDOM	GENOMIC	ILLUMINA	SRS6112477	SRP075210	['G-601_S_1','GCID-2744.bam','SRR11033646','13937503','SRX7685980','318002','SAMN13937503','Mycobacterium tuberculosis G-601','SRS6112477','SRP075210','PRJNA318002']	2019	2020-02-06T15:08:00.000Z			GEO	Asia	Tbilisi	sputum	Homo sapiens	3	human																					5715	5715826556	1892792018	PRJNA318002			99.63	1750974	60	lineage4.4.1.1	HR-TB	['tbprofiler','diff','input','tree']	tuberculosis: unclassified		Mycobacterium tuberculosis
SAMN37457296	SRR26112327	WGS	WADSWORTH CENTER	SRX21826588	Illumina MiSeq	PAIRED	RANDOM	GENOMIC	ILLUMINA	SRS18926196	SRP338930	['IDR2000152286-01-01','PRJNA766641','SRX21826588','SRS18926196','SRR26112327','766641','IDR2000152286-01-01.R1.fastq.gz','SRP338930','37457296','SAMN37457296','IDR2000152286']	2020	2023-09-19T16:21:00.000Z			USA	North America	New York state	sputum	Homo sapiens	3	human																					490	490642057	316473330	PRJNA766641									tuberculosis: unclassified		Mycobacterium tuberculosis
SAMN30950046	SRR21690806	WGS	RIVM	SRX17688351	Illumina HiSeq 2500	PAIRED	RANDOM	GENOMIC	ILLUMINA	SRS15219739	SRP399356	['SAMN30950046','882748','SRP399356','30950046','bp0','RIVM1331.bam','SRS15219739','RIVM1331','PRJNA882748','SRR21690806','SRX17688351']	2017	2022-09-23T18:08:00.000Z			NLD	Europe		As reported: diagnostic sample	Homo sapiens	3	human																					1006	1006156762	289858305	PRJNA882748								input	tuberculosis: unclassified		Mycobacterium tuberculosis
SAMN20491863																	BRA	South America																																					standford	tuberculosis: unclassified		Mycobacterium tuberculosis
SAMEA3242486	ERR2515744	WGS	CTB/NICD	ERX2534952	Illumina MiSeq	PAIRED	RANDOM	GENOMIC	ILLUMINA	ERS2400343	ERP107968	['ERX2534952','experiment.7962','SAMEA3242486','ERR2515744','PRJEB25997','10125082','ERS2400343','493035','ERP107968','project.First_10k_genomes_study_set_5','run.7962','sample.7962']		2021-10-23T18:19:00.000Z			ZAF	Africa						S	S			S		S	S				S	S	S				S			832	832954447	528686578	PRJEB25997	Walker_2022		99.61	1194209	68	lineage3	Sensitive	['tbprofiler','CRyPTIC_CTB-NICD','input','Walker_2022','tree','diff','Napier_2020']	tuberculosis: human-adapted	L3	Mycobacterium tuberculosis
SAMEA2534354	ERR552018	WGS	FZB	ERX511087	Illumina HiSeq 2500	PAIRED		GENOMIC	ILLUMINA	ERS457756	ERP010814	['ena-STUDY-FZB-22-06-2015-17:16:39:392-292','PRJEB9680','SAMEA2534354','287903','5812-10','5812-10_genoscreen_genoscreen_2013-10-31_101bp','ERP010814','ERX511087','ERS457756','ERR552018','3793917']		2015-06-25T08:09:00.000Z			DEU	Europe										S		S					S	S	S							303	303750834	194453470	PRJEB9680	CRyPTIC_WHO2021_PMC7612554		99.24	1514209	32	lineage1.2.1.2.1	Sensitive	['Walker_2022','input','tree','Menardo_2021','diff','Napier_2020','tbprofiler','Menardo_2018']	tuberculosis: human-adapted	L2.2.1	Mycobacterium tuberculosis
SAMD00117847	DRR130139	WGS	NIID	DRX122877	Illumina MiSeq	PAIRED	RANDOM	GENOMIC	ILLUMINA	DRS090255	DRP004886	['527409','DRR130139','DRP004886','PRJDB7006','DRS090255','11127816','DRX122877','SAMD00117847']	2012	2019-06-13T19:45:00.000Z			JPN	Asia	Nagoya	sputum	Homo sapiens	3	human																					670	670171059	374125413	PRJDB7006			99.64	1664245	109	lineage2.2.2	MDR-TB	['tbprofiler','tree','input','diff','Menardo_2021']	tuberculosis: human-adapted	L2	Mycobacterium tuberculosis
SAMN09402711	SRR7341690	WGS	RADBOUDUMC	SRX4215173	NextSeq 500	PAIRED	PCR	GENOMIC	ILLUMINA	SRS3417446	SRP150517	['11600965','PRJNA475771','bp0','SRS3417446','9402711','MTB1183','SRX4215173','SRR7341690','SAMN09402711','475771','MTB1183_R2.fastq.gz','SRP150517']	2016	2018-06-14T11:01:00.000Z			ROU	Europe	Craiova	sputum	Homo sapiens	3	human																					624	624138802	294949400	PRJNA475771			99.68	1415356	48	lineage4.4.1.1	HR-TB	['tree','Napier_2020','diff','input','Menardo_2021','tbprofiler']	tuberculosis: human-adapted	L4.4.1.1	Mycobacterium tuberculosis
SAMN37367932	SRR26046697	WGS	PUBLIC HEALTH LABORATORY TEL AVIV	SRX21763280	Illumina MiSeq	PAIRED	RANDOM	GENOMIC	ILLUMINA	SRS18869810	SRP373315	['834625','Mr.X 07-13','SAMN37367932','SRX21763280','MrX_07-13_S16_R1.fq.gz','SRS18869810','PRJNA834625','SRP373315','MrX_07-13_S16','37367932','SRR26046697']	2013-07	2023-09-13T01:53:00.000Z		32.0 N 34.8 E	ISR	Asia		sputum	Homo sapiens	3	human																					385	385544518	248242891	PRJNA834625			99.5	1127079	57	lineage2.2.1	MDR-TB	['diff','tbprofiler','tree','input']	tuberculosis: human-adapted	L2.2.1	Mycobacterium tuberculosis
SAMN38644568	SRR27048700	WGS	FIOCRUZ	SRX22738021	NextSeq 500	PAIRED		GENOMIC	ILLUMINA	SRS19726535	SRP475706	['SRS19726535','SRX22738021','1048499','961363','SRR27048700','SAMN38644568','KAN-961363_lib10542_nextseq_n0146_151bp_R1.fastq.gz','KAN-961363','SRP475706','38644568','PRJNA1048499','bp0']	1996	2023-12-04T17:01:00.000Z			CZE	Europe		sputum	Homo sapiens	3	human																					506	506425096	233639862	PRJNA1048499									NTM: unclassified		Mycobacterium kansasi
SAMEA7554835	ERR4821467	WGS	PUBLIC HEALTH ENGLAND	ERX4691309	Illumina HiSeq 2500	PAIRED	RANDOM	GENOMIC	ILLUMINA	ERS5311479	ERP124941	['SAMEA7554835','ERX4691309','PRJEB41201','773303','ERR4821467','run.24288','sample.24288','experiment.24288','ERP124941','project.PHE-TB','ERS5311479','22474229']		2021-11-11T02:07:00.000Z			GBR	Europe										S		S						S								106	106274990	44502378	PRJEB41201	Walker_2022		99.66	935068	21	lineage4.9	RR-TB	['diff','input','Walker_2022','tbprofiler','CRyPTIC_PHE']	tuberculosis: unclassified		Mycobacterium tuberculosis
SAMN41598025	SRR29231218	WGS	FIND, THE FOUNDATION FOR INNOVATIVE NEW DIAGNOSTICS	SRX24749733	Illumina HiSeq 2000	PAIRED	RANDOM	GENOMIC	ILLUMINA	SRS21470321	SRP507535	['SRR29231218','SRP507535','SRX24749733','41598025','SRS21470321','SAMN41598025','B9141A_2FA3D2705D45','PRJNA1109295','B9141A_2FA3D2705D45_TBDM101432','1109295','TB-IS-1043-TBDM-101432_S239_R1_001.fastq.gz']		2024-05-30T06:20:00.000Z			IND	Asia			Homo sapiens	3	human																					418	418228928	175251296	PRJNA1109295								WHO_mutations_2023	tuberculosis: unclassified		Mycobacterium tuberculosis
SAMN10601615	SRR8439315	WGS	VAVILOV INSTITUTE OF GENERAL GENETICS RUSSIAN ACADEMY OF SCIENCES	SRX5246747	Illumina HiSeq 2500	PAIRED	PCR	GENOMIC	ILLUMINA	SRS4248986	SRP173574	['Mycobacterium tuberculosis isolate EKB33','10601615','SRP173574','PRJNA509547','509547','EKB33','SRX5246747','EKB33.bam','SAMN10601615','SRR8439315','SRS4248986']	2017	2019-01-14T08:22:00.000Z		56.50 N 60.35 E	RUS	Europe	Ekaterinburg	lung	Homo sapiens	3	human																					923	923656308	213245364	PRJNA509547			99.52	1909212	48	lineage2.2.1	MDR-TB	['input','tbprofiler','tree','diff','Menardo_2021']	tuberculosis: human-adapted	L2.2.1	Mycobacterium tuberculosis
SAMEA13293894	ERR9119804	WGS	UNIVERSITY OF OXFORD, NUFFIELD DEPARTMENT OF MEDIC	ERX8662866	Illumina HiSeq 2500	PAIRED	RANDOM	GENOMIC	ILLUMINA	ERS10896821	ERP136047	['experiment.6293.03104cae','ERS10896821','PRJEB51414','ERP136047','run.6293.1.359cc12ab1f8f0ae9c4e9cc3ae332d1f','30299805','ERX8662866','ERR9119804','SAMEA13293894','862825','sample.6293.841c991f','project.SeqTreat_SwissTPH1']		2024-08-20T08:59:00.000Z																														618	618595912	338081530	PRJEB51414								CRyPTIC_SeqTreat_SwissTPH	tuberculosis: unclassified		Mycobacterium tuberculosis
SAMEA7544220	ERR4811160	WGS	CCDC	ERX4679606	HiSeq X Ten	PAIRED	RANDOM	GENOMIC	ILLUMINA	ERS5300878	ERP124934	['ERS5300878','PRJEB41194','sample.13924','ERX4679606','22464054','ERP124934','773297','experiment.13924','project.CDC_22','SAMEA7544220','ERR4811160','run.13924']		2021-11-10T05:19:00.000Z			CHN	Asia						S	S			R	R	R	S	R				R	R	S	S	S	R	S	R	1216	1216617600	513525598	PRJEB41194	['Walker_2022','CRyPTIC_reuse_table']		99.4	1736256	59	lineage2.2.1	Pre-XDR-TB	['tree','input','CRyPTIC_CCDC_CDC_22','diff','CRyPTIC_reuse_table','Walker_2022','tbprofiler']	tuberculosis: unclassified		Mycobacterium tuberculosis
SAMEA9070159	ERR6362728	WGS	Swiss-TPH	ERX5627368	Illumina HiSeq 2500	PAIRED	RANDOM	GENOMIC	ILLUMINA	ERS6798467	ERP129488	['737713','G36272_1','ERX5627368','ERS6798467','ERP129488','SAMEA9070159','ERR6362728','PRJEB45389','20453366','WGS RR-TB Khayelitsha']		2021-10-13T18:46:00.000Z			ZAF	Africa						S					S												S			569	569846646	288984246	PRJEB45389	CRyPTIC_WHO2021_PMC7612554							['input','R-RR_HIVcoinf_ZAF','Walker_2022']	tuberculosis: unclassified		Mycobacterium tuberculosis
SAMN28538022	SRR19304070	WGS	NATIONAL INSTITUTE OF INFECTIOUS DISEASES "L. SPALLANZANI"	SRX15364069	Illumina MiSeq	PAIRED	RANDOM	GENOMIC	ILLUMINA	SRS13093458	SRP373287	['SRP373287','28538022','SP1447_S13_L001_R1_001.fastq.gz','SRX15364069','PRJNA834606','SRS13093458','bp0','SAMN28538022','834606','SRR19304070','SP1447']	2020	2022-05-19T20:55:00.000Z		41.86 N 12.45 E	ITA	Europe	Rome	sputum	Homo sapiens	3	human																					875	875017575	405078175	PRJNA834606								input	tuberculosis: unclassified		Mycobacterium tuberculosis
SAMEA5189578	ERR4187948	WGS	WELLCOME SANGER INSTITUTE	ERX4149717	HiSeq X Ten	PAIRED	RANDOM	GENOMIC	ILLUMINA	ERS2997073	ERP021867	['SC_RUN_29589_2#73','SC_EXP_29589_2#73','ERS2997073','SAMEA5189578','0f13816e-ff90-11e8-9f73-3c4a9275d6c8','Exploring_the_richness_of_Mycobacterium_bovis_strain_diversity-sc-4667','PRJEB19799','ERX4149717','ERR4187948','480613','ERP021867','15093081']		2020-06-04T07:50:00.000Z			GBR	Europe																										263	263978804	69086705	PRJEB19799			99.44	1428049	48	La1.8.1	Other	['input','diff','tree','bovis_GBR','tbprofiler']	tuberculosis: animal-adapted	La1	Mycobacterium bovis
SAMEA2533518	['ERR550853','ERR550852']	WGS		['ERX509921','ERX509922']	['Illumina MiSeq','Illumina HiSeq 2500']	PAIRED		GENOMIC	ILLUMINA	ERS456920		['ERR550853','ena-STUDY-FZB-08-05-2014-02:23:48:240-40','8506-06','PRJEB9680','ERS456920','8506-06_genoscreen_genoscreen_2014-02-10_101bp','SAMEA2533518','PRJEB6273','ERP010814','287903','3793464','ERX509922','ERP005779','ERX509921','ERR550852','ena-STUDY-FZB-22-06-2015-17:16:39:392-292','8506-06_lib146_miseq_r0011_151bp','325612']																																1255	1255816115	764238651	['PRJEB6273','PRJEB9680']			99.79	3150649	89	lineage4.3.3	HR-TB	['tbprofiler','Menardo_2018','Menardo_2021','diff','input','tree','Napier_2020']	tuberculosis: human-adapted	L4.3.3	Mycobacterium tuberculosis
SAMN05710479	SRR4119605	WGS	MODMEDMICOXFORD	SRX2100441	Illumina HiSeq 2500	PAIRED	RANDOM	GENOMIC	ILLUMINA	SRS1665326	SRP082998	['PRJNA324238','SRP082998','5710479','MMMOSAM:3396d12a-7949-438e-8a78-f083515b253c','SRX2100441','324238','MMMOSRA:3396d12a-7949-438e-8a78-f083515b253c','SRS1665326','SRR4119605','SAMN05710479']		2016-11-30T04:48:00.000Z			GBR	Europe			Homo sapiens	3	human																					230	230282711	102735564	PRJNA324238									NTM: avium complex		Mycobacterium intracellulare subsp. chimaera
SAMN41421764	SRR29055924	WGS	FIND, THE FOUNDATION FOR INNOVATIVE NEW DIAGNOSTICS	SRX24580495	Illumina HiSeq 2000	PAIRED	RANDOM	GENOMIC	ILLUMINA	SRS21320409	SRP507535	['TB-CPath-Joconiah-IS-1038-TMS-748_S118_R1_001.fastq.gz','SRS21320409','SRX24580495','SAMN41421764','41421764','PRJNA1109295','6D70CB_A7D4C6ADDBEC','6D70CB_A7D4C6ADDBEC_TMS-748','1109295','SRR29055924','SRP507535']		2024-05-16T12:01:00.000Z			ZWE	Africa			Homo sapiens	3	human																					284	284694494	128940526	PRJNA1109295								WHO_mutations_2023	tuberculosis: unclassified		Mycobacterium tuberculosis
SAMEA5975018	ERR3559270	WGS	FUDAN UNIVERSITY	ERX3559021	Illumina HiSeq 2500	PAIRED	RANDOM PCR	GENOMIC	ILLUMINA	ERS3777855	ERP117507	['639250','ena-EXPERIMENT-FUDAN UNIVERSITY-25-09-2019-16:05:21:795-198','ena-RUN-FUDAN UNIVERSITY-25-09-2019-16:05:21:795-198','SC0198','ERX3559021','PRJEB34582','SAMEA5975018','ERR3559270','ena-STUDY-FUDAN UNIVERSITY-25-09-2019-16:05:44:667-292','ERS3777855','15230796','ERP117507']	2018	2020-06-13T18:46:00.000Z			CHN	Asia		sputum	Homo sapiens	3	human																					654	654074400	256809675	PRJEB34582			99.54	1800323	62	lineage2.2.1	Sensitive	['diff','tbprofiler','Menardo_2021','tree','input']	tuberculosis: human-adapted	L2	Mycobacterium tuberculosis
SAMEA112803188	ERR11043478	WGS	FZB	ERX10490269	NextSeq 500	PAIRED		GENOMIC	ILLUMINA	ERS14810734	ERP010814	['ERS14810734','287903','11744-17','ERX10490269','ena-RUN-TAB-21-03-2023-10:23:42:747-77902','ena-STUDY-FZB-22-06-2015-17:16:39:392-292','ena-EXPERIMENT-TAB-21-03-2023-10:23:42:747-77901','33855243','ERR11043478','SAMEA112803188','PRJEB9680','ERP010814']		2023-07-20T18:46:00.000Z																														516	516255809	221308766	PRJEB9680			99.61	1671815	57	lineage4.1.2.1	Sensitive	['diff','tree','tbprofiler','input']	tuberculosis: unclassified		Mycobacterium tuberculosis
SAMN39286939	SRR27450019	WGS	MDUPHL	SRX23121918	NextSeq 550	PAIRED	RANDOM	GENOMIC	ILLUMINA	SRS20075469	SRP399923	['SRR27450019','AUSMDU00059890','SRP399923','PRJNA857537','SRX23121918','AUSMDU00059890_S28_R1_001.fastq.gz','857537','SRS20075469','SAMN39286939','39286939']	2021	2024-01-07T18:30:00.000Z			AUS	Oceania	Victoria		Homo sapiens	3	human																					1361	1361814029	607271719	PRJNA857537			99.58	1530217	53	lineage3	Sensitive	['tbprofiler','input','diff','tree']	tuberculosis: unclassified		Mycobacterium tuberculosis
SAMN19728520	SRR14827644	AMPLICON	ROCKEFELLER UNIVERSITY	SRX11157422	Illumina NovaSeq 6000	SINGLE	PCR	GENOMIC	ILLUMINA	SRS9218892	SRP324258	['SAMN19728520','19728520','RLC12_H37Rv_CLR_1D_Low_batch3_rep3','738381','SRP324258','SRX11157422','bp0','SRS9218892','SRR14827644','H37Rv_CLR_1D_Low_batch3_rep3','H37Rv_CLR_1D_Low_batch3_rep3_S12_L001_R1_001.fastq.gz','PRJNA738381']		2021-06-16T14:06:00.000Z																														6637	6637189952	1966251712	PRJNA738381									tuberculosis: human-adapted	L4	Mycobacterium tuberculosis	H37Rv
SAMEA104718894	ERR2446543	WGS	RIVM - NATIONAL INSTITUTE FOR PUBLIC HEALTH AND TH	ERX2465644	Illumina HiSeq 2500	SINGLE	RANDOM	GENOMIC	ILLUMINA	ERS2320277	ERP107526	['PRJEB25592','8820826','448124','ena-STUDY-RIVM - National Institute for Public Health and the Environment-15-03-2018-13:44:58:461-243','ena-EXPERIMENT-RIVM - National Institute for Public Health and the Environment-26-03-2018-16:05:17:758-489','ERX2465644','ena-RUN-RIVM - National Institute for Public Health and the Environment-26-03-2018-16:05:17:758-489','ERS2320277','ERP107526','ERR2446543','WGSVNTR2016489','SAMEA104718894']	2016	2019-06-11T18:02:00.000Z			NLD	Europe			Homo sapiens	3	human																					641	641458178	181065380	PRJEB25592								['WGS_2016_NLD','Napier_2020']	tuberculosis: human-adapted	L4.3.4.2.1	Mycobacterium tuberculosis
SAMN18117896	SRR13837601	WGS	UNIVERISTY OF ANTWERP	SRX10215920	Illumina HiSeq 2500	PAIRED		GENOMIC	ILLUMINA	SRS8360684	SRP308980	['COV100-FASTA11-MCOV100-CONTMix1-CPER5-SEED293224633','SRS8360684','ID293224633','PRJNA706121','SAMN18117896','STUDYCOV100-FASTA11-MCOV100-CONTMix1-CPER5-SEED293224633.R1.fastq.gz','706121','SRX10215920','18117896','SRP308980','SRR13837601','bp0']	2021	2021-03-03T03:51:00.000Z						simulated/in silico																								464	464368200	245396402	PRJNA706121								['laboratory_synthetic','denylist','input']	tuberculosis: human-adapted	L4	Mycobacterium tuberculosis	H37Rv
SAMN31672801	SRR22251980	WGS	INSTITUTE OF CLINICAL PATHOLOGY AND MEDICAL RESEARCH	SRX18228349	NextSeq 500	PAIRED	RANDOM	GENOMIC	ILLUMINA	SRS15724631	SRP407089	['17-3391-0314R','bp0','SRS15724631','PRJNA899911','31672801','SRP407089','899911','SRX18228349','SRR22251980','17-3391-0314R_1.fastq.gz','SAMN31672801']	2017	2022-11-10T00:02:00.000Z			AUS	Oceania	NSW		Homo sapiens	3	human																					408	408475809	184517471	PRJNA899911			99.24	1812431	60	lineage1.1.2	Sensitive	['input','tree','diff','tbprofiler']	tuberculosis: unclassified		Mycobacterium tuberculosis
SAMN33573809	SRR23691437	WGS	BJCHILDTBREASEARCH	SRX19553738	Illumina HiSeq 1000	PAIRED	RANDOM	GENOMIC	ILLUMINA	SRS16938488	SRP425395	['bp0','SAMN33573809','SRP425395','SRS16938488','SRX19553738','PRJNA940524','940524','33573809','ETBA030.L350_ETBA030_1.fastq.gz','ETBA030','SRR23691437']	2011	2023-03-02T22:36:00.000Z		35.7452 N 109.5528 E	CHN	Asia	Shaanxi	bronchoalveolar lavage	Homo sapiens	3	human																					800	800000100	351702356	PRJNA940524			99.51	1813221	63	lineage2.2.1	Sensitive	['tree','tbprofiler','diff','input']	tuberculosis: unclassified		Mycobacterium tuberculosis
SAMN17825515	SRR13648058	AMPLICON	ROCKEFELLER UNIVERSITY	SRX10045252	Illumina NovaSeq 6000	SINGLE	PCR	GENOMIC	ILLUMINA	SRS8209647	SRP305055	['PRJNA700384','H37Rv_P1_minus_rep2_S19_L001_R1_001.fastq.gz','SRP305055','700384','H37Rv_P1_minus_rep2','SAMN17825515','17825515','SRS8209647','SRX10045252','SRR13648058','bp0','RLC12_H37Rv_P1_minus_rep2']		2021-02-07T11:09:00.000Z																														11021	11021283168	3449827008	PRJNA700384									tuberculosis: human-adapted	L4	Mycobacterium tuberculosis	H37Rv
SAMN04538445	SRR3223943	WGS	INSTITUTE OF TROPICAL MEDICINE	SRX1630493	Illumina MiSeq	PAIRED	RANDOM	GENOMIC	ILLUMINA	SRS1338060	SRP071736	['PRJNA313185','SRP071736','SRS1338060','SRR3223943','313185','ITM_092473_lib','ITM_092473','Mu_ITM092473_2009_paired.fq.gz','4538445','SRX1630493','SAMN04538445']	2009	2016-03-15T02:19:00.000Z	Buruli ulcer	6.967335 N 2.419675 E	BEN	Africa		skin	Homo sapiens	3	human																					466	466114046	300211433	PRJNA313185									NTM: unclassified		Mycobacterium ulcerans
SAMN28052568	SRR19048731	WGS	NATIONAL INSTITUTE OF INFECTIOUS DISEASES "L. SPALLANZANI"	SRX15119996	Ion Torrent S5	SINGLE	RANDOM	GENOMIC	ION_TORRENT	SRS12864133	SRP373287	['SP673.fastq','SRR19048731','SRS12864133','SAMN28052568','SRP373287','SP673','834606','28052568','PRJNA834606','SRX15119996','bp0']	2017	2022-05-03T04:34:00.000Z		41.86 N 12.45 E	ITA	Europe	Rome	As reported: bronchoalveolar lavage	Homo sapiens	3	human																					203	203625625	160451360	PRJNA834606									tuberculosis: unclassified		Mycobacterium tuberculosis
SAMEA104144152	ERR2020062	WGS	FUDAN UNIVERSITY	ERX2079309	Illumina HiSeq 2000	SINGLE	RANDOM PCR	GENOMIC	ILLUMINA	ERS1803170	ERP023843	['ERR2020062','ERS1803170','7566877','PRJEB21577','SAMEA104144152','ena-RUN-FUDAN UNIVERSITY-28-06-2017-15:23:06:788-19','ena-EXPERIMENT-FUDAN UNIVERSITY-28-06-2017-15:23:06:788-19','ERP023843','ena-STUDY-FUDAN UNIVERSITY-28-06-2017-15:23:07:609-344','1019','ERX2079309','400749']	2010	2020-02-26T16:02:00.000Z			CHN	Asia		sputum	Homo sapiens	3	human																					553	553717013	188975082	PRJEB21577									tuberculosis: unclassified		Mycobacterium tuberculosis
SAMN08795067	SRR6896608	WGS	SAN RAFFAELE	SRX3846295	Illumina MiSeq	PAIRED	RANDOM	GENOMIC	ILLUMINA	SRS3090601	SRP128089	['428596','SRP128089','SRX3846295','SAMN08795067','EF00237066_S21.gatk.bam','PRJNA428596','SRR6896608','EF00237066_WGS','8795067','EF00237066','bp0','SRS3090601']		2018-03-27T13:27:00.000Z							Homo sapiens	3	human																					536	536613356	310342135	PRJNA428596			99.64	769650	49	lineage4.3.2.1	Sensitive	['tbprofiler','diff','tree','input']	tuberculosis: unclassified		Mycobacterium tuberculosis
SAMN20512915	SRR15316580	WGS	SCHOOL OF PUBLIC HEALTH, FUDAN UNIVERSITY	SRX11621016	Illumina HiSeq 2000	PAIRED	PCR	GENOMIC	ILLUMINA	SRS9656281	SRP330727	['E23_R1.fastq.gz','PRJNA751240','751240','E23','SRP330727','20512915','SRR15316580','SAMN20512915','bp0','SRS9656281','SRX11621016','2008-East-076']	2008	2021-08-01T01:31:00.000Z		30.30 N 120.75 E	CHN	Asia	Zheijiang	sputum	Homo sapiens	3	human																					1217	1217804400	467592402	PRJNA751240			99.54	1875918	64	lineage4.4.2	Sensitive	['tree','diff','timelapse_Zhejiang_CHN','tbprofiler','input']	tuberculosis: unclassified		Mycobacterium tuberculosis
SAMEA112805899	ERR11082184	WGS	FZB	ERX10529553	NextSeq 500	PAIRED		GENOMIC	ILLUMINA	ERS14813445	ERP010814	['ERR11082184','ERP010814','6889-02','ena-RUN-TAB-22-03-2023-09:39:46:308-142685','ERX10529553','ena-STUDY-FZB-22-06-2015-17:16:39:392-292','ERS14813445','ena-EXPERIMENT-TAB-22-03-2023-09:39:46:308-142684','287903','33893996','SAMEA112805899','PRJEB9680']		2023-07-21T05:48:00.000Z																														627	627870307	277130448	PRJEB9680			99.66	1687436	57	lineage4.7	Sensitive	['tree','input','diff','tbprofiler']	tuberculosis: unclassified		Mycobacterium tuberculosis
SAMN07658174	SRR6044881	WGS	MODMEDMICOXFORD	SRX3191965	Illumina MiSeq	PAIRED	RANDOM	GENOMIC	ILLUMINA	SRS2519225	SRP117784	['MMMOSAM:f998460b-60fe-4f59-81ee-9c966fb56ed4','SRS2519225','SAMN07658174','SRX3191965','PRJNA401515','SRR6044881','SRP117784','MMMOSRA:f998460b-60fe-4f59-81ee-9c966fb56ed4','401515','7658174']	2016	2017-10-27T16:12:00.000Z			GBR	Europe	Oxford		Homo sapiens	3	human																					651	651405329	391953388	PRJNA401515									unclassified mycobacteria		Mycobacterium gordonae
SAMN10961319	SRR8651646	WGS	HUASHAN HOSPITAL, FUDAN UNIVERSITY	SRX5449284	HiSeq X Ten	PAIRED	PCR	GENOMIC	ILLUMINA	SRS4425875	SRP187237	['14-338_1.fastq.gz','10961319','SRS4425875','522942','SRP187237','SRX5449284','SAMN10961319','PRJNA522942','14-338','SRR8651646']	2014	2019-03-01T18:52:00.000Z		27.92 N 120.67 E	CHN	Asia	Wenzhou	sputum	Homo sapiens	3	human																					1650	1650000000	622842040	PRJNA522942			99.47	1913777	58	lineage2.2.1	Pre-XDR-TB	['diff','tbprofiler','input','tree','Napier_2020','Menardo_2021']	tuberculosis: human-adapted	L2.2.1	Mycobacterium tuberculosis
SAMEA9581551	ERR6397195	WGS	NORWEGIAN INSTITUTE OF PUBLIC HEALTH	ERX6025247	NextSeq 500	PAIRED	RANDOM	GENOMIC	ILLUMINA	ERS7304268	ERP130987	['ena-RUN-NORWEGIAN INSTITUTE OF PUBLIC HEALTH-02-08-2021-14:30:27:256-50','21732116','50_Tigray_TB','ERX6025247','ERP130987','ERS7304268','ena-EXPERIMENT-NORWEGIAN INSTITUTE OF PUBLIC HEALTH-02-08-2021-14:30:27:256-50','SAMEA9581551','26fc6a45-0ae1-47cf-9669-385a3f2b131a','764147','PRJEB46761','ERR6397195']	2018	2021-10-12T06:50:00.000Z			ETH	Africa		sputum	Homo sapiens	3	human																					407	407627586	147279273	PRJEB46761			99.41	1851502	31	lineage3	MDR-TB	['tree','tbprofiler','input','diff']	tuberculosis: unclassified		Mycobacterium tuberculosis
SAMEA115746041	ERR13284807	WGS	UNIVERSITY OF OXFORD, NUFFIELD DEPARTMENT OF MEDIC	ERX12655233	NextSeq 500	PAIRED	RANDOM PCR	GENOMIC	ILLUMINA	ERS20255925	ERP161058	['ERR13284807','ERS20255925','b28b5ff0-515d-42d2-bc0f-19e45ec26bb9','PRJEB76547','SAMEA115746041','41889595','1124794','9cf28e6b8934','ERX12655233','ERP161058','webin-reads-9cf28e6b8934']	2020	2024-08-10T12:02:00.000Z			DEU	Europe																										933	933487813	418023415	PRJEB76547								CRyPTIC_2024	tuberculosis: unclassified		Mycobacterium tuberculosis
SAMN38211141	SRR26795406	WGS	HMS	SRX22492436	Illumina HiSeq 4000	SINGLE	cDNA	GENOMIC	ILLUMINA	SRS19505551	SRP471323	['7935','bp0','SRP471323','SRR26795406','SRS19505551','Peru7935','PRJNA1039243','Peru7935_R1.fastq.gz','SAMN38211141','1039243','SRX22492436','38211141']	2012	2023-11-11T23:13:00.000Z			PER	South America		sputum	Homo sapiens	3	human																					142	142731000	73443252	PRJNA1039243								standford	tuberculosis: unclassified		Mycobacterium tuberculosis
SAMN08709302	SRR6832352	WGS	SAN RAFFAELE	SRX3788690	Illumina HiSeq 2500	PAIRED	RANDOM	GENOMIC	ILLUMINA	SRS3041354	SRP128089	['99-2554_090816_UKR_090816_100.gatk.bam','99-2554_WGS','8709302','PRJNA428596','SRX3788690','SRS3041354','99-2554','SRP128089','SRR6832352','SAMN08709302','bp0','428596']		2018-03-14T10:23:00.000Z			UKR	Europe			Homo sapiens	3	human	S	S			R		R	S	S			R	R	R				S			344	344038522	164875012	PRJNA428596	CRyPTIC_WHO2021_PMC7612554		99.48	1674075	35	lineage2.2.1	MDR-TB	['diff','Walker_2022','tbprofiler','tree','input']	tuberculosis: unclassified		Mycobacterium tuberculosis
SAMEA7560544	ERR4828107	WGS	IML GAUTING	ERX4698091	NextSeq 500	PAIRED	RANDOM	GENOMIC	ILLUMINA	ERS5317180	ERP124980	['sample.2714','ERS5317180','PRJEB41239','ERR4828107','22476114','ERP124980','773307','ERX4698091','experiment.2714','project.Central_Asia','run.2714','SAMEA7560544']		2021-11-12T01:37:00.000Z																														647	647026777	278665278	PRJEB41239								['input','CRyPTIC_Gauting_CentralAsia']	tuberculosis: unclassified		Mycobacterium tuberculosis
SAMN15768552	SRR12416818	WGS	KHON KAEN UNIVERSITY	SRX8912848	Illumina HiSeq 2500	PAIRED	PCR	GENOMIC	ILLUMINA	SRS7169571	SRP261954	['CS2000','SRR12416818','633244','PRJNA633244','bp0','CS2000_1.fq.gz','15768552','SAMN15768552','SRP261954','SRX8912848','SRS7169571']	2018-01	2020-08-11T08:10:00.000Z		6.11 S 106.50 E	IDN	Asia		sputum	Homo sapiens	3	human																					1479	1479922800	650310200	PRJNA633244			99.61	1740544	59	lineage4.3	Pre-XDR-TB	['input','diff','tree','tbprofiler']	tuberculosis: human-adapted	L2.2.1	Mycobacterium tuberculosis
SAMN21616898	SRR16058128	WGS	PUBLIC HEALTH ONTARIO	SRX12344540	Illumina MiSeq	PAIRED	RANDOM	GENOMIC	ILLUMINA	SRS10316921	SRP338617	['21616898','SRP338617','SRX12344540','bp0','2019-447_R1.fastq.gz','SRR16058128','SRS10316921','PRJNA766079','2019-447','766079','SAMN21616898']	2019	2021-09-24T21:48:00.000Z			CAN	North America	Ontario		Homo sapiens	3	human					S		S					R	S								486	486334363	326289021	PRJNA766079	CRyPTIC_WHO2021_PMC7612554		99.38	641812	34	La1.2.BCG	Other	['diff','tree','tbprofiler','Walker_2022','input']	tuberculosis: unclassified		Mycobacterium tuberculosis
SAMN03647379	SRR2100206	WGS	UNIVERSITY OF OXFORD	SRX1094900	Illumina HiSeq 2500	PAIRED	RANDOM	GENOMIC	ILLUMINA	SRS991654	SRP061066	['SRS991654','SRR2100206','SRX1094900','3c3d1ae6-9f70-4136-a98c-496e144e8fa3_R00000039_v3.bam','C00008742','SRP061066','PRJNA282721','SAMN03647379','3647379','282721']		2015-07-16T01:07:00.000Z			GBR	Europe						S	S			S		S	S	S				R					S			715	715075600	543244139	PRJNA282721	CRyPTIC_WHO2021_PMC7612554		99.47	1873973	42	lineage4.1.2	RR-TB	['Walker_2022','Menardo_2018','diff','tbprofiler','Napier_2020','tree','Menardo_2021','input']	tuberculosis: human-adapted	L4.1.2	Mycobacterium tuberculosis
SAMN19845124	SRR15014659	WGS	ICMR-NATIONAL INSTITUTE FOR RESEARCH IN TUBERCULOSIS	SRX11326698	Illumina MiSeq	PAIRED	RANDOM	GENOMIC	ILLUMINA	SRS9360132	SRP326491	['LP4690_R1.fastq.gz','SRX11326698','19845124','LP4690','SAMN19845124','PRJNA741102','SRS9360132','bp0','741102','SRP326491','SRR15014659']	2014	2021-07-02T20:59:00.000Z		13.07344816 N 80.24959981 E	IND	Asia	Chennai	sputum	Homo sapiens	3	human																					317	317737944	171498082	PRJNA741102			99.53	1134088	60	lineage2.2.1.1	Sensitive	['tree','R-DR_Chennai','input','tbprofiler','diff']	tuberculosis: unclassified		Mycobacterium tuberculosis
SAMEA12853769	ERR11244933	WGS	SWISS TROPICAL AND PUBLIC HEALTH INSTITUTE	ERX10653137	Illumina NovaSeq 6000	SINGLE	RANDOM	GENOMIC	ILLUMINA	ERS10460792	ERP135175	['ERP135175','ERS10460792','ena-RUN-TAB-17-04-2023-19:57:14:412-5964','G46652','8cc6b8bd-130a-4c76-a0b2-3197bafe5cc6','SAMEA12853769','ERR11244933','930268','ERX10653137','ena-EXPERIMENT-TAB-17-04-2023-19:57:14:412-5963','PRJEB50582','34307414']	2016	2023-07-27T09:56:00.000Z			GEO	Asia		sputum																								143	143662501	54872544	PRJEB50582									tuberculosis: unclassified		Mycobacterium tuberculosis
SAMN41664261	SRR29273695	WGS	FIND, THE FOUNDATION FOR INNOVATIVE NEW DIAGNOSTICS	SRX24791237	Illumina HiSeq 2000	PAIRED	RANDOM	GENOMIC	ILLUMINA	SRS21508460	SRP511583	['bp0','PRJNA1119915','SRS21508460','1119915','EUST11826','SRX24791237','EUST11826_lib114_R1.fastq.gz','SRP511583','SRR29273695','SAMN41664261','41664261']	2017-08	2024-06-04T09:41:00.000Z			ROU	Europe			Homo sapiens	3	human																					745	745550315	314726560	PRJNA1119915									tuberculosis: unclassified		Mycobacterium tuberculosis
SAMEA13294659	ERR9121376	WGS	UNIVERSITY OF OXFORD, NUFFIELD DEPARTMENT OF MEDIC	ERX8663365	Illumina MiSeq	PAIRED	RANDOM	GENOMIC	ILLUMINA	ERS10897585	ERP136048	['sample.1568.143b0775','30300297','862826','SAMEA13294659','project.SeqTreat_Valencia1','ERP136048','ERR9121376','experiment.1568.a1e2bd5c','run.1568.1.d44ad2190d4ae77c9aa75a947d24548a','ERS10897585','PRJEB51415','ERX8663365']		2024-08-01T02:01:00.000Z			ESP	Europe	Valencia																									406	406348360	261247660	PRJEB51415								CRyPTIC_SeqTreat_Valencia	tuberculosis: unclassified		Mycobacterium tuberculosis
SAMEA3270354	ERR2515891	WGS	CTB/NICD	ERX2535099	Illumina MiSeq	PAIRED	RANDOM	GENOMIC	ILLUMINA	ERS2400490	ERP107968	['ERP107968','493035','SAMEA3270354','project.First_10k_genomes_study_set_5','ERS2400490','sample.8109','10125229','ERX2535099','ERR2515891','run.8109','experiment.8109','PRJEB25997']		2021-10-23T19:15:00.000Z			ZAF	Africa						S	S			S		S	S				S	S	S				S			411	411531311	269068343	PRJEB25997	Walker_2022		99.58	1023464	55	lineage4.3.2.1	Sensitive	['diff','tree','input','CRyPTIC_CTB-NICD','tbprofiler','Walker_2022','Napier_2020']	tuberculosis: human-adapted	L4.3.2.1	Mycobacterium tuberculosis
SAMN15772639	SRR12420774	WGS	FUDAN UNIVERSITY	SRX8916505	Illumina HiSeq 2500	PAIRED	RANDOM PCR	GENOMIC	ILLUMINA	SRS7173077	SRP276868	['SAMN15772639','656167','p126','PRJNA656167','15772639','SRX8916505','XZ06160_R1.fastq.gz','SRS7173077','XZ06160','bp0','SRP276868','SRR12420774']	2006	2020-08-10T10:36:00.000Z			CHN	Asia	Tibet	sputum	Homo sapiens	3	human																					625	625596900	246216244	PRJNA656167			98.32	1612315	39	lineage2.2.1	Sensitive	['tbprofiler','tree','diff','input']	tuberculosis: unclassified		Mycobacterium tuberculosis
SAMEA4946880	ERR2815536	WGS	FZB	ERX2822367	NextSeq 500	PAIRED		GENOMIC	ILLUMINA	ERS2765564	ERP010814	['ERX2822367','13ma0676e2','ena-STUDY-FZB-22-06-2015-17:16:39:392-292','SAMEA4946880','ena-EXPERIMENT-FZB-28-09-2018-14:50:27:719-31','ERR2815536','PRJEB9680','ERP010814','287903','ERS2765564','10146616','ena-RUN-FZB-28-09-2018-14:50:27:719-31']		2018-09-30T03:54:00.000Z																														742	742855288	317825704	PRJEB9680			96.94	1586207	53	La1.7.X-unk4	Other	['diff','tbprofiler','input','tree']	tuberculosis: animal-adapted	La1	Mycobacterium bovis
SAMEA114443293	ERR13246452	WGS	SEOUL NATIONAL UNIVERSITY	ERX12617112	Illumina MiSeq	PAIRED	RANDOM	GENOMIC	ILLUMINA	ERS16431077	ERP151439	['GReAT_JP_192','ERX12617112','ERP151439','ERS16431077','ERR13246452','webin-reads-GReAT_JP_192','1022751','SAMEA114443293','PRJEB66375','c7f31963-9edb-49ef-a000-987e031fb6cb','42858519']	2007	2024-08-01T15:54:00.000Z			JPN	Asia		sputum	Homo sapiens	3	human																					467	467025158	296069921	PRJEB66375									tuberculosis: unclassified		Mycobacterium tuberculosis
SAMN30964510	SRR21677942	WGS	WADSWORTH CENTER	SRX17676235	Illumina MiSeq	PAIRED	RANDOM	GENOMIC	ILLUMINA	SRS15208273	SRP338930	['SRS15208273','IDR1700043273-01-01_S14_L001_R1_001.fastq.gz','SRR21677942','766641','IDR 1700043273','30964510','SRP338930','SAMN30964510','SRX17676235','PRJNA766641']	2017	2022-09-22T15:49:00.000Z			USA	North America	New York state		Homo sapiens	3	human																					637	637146833	386910133	PRJNA766641			99.65	1469278	76	lineage2.2.1	Sensitive	['diff','tree','input','tbprofiler']	tuberculosis: unclassified		Mycobacterium tuberculosis
SAMEA4744210	ERR2652962	WGS	NORWEGIAN INSTITUTE OF PUBLIC HEALTH	ERX2669416	Illumina MiSeq	PAIRED	RANDOM	GENOMIC	ILLUMINA	ERS2564321	ERP109440	['SKTB73','476915','ERX2669416','ERP109440','ena-STUDY-NORWEGIAN INSTITUTE OF PUBLIC HEALTH-19-06-2018-13:52:22:783-854','ERS2564321','ena-EXPERIMENT-NORWEGIAN INSTITUTE OF PUBLIC HEALTH-19-06-2018-13:51:32:577-49','9578741','ena-RUN-NORWEGIAN INSTITUTE OF PUBLIC HEALTH-19-06-2018-13:51:32:577-49','PRJEB27366','SAMEA4744210','ERR2652962']	1995	2018-07-12T08:47:00.000Z			CAN	North America			Homo sapiens	3	human																					91	91205208	43497113	PRJEB27366			99.7	570371	18	lineage4.9	Sensitive	['tbprofiler','diff','input']	tuberculosis: unclassified		Mycobacterium tuberculosis
SAMN41772284	SRR29341536	WGS	FIND, THE FOUNDATION FOR INNOVATIVE NEW DIAGNOSTICS	SRX24857355	Illumina HiSeq 2000	PAIRED	RANDOM	GENOMIC	ILLUMINA	SRS21567972	SRP512858	['IT1750','1122079','SRP512858','SAMN41772284','PRJNA1122079','41772284','IT1750_R1.fastq.gz','bp0','SRR29341536','SRS21567972','SRX24857355']	2020	2024-06-12T01:48:00.000Z							Homo sapiens	3	human																					681	681482828	288804944	PRJNA1122079									tuberculosis: unclassified		Mycobacterium tuberculosis
SAMN41725975	SRR29356663	WGS	FIND, THE FOUNDATION FOR INNOVATIVE NEW DIAGNOSTICS	SRX24871678	Illumina HiSeq 2000	PAIRED	RANDOM	GENOMIC	ILLUMINA	SRS21581150	SRP513120	['SRP513120','Isolate_228','41725975','Isolate_228_R1.fq.gz','SRS21581150','1119380','PRJNA1119380','SRR29356663','SRX24871678','SAMN41725975']	2020	2024-06-11T08:22:00.000Z			ISR	Asia		sputum	Homo sapiens	3	human																					397	397847282	103530190	PRJNA1119380									tuberculosis: unclassified		Mycobacterium tuberculosis
SAMEA6359767	ERR5087788	WGS	WELLCOME SANGER INSTITUTE	ERX4893909	HiSeq X Ten	PAIRED	RANDOM	GENOMIC	ILLUMINA	ERS4126016	ERP021867	['ERX4893909','SC_EXP_33224_4#87','PRJEB19799','Exploring_the_richness_of_Mycobacterium_bovis_strain_diversity-sc-4667','ERP021867','SAMEA6359767','ERR5087788','SC_RUN_33224_4#87','afc1239a-1692-11ea-8643-fa163e2f1184','ERS4126016','480613','17353515']		2021-02-02T02:22:00.000Z			GBR	Europe																										538	538928664	109754496	PRJEB19799			94.74	1706327	44	La1.8.1	Other	['tbprofiler','bovis_GBR','tree','diff','input']	tuberculosis: animal-adapted	La1	Mycobacterium bovis
SAMEA7561633	ERR4829195	WGS	SAN RAFFAELE SCIENTIFIC INSTITUTE	ERX4699179	NextSeq 500	PAIRED	RANDOM	GENOMIC	ILLUMINA	ERS5318268	ERP124983	['ERX4699179','ERR4829195','experiment.16404','ERS5318268','project.Italy','SAMEA7561633','PRJEB41242','sample.16404','ERP124983','773309','run.16404','22477202']		2021-11-11T07:00:00.000Z																														326	326892854	121432094	PRJEB41242								['CRyPTIC_SanRaffaele','input']	tuberculosis: unclassified		Mycobacterium tuberculosis
SAMN29094202	SRR19662743	WGS	NATIONAL MEDICAL RESEARCH CENTER OF PHTHISIOPULMONOLOGY AND INFECTIOUS DISEASES	SRX15712404	DNBSEQ-G50	PAIRED	PCR	GENOMIC	DNBSEQ	SRS13406539	SRP381877	['29094202','SRR19662743','SRS13406539','SAMN29094202','bp0','PRJNA849565','Mycobacterium tuberculosis 4082_FPI','849565','SRX15712404','SRP381877','4082_R1.fq.gz','lib4082_FPI']	2019	2022-06-15T12:21:00.000Z		55.78 N 37.61 E	RUS	Europe	Moscow	sputum	Homo sapiens	3	human																					633	633844384	432888206	PRJNA849565									tuberculosis: unclassified		Mycobacterium tuberculosis
SAMN19688017	SRR14801734	WGS	SIMON FRASER UNIVERSITY	SRX11134783	NextSeq 500	PAIRED	RANDOM	GENOMIC	ILLUMINA	SRS9198173	SRP323639	['PRJNA736718','SAMN19688017','736718','SRS9198173','SRR14801734','SRX11134783','bp0','19688017','TB-222-5351-18_S56_1.fastq.gz','TB-222-5351-18_S56','SRP323639']	2018	2021-06-13T22:32:00.000Z		47.03278 N 28.89972 E	MDA	Europe			Homo sapiens	3	human																					809	809289332	308004089	PRJNA736718			99.58	1795257	62	lineage2.2.1	Sensitive	['input','diff','tree','tbprofiler']	tuberculosis: unclassified		Mycobacterium tuberculosis
SAMEA9070701	ERR6362359	WGS	Swiss-TPH	ERX5627909	Illumina NovaSeq 6000	SINGLE	RANDOM	GENOMIC	ILLUMINA	ERS6799008	ERP129488	['PRJEB45389','WGS RR-TB Khayelitsha','ERX5627909','ERR6362359','20453715','ERS6799008','SAMEA9070701','737713','G45155_1','ERP129488']		2021-10-13T18:39:00.000Z			ZAF	Africa																										332	332282425	99934171	PRJEB45389								R-RR_HIVcoinf_ZAF	tuberculosis: unclassified		Mycobacterium tuberculosis
SAMEA112806310	ERR11082665	WGS	FZB	ERX10530034	NextSeq 500	PAIRED		GENOMIC	ILLUMINA	ERS14813856	ERP010814	['33894405','ena-RUN-TAB-22-03-2023-09:49:52:841-113598','ERX10530034','SAMEA112806310','ena-EXPERIMENT-TAB-22-03-2023-09:49:52:841-113597','287903','ena-STUDY-FZB-22-06-2015-17:16:39:392-292','838-02','ERR11082665','PRJEB9680','ERP010814','ERS14813856']		2023-07-21T05:51:00.000Z																														1163	1163593315	513597431	PRJEB9680			99.44	1648814	54	lineage2.2.1	MDR-TB	['input','diff','tree','tbprofiler']	tuberculosis: unclassified		Mycobacterium tuberculosis
SAMEA12851274	ERR11243766	WGS	SWISS TROPICAL AND PUBLIC HEALTH INSTITUTE	ERX10651970	Illumina NovaSeq 6000	SINGLE	RANDOM	GENOMIC	ILLUMINA	ERS10459582	ERP135175	['ena-RUN-TAB-17-04-2023-19:57:14:041-3630','ERS10459582','930268','G45929','ERP135175','SAMEA12851274','ERX10651970','34306206','PRJEB50582','ERR11243766','ena-EXPERIMENT-TAB-17-04-2023-19:57:14:041-3629','8cc6b8bd-130a-4c76-a0b2-3197bafe5cc6']	2016	2023-07-27T09:50:00.000Z			GEO	Asia		sputum																								387	387811114	123892346	PRJEB50582									tuberculosis: unclassified		Mycobacterium tuberculosis
SAMEA11934343	ERR7737881	WGS	INSTITUTE OF TROPICAL MEDICINE ANTWERP	ERX7306163	Illumina HiSeq 2500	PAIRED	RANDOM	GENOMIC	ILLUMINA	ERS9581502	ERP133916	['ERP133916','PRJEB49409','794693','ERX7306163','ena-RUN-TAB-16-12-2021-11:32:26:305-19187','6c4e9598-cb36-4fad-abc8-a686b6ac3705','ERS9581502','ena-EXPERIMENT-TAB-16-12-2021-11:32:26:305-19186','ITM2015-01034','SAMEA11934343','24684631','ERR7737881']	2015	2022-07-28T01:05:00.000Z			VNM	Asia		sputum	Homo sapiens	3	human																					176	176492122	70097224	PRJEB49409			99.64	1039205	35	lineage2.2.1	MDR-TB	['input','tbprofiler','diff','tree']	tuberculosis: unclassified		Mycobacterium tuberculosis
SAMEA7553483	ERR4820117	WGS	PUBLIC HEALTH ENGLAND	ERX4689959	Illumina MiSeq	PAIRED	RANDOM	GENOMIC	ILLUMINA	ERS5310129	ERP124941	['ERP124941','sample.22938','ERS5310129','773303','SAMEA7553483','ERX4689959','ERR4820117','22472874','experiment.22938','PRJEB41201','project.PHE-TB','run.22938']		2021-11-10T22:28:00.000Z			GBR	Europe																										324	324757475	201277969	PRJEB41201			99.08	1805161	62	lineage1.1.1	Sensitive	['tbprofiler','diff','CRyPTIC_PHE','tree','input']	tuberculosis: unclassified		Mycobacterium tuberculosis
SAMN35981988	SRR25207198	WGS	CHINESE CENTER FOR DISEASE CONTROL AND PREVENTION	SRX20954035	Illumina HiSeq 2500	PAIRED	RANDOM	GENOMIC	ILLUMINA	SRS18231011	SRP448193	['bp0','SRP448193','987438','MDRTB376.bam','PRJNA987438','TBMDR376','SRR25207198','SAMN35981988','35981988','SRX20954035','SRS18231011']	2013	2023-07-09T00:42:00.000Z						sputum	Homo sapiens	3	human																					1319	1319414250	260604038	PRJNA987438			99.54	1844020	64	lineage2.2.2	Pre-XDR-TB	['tree','tbprofiler','diff','input']	tuberculosis: unclassified		Mycobacterium tuberculosis
SAMEA6675164	ERR4020201	WGS	FZB	ERX4021589	NextSeq 500	PAIRED		GENOMIC	ILLUMINA	ERS4424701	ERP121107	['SWA-110','PRJEB37777','ERS4424701','14621231','ERR4020201','ERP121107','SAMEA6675164','ERX4021589','ena-STUDY-FZB-14-04-2020-13:56:03:781-319','ena-RUN-FZB-14-04-2020-14:06:52:972-20','ena-EXPERIMENT-FZB-14-04-2020-14:06:52:972-20','626326']		2020-05-07T02:48:00.000Z			SWZ	Africa																										644	644374961	274746863	PRJEB37777			99.64	1708589	58	lineage4.3.2.1	MDR-TB	['outbreak_SWZ','tree','tbprofiler','diff','input']	MTBC		Mycobacterium tuberculosis complex sp.
SAMN29094211	SRR19662835	WGS	NATIONAL MEDICAL RESEARCH CENTER OF PHTHISIOPULMONOLOGY AND INFECTIOUS DISEASES	SRX15712312	DNBSEQ-G50	PAIRED	PCR	GENOMIC	DNBSEQ	SRS13406447	SRP381877	['lib4459_FPI','bp0','SAMN29094211','4459_R1.fq.gz','SRX15712312','PRJNA849565','29094211','SRP381877','849565','Mycobacterium tuberculosis 4459_FPI','SRR19662835','SRS13406447']	2019	2022-06-15T12:20:00.000Z		55.78 N 37.61 E	RUS	Europe	Moscow	sputum	Homo sapiens	3	human																					381	381731440	254927812	PRJNA849565									tuberculosis: unclassified		Mycobacterium tuberculosis
SAMN08376375	SRR6480487	WGS	RADBOUDUMC	SRX3570295	Illumina HiSeq 2000	PAIRED	PCR	GENOMIC	ILLUMINA	SRS2841293	SRP130118	['Index66_20_2.fq.gz','SRR6480487','8376375','bp0','430531','Index66_20','PRJNA430531','SRX3570295','SRP130118','SRS2841293','900666','SAMN08376375']	2012	2018-01-18T11:13:00.000Z			IDN	Asia	Bandung	cerebrospinal fluid	Homo sapiens	3	human																					483	483580098	348549937	PRJNA430531			99.56	1655358	35	lineage2.2.1.1	Sensitive	['tree','tbprofiler','diff','input']	tuberculosis: human-adapted	L2	Mycobacterium tuberculosis
SAMEA13120037	ERR8774117	WGS	UNIVERSITY OF BASEL, SWITZERLAND	ERX8437495	Illumina HiSeq 2500	PAIRED		GENOMIC	ILLUMINA	ERS10724003	ERP135588	['30046547','G08798','ERX8437495','ERP135588','ena-RUN-TAB-24-02-2022-09:00:19:247-91288','SAMEA13120037','e85ebed1-8b4e-426c-a0a5-d56f438d6aa3','ena-EXPERIMENT-TAB-24-02-2022-09:00:19:247-91287','ERR8774117','PRJEB50999','ERS10724003','863195']	2011	2022-08-10T22:29:00.000Z			PER	South America			Homo sapiens	3	human																					587	587199658	261517346	PRJEB50999			99.44	1756168	39	lineage4.1.2.1	Sensitive	['input','tbprofiler','standford','diff','tree']	tuberculosis: unclassified		Mycobacterium tuberculosis
SAMN38211049	SRR26795475	WGS	HMS	SRX22493039	Illumina HiSeq 4000	SINGLE	cDNA	GENOMIC	ILLUMINA	SRS19506154	SRP471323	['SRX22493039','SRR26795475','SAMN38211049','Peru7841','SRS19506154','38211049','Peru7841_R1.fastq.gz','1039243','7841','bp0','SRP471323','PRJNA1039243']	2012	2023-11-11T23:13:00.000Z			PER	South America		sputum	Homo sapiens	3	human																					139	139624500	71012249	PRJNA1039243								standford	tuberculosis: unclassified		Mycobacterium tuberculosis
SAMN34257502	SRR24222917	WGS	PUBLIC HEALTH LABORATORY TEL AVIV	SRX20019430	Illumina MiSeq	PAIRED	RANDOM	GENOMIC	ILLUMINA	SRS17361008	SRP433479	['SRX20019430','SRS17361008','SAMN34257502','bp0','SRR24222917','TB-97_S3','SRP433479','PRJNA957554','TB-97_S3_L001_R1_001.fastq.gz','34257502','957554','TB-97']	2021	2023-04-20T01:27:00.000Z		31.0461 N 34.8516 E	ISR	Asia		sputum	Homo sapiens	3	human																					304	304520327	175688914	PRJNA957554			99.55	1819938	63	lineage2.2.1	Other	['input','diff','tbprofiler','tree']	tuberculosis: human-adapted	L2.2.1	Mycobacterium tuberculosis
SAMEA13188769	['ERR9030318','ERR9030454']	WGS		['ERX8573864','ERX8573728']	['NextSeq 500','MinION']	['SINGLE','PAIRED']		GENOMIC	['OXFORD_NANOPORE','ILLUMINA']	ERS10792306		['ERS10792306','812845','ERR9030454','SAMEA13188769','26438514','webin-reads-R37765-illumina','aba2460d-cbbc-403e-8d67-643455ee5012','ERX8573864','ERP133548','R37765','ERX8573728','webin-reads-R37765-nanopore','ERR9030318','PRJEB49093']					ZAF	Africa		sputum	Homo sapiens	3	human																					925	926423901	694154147	PRJEB49093								input	tuberculosis: unclassified		Mycobacterium tuberculosis
SAMEA7545641	ERR4812137	WGS	UNIVERSIDAD PERUANA CAYETANO HEREDIA	ERX4682127	Illumina NovaSeq 6000	PAIRED	RANDOM	GENOMIC	ILLUMINA	ERS5302297	ERP124939	['ERS5302297','sample.25674','ERR4812137','run.25674','SAMEA7545641','ERX4682127','project.Peru_Wellcome','22465030','773301','experiment.25674','PRJEB41199','ERP124939']	2019	2021-11-10T07:11:00.000Z			PER	South America						S				S	S	S	S	S				S		S	S	S	S	S	S	687	687122178	236490247	PRJEB41199	['Walker_2022','CRyPTIC_reuse_table']		99.59	1814257	67	lineage4.3.2	Sensitive	['CRyPTIC_UPCH','CRyPTIC_reuse_table','tbprofiler','Walker_2022','tree','input','standford','diff']	tuberculosis: unclassified		Mycobacterium tuberculosis
SAMEA115746779	ERR13285612	WGS	UNIVERSITY OF OXFORD, NUFFIELD DEPARTMENT OF MEDIC	ERX12656038	Illumina NovaSeq 6000	PAIRED	RANDOM PCR	GENOMIC	ILLUMINA	ERS20256663	ERP161058	['SAMEA115746779','ERX12656038','ERP161058','41890312','1124794','webin-reads-3c98e4ad2799','PRJEB76547','ERR13285612','3c98e4ad2799','ERS20256663','b28b5ff0-515d-42d2-bc0f-19e45ec26bb9']	2020	2024-08-10T07:25:00.000Z			USA	North America																										1170	1170178320	376176485	PRJEB76547								CRyPTIC_2024	tuberculosis: unclassified		Mycobacterium tuberculosis
SAMEA112804356	ERR11044676	WGS	FZB	ERX10491467	NextSeq 500	PAIRED		GENOMIC	ILLUMINA	ERS14811902	ERP010814	['SAMEA112804356','ERS14811902','33856411','ERR11044676','ERP010814','191-05','ERX10491467','287903','ena-EXPERIMENT-TAB-21-03-2023-10:23:43:229-80297','ena-STUDY-FZB-22-06-2015-17:16:39:392-292','PRJEB9680','ena-RUN-TAB-21-03-2023-10:23:43:229-80298']		2023-07-20T20:58:00.000Z																														712	712494783	291430049	PRJEB9680			99.46	1735442	59	lineage5.1.3	Sensitive	['input','tbprofiler','diff','tree']	tuberculosis: unclassified		Mycobacterium tuberculosis
SAMN41772167	SRR29341507	WGS	FIND, THE FOUNDATION FOR INNOVATIVE NEW DIAGNOSTICS	SRX24857383	Illumina HiSeq 2000	PAIRED	RANDOM	GENOMIC	ILLUMINA	SRS21568000	SRP512858	['1122079','PRJNA1122079','SAMN41772167','SRS21568000','41772167','SRP512858','bp0','IT2017_R1.fastq.gz','SRR29341507','SRX24857383','IT2017']	2021	2024-06-10T09:22:00.000Z			SLV	North America			Homo sapiens	3	human																					454	454938592	207401552	PRJNA1122079									tuberculosis: unclassified		Mycobacterium tuberculosis
SAMN40273537	SRR28239523	WGS	NIH / NIAID	SRX23850798	NextSeq 2000	PAIRED	RANDOM	GENOMIC	ILLUMINA	SRS20670872	SRP493618	['1074779','SRS20670872','SRP493618','SRR28239523','TBPO-6477_lib61634_nextseq_ny0117_151bp.filtered_2_bwa.1.fastq.gz','SRX23850798','PRJNA1074779','40273537','SAMN40273537','66968']	2021	2024-03-06T10:14:00.000Z		41.7151 N 44.8271 E	GEO	Asia	Tbilisi	sputum	Homo sapiens	3	human																					273	273160505	93759731	PRJNA1074779			99.49	1203752	40	lineage4.8	Other	['input','diff','tbprofiler','tree']	tuberculosis: unclassified		Mycobacterium tuberculosis
SAMEA115745645	ERR13284433	WGS	UNIVERSITY OF OXFORD, NUFFIELD DEPARTMENT OF MEDIC	ERX12654859	NextSeq 500	PAIRED	RANDOM PCR	GENOMIC	ILLUMINA	ERS20255529	ERP161058	['webin-reads-8f9fd9ab5d12','1124794','ERR13284433','8f9fd9ab5d12','ERX12654859','ERS20255529','SAMEA115745645','41889268','PRJEB76547','b28b5ff0-515d-42d2-bc0f-19e45ec26bb9','ERP161058']	2020	2024-08-19T10:32:00.000Z			DEU	Europe																										735	735154991	355674488	PRJEB76547								CRyPTIC_2024	tuberculosis: unclassified		Mycobacterium tuberculosis
SAMEA4975722	ERR2843486	WGS	OXFORD UNIVERSITY CLINICAL RESEARCH UNIT	ERX2850211	Illumina HiSeq 2500	PAIRED	RANDOM	GENOMIC	ILLUMINA	ERS2793794	ERP111479	['ena-EXPERIMENT-Oxford University Clinical Research Unit-16-10-2018-09:15:53:945-55','SAMEA4975722','10514755','508067','PRJEB29199','ERX2850211','6124-TB-CPath-Thuong-IS-1026-2397','ena-RUN-Oxford University Clinical Research Unit-16-10-2018-09:15:53:945-55','ena-STUDY-Oxford University Clinical Research Unit-16-10-2018-09:16:00:490-15','ERS2793794','ERP111479','ERR2843486']		2018-12-03T01:17:00.000Z																														413	413910630	187240767	PRJEB29199			99.65	1670831	56	lineage2.1	HR-TB	['diff','tbprofiler','tree','input']	tuberculosis: unclassified		Mycobacterium tuberculosis
SAMN19657809	SRR14782704	WGS	SIMON FRASER UNIVERSITY	SRX11115755	NextSeq 500	PAIRED	RANDOM	GENOMIC	ILLUMINA	SRS9179741	SRP323639	['TB-111-23374-18F-138_S137','SRX11115755','TB-111-23374-18F-138_S137_R1_001.fastq.gz','736718','SAMN19657809','PRJNA736718','SRR14782704','19657809','bp0','SRS9179741','SRP323639']	2018	2021-06-10T18:51:00.000Z		47.03278 N 28.89972 E	MDA	Europe			Homo sapiens	3	human																					186	186923480	63584867	PRJNA736718			99.8	1182692	41	lineage4.8	Sensitive	['tree','input','tbprofiler','diff']	tuberculosis: unclassified		Mycobacterium tuberculosis
SAMN14481490	SRR11444405	WGS	NOGUCHI MEMORIAL INSTITUTE FOR MEDICAL RESEARCH - UNIVERSITY OF GHANA	SRX8022144	Illumina HiSeq 2500	PAIRED	RANDOM	GENOMIC	ILLUMINA	SRS6395011	SRP254440	['616081','SRP254440','bp0','G31995','SRR11444405','SRS6395011','PRJNA616081','SRX8022144','14481490','G31995.R1.fastq.gz','TBNm 4221','SAMN14481490']	2015	2020-03-29T08:57:00.000Z		5.63 N 0.18 W	GHA	Africa			Homo sapiens	3	human																					430	430631074	223909586	PRJNA616081			99.16	1582748	32	lineage4.6.2.2	Sensitive	['tree','input','diff','tbprofiler']	tuberculosis: unclassified		Mycobacterium tuberculosis
SAMEA7547514	ERR4814008	WGS	BRAZIL	ERX4683998	Illumina HiSeq 4000	PAIRED	RANDOM	GENOMIC	ILLUMINA	ERS5304168	ERP124940	['PRJEB41200','ERS5304168','project.Brazil','ERR4814008','experiment.16881','ERX4683998','773302','SAMEA7547514','22466907','run.16881','sample.16881','ERP124940']	2018	2021-11-10T11:01:00.000Z			BRA	South America						S				S	S	S	S	S				S		S	S	S	S	S	S	518	518154000	228896392	PRJEB41200	['CRyPTIC_reuse_table','Walker_2022']		99.77	1728582	60	lineage4.3.4.1	Sensitive	['input','CRyPTIC_BRA','standford','Walker_2022','diff','tree','CRyPTIC_reuse_table','tbprofiler']	tuberculosis: unclassified		Mycobacterium tuberculosis
SAMEA11225721	['ERR7902693','ERR10465909']	WGS		['ERX7470838','ERX9987769']	NextSeq 500	PAIRED		GENOMIC	ILLUMINA	ERS8875196		['ERX7470838','ERP005779','24647231','ERR7902693','ERX9987769','6252-17','PRJEB9680','ena-EXPERIMENT-TAB-07-11-2022-10:00:46:996-26414','ena-STUDY-FZB-08-05-2014-02:23:48:240-40','ERP010814','ERR10465909','ena-RUN-FZB-04-01-2022-15:51:50:336-113','SAMEA11225721','ena-RUN-TAB-07-11-2022-10:00:46:996-26415','ERS8875196','ena-EXPERIMENT-FZB-04-01-2022-15:51:50:336-113','ena-STUDY-FZB-22-06-2015-17:16:39:392-292','325612','287903','PRJEB6273']																																1438	1438679136	634157714	['PRJEB9680','PRJEB6273']			98.64	1699355	57	lineage1.2.2.2	Other	['tbprofiler','diff','input','tree']	MTBC		Mycobacterium tuberculosis complex sp.
SAMEA115474891	ERR12861374	WGS	FZB	ERX12234185	NextSeq 2000	PAIRED		GENOMIC	ILLUMINA	ERS18730221	ERP155761	['ERR12861374','1099072','58e09715-988e-44b5-93dc-ec559775a03f','PRJEB70863','SAMEA115474891','ERP155761','ena-RUN-TAB-09-04-2024-07:38:17:095-276933','ena-EXPERIMENT-TAB-09-04-2024-07:38:17:094-276932','ERX12234185','42730742','22001651','ERS18730221']	2009	2024-08-03T17:14:00.000Z			DEU	Europe																										437	437546301	148786931	PRJEB70863									NTM: avium complex		Mycobacterium avium
SAMN27761581	SRR18910193	WGS	WADSWORTH CENTER	SRX14988180	Illumina MiSeq	PAIRED	RANDOM	GENOMIC	ILLUMINA	SRS12737510	SRP276100	['IDR1900034841-01-01','650381','SRP276100','SAMN27761581','bp0','SRR18910193','A146','27761581','SRX14988180','SRS12737510','PRJNA650381','IDR1900034841-01-01_R1.fastq.gz']	2019	2022-04-25T10:25:00.000Z		40.7481119 N 73.98438414 W	USA	North America	New York	sputum	Homo sapiens	3	human																					54	54503036	33012542	PRJNA650381								input	tuberculosis: unclassified		Mycobacterium tuberculosis
SAMEA115748909	ERR13289764	WGS	UNIVERSITY OF OXFORD, NUFFIELD DEPARTMENT OF MEDIC	ERX12660190	Illumina MiSeq	PAIRED	RANDOM PCR	GENOMIC	ILLUMINA	ERS20265196	ERP161058	['PRJEB76547','SAMEA115748909','b28b5ff0-515d-42d2-bc0f-19e45ec26bb9','ERS20265196','41891604','ERR13289764','1124794','ERP161058','c9105a280984','webin-reads-c9105a280984','ERX12660190']	2017	2024-08-19T17:20:00.000Z			GBR	Europe																										234	234060731	140407756	PRJEB76547								CRyPTIC_2024	tuberculosis: unclassified		Mycobacterium tuberculosis
SAMN38204993	SRR26788109	WGS	HMS	SRX22485896	Illumina HiSeq 4000	SINGLE	cDNA	GENOMIC	ILLUMINA	SRS19499241	SRP471323	['bp0','SRS19499241','Peru11150','SRR26788109','1039243','SAMN38204993','SRP471323','Peru11150_R1.fastq.gz','PRJNA1039243','SRX22485896','38204993','=MID(A606, 5,5)']	2021	2023-11-11T09:55:00.000Z			PER	South America		sputum	Homo sapiens	3	human																					328	328346400	107358874	PRJNA1039243								standford	tuberculosis: unclassified		Mycobacterium tuberculosis
SAMN15403694	SRR12398912	AMPLICON	GENOSCREEN	SRX8897376	NextSeq 500	PAIRED	PCR	GENOMIC	ILLUMINA	SRS7156149	SRP276358	['15403694','SAMN15403694','bp0','12-15','643157','DRC_Deeplex54','SRR12398912','SRS7156149','SRX8897376','PRJNA643157','SRP276358','12-15_S12_L001_R1_001.fastq.gz']	2016	2020-08-06T09:54:00.000Z			COD	Africa		sputum	Homo sapiens	3	human																					56	56881263	33857812	PRJNA643157									tuberculosis: unclassified		Mycobacterium tuberculosis
SAMN40566518	SRR28409429	WGS	WADSWORTH CENTER	SRX24013743	Illumina MiSeq	PAIRED	RANDOM	GENOMIC	ILLUMINA	SRS20808872	SRP338930	['IDR2100007707-01-01.R1.fastq.gz','SRX24013743','SAMN40566518','SRR28409429','PRJNA766641','SRS20808872','SRP338930','40566518','IDR2100007707-01-01','766641']	2021	2024-03-21T15:17:00.000Z			USA	North America	New York state	sputum	Homo sapiens	3	human																					507	507380488	284113047	PRJNA766641			99.42	1631043	84	lineage1.2.1.2.1	Sensitive	['input','diff','tree','tbprofiler']	tuberculosis: unclassified		Mycobacterium tuberculosis
SAMEA7526027	ERR4797476	WGS	FOUNDATION FOR MEDICAL RESEARCH INDIA	ERX4666892	NextSeq 500	PAIRED	RANDOM	GENOMIC	ILLUMINA	ERS5282500	ERP124850	['ERX4666892','SAMEA7526027','22459590','project.Mumbai','sample.10464','773292','ERR4797476','experiment.10464','run.10464','ERP124850','PRJEB41116','ERS5282500']		2021-11-09T22:51:00.000Z			IND	Asia	Mumbai					S	S			S	S	S	S	S				S		S	S	S	S	S	S	532	532089000	240371381	PRJEB41116	['Walker_2022','CRyPTIC_reuse_table']							['input','CRyPTIC_reuse_table','Walker_2022','CRyPTIC_IND']	tuberculosis: unclassified		Mycobacterium tuberculosis
SAMEA7524776	ERR4796320	WGS	FOUNDATION FOR MEDICAL RESEARCH INDIA	ERX4665734	NextSeq 500	PAIRED	RANDOM	GENOMIC	ILLUMINA	ERS5281251	ERP124850	['ERX4665734','ERS5281251','773292','ERR4796320','experiment.1045','run.1045','22458341','sample.1045','SAMEA7524776','ERP124850','PRJEB41116','project.Mumbai']		2021-11-11T17:02:00.000Z			IND	Asia	Mumbai																									863	863667600	372450283	PRJEB41116								['input','CRyPTIC_IND']	tuberculosis: unclassified		Mycobacterium tuberculosis
SAMN40566555	SRR28409331	WGS	WADSWORTH CENTER	SRX24013841	Illumina MiSeq	PAIRED	RANDOM	GENOMIC	ILLUMINA	SRS20808969	SRP338930	['SAMN40566555','40566555','IDR2100083026-01-01.R1.fastq.gz','SRS20808969','IDR2100083026-01-01','SRR28409331','SRP338930','SRX24013841','766641','PRJNA766641']	2021	2024-03-21T15:12:00.000Z			USA	North America	New York state	sputum	Homo sapiens	3	human																					782	782879877	496906474	PRJNA766641			99.6	1190687	64	lineage2.2.1	Sensitive	['diff','tree','tbprofiler','input']	tuberculosis: unclassified		Mycobacterium tuberculosis
SAMEA2783606	ERR752010	WGS	SC	ERX695692	Illumina HiSeq 2000	PAIRED	RANDOM	GENOMIC	ILLUMINA	ERS553351	ERP006738	['SC_EXP_14722_5#4','ERS553351','SAMEA2783606','PRJEB7056','3337503','SC_RUN_14722_5#4','ERP006738','ERR752010','272028','The_interaction_between_the_host_and_pathogen_genetics_in_susceptibility_to_pulmonary_tuberculosis-sc-3274','ERX695692','30509-sc-2108457']		2016-01-09T04:41:00.000Z			THA	Asia																										548	548371400	307956401	PRJEB7056			99.53	1501493	31	lineage2.2.1	Sensitive	['Menardo_2021','diff','Napier_2020','tree','input','tbprofiler']	tuberculosis: human-adapted	L2.2.1	Mycobacterium tuberculosis
SAMN41685742	SRR29289118	WGS	FIND, THE FOUNDATION FOR INNOVATIVE NEW DIAGNOSTICS	SRX24806542	Illumina HiSeq 2000	PAIRED	RANDOM	GENOMIC	ILLUMINA	SRS21521425	SRP511884	['D-0575-22','SRS21521425','203-22_R1.fastq.gz','D-0575-22_203-22','PRJNA1120243','bp0','SRX24806542','SRP511884','41685742','1120243','SAMN41685742','SRR29289118']	2022	2024-06-05T06:39:00.000Z			PAK	Asia			Homo sapiens	3	human																					1000	1000278119	443807377	PRJNA1120243									tuberculosis: unclassified		Mycobacterium tuberculosis
SAMEA11225779	ERR7902751	WGS	FZB	ERX7470896	NextSeq 500	PAIRED		GENOMIC	ILLUMINA	ERS8875254	ERP005779	['ena-RUN-FZB-04-01-2022-15:51:50:339-171','ERX7470896','24647266','ERP005779','ERS8875254','KSA-105','ena-STUDY-FZB-08-05-2014-02:23:48:240-40','ena-EXPERIMENT-FZB-04-01-2022-15:51:50:339-171','ERR7902751','SAMEA11225779','325612','PRJEB6273']		2022-07-26T21:08:00.000Z																														1051	1051226844	433632686	PRJEB6273			99.36	1640243	57	lineage1.2.2.2	HR-TB	['diff','input','tree','tbprofiler']	MTBC		Mycobacterium tuberculosis complex sp.
SAMEA3643514	ERR1334048	WGS	THE WELLCOME TRUST SANGER INSTITUTE	ERX1405640	Illumina HiSeq 2000	PAIRED	RANDOM	GENOMIC	ILLUMINA	ERS950663	ERP004216	['09_00325-sc-2458426','SC_RUN_18623_3#68','Genomics_of_Mycobacterium_africanum_on_the_global_and_local_scale-sc-2013-10-29T16:00:38Z-2837','ERX1405640','239555','ERP004216','SAMEA3643514','4582498','SC_EXP_18623_3#68','PRJEB4884','ERR1334048','ERS950663']		2016-03-26T13:44:00.000Z			GMB	Africa																										737	737536500	155389602	PRJEB4884			99.46	1656812	47	lineage6	Other	['Coscolla_2021','Menardo_2018','tree','tbprofiler','input','diff']	tuberculosis: human-adapted	L6.1.3	Mycobacterium africanum
SAMEA115737779	ERR13260026	WGS	UNIVERSITY OF OXFORD, NUFFIELD DEPARTMENT OF MEDIC	ERX12630439	Illumina MiSeq	PAIRED	RANDOM PCR	GENOMIC	ILLUMINA	ERS20247423	ERP161058	['ERP161058','SAMEA115737779','1124794','b28b5ff0-515d-42d2-bc0f-19e45ec26bb9','ERS20247423','ERX12630439','41856890','PRJEB76547','ed77570e4f1a','ERR13260026','webin-reads-ed77570e4f1a']	2020	2024-08-04T16:35:00.000Z			USA	North America																										465	465747137	284881272	PRJEB76547								CRyPTIC_2024	tuberculosis: unclassified		Mycobacterium tuberculosis
SAMEA13294787	ERR9121512	WGS	UNIVERSITY OF OXFORD, NUFFIELD DEPARTMENT OF MEDIC	ERX8663493	Illumina MiSeq	PAIRED	RANDOM	GENOMIC	ILLUMINA	ERS10897713	ERP136048	['30300424','ERX8663493','ERP136048','project.SeqTreat_Valencia1','862826','experiment.1697.6c8147fc','ERR9121512','run.1697.1.8ce7772e01ea9e11f16084880d7521b2','PRJEB51415','ERS10897713','sample.1697.a90ddd2b','SAMEA13294787']		2024-08-06T21:37:00.000Z			ESP	Europe	Valencia																									956	956937227	595635196	PRJEB51415								CRyPTIC_SeqTreat_Valencia	tuberculosis: unclassified		Mycobacterium tuberculosis
SAMN05576595	SRR4033956	WGS	HARVARD MEDICAL SCHOOL	SRX2025279	Illumina HiSeq 2000	PAIRED	RANDOM	GENOMIC	ILLUMINA	SRS1619708	SRP082185	['PRJNA323744','P31-Eta-B5','SAMN05576595','SRR4033956','SRS1619708','323744','SRP082185','5576595','764-eAB5_1.fastq.gz','SRX2025279']	2013-09	2016-08-16T01:08:00.000Z		29.6483 S 30.3318 E	ZAF	Africa	Kwazulu-Natal	necropsy (morgue)	Homo sapiens	3	human																					536	536726524	378774612	PRJNA323744								['denylist','intrapatient_ZAF','Napier_2020','input']	tuberculosis: human-adapted	L2.2.1	Mycobacterium tuberculosis
SAMN33061889	SRR23339985	WGS	DEPARTMENT OF ENVIRONMENTAL MICROBIOLOGY AND BIOTECHNOLOGY	SRX19282152	Illumina NovaSeq 6000	PAIRED	RANDOM	GENOMIC	ILLUMINA	SRS16683826	SRP420952	['NG-25325_DLT38_lib402464_6844_2_1.fastq.gz','PRJNA931475','SRX19282152','bp0','SRP420952','SAMN33061889','SRS16683826','931475','33061889','DLT38','SRR23339985']	2018	2023-02-04T07:23:00.000Z			LTY	Europe			Homo sapiens	3	human																					1727	1727184810	553364337	PRJNA931475			99.47	1873185	63	lineage4.2.1	MDR-TB	['tree','tbprofiler','input','diff']	tuberculosis: unclassified		Mycobacterium tuberculosis
SAMEA3921007	ERR1352342	WGS	FUDAN UNIVERSITY	ERX1423863	Illumina HiSeq 2000	PAIRED	RANDOM PCR	GENOMIC	ILLUMINA	ERS1108141	ERP014881	['ena-STUDY-FUDAN UNIVERSITY-07-04-2016-03:41:16:053-410','ERX1423863','SAMEA3921007','45','PRJEB13325','6617834','ena-EXPERIMENT-FUDAN UNIVERSITY-07-04-2016-03:41:15:213-45','ERS1108141','ERR1352342','ERP014881','ena-RUN-FUDAN UNIVERSITY-07-04-2016-03:41:15:213-45','379561']	2009	2017-03-18T13:41:00.000Z			CHN	Asia		sputum	Homo sapiens	3	human																					4208	4208073955	1877925675	PRJEB13325			99.32	1583100	52	lineage2.2.1	Pre-XDR-TB	['Napier_2020','tbprofiler','diff','tree','input']	tuberculosis: human-adapted	L2.2.1	Mycobacterium tuberculosis
SAMEA110053872	ERR9807015	WGS	UNIVERSITY OF ANTWERP	ERX9354001	Illumina HiSeq 2000	PAIRED	RANDOM PCR	GENOMIC	ILLUMINA	ERS12122031	ERP134958	['ERS12122031','R7113','844747','ERP134958','ena-EXPERIMENT-TAB-31-05-2022-21:20:15:646-2218','ERR9807015','29175780','SAMEA110053872','ena-RUN-TAB-31-05-2022-21:20:15:646-2219','PRJEB50385','ERX9354001','cheddar_cheese']	2009	2022-06-25T19:13:00.000Z			ZAF	Africa		sputum	Homo sapiens	3	human																					191	191788200	128181974	PRJEB50385			99.6	921712	20	lineage4.4.1.1	Pre-XDR-TB	['tbprofiler','tree','input','diff']	tuberculosis: unclassified		Mycobacterium tuberculosis
SAMN30158046	SRR20969680	WGS	CENTRE FOR TUBERCULOSIS CONTROL OF GUANGDONG PROVINCE	SRX16987636	Illumina NovaSeq 6000	PAIRED	RANDOM	GENOMIC	ILLUMINA	SRS14573400	SRP390552	['SRX16987636','866200','SAMN30158046','bp0','gdtb_521','30158046','D20003619a','SRR20969680','SRS14573400','PRJNA866200','D20003619a.realigned.bam','SRP390552']	2017	2022-08-08T18:37:00.000Z		23.08 N 113.14 E	CHN	Asia	Guangdong	sputum	Homo sapiens	3	human																					1267	1267002678	123768962	PRJNA866200			99.51	1833102	62	lineage2.2.1	Sensitive	['diff','tree','input','tbprofiler']	tuberculosis: unclassified		Mycobacterium tuberculosis
SAMN16789610	SRR13068982	WGS	FEDERAL STATE PUBLIC SCIENTIFIC INSTITUTION "SCIENTIFIC CENTER FOR FAMILY HEALTH AND HUMAN REPRODUCT	SRX9516501	NextSeq 550	PAIRED		GENOMIC	ILLUMINA	SRS7724282	SRP292781	['SRX9516501','PRJNA678116','SRR13068982','SAMN16789610','SRP292781','9765_1.fastq','16789610','678116','SRS7724282','9765']	2011-12	2020-11-16T18:35:00.000Z						As reported: surgical specimen	Homo sapiens	3	human																					7	7847471	3179736	PRJNA678116			99.51	52630	1	lineage2.2.1	Sensitive	['tbprofiler','input']	tuberculosis: unclassified		Mycobacterium tuberculosis
SAMEA104153477	ERR2027285	WGS	UNIVERSITY COLLEGE LONDON	ERX2086437	NextSeq 550	PAIRED	RANDOM	GENOMIC	ILLUMINA	ERS1812495	ERP023961	['7614199','ERR2027285','ena-STUDY-UNIVERSITY COLLEGE LONDON-06-07-2017-12:09:14:013-441','ERP023961','ena-EXPERIMENT-UNIVERSITY COLLEGE LONDON-06-07-2017-12:09:11:648-84','ena-RUN-UNIVERSITY COLLEGE LONDON-06-07-2017-12:09:11:648-84','PRJEB21685','ERX2086437','402028','Mtb_2298','SAMEA104153477','ERS1812495']	2016	2017-09-07T08:35:00.000Z			GBR	Europe			Homo sapiens	3	human																					387	387094047	230147707	PRJEB21685			99.17	1733378	65	lineage4.6.2.2	MDR-TB	['tbprofiler','tree','input','diff']	tuberculosis: unclassified		Mycobacterium tuberculosis
SAMN18648052	SRR14165118	WGS	STANFORD UNIVERSITY	SRX10533228	NextSeq 550	PAIRED	RANDOM	GENOMIC	ILLUMINA	SRS8656501	SRP289688	['18648052','SRR14165118','SAMN18648052','ms_170','SRS8656501','bp0','L-14-621-S45','671770','PRJNA671770','L-14-621-S45_R1.fastq.gz','SRP289688','SRX10533228']	2014	2021-04-07T13:43:00.000Z			BRA	South America	Mato Grosso do Sul, Campo Grande	sputum	Homo sapiens	3	human																					432	432744860	168460874	PRJNA671770			99.56	1808191	50	lineage4.3.3	Sensitive	['standford','diff','input','tree','tbprofiler']	tuberculosis: unclassified		Mycobacterium tuberculosis
SAMN09867675	SRR11342683	WGS	UNIVERSITY COLLEGE LONDON	SRX7945622	Illumina MiSeq	PAIRED	RANDOM	GENOMIC	ILLUMINA	SRS3696264	SRP158465	['SRX7945622','SRS3696264','SRR11342683','RF017_M_R1.fastq.gz','PRJNA486713','SAMN09867675','486713','RF017MW_M','9867675','SRP158465','RF017_M']	2016	2020-03-18T14:38:00.000Z		51.55 N 0.17 W	GBR	Europe	London	sputum	Homo sapiens	3	human																					1281	1281008359	814084049	PRJNA486713			96.28	1546869	54	lineage4.1.2	Sensitive	['intrapatient_cultured_vs_raw','diff','input','tbprofiler']	tuberculosis: unclassified		Mycobacterium tuberculosis
SAMEA1118218	ERR2513037	WGS	PHE	ERX2532247	Illumina MiSeq	PAIRED	RANDOM	GENOMIC	ILLUMINA	ERS2397627	ERP107961	['run.4724','experiment.4724','PRJEB25991','SAMEA1118218','ERR2513037','sample.4724','ERX2532247','ERP107961','10122164','493034','ERS2397627','project.First_10k_genomes_study_set_4']		2021-10-23T15:08:00.000Z			GBR	Europe	England									S		S					S	S								570	570032854	342422529	PRJEB25991	Walker_2022		99.41	1627637	45	lineage4.1.2.1	Other	['tree','tbprofiler','diff','input','CRyPTIC_PHE','Napier_2020','Walker_2022']	tuberculosis: human-adapted	L4.1.2.1	Mycobacterium tuberculosis
SAMEA115746986	ERR13285839	WGS	UNIVERSITY OF OXFORD, NUFFIELD DEPARTMENT OF MEDIC	ERX12656265	NextSeq 500	PAIRED	RANDOM PCR	GENOMIC	ILLUMINA	ERS20256870	ERP161058	['ERR13285839','41890511','1124794','PRJEB76547','SAMEA115746986','webin-reads-c6407e882347','b28b5ff0-515d-42d2-bc0f-19e45ec26bb9','c6407e882347','ERS20256870','ERX12656265','ERP161058']	2020	2024-08-11T01:46:00.000Z			DEU	Europe																										1195	1195674594	537379247	PRJEB76547								CRyPTIC_2024	tuberculosis: unclassified		Mycobacterium tuberculosis
SAMN15404136	SRR12399203	AMPLICON	GENOSCREEN	SRX8897499	NextSeq 500	PAIRED	PCR	GENOMIC	ILLUMINA	SRS7156272	SRP276358	['SRR12399203','2016-01119','2016-01119_S270_R1_001.fastq.gz','SRP276358','643157','SRX8897499','bp0','PRJNA643157','15404136','DRC_Deeplex498','SAMN15404136','SRS7156272']	2016	2020-08-06T09:56:00.000Z			COD	Africa		sputum	Homo sapiens	3	human																					109	109922677	50737534	PRJNA643157									tuberculosis: unclassified		Mycobacterium tuberculosis
SAMEA5875884	ERR4769393	WGS	WELLCOME SANGER INSTITUTE	ERX4639243	HiSeq X Ten	PAIRED	RANDOM	GENOMIC	ILLUMINA	ERS3664353	ERP114840	['Epidemiology_of_Mycobacterium_bovis_in_Ethiopia-sc-5794','57cdaece-c28c-11e9-82fd-68b59976a384','ERP114840','SAMEA5875884','SC_RUN_31663_6#2','PRJEB32192','SC_EXP_31663_6#2','ERX4639243','16593028','ERS3664353','ERR4769393','674092']		2020-11-05T22:01:00.000Z																														371	371377856	160464157	PRJEB32192								input	tuberculosis: animal-adapted	La1	Mycobacterium bovis
SAMEA4441440	ERR1633790	WGS	INSTITUTE OF INFECTIOUS DISEASE AND MOLECULAR MEDI	ERX1704123	Illumina HiSeq 2000	PAIRED	size fractionation	GENOMIC	ILLUMINA	ERS1352889	ERP017107	['SAMEA4441440','ERR1633790','ERX1704123','KSP984','6021419','ena-RUN-Institute of Infectious Disease and Molecular Medicine-15-09-2016-16:31:52:665-16','PRJEB15382','ERP017107','ena-STUDY-Institute of Infectious Disease and Molecular Medicine-13-09-2016-12:12:52:927-24','ERS1352889','ena-EXPERIMENT-Institute of Infectious Disease and Molecular Medicine-15-09-2016-16:31:52:665-16','353810']	2010	2016-12-16T08:14:00.000Z			ZAF	Africa	Khayelitsha, Cape Town	sputum	Homo sapiens	3	human																					418	418990800	260175273	PRJEB15382			99.66	1759847	40	lineage4.4.1.1	Sensitive	['input','Napier_2020','Menardo_2021','tbprofiler','Nimmo_2024','diff','Menardo_2018','tree']	tuberculosis: human-adapted	L4.4.1.1	Mycobacterium tuberculosis
SAMEA8959931	ERR6197693	WGS	HOSPITAL GENERAL UNIVERSITARIO GREGORIO MARANON	ERX5832838	Illumina MiSeq	PAIRED	RANDOM	GENOMIC	ILLUMINA	ERS6642684	ERP130339	['ena-EXPERIMENT-Hospital General Universitario Gregorio Maranon-06-07-2021-14:44:07:348-4','ERS6642684','ERR6197693','SAMEA8959931','ena-STUDY-Hospital General Universitario Gregorio Maranon-06-07-2021-14:44:08:193-1493','PRJEB46134','Strain2_pair_B','21708149','ERP130339','783598','ena-RUN-Hospital General Universitario Gregorio Maranon-06-07-2021-14:44:07:348-4','ERX5832838']		2021-12-13T20:53:00.000Z																														271	271388009	105956904	PRJEB46134								input	tuberculosis: unclassified		Mycobacterium tuberculosis
SAMN05577169	SRR4034613	WGS	HARVARD MEDICAL SCHOOL	SRX2025912	Illumina HiSeq 2000	PAIRED	RANDOM	GENOMIC	ILLUMINA	SRS1620341	SRP082185	['P37-Liver-C5','5577169','PRJNA323744','SRX2025912','SRR4034613','SAMN05577169','SRP082185','SRS1620341','323744','784-LIVC5_1.fastq.gz']	2013-11	2016-08-16T02:49:00.000Z		29.6483 S 30.3318 E	ZAF	Africa	Kwazulu-Natal	necropsy (morgue)	Homo sapiens	3	human																					248	248485654	167307382	PRJNA323744								['input','Napier_2020','denylist','intrapatient_ZAF']	tuberculosis: human-adapted	L4.3.3	Mycobacterium tuberculosis
SAMEA7546235	ERR4812730	WGS	UNIVERSIDAD PERUANA CAYETANO HEREDIA	ERX4682720	Illumina NovaSeq 6000	PAIRED	RANDOM	GENOMIC	ILLUMINA	ERS5302890	ERP124939	['PRJEB41199','run.28583','ERR4812730','experiment.28583','ERS5302890','773301','22465623','project.Peru_Wellcome','SAMEA7546235','ERX4682720','ERP124939','sample.28583']	2018	2021-11-10T09:02:00.000Z			PER	South America						S	S			I	R	R	S	S			R	R	S	S	S	S	S	S	R	1183	1183157178	374104402	PRJEB41199	['CRyPTIC_reuse_table','Walker_2022']		99.64	1864276	63	lineage4.3.3	MDR-TB	['input','CRyPTIC_UPCH','tbprofiler','diff','Walker_2022','CRyPTIC_reuse_table','tree','standford']	tuberculosis: unclassified		Mycobacterium tuberculosis
SAMEA7551551	ERR4818187	WGS	PUBLIC HEALTH ENGLAND	ERX4688029	Illumina HiSeq 2500	PAIRED	RANDOM	GENOMIC	ILLUMINA	ERS5308199	ERP124941	['ERX4688029','PRJEB41201','22470944','SAMEA7551551','sample.21007','experiment.21007','run.21007','ERP124941','ERS5308199','ERR4818187','project.PHE-TB','773303']		2021-11-10T19:12:00.000Z			GBR	Europe										S		S						S								650	650281507	322112712	PRJEB41201	Walker_2022							['CRyPTIC_PHE','input','Walker_2022']	tuberculosis: unclassified		Mycobacterium tuberculosis
SAMN07658378	SRR6046504	WGS	MODMEDMICOXFORD	SRX3193402	Illumina MiSeq	PAIRED	RANDOM	GENOMIC	ILLUMINA	SRS2519517	SRP117784	['SAMN07658378','SRS2519517','SRX3193402','401515','SRP117784','MMMOSRA:de3f4698-2463-4973-9a7b-14cbf317b54d','7658378','MMMOSAM:de3f4698-2463-4973-9a7b-14cbf317b54d','PRJNA401515','SRR6046504']	2016	2017-10-27T18:26:00.000Z			GBR	Europe	Oxford		Homo sapiens	3	human					S		R					S	S								449	449316552	260358393	PRJNA401515	CRyPTIC_WHO2021_PMC7612554		99.49	1730600	56	lineage2.2.1	HR-TB	['Walker_2022','tree','diff','tbprofiler','input','Napier_2020']	tuberculosis: human-adapted	L2.2.1	Mycobacterium tuberculosis
SAMN21895636	SRR16115024	WGS	WADSWORTH CENTER - NYS DOH	SRX12400601	Illumina MiSeq	PAIRED	RANDOM	GENOMIC	ILLUMINA	SRS10370117	SRP338930	['21895636','SRX12400601','IDR1900040953-01-01_S18_L001_R1_001.fastq.gz','SRP338930','SRS10370117','SRR16115024','766641','IDR1900040953','PRJNA766641','SAMN21895636']	2019	2021-09-29T11:49:00.000Z			USA	North America	New York state		Homo sapiens	3	human		S			S	S	S	S				S	R	S				S			332	332862993	189048942	PRJNA766641	CRyPTIC_WHO2021_PMC7612554							['input','Walker_2022']	tuberculosis: unclassified		Mycobacterium tuberculosis
SAMN41146615	SRR28858375	WGS	WADSWORTH CENTER	SRX24418543	NextSeq 500	PAIRED	RANDOM	GENOMIC	ILLUMINA	SRS21174012	SRP338930	['SRP338930','SRS21174012','PRJNA766641','SRR28858375','IDR2200022148-01-01','766641','IDR2200022148-01-01.R1.fastq.gz','41146615','SRX24418543','SAMN41146615']	2022	2024-05-01T09:19:00.000Z			USA	North America	New York state		Homo sapiens	3	human																					697	697036754	306321213	PRJNA766641			99.7	1553169	52	lineage4.7	Sensitive	['tbprofiler','tree','diff','input']	tuberculosis: unclassified		Mycobacterium tuberculosis
SAMN42034855	SRR29538962	WGS	NIAID TB PORTALS PROGRAM	SRX25046500	NextSeq 2000	PAIRED	RANDOM	GENOMIC	ILLUMINA	SRS21743649	SRP515897	['SRR29538962','SRX25046500','SAMN42034855','1074785','42034855','56131','PRJNA1074785','SRP515897','TBPO-3747_lib57352_nextseq_ny0095_151bp.filtered_2_bwa.1.fastq.gz','SRS21743649']	2022	2024-06-25T13:32:00.000Z		48.3794 N 31.1656 E	UKR	Europe		sputum	Homo sapiens	3	human																					580	580906238	201942718	PRJNA1074785									tuberculosis: unclassified		Mycobacterium tuberculosis
SAMN43783813	SRR30679984	WGS	QMRL	SRX26098208	Illumina MiniSeq	PAIRED	RANDOM	GENOMIC	ILLUMINA	SRS22664153	SRP532987	['1161723','43783813','15MT18757_R1.fastq.gz','SRP532987','SRS22664153','SAMN43783813','15MT18757','PRJNA1161723','SRX26098208','SRR30679984','bp0']		2024-09-16T19:35:00.000Z			AUS	Oceania			Homo sapiens	3	human																					268	268293859	130188386	PRJNA1161723									tuberculosis: unclassified		Mycobacterium tuberculosis
SAMN21616440	SRR16058063	WGS	PUBLIC HEALTH ONTARIO	SRX12345073	Illumina MiSeq	PAIRED	RANDOM	GENOMIC	ILLUMINA	SRS10317456	SRP338617	['2016-032_R1.fastq.gz','SRS10317456','766079','2016-032','SAMN21616440','PRJNA766079','21616440','SRX12345073','bp0','SRR16058063','SRP338617']	2016	2021-09-24T21:46:00.000Z			CAN	North America	Ontario		Homo sapiens	3	human					S		S					S	S								420	420141011	271781322	PRJNA766079	CRyPTIC_WHO2021_PMC7612554		99.68	937225	55	lineage4.8	Sensitive	['diff','Walker_2022','tree','input','tbprofiler']	tuberculosis: unclassified		Mycobacterium tuberculosis
SAMN09101694	SRR7069311	OTHER	MODMEDMICOXFORD	SRX4000052	Illumina MiSeq	PAIRED		OTHER	ILLUMINA	SRS3282214	SRP076676	['SAMN09101694','302362','MMMOSAM:3af35f6e-8be5-4e2d-b0e5-e9b7d9b8e4be','PRJNA302362','MMMOSRA:3af35f6e-8be5-4e2d-b0e5-e9b7d9b8e4be','SRR7069311','SRP076676','9101694','SRX4000052','SRS3282214']	2014	2018-04-26T14:20:00.000Z			GBR	Europe			Homo sapiens	3	human																					380	380729719	217507930	PRJNA302362									tuberculosis: unclassified		Mycobacterium tuberculosis
SAMEA9977228	ERR6866530	WGS	IMPERIAL COLLEGE LONDON	ERX6489958	Illumina HiSeq 2000	PAIRED	RANDOM	GENOMIC	ILLUMINA	ERS7655506	ERP123401	['SAMEA9977228','ena-STUDY-IMPERIAL COLLEGE LONDON-12-08-2020-14:44:57:582-2394','LI2111509_raw_wgs','ERP123401','PRJEB39837','ERR6866530','666870','LI2111509_raw_wgs_R1R2','ERS7655506','LI2111509','22012028','ERX6489958']	2009	2021-10-15T13:58:00.000Z			PER	South America	Lima		Homo sapiens	3	human																					310	310213494	138908081	PRJEB39837			99.73	1557097	53	lineage4.4.1	Sensitive	['diff','tree','standford','tbprofiler','input']	tuberculosis: unclassified		Mycobacterium tuberculosis
SAMN42034037	SRR29539471	WGS	NIAID TB PORTALS PROGRAM	SRX25046663	NextSeq 2000	PAIRED	RANDOM	GENOMIC	ILLUMINA	SRS21743809	SRP515897	['SAMN42034037','24282','SRP515897','SRX25046663','TBPO-5104_lib55921_nextseq_ny0088_151bp.filtered_2_bwa.1.fastq.gz','42034037','SRR29539471','1074785','SRS21743809','PRJNA1074785']	2021	2024-06-25T13:39:00.000Z		48.3794 N 31.1656 E	UKR	Europe		sputum	Homo sapiens	3	human																					421	421391096	148572158	PRJNA1074785									tuberculosis: unclassified		Mycobacterium tuberculosis
SAMN40454704	SRR28343142	WGS	RIVM	SRX23949703	NextSeq 550	SINGLE	RANDOM	GENOMIC	ILLUMINA	SRS20751376	SRP399356	['SRP399356','SRS20751376','SRX23949703','RIVM2163.bam','882748','SAMN40454704','SRR28343142','bp0','40454704','RIVM2163','PRJNA882748']	2023	2024-03-14T10:09:00.000Z			NLD	Europe		As reported: diagnostic sample	Homo sapiens	3	human																					769	769248356	155900595	PRJNA882748									tuberculosis: unclassified		Mycobacterium tuberculosis
SAMN41598814	SRR29230788	WGS	FIND, THE FOUNDATION FOR INNOVATIVE NEW DIAGNOSTICS	SRX24749567	Illumina HiSeq 2000	PAIRED	RANDOM	GENOMIC	ILLUMINA	SRS21470155	SRP507535	['SAMN41598814','1109295','SRR29230788','D8700C_158DB2616DFE_DRC-082940','SRX24749567','D8700C_158DB2616DFE','41598814','SRS21470155','SRP507535','DRC-082940_lib4409_nextseq_n0019_151bp_R1.fastq.gz','PRJNA1109295']	2008	2024-05-30T06:13:00.000Z			COD	Africa			Homo sapiens	3	human																					1039	1039983332	445560604	PRJNA1109295								WHO_mutations_2023	tuberculosis: unclassified		Mycobacterium tuberculosis
SAMN02598984	['SRR1169547','SRR1172134','SRR1183070','SRR1180171']	WGS		['SRX471038','SRX479493']	Illumina HiSeq 2000	PAIRED	RANDOM	GENOMIC	ILLUMINA	SRS557843		['SRR1180171','2892372.WR39948.Solexa-220549.C361VACXX140214.P','SRR1183070','2892372.WR39947.Pond-321148.C38J0ACXX140204.P','M1232','C38J0ACXX140204.4.Illumina_P5-Dikad_P7-Fohib.bam','C38J0ACXX140204.3.Illumina_P5-Dikad_P7-Fohib.bam','C361VACXX140214.6.tagged_422.bam','235649','2598984','SRR1172134','SRP037934','PRJNA235649','SRS557843','PRJNA235852','SRR1169547','C361VACXX140214.5.tagged_422.bam','SRX479493','SRX471038','SAMN02598984']	2002				IND	Asia	Tiruvallur	sputum	Homo sapiens	3	human																					1323	1325976884	716895132	PRJNA235649			99.04	6005929	135	lineage1.1.2	Sensitive	['tree','tbprofiler','nextstrain_global_tree','Menardo_2021','diff','Menardo_2018','Napier_2020','input']	tuberculosis: human-adapted	L1.1.2	Mycobacterium tuberculosis
SAMEA7548082	ERR4814723	WGS	PUBLIC HEALTH ENGLAND	ERX4684565	Illumina MiSeq	PAIRED	RANDOM	GENOMIC	ILLUMINA	ERS5304735	ERP124941	['sample.17543','PRJEB41201','773303','run.17543','experiment.17543','ERX4684565','22467480','ERS5304735','SAMEA7548082','ERR4814723','ERP124941','project.PHE-TB']		2021-11-10T12:07:00.000Z			GBR	Europe										S		S					S	S								457	457342676	279539488	PRJEB41201	Walker_2022							['input','Walker_2022','CRyPTIC_PHE']	tuberculosis: unclassified		Mycobacterium tuberculosis
SAMEA10029773	ERR7910990	WGS	FZB	ERX7478387	NextSeq 500	PAIRED		GENOMIC	ILLUMINA	ERS7707981	ERP132622	['ena-RUN-FZB-05-01-2022-10:45:57:300-148','794636','14-15087','ena-STUDY-FZB-22-10-2021-10:26:06:450-343','24681741','ERP132622','ERX7478387','PRJEB48275','SAMEA10029773','ERS7707981','ERR7910990','ena-EXPERIMENT-FZB-05-01-2022-10:45:57:300-148']		2022-05-09T04:50:00.000Z			PER	South America						S	S			R		R	R	S			R	R					S			689	689619937	365663604	PRJEB48275	Finci_2022		99.59	1139874	38	lineage4.3.3	MDR-TB	['Finci_2022','diff','input','tbprofiler','tree']	tuberculosis: human-adapted	L4.3.3	Mycobacterium tuberculosis
SAMN18357251	SRR14001971	WGS	USDA-NVSL-DBPL	SRX10379295	Illumina MiSeq	PAIRED	RANDOM	GENOMIC	ILLUMINA	SRS8493228	SRP105419	['SRP105419','17-010561-86','SRS8493228','SRX10379295','384785','PRJNA384785','17-010561-86_R1.fastq.gz','18357251','bp0','SRR14001971','SAMN18357251']		2021-03-19T10:06:00.000Z			ESP	Europe	Northeastern Spain		Bos taurus	2	domestic cattle																					451	451346232	293664442	PRJNA384785			99.54	1279571	69	La1.7.1	Other	['tbprofiler','tree','bovis_ESP','diff','input']	tuberculosis: animal-adapted	La1	Mycobacterium bovis
SAMN31030336	SRR21732421	WGS	MDUPHL	SRX17728395	NextSeq 500	PAIRED	RANDOM	GENOMIC	ILLUMINA	SRS15257859	SRP399923	['SRS15257859','857537','SRR21732421','SRX17728395','31030336','PRJNA857537','AUSMDU00024766','SAMN31030336','AUSMDU00024766_S54_R1_001.fastq.gz','SRP399923']	2018	2022-09-27T23:40:00.000Z			AUS	Oceania	Victoria		Homo sapiens	3	human																					898	898570416	380132661	PRJNA857537			99.53	1707286	59	lineage3	Sensitive	['diff','input','tree','tbprofiler']	tuberculosis: unclassified		Mycobacterium tuberculosis
SAMN10961340	SRR8651575	WGS	HUASHAN HOSPITAL, FUDAN UNIVERSITY	SRX5449355	HiSeq X Ten	PAIRED	PCR	GENOMIC	ILLUMINA	SRS4425946	SRP187237	['SRS4425946','522942','SAMN10961340','15-2011','SRR8651575','10961340','SRP187237','PRJNA522942','15-2011_1.fastq.gz','SRX5449355']	2015	2019-03-01T18:49:00.000Z		27.92 N 120.67 E	CHN	Asia	Wenzhou	sputum	Homo sapiens	3	human																					1650	1650000000	610171967	PRJNA522942			98.97	1842526	54	lineage2.2.1	Sensitive	['Napier_2020','tree','Menardo_2021','tbprofiler','diff','input']	tuberculosis: human-adapted	L2.2.1	Mycobacterium tuberculosis
SAMEA3671278	ERR1193868	WGS	UNIVERSITY OF BASEL	ERX1267181	Illumina HiSeq 2500	PAIRED	RANDOM	GENOMIC	ILLUMINA	ERS978427	ERP012852	['G04623','343620','ena-RUN-UNIVERSITY OF BASEL-16-12-2015-16:26:05:092-209','PRJEB11460','ERS978427','ERP012852','ena-EXPERIMENT-UNIVERSITY OF BASEL-16-12-2015-16:26:05:092-209','SAMEA3671278','ERX1267181','ERR1193868','5807175','ena-STUDY-UNIVERSITY OF BASEL-19-10-2015-17:08:25:268-8']		2016-09-29T14:49:00.000Z																														474	474960126	278092603	PRJEB11460								['Napier_2020','Stucki_2016','input','Menardo_2021']	tuberculosis: human-adapted	L4.3.3	Mycobacterium tuberculosis
SAMEA5562486	ERR3276257	WGS	RIVM - NATIONAL INSTITUTE FOR PUBLIC HEALTH AND TH	ERX3303130	Illumina HiSeq 2500	SINGLE	RANDOM	GENOMIC	ILLUMINA	ERS3364517	ERP114661	['ERS3364517','532369','ERP114661','ERR3276257','ena-RUN-RIVM - National Institute for Public Health and the Environment-10-04-2019-10:49:30:029-1102','SAMEA5562486','ena-STUDY-RIVM - National Institute for Public Health and the Environment-04-04-2019-10:46:49:835-53','17-1155','PRJEB32037','ena-EXPERIMENT-RIVM - National Institute for Public Health and the Environment-10-04-2019-10:49:30:029-1102','ERX3303130','11397297']		2019-06-11T06:04:00.000Z			NLD	Europe																										595	595891618	161545366	PRJEB32037								Napier_2020	tuberculosis: human-adapted	L4.8	Mycobacterium tuberculosis
SAMEA7553476	ERR4820110	WGS	PUBLIC HEALTH ENGLAND	ERX4689952	Illumina HiSeq 2500	PAIRED	RANDOM	GENOMIC	ILLUMINA	ERS5310122	ERP124941	['SAMEA7553476','PRJEB41201','ERX4689952','ERR4820110','sample.22931','773303','22472867','ERS5310122','experiment.22931','ERP124941','project.PHE-TB','run.22931']		2021-11-10T22:31:00.000Z			GBR	Europe																										808	808963159	398482233	PRJEB41201			98.53	1734126	38	lineage4.8	Sensitive	['tree','diff','input','tbprofiler','CRyPTIC_PHE']	tuberculosis: unclassified		Mycobacterium tuberculosis
SAMEA113537617	['ERR11465459','ERR11465460']	WGS		['ERX10871617','ERX10871616']	NextSeq 500	PAIRED		GENOMIC	ILLUMINA	ERS15534038		['ERX10871617','BTB-1656','PRJEB62480','ERR11465460','d05d2f15-c027-4055-b906-d9d6d110849e','ERR11465459','ena-EXPERIMENT-TAB-22-05-2023-12:53:16:100-6356','979605','SAMEA113537617','ena-EXPERIMENT-TAB-22-05-2023-12:53:16:100-6358','ERX10871616','ena-RUN-TAB-22-05-2023-12:53:16:100-6359','35505994','ena-RUN-TAB-22-05-2023-12:53:16:100-6357','ERS15534038','ERP147571']					BWA	Africa																										328	328687009	140370412	PRJEB62480			98.21	1720930	44	lineage4.3.4.2.1	Sensitive	['input','diff','tree','tbprofiler','Kopanyo']	tuberculosis: unclassified		Mycobacterium tuberculosis
SAMEA13299643	ERR9124886	WGS	UNIVERSITY OF OXFORD, NUFFIELD DEPARTMENT OF MEDIC	ERX8668144	NextSeq 500	PAIRED	RANDOM	GENOMIC	ILLUMINA	ERS10902461	ERP136068	['experiment.290.bd4dc310','ERR9124886','30300706','project.SeqTreat_PHO1','862828','ERX8668144','ERP136068','PRJEB51436','SAMEA13299643','run.290.1.f3e64e93fc60c69f254428aebd4b22c8','ERS10902461','sample.290.b6cc25ba']		2024-08-07T20:19:00.000Z			CAN	North America	Ontario																									661	661405972	334987776	PRJEB51436								CRyPTIC_PublicHealthOntario	tuberculosis: unclassified		Mycobacterium tuberculosis
SAMN19657530	SRR14782420	WGS	SIMON FRASER UNIVERSITY	SRX11115445	NextSeq 500	PAIRED	RANDOM	GENOMIC	ILLUMINA	SRS9179433	SRP323639	['TB-111-17557-19_S13','SRR14782420','bp0','19657530','SRX11115445','SRS9179433','SAMN19657530','736718','PRJNA736718','TB-111-17557-19_S13_R1_001.fastq.gz','SRP323639']	2019	2021-06-11T23:58:00.000Z		47.03278 N 28.89972 E	MDA	Europe			Homo sapiens	3	human																					377	377430842	157784554	PRJNA736718			99.4	1226058	42	lineage2.2.1	Pre-XDR-TB	['diff','input','tbprofiler','tree']	tuberculosis: unclassified		Mycobacterium tuberculosis
SAMN24039564	['SRR17234906','SRR17234890']	WGS		['SRX13414004','SRX13413988']	['Illumina HiSeq 2500','PacBio RS II']	['SINGLE','PAIRED']	RANDOM	GENOMIC	['ILLUMINA','PACBIO_SMRT']	SRS11315928		['SRR17234906','SRX13413988','24039564','01_R1430','719670','SRR17234890','PRJNA719670','PacBio_01_R1430','01_R1430.subreads.fastq.gz','01_R1430_1.fastq.gz','SRP350834','SAMN24039564','Illumina_01_R1430','SRS11315928','SRX13414004']	2012			12 S 77 W	PER	South America	Lima	As reported: patient	Homo sapiens	3	human																					2561	2561741138	1510988485	PRJNA719670			99.61	1850705	53	lineage4.4.1	Pre-XDR-TB	['standford','tbprofiler','tree','input','diff']	tuberculosis: unclassified		Mycobacterium tuberculosis
SAMEA115749384	ERR13290235	WGS	UNIVERSITY OF OXFORD, NUFFIELD DEPARTMENT OF MEDIC	ERX12660721	Illumina MiSeq	PAIRED	RANDOM PCR	GENOMIC	ILLUMINA	ERS20265671	ERP161058	['webin-reads-9483a3f30d12','ERP161058','PRJEB76547','1124794','9483a3f30d12','ERR13290235','41908551','ERX12660721','b28b5ff0-515d-42d2-bc0f-19e45ec26bb9','ERS20265671','SAMEA115749384']	2017	2024-08-11T02:33:00.000Z			GBR	Europe																										100	100798540	61836883	PRJEB76547								CRyPTIC_2024	tuberculosis: unclassified		Mycobacterium tuberculosis
SAMN30429111	SRR21159839	AMPLICON	UNIVERSITY OF HONG KONG	SRX17171136	Illumina MiSeq	PAIRED	PCR	OTHER	ILLUMINA	SRS14741490	SRP393326	['SRS14741490','SAMN30429111','PRJNA871806','SRX17171136','SRP393326','MTBC25_1.fastq.gz','MTBC25','bp0','30429111','871806','SRR21159839']	2019	2022-08-22T07:38:00.000Z		22.31 N 114.17 E	HKG	Asia		sputum	Homo sapiens	3	human																					239	239649536	118955397	PRJNA871806									tuberculosis: unclassified		Mycobacterium tuberculosis
SAMN41724298	SRR29440771	WGS	SAPPHE	SRX24953044	NextSeq 500	PAIRED	RANDOM	GENOMIC	ILLUMINA	SRS21656757	SRP514414	['SRR29440771','41724298','PRJNA1120504','SRP514414','SRS21656757','1890000524_R1.fastq.gz','1120504','1890000524','SRX24953044','SAMN41724298']	2018	2024-06-17T19:12:00.000Z			AUS	Oceania			Homo sapiens	3	human																					514	514193229	234325015	PRJNA1120504									tuberculosis: unclassified		Mycobacterium tuberculosis
SAMEA1019157	ERR046746	WGS	SC	ERX023808	Illumina HiSeq 2000	PAIRED	RANDOM	GENOMIC	ILLUMINA	ERS027612	ERP000276	['728102','SAMEA1019157','203976','Mycobacterium tuberculosis pilot-sc-2010-07-26','ERS027612','SC_RUN_6540_1#18','ERR046746','SC_EXP_6540_1#18','PRJEB2221','ERP000276','Bir_135-sc-2011-04-08T08:57:10Z-1118901','ERX023808']	2008	2014-09-04T00:29:00.000Z			GBR	Europe	Midlands		Homo sapiens	3	human					S		S					S	S								711	711131250	470546795	PRJEB2221	CRyPTIC_WHO2021_PMC7612554		99.16	1053750	16	lineage4.1.1.1	Sensitive	['tree','diff','input','tbprofiler','Napier_2020','Walker_2022']	tuberculosis: human-adapted	L4.1.1.1	Mycobacterium tuberculosis
SAMEA112806685	ERR11083054	WGS	FZB	ERX10530423	NextSeq 500	PAIRED		GENOMIC	ILLUMINA	ERS14814231	ERP010814	['9625-17','PRJEB9680','ena-STUDY-FZB-22-06-2015-17:16:39:392-292','33894780','SAMEA112806685','ERP010814','ena-EXPERIMENT-TAB-22-03-2023-09:49:52:946-114375','ERR11083054','287903','ena-RUN-TAB-22-03-2023-09:49:52:946-114376','ERS14814231','ERX10530423']		2023-07-21T05:53:00.000Z																														911	911929144	383546463	PRJEB9680			99.54	1707525	58	lineage2.2.1	MDR-TB	['input','diff','tbprofiler','tree']	tuberculosis: unclassified		Mycobacterium tuberculosis
SAMEA14460020	ERR9786202	WGS	INSTITUTE OF TROPICAL MEDICINE	ERX9333478	Illumina HiSeq 2500	PAIRED	RANDOM	GENOMIC	ILLUMINA	ERS12086967	ERP137916	['ERP137916','ena-RUN-TAB-27-05-2022-13:53:26:296-11065','ena-EXPERIMENT-TAB-27-05-2022-13:53:26:296-11064','28829836','ERR9786202','0efe4541-10cd-4d79-a29f-96d29eadb5f3','844815','SAMEA14460020','ERS12086967','ERX9333478','PRJEB53138','ECF-12-N101']	2012	2022-06-25T18:12:00.000Z			GMB	Africa		sputum	Homo sapiens	3	human																					348	348052855	223865558	PRJEB53138			99.53	1407146	71	lineage4.1.2.1	Sensitive	['input','diff','WGS_2011-2014_GMB','tbprofiler','tree']	tuberculosis: unclassified		Mycobacterium tuberculosis
SAMEA104362127	ERR2184286	WGS	UNIVERSIDAD PERUANA CAYETANO HEREDIA, PERU	ERX2240453	Illumina HiSeq 4000	PAIRED	RANDOM	GENOMIC	ILLUMINA	ERS1987105	ERP104985	['ERS1987105','PRJEB23245','sample.574','ERP104985','12061517','ERR2184286','ERX2240453','548708','SAMEA104362127','run.574','project.Peru-set1-Tandem','experiment.574']	2014	2021-10-17T08:39:00.000Z			PER	South America						S	R			R	R	R	S	R				R	R	S	S	S	R	S	R	607	607852800	267697251	PRJEB23245	['CRyPTIC_reuse_table','Walker_2022']							['Walker_2022','input','CRyPTIC_UPCH','CRyPTIC_reuse_table','Nimmo_2024']	tuberculosis: human-adapted	L4	Mycobacterium tuberculosis
SAMEA7549951	ERR4816589	WGS	PUBLIC HEALTH ENGLAND	ERX4686431	Illumina MiSeq	PAIRED	RANDOM	GENOMIC	ILLUMINA	ERS5306601	ERP124941	['22469346','ERX4686431','773303','ERP124941','SAMEA7549951','sample.19409','project.PHE-TB','experiment.19409','run.19409','ERS5306601','ERR4816589','PRJEB41201']		2021-11-10T16:25:00.000Z			GBR	Europe										S		R					S	S								604	604033039	391705736	PRJEB41201	Walker_2022		99.45	1491660	47	lineage4.6.2.2	Sensitive	['CRyPTIC_PHE','tbprofiler','diff','input','Walker_2022','tree']	tuberculosis: unclassified		Mycobacterium tuberculosis
SAMEA104447078	ERR2229630	WGS	STATENS SERUM INSTITUT	ERX2282969	NextSeq 500	PAIRED	RANDOM	GENOMIC	ILLUMINA	ERS2065020	ERP022352	['ERR2229630','388615','DKC2-0720','ena-EXPERIMENT-STATENS SERUM INSTITUT-21-12-2017-12:46:39:847-843','ena-RUN-STATENS SERUM INSTITUT-21-12-2017-12:46:39:847-843','ena-STUDY-STATENS SERUM INSTITUT-03-04-2017-09:47:03:433-394','8234685','ERS2065020','SAMEA104447078','ERX2282969','ERP022352','PRJEB20214']	2002	2017-12-22T16:12:00.000Z			DNK	Europe		bronchoalveolar lavage	Homo sapiens	3	human																					131	131356596	64136113	PRJEB20214			97.69	481723	11	lineage4.8	Sensitive	['input','tbprofiler','outbreak_1112-15_DNK']	tuberculosis: unclassified		Mycobacterium tuberculosis
SAMN31248626	SRR27485733	WGS	INRAE	SRX23156951	DNBSEQ-G400	PAIRED	RANDOM	GENOMIC	DNBSEQ	SRS20107375	SRP483010	['SRR27485733','SRX23156951','31248626','881288','1187-17_1.fq.gz','SAMN31248626','PRJNA881288','SRP483010','1187-17','SRS20107375']	2017	2024-01-11T04:17:00.000Z	Buruli ulcer	6.9079 N 2.45241 E	BEN	Africa		skin	Homo sapiens	3	human																					1041	1041349500	796622621	PRJNA881288									NTM: unclassified		Mycobacterium ulcerans
SAMEA7280642	ERR4553900	WGS	INSTITUTE OF TROPICAL MEDICINE	ERX4490270	Illumina HiSeq 2500	PAIRED	RANDOM	GENOMIC	ILLUMINA	ERS5041243	ERP123102	['ITM2012-00937','SAMEA7280642','ena-STUDY-Institute of tropical medicine-27-07-2020-14:37:16:152-1905','PRJEB39569','15937689','ERX4490270','ERP123102','660147','ena-EXPERIMENT-Institute of tropical medicine-28-08-2020-16:29:08:363-498','ERS5041243','ena-RUN-Institute of tropical medicine-28-08-2020-16:29:08:363-498','ERR4553900']	2012	2020-08-29T19:15:00.000Z			BGD	Asia		sputum	Homo sapiens	3	human																					225	225007214	94662081	PRJEB39569			99.5	1341635	47		MDR-TB	['tbprofiler','tree','input','diff']	tuberculosis: unclassified		Mycobacterium tuberculosis
SAMEA7526910	ERR4798352	WGS	FOUNDATION FOR MEDICAL RESEARCH INDIA	ERX4667774	NextSeq 500	PAIRED	RANDOM	GENOMIC	ILLUMINA	ERS5283382	ERP124850	['ERP124850','project.Mumbai','sample.14856','ERS5283382','experiment.14856','SAMEA7526910','PRJEB41116','773292','22460472','run.14856','ERR4798352','ERX4667774']		2021-11-10T01:24:00.000Z			IND	Asia	Mumbai					S	S				R		S	R							S		R	S		724	724467498	321758997	PRJEB41116	Walker_2022		99.5	1680592	55	lineage2.2.1.2	Pre-XDR-TB	['input','diff','Walker_2022','tree','CRyPTIC_IND','tbprofiler']	tuberculosis: unclassified		Mycobacterium tuberculosis
SAMN10979544	['SRR8648475','SRR9593176']	WGS		['SRX6358912','SRX5446265']	Illumina MiSeq	PAIRED	size fractionation	GENOMIC	ILLUMINA	SRS4423298		['MbBCG_SL_361','SRP187163','SRS4423298','361.bam','10979544','361_1.fastq','SRX5446265','SRX6358912','SRR8648475','SRR9593176','PRJNA523499','SAMN10979544','523499','PE_361']				55.7466 N 37.5874 E	RUS	Europe	Moscow	As reported: lyophilized vial																								310	310508318	154841440	PRJNA523499								input	tuberculosis: animal-adapted	La1	Mycobacterium bovis	BCG
SAMN18881953	SRR14335480	WGS	USDA-NVSL-DBPL	SRX10689636	Illumina MiSeq	PAIRED	RANDOM	GENOMIC	ILLUMINA	SRS8781991	SRP316592	['SRX10689636','725521','MAP 127','SRS8781991','MAP127_Petersburgh-NY_IDcow1283_RS132_R1.fastq.gz','SRP316592','bp0','SAMN18881953','PRJNA725521','18881953','SRR14335480']	2006	2021-04-27T16:35:00.000Z			USA	North America	NY	lymph node	Bos taurus	2	bovine																					687	687868782	327873493	PRJNA725521									NTM: avium complex		Mycobacterium avium subsp. paratuberculosis
SAMN10448584	SRR8217917	WGS	ICMPR, WESTMEAD HOSPITAL	SRX5036443	NextSeq 500	PAIRED	RANDOM	GENOMIC	ILLUMINA	SRS4067048	SRP169960	['PRJNA506272','1960','SRR8217917','10448584','SRP169960','SRS4067048','506272','SRX5036443','1960_1.fastq.gz','bp0','SAMN10448584']	2017	2018-11-20T17:11:00.000Z		21.0278 N 105.8342 E	VNM	Asia		sputum	Homo sapiens	3	human																					563	563756157	239797335	PRJNA506272			99.31	1849220	57	lineage2.2.1	HR-TB	['Menardo_2021','diff','tree','tbprofiler','input']	tuberculosis: human-adapted	L2	Mycobacterium tuberculosis
SAMEA2711059	ERR718559	WGS	SC	ERX662481	Illumina HiSeq 2000	PAIRED	RANDOM	GENOMIC	ILLUMINA	ERS532016	ERP006738	['PRJEB7056','ERS532016','ERR718559','SC_EXP_14448_8#90','ERP006738','SC_RUN_14448_8#90','18343-sc-2107655','272028','SAMEA2711059','3310451','ERX662481','The_interaction_between_the_host_and_pathogen_genetics_in_susceptibility_to_pulmonary_tuberculosis-sc-3274']		2015-02-10T20:35:00.000Z			THA	Asia																										410	410732600	193396221	PRJEB7056			99.59	1644283	37	lineage4.4.2	Sensitive	['tree','Menardo_2021','diff','tbprofiler','Napier_2020','input']	tuberculosis: human-adapted	L4.4.2	Mycobacterium tuberculosis
SAMN20513113	SRR15316025	WGS	SCHOOL OF PUBLIC HEALTH, FUDAN UNIVERSITY	SRX11620315	Illumina HiSeq 2000	PAIRED	PCR	GENOMIC	ILLUMINA	SRS9655577	SRP330727	['SRR15316025','SRS9655577','SRP330727','SRX11620315','SAMN20513113','PRJNA751240','751240','bp0','I141_R1.fastq.gz','20513113','2008-North-102','I141']	2008	2021-08-01T01:17:00.000Z		30.32 N 121.01 E	CHN	Asia	Zheijiang	sputum	Homo sapiens	3	human																					957	957677100	364327182	PRJNA751240			99.49	1862905	62	lineage4.5	Pre-XDR-TB	['diff','timelapse_Zhejiang_CHN','tbprofiler','input','tree']	tuberculosis: unclassified		Mycobacterium tuberculosis
SAMEA113537983	ERR11465868	WGS	FZB	ERX10872025	NextSeq 500	PAIRED		GENOMIC	ILLUMINA	ERS15534404	ERP147571	['ERR11465868','ena-EXPERIMENT-TAB-22-05-2023-12:53:16:220-7174','BTB-2128','ERX10872025','ERP147571','979605','SAMEA113537983','PRJEB62480','ERS15534404','ena-RUN-TAB-22-05-2023-12:53:16:220-7175','35506360','d05d2f15-c027-4055-b906-d9d6d110849e']		2023-09-17T03:10:00.000Z			BWA	Africa																										396	396958182	162473046	PRJEB62480			96.06	1537314	40	lineage4.3.4.2.1	Sensitive	['tbprofiler','Kopanyo','input','diff','tree']	tuberculosis: unclassified		Mycobacterium tuberculosis
SAMEA7560426	ERR4827989	WGS	IML GAUTING	ERX4697973	NextSeq 500	PAIRED	RANDOM	GENOMIC	ILLUMINA	ERS5317062	ERP124980	['SAMEA7560426','PRJEB41239','ERR4827989','773307','ERS5317062','project.Central_Asia','sample.2574','experiment.2574','22475990','ERP124980','ERX4697973','run.2574']		2021-11-12T01:26:00.000Z																														805	805653746	338677050	PRJEB41239								['input','CRyPTIC_Gauting_CentralAsia']	tuberculosis: unclassified		Mycobacterium tuberculosis
SAMN26680578	SRR18334010	AMPLICON	INSTITUT AGRO DIJON	SRX14470392	AB 3730xL Genetic Analyzer	SINGLE	PCR	GENOMIC	CAPILLARY	SRS12272815	SRP364207	['SRR18334010','SRS12272815','812065','2020-10-13_A09_AM26E.ab1','SRP364207','26680578','PRJNA812065','Locus 15_26E','2020-10-13_A09_AM26E','SRX14470392','SAMN26680578']	2018-11	2022-04-01T12:51:00.000Z			CIV	Africa	Toumoudi	skin	Homo sapiens	3	human																					0	522	50995	PRJNA812065									NTM: unclassified		Mycobacterium ulcerans
SAMEA104093424	ERR2747642	WGS	WELLCOME SANGER INSTITUTE	ERX2760696	Illumina HiSeq 2500	PAIRED	RANDOM	GENOMIC	ILLUMINA	ERS1757317	ERP021867	['480613','ERR2747642','ERS1757317','SC_RUN_23362_7#48','9877721','SAMEA104093424','ERX2760696','d4ea1ee0-07ce-11e7-a0c0-3c4a9275d6c8','Exploring_the_richness_of_Mycobacterium_bovis_strain_diversity-sc-4667','PRJEB19799','ERP021867','SC_EXP_23362_7#48']		2018-08-22T14:07:00.000Z			GBR	Europe																										90	90930500	25843730	PRJEB19799								['bovis_GBR','input']	tuberculosis: animal-adapted	La1	Mycobacterium bovis
SAMEA5854672	ERR3470676	WGS	FZB	ERX3492339	NextSeq 500	PAIRED		GENOMIC	ILLUMINA	ERS3643194	ERP116726	['PRJEB33896','ERP116726','SAMEA5854672','ERR3470676','ERX3492339','13431211','592685','ena-RUN-FZB-06-08-2019-12:23:06:391-139','ena-EXPERIMENT-FZB-06-08-2019-12:23:06:391-139','ena-STUDY-FZB-06-08-2019-12:03:08:858-270','14013-14','ERS3643194']		2019-11-30T13:00:00.000Z			SDN	Africa	East Sudan																									759	759809963	333131263	PRJEB33896			99.54	1589874	54	lineage3	Sensitive	['clusters_SDN','input','tree','diff','tbprofiler']	MTBC		Mycobacterium tuberculosis complex sp.
SAMN07659548	SRR6045927	WGS	MODMEDMICOXFORD	SRX3192959	Illumina MiSeq	PAIRED	RANDOM	GENOMIC	ILLUMINA	SRS2521284	SRP117784	['MMMOSRA:6b8b3e9b-db00-4e70-947e-d87e0d96103f','PRJNA401515','SRX3192959','MMMOSAM:6b8b3e9b-db00-4e70-947e-d87e0d96103f','SAMN07659548','SRP117784','SRR6045927','401515','SRS2521284','7659548']	2016	2017-10-27T18:02:00.000Z			GBR	Europe	Oxford		Homo sapiens	3	human																					545	545890872	350039204	PRJNA401515									unclassified mycobacteria		Mycobacterium gordonae
SAMEA12029376	ERR7821181	WGS	IBV_CSIC	ERX7388167	Illumina MiSeq	PAIRED	RANDOM	GENOMIC	ILLUMINA	ERS9676351	ERP134194	['PRJEB49677','805472','ERP134194','25830042','SAMEA12029376','WGS_MTBC_TOSSE2','MZ51','ERR7821181','ERS9676351','ERX7388167']		2022-07-16T16:22:00.000Z																														391	391378438	180099068	PRJEB49677			99.52	1803331	51	lineage4.3.2.1	Sensitive	['tbprofiler','diff','tree','input']	tuberculosis: unclassified		Mycobacterium tuberculosis
SAMEA112250069	ERR10680092	WGS	FZB	ERX10147920	NextSeq 500	PAIRED		GENOMIC	ILLUMINA	ERS14360932	ERP010814	['ERS14360932','19007093','32342077','287903','ena-RUN-TAB-19-12-2022-09:14:45:065-46030','SAMEA112250069','ERR10680092','ena-STUDY-FZB-22-06-2015-17:16:39:392-292','ERX10147920','ERP010814','PRJEB9680','ena-EXPERIMENT-TAB-19-12-2022-09:14:45:065-46029']		2022-12-27T03:29:00.000Z																														614	614883171	264441733	PRJEB9680			99.45	1686411	57	lineage4.1.3	MDR-TB	['input','tree','tbprofiler','diff']	tuberculosis: unclassified		Mycobacterium tuberculosis
SAMN07661234	SRR6047903	WGS	ICPMR	SRX3194842	NextSeq 550	PAIRED	RANDOM	GENOMIC	ILLUMINA	SRS2522156	SRP117821	['SRX3194842','7661234','16-1149-0036_1.fastq.gz','SRP117821','SAMN07661234','16-1149-0036','SRS2522156','SRR6047903','bp0','407698','PRJNA407698']	2016	2017-09-18T02:03:00.000Z		33.868 S 151.209 E	AUS	Oceania																										578	578794195	258060157	PRJNA407698									NTM: avium complex		Mycobacterium intracellulare subsp. chimaera
SAMEA115747358	ERR13286209	WGS	UNIVERSITY OF OXFORD, NUFFIELD DEPARTMENT OF MEDIC	ERX12656635	Illumina NovaSeq 6000	PAIRED	RANDOM PCR	GENOMIC	ILLUMINA	ERS20257242	ERP161058	['SAMEA115747358','1124794','ERP161058','b28b5ff0-515d-42d2-bc0f-19e45ec26bb9','PRJEB76547','0101cc2d5bd8','ERR13286209','webin-reads-0101cc2d5bd8','41890840','ERX12656635','ERS20257242']	2022	2024-08-10T09:42:00.000Z			ZAF	Africa																										619	619521894	205255223	PRJEB76547								CRyPTIC_2024	tuberculosis: unclassified		Mycobacterium tuberculosis
SAMN22202818	SRR16295748	WGS	SHENZHEN THIRD PEOPLE'S HOSPITAL	SRX12574724	Illumina NovaSeq 6000	PAIRED	RANDOM	GENOMIC	ILLUMINA	SRS10531050	SRP340062	['22202818','bp0','PRJNA766993','mutant-75-1','766993','SRP340062','SAMN22202818','SRS10531050','SRR16295748','SRX12574724','75-1.fq.gz']	2021	2021-10-12T09:07:00.000Z							Homo sapiens	3	human																					1560	1560546900	505610526	PRJNA766993			90.42	1619588	55	lineage2.2.1	Sensitive	['input','tbprofiler','diff','tree']	tuberculosis: unclassified		Mycobacterium tuberculosis
SAMN12551189	SRR10040479	WGS	FUDAN UNIVERSITY	SRX6775266	Illumina HiSeq 2000	PAIRED	RANDOM PCR	GENOMIC	ILLUMINA	SRS5322353	SRP219763	['MTB_SZ_2017_0719','SRS5322353','559678','SAMN12551189','PRJNA559678','bp0','SZ_2017_0719_R1.fastq.gz','12551189','SZ_2017_0719','SRP219763','SRR10040479','SRX6775266']	2017	2019-08-30T14:29:00.000Z		22.55 N 114.06 E	CHN	Asia	Shenzhen	sputum	Homo sapiens	3	human																					2018	2018261700	655706859	PRJNA559678								['Menardo_2021','input','R-MDR_2013-17_Shenzhen_CHN']	tuberculosis: human-adapted	L2	Mycobacterium tuberculosis
SAMEA1903115	['ERR501644','ERR495112','ERR279581']	WGS		['ERX467001','ERX460528','ERX252914']	Illumina HiSeq 2000	PAIRED	RANDOM	GENOMIC	ILLUMINA	ERS199982		['Effect_of_HIV_co_infection_on_the_population_genomics_of_Mycobacterium_tuberculosis_in_Sub_Saharan_Africa-sc-2013-01-29T14:57:52Z-2469','ERS199982','SC_RUN_12162_4#19','ERR279581','ERR495112','ERP002179','205725','ERX467001','2181121','SC_EXP_12162_4#19','SC_EXP_9471_6#19','ERR501644','SAMEA1903115','ERX460528','SC_RUN_9471_6#19','ERX252914','IDM115-sc-2012-12-19T14:18:25Z-1524476','PRJEB1366','SC_EXP_12290_1#82','SC_RUN_12290_1#82']																																334	335338400	173326499	PRJEB1366			98.21	2741581	62	lineage4;lineage2.2.1.1	Sensitive	['diff','input','tree','tbprofiler']	tuberculosis: unclassified		Mycobacterium tuberculosis
SAMN07236540	['SRR19857363','SRR5710028']	WGS		['SRX15900913','SRX2930349']	['BGISEQ-500','Illumina MiSeq']	PAIRED	RANDOM	GENOMIC	['ILLUMINA','BGISEQ']	SRS2293058		['SRX15900913','7236540','SRR5710028','390471','SRX2930349','PRJNA390052','BGI41_1.fq.gz','SRP109608','SRR19857363','32512','HS007_WBB286_S32_L001_R1.fastq','WBB286_DS 32512','SAMN07236540','PRJNA390471','SRS2293058']				13.7563 N 100.5018 E	THA	Asia	Bangkok	sputum	Homo sapiens	3	human					S		R						R	S							1731	1732667194	1062623683	PRJNA390471	CRyPTIC_WHO2021_PMC7612554		99.54	912664	50	lineage2.2.1	Pre-XDR-TB	['tree','input','diff','Napier_2020','Walker_2022','tbprofiler','Menardo_2021']	tuberculosis: human-adapted	L2.2.1	Mycobacterium tuberculosis
SAMEA1397362	ERR2514877	WGS	PHE	ERX2534087	Illumina MiSeq	PAIRED	RANDOM	GENOMIC	ILLUMINA	ERS2399467	ERP107961	['ERP107961','project.First_10k_genomes_study_set_4','experiment.7051','ERS2399467','ERR2514877','PRJEB25991','SAMEA1397362','run.7051','10124004','ERX2534087','493034','sample.7051']		2021-10-23T17:10:00.000Z			GBR	Europe	England																S									420	420674222	270659086	PRJEB25991	Walker_2022		99.62	1305303	41	lineage4.8	Sensitive	['Napier_2020','input','tbprofiler','diff','CRyPTIC_PHE','tree','Walker_2022']	tuberculosis: human-adapted	L4.8	Mycobacterium tuberculosis
SAMN42882867	SRR30180374	WGS	TAIWAN CENTERS OF DISEASE CONTROL	SRX25646355	Illumina MiSeq	PAIRED	RANDOM	GENOMIC	ILLUMINA	SRS22289648	SRP525189	['TWCDCMDR_176','21MDR_176_F.fastq.gz','1141184','SAMN42882867','SRX25646355','PRJNA1141184','S176','42882867','SRP525189','SRR30180374','SRS22289648']		2024-08-08T21:33:00.000Z		25.02 N 121.210 E	TWN	Asia		lung	Homo sapiens	3	human																					661	661417120	410820412	PRJNA1141184									tuberculosis: unclassified		Mycobacterium tuberculosis
SAMN37848240	SRR26399665	WGS	UNIVERSITY OF MELBOURNE/ THE PETER DOHERTY INSTITUTE FOR INFECTION AND IMMUNITY	SRX22105326	Illumina HiSeq 4000	PAIRED	RANDOM	GENOMIC	ILLUMINA	SRS19170407	SRP466602	['37848240','SAMN37848240','SRX22105326','bp0','SRP466602','SRR26399665','1028637','Sample_321','Sample_321_1.fastq.gz','SRS19170407','PRJNA1028637']		2023-10-16T19:06:00.000Z		10.8231 N 106.6297 E	VNM	Asia	Ho Chi Minh City	sputum	Homo sapiens	3	human																					846	846332328	462977366	PRJNA1028637			99.21	1917304	43	lineage1.1.1.1	Sensitive	['input','tree','diff','tbprofiler']	tuberculosis: unclassified		Mycobacterium tuberculosis
SAMEA5875805	ERR4769428	WGS	WELLCOME SANGER INSTITUTE	ERX4639278	HiSeq X Ten	PAIRED	RANDOM	GENOMIC	ILLUMINA	ERS3664274	ERP114840	['ERR4769428','SC_RUN_31663_6#72','ERP114840','ERX4639278','SAMEA5875805','ERS3664274','SC_EXP_31663_6#72','674092','5228114e-c28c-11e9-82fd-68b59976a384','16592949','PRJEB32192','Epidemiology_of_Mycobacterium_bovis_in_Ethiopia-sc-5794']		2020-11-05T22:02:00.000Z																														330	330466822	127453519	PRJEB32192								input	tuberculosis: animal-adapted	La1	Mycobacterium bovis
SAMEA3448726	ERR2517425	WGS	RIVM	ERX2536641	Illumina HiSeq 2500	PAIRED	RANDOM	GENOMIC	ILLUMINA	ERS2402103	ERP107973	['run.9181','493040','experiment.9181','ERP107973','SAMEA3448726','ERX2536641','PRJEB26002','sample.9181','ERS2402103','10126762','project.First_10k_genomes_study_set_10','ERR2517425']		2021-10-23T20:17:00.000Z			NLD	Europe										S		S					R	S								564	564371992	286783157	PRJEB26002	Walker_2022		99.4	1789245	40	La1.4	Other	['tbprofiler','tree','Walker_2022','diff','Napier_2020','CRyPTIC_RIVM','input']	tuberculosis: unclassified		Mycobacterium tuberculosis
SAMN39959127	SRR27986102	AMPLICON	KWAZULU-NATAL RESEARCH INNOVATION AND SEQUENCING PLATFORM-UKZN	SRX23639538	NextSeq 2000	PAIRED	RT-PCR	GENOMIC	ILLUMINA	SRS20474722	SRP489954	['PRJNA1077072','K059715','39959127','SRP489954','SAMN39959127','SRX23639538','1077072','SRS20474722','bp0','SRR27986102','K059715_S49_R1_001.fastq.gz']		2024-02-16T01:09:00.000Z			ZAF	Africa	Western Cape	sputum	Homo sapiens	3	human																					1998	1998245750	790014247	PRJNA1077072									tuberculosis: unclassified		Mycobacterium tuberculosis
SAMEA2533433	['ERR550736','ERR550735']	WGS		['ERX509805','ERX509804']	Illumina HiSeq 2500	PAIRED		GENOMIC	ILLUMINA	ERS456835		['ERS456835','SAMEA2533433','ERX509805','ena-STUDY-FZB-22-06-2015-17:16:39:392-292','ERP010814','ERR550735','1315-05','1315-05_lib757_hpi_2013-12-19_150bp','ERR550736','PRJEB9680','287903','ERX509804','3793413','1315-05_lib757_hpi_2013-11-11_150bp']					UZB	Asia						R	R			R		R					R	R	R				S			578	579516300	303098814	PRJEB9680	CRyPTIC_WHO2021_PMC7612554		99.51	3306886	113	lineage2.2.1	MDR-TB	['tree','input','diff','tbprofiler','Napier_2020','Menardo_2021','Walker_2022','Menardo_2018']	tuberculosis: human-adapted	L2.2.1	Mycobacterium tuberculosis
SAMEA113556227	ERR11488691	WGS	FZB	ERX10894867	NextSeq 500	PAIRED		GENOMIC	ILLUMINA	ERS15552350	ERP147779	['ena-RUN-TAB-27-05-2023-22:16:03:831-27804','989949','ERR11488691','ERS15552350','ERP147779','PRJEB62665','36323243','SMN-462','86810e0e-614f-4ad6-9cd7-0bc407fc82e6','ena-EXPERIMENT-TAB-27-05-2023-22:16:03:831-27803','SAMEA113556227','ERX10894867']		2023-09-24T11:06:00.000Z			MOZ	Africa	Maputo																									363	363881420	173321187	PRJEB62665			99.6	1260396	40	lineage4.3.4.2.1	MDR-TB	['input','R-RR_MOZ','tree','diff','tbprofiler']	tuberculosis: unclassified		Mycobacterium tuberculosis
SAMN27519680	SRR18715352	WGS	NIH / NIAID	SRX14815776	NextSeq 500	PAIRED	RANDOM	GENOMIC	ILLUMINA	SRS12572313	SRP369525	['SRP369525','27519680','SRR18715352','SRS12572313','SAMN27519680','bp0','PRJNA825524','825524','SRX14815776','17742','TBPO-1590_lib40895_nextseq_nx0125_151bp.filtered_2nd.1.fastq.gz']	2020	2022-04-11T14:32:00.000Z		41.7151 N 44.8271 E	GEO	Asia	Tbilisi	sputum	Homo sapiens	3	human																					540	540572631	251849169	PRJNA825524			99.71	1410229	47	lineage4.8;lineage4.3.3	HR-TB	['tbprofiler','input','diff','TB_Portals']	tuberculosis: unclassified		Mycobacterium tuberculosis
SAMEA112803301	ERR11043598	WGS	FZB	ERX10490389	NextSeq 500	PAIRED		GENOMIC	ILLUMINA	ERS14810847	ERP010814	['ERR11043598','SAMEA112803301','ena-STUDY-FZB-22-06-2015-17:16:39:392-292','ERS14810847','287903','ena-EXPERIMENT-TAB-21-03-2023-10:23:42:783-78141','ERX10490389','ERP010814','PRJEB9680','1251-11','ena-RUN-TAB-21-03-2023-10:23:42:783-78142','33855356']		2023-07-20T18:47:00.000Z																														700	700036938	300628816	PRJEB9680			99.69	1596582	53	lineage4.8	Sensitive	['tbprofiler','tree','diff','input']	tuberculosis: unclassified		Mycobacterium tuberculosis
SAMEA2534686	ERR552492	WGS	FZB	ERX511561	Illumina MiSeq	PAIRED		GENOMIC	ILLUMINA	ERS458088	ERP010662	['3957059','8119-11','PRJEB9545','ena-STUDY-FZB-05-06-2015-13:56:43:320-404','ERS458088','292179','ERR552492','ERX511561','8119-11_lib1427_miseq_r0084_301bp','ERP010662','SAMEA2534686']	2011	2015-08-05T05:59:00.000Z			COG	Africa																										494	494093128	315308677	PRJEB9545			99.76	979190	64	lineage4.7	Sensitive	['tbprofiler','Menardo_2021','diff','Nimmo_2024','tree','Napier_2020','input']	tuberculosis: human-adapted	L4.7	Mycobacterium tuberculosis
SAMEA7528750	ERR4800165	WGS	FOUNDATION FOR MEDICAL RESEARCH INDIA	ERX4669580	NextSeq 500	PAIRED	RANDOM	GENOMIC	ILLUMINA	ERS5285220	ERP124850	['22462294','SAMEA7528750','project.Mumbai','ERR4800165','experiment.30068','PRJEB41116','ERX4669580','run.30068','ERS5285220','ERP124850','773292','sample.30068']		2021-11-10T02:17:00.000Z			IND	Asia	Mumbai																									555	555205200	242590006	PRJEB41116			86.67	1376435	46	lineage4.3.3	Pre-XDR-TB	['diff','CRyPTIC_IND','tbprofiler','input','tree']	tuberculosis: unclassified		Mycobacterium tuberculosis
SAMEA110420043	ERR9992685	WGS	CTB/NICD - SOUTH AFRICA, SOUTH AFRICA	ERX9533092	Illumina NovaSeq 6000	PAIRED	RANDOM	GENOMIC	ILLUMINA	ERS12518118		['ERX9533092','run.370.1.645341ddc9d0df7a020ac19cf3361190','ERR9992685','30016511','sample.370.3bff4599','experiment.370.4afb0be8','ERS12518118','SAMEA110420043']		2022-08-10T14:21:00.000Z																														765	765219076	246188269										tuberculosis: unclassified		Mycobacterium tuberculosis
SAMN41597908	SRR29230739	WGS	FIND, THE FOUNDATION FOR INNOVATIVE NEW DIAGNOSTICS	SRX24749616	Illumina HiSeq 2000	PAIRED	RANDOM	GENOMIC	ILLUMINA	SRS21470204	SRP507535	['TB-IS-1043-TBDM-100016_S246_R1_001.fastq.gz','SRX24749616','41597908','PRJNA1109295','B9141A_0189AAFB0B64_TBDM100016','SRP507535','1109295','B9141A_0189AAFB0B64','SRS21470204','SRR29230739','SAMN41597908']		2024-05-30T06:13:00.000Z			IND	Asia			Homo sapiens	3	human																					487	487311730	204583284	PRJNA1109295								WHO_mutations_2023	tuberculosis: unclassified		Mycobacterium tuberculosis
SAMN19113472	SRR14519804	WGS	MDUPHL	SRX10865263	NextSeq 500	PAIRED	RANDOM	GENOMIC	ILLUMINA	SRS8960603	SRP319622	['729189','PRJNA729189','SAMN19113472','SRR14519804','19113472','SRX10865263','bp0','NB551233_HV35VBGXF_AUSMDU00048069','AUSMDU00048069_R1.fq.gz','SRS8960603','AUSMDU00048069','SRP319622','CORONAVIRIDAE']	2017	2021-05-15T03:53:00.000Z			AUS	Oceania	Northern Territory		Homo sapiens	3	human																					1658	1658227114	703142292	PRJNA729189			99.46	1601145	55	lineage2.2.1.1	Sensitive	['diff','tbprofiler','input','tree']	tuberculosis: unclassified		Mycobacterium tuberculosis
SAMN41468045	SRR29094069	WGS	FIND, THE FOUNDATION FOR INNOVATIVE NEW DIAGNOSTICS	SRX24618083	Illumina HiSeq 2000	PAIRED	RANDOM	GENOMIC	ILLUMINA	SRS21355248	SRP507535	['82B8A3_A17D76E03CBF','SRR29094069','41468045','82B8A3_A17D76E03CBF_C331','SRP507535','PRJNA1109295','TB_CPath_Warren_C331_S75_R1_001.fastq.gz','1109295','SRS21355248','SAMN41468045','SRX24618083']	2014	2024-05-21T06:07:00.000Z			ZAF	Africa			Homo sapiens	3	human																					378	378381538	166904462	PRJNA1109295								WHO_mutations_2023	tuberculosis: unclassified		Mycobacterium tuberculosis
SAMN37848733	SRR26399538	WGS	UNIVERSITY OF MELBOURNE/ THE PETER DOHERTY INSTITUTE FOR INFECTION AND IMMUNITY	SRX22105453	Illumina HiSeq 4000	PAIRED	RANDOM	GENOMIC	ILLUMINA	SRS19170534	SRP466602	['SRR26399538','Sample_814','bp0','Sample_814_1.fastq.gz','1028637','SRX22105453','SRP466602','SRS19170534','37848733','PRJNA1028637','SAMN37848733']		2023-10-16T19:04:00.000Z		10.8231 N 106.6297 E	VNM	Asia	Ho Chi Minh City	sputum	Homo sapiens	3	human																					601	601652400	253019877	PRJNA1028637			99.66	1673150	57	lineage4.7	Sensitive	['tree','input','tbprofiler','diff']	tuberculosis: unclassified		Mycobacterium tuberculosis
SAMEA9070831	ERR6362353	WGS	Swiss-TPH	ERX5628039	Illumina NovaSeq 6000	SINGLE	RANDOM	GENOMIC	ILLUMINA	ERS6799138	ERP129488	['PRJEB45389','ERP129488','ERR6362353','ERX5628039','SAMEA9070831','20453800','ERS6799138','737713','WGS RR-TB Khayelitsha','G45192_1']		2021-10-13T18:41:00.000Z			ZAF	Africa																										507	507933444	155861931	PRJEB45389								R-RR_HIVcoinf_ZAF	tuberculosis: unclassified		Mycobacterium tuberculosis
SAMN43783751	SRR30679848	WGS	QMRL	SRX26098344	Illumina MiniSeq	PAIRED	RANDOM	GENOMIC	ILLUMINA	SRS22664280	SRP532987	['SRR30679848','15MT09453_R1.fastq.gz','15MT09453','PRJNA1161723','SRP532987','1161723','SAMN43783751','SRS22664280','43783751','bp0','SRX26098344']		2024-09-16T19:34:00.000Z			AUS	Oceania			Homo sapiens	3	human																					309	309115324	131189248	PRJNA1161723									tuberculosis: unclassified		Mycobacterium tuberculosis
SAMN13937583	SRR11033682	WGS	BROAD INSTITUTE	SRX7685944	Illumina NovaSeq 6000	PAIRED	RANDOM	GENOMIC	ILLUMINA	SRS6112443	SRP075210	['318002','Mycobacterium tuberculosis G-612','SRR11033682','GCID-2827.bam','SRP075210','13937583','SAMN13937583','PRJNA318002','G-612_S_1','SRX7685944','SRS6112443']	2019	2020-02-06T15:17:00.000Z			GEO	Asia	Tbilisi	sputum	Homo sapiens	3	human																					4029	4029349232	1555965801	PRJNA318002			99.56	1623692	55	lineage4.3.3	Other	['input','diff','tree','tbprofiler']	tuberculosis: unclassified		Mycobacterium tuberculosis
SAMN14971120	SRR12355201	AMPLICON	GENOSCREEN	SRX8854380	Illumina MiSeq	PAIRED	PCR	GENOMIC	ILLUMINA	SRS7116053	SRP274381	['SRR12355201','649788','Deeplex214','PRJNA649788','TDR-0233_deeplex_S47_L001_R1_001.fastq.gz','SAMN14971120','SRX8854380','SRS7116053','SRP274381','TDR-0233','14971120','bp0']		2020-07-30T16:47:00.000Z							Homo sapiens	3	human																					50	50996258	27326840	PRJNA649788									tuberculosis: unclassified		Mycobacterium tuberculosis
SAMN15772708	SRR12420570	WGS	FUDAN UNIVERSITY	SRX8916709	Illumina HiSeq 2500	PAIRED	RANDOM PCR	GENOMIC	ILLUMINA	SRS7173281	SRP276868	['656167','SRP276868','XZ09024_R1.fastq.gz','XZ09024','PRJNA656167','15772708','SAMN15772708','SRR12420570','SRS7173281','p195','SRX8916709','bp0']	2009	2020-08-10T10:34:00.000Z			CHN	Asia	Tibet	sputum	Homo sapiens	3	human																					227	227820302	99139005	PRJNA656167			97.35	1797099	32	lineage2.2.1	MDR-TB	['input','tbprofiler','diff']	tuberculosis: unclassified		Mycobacterium tuberculosis
SAMN26200645	SRR18116677	WGS	UNIVERSITY OF SYDNEY	SRX14267198	Illumina HiSeq 1000	PAIRED	RANDOM	GENOMIC	ILLUMINA	SRS12086238	SRP361187	['26200645','MA_S19sv2','SAMN26200645','809746','SRX14267198','SRR18116677','bp0','SRS12086238','MA_S19sv2_R1.fastq.gz','SRP361187','PRJNA809746']		2022-02-24T00:55:00.000Z																														633	633686820	298080054	PRJNA809746									NTM: avium complex		Mycobacterium avium
SAMN37210075	SRR25827322	WGS	HAYSTACKANALYTICS PVT. LTD.	SRX21549111	NextSeq 550	PAIRED	PCR	GENOMIC	ILLUMINA	SRS18757109	SRP457772	['SRR25827322','HAPL_094_R1.fastq.gz','SRX21549111','bp0','SRP457772','HAPL_094','1011210','PRJNA1011210','SAMN37210075','37210075','SRS18757109']	2021	2023-08-31T12:28:00.000Z		20.5937 N 78.9629 E	IND	Asia		sputum	Homo sapiens	3	human																					1098	1098279754	419584729	PRJNA1011210								['input','denylist']	tuberculosis: unclassified		Mycobacterium tuberculosis
SAMN15701128	SRR12367176	WGS	DIVISION OF GENOMIC MEDICINE AND INNOVATION SUPPORT	SRX8866133	NextSeq 500	SINGLE	RANDOM PCR	GENOMIC	ILLUMINA	SRS7127103	SRP275544	['bp0','15701128','PRJNA650263','MTBDR180170','SRP275544','SAMN15701128','650263','SRR12367176','MTBDR180170_S72_good_1.fastq.gz','SRX8866133','SRS7127103']	2019	2020-08-03T04:31:00.000Z		15.87 N 100.99 E	THA	Asia		sputum	Homo sapiens	3	human																					113	113004926	55841431	PRJNA650263									tuberculosis: unclassified		Mycobacterium tuberculosis
SAMN37210350	SRR25827815	WGS	HAYSTACKANALYTICS PVT. LTD.	SRX21549218	NextSeq 550	PAIRED	PCR	GENOMIC	ILLUMINA	SRS18757220	SRP457772	['SRS18757220','37210350','SRR25827815','SAMN37210350','SRX21549218','HAPL_369','bp0','HAPL_369_R1.fastq.gz','PRJNA1011210','SRP457772','1011210']		2023-08-31T12:29:00.000Z		20.5937 N 78.9629 E	IND	Asia		sputum	Homo sapiens	3	human																					917	917425447	398937454	PRJNA1011210								['input','denylist']	tuberculosis: unclassified		Mycobacterium tuberculosis
SAMEA7544373	ERR4811313	WGS	CCDC	ERX4679759	HiSeq X Ten	PAIRED	RANDOM	GENOMIC	ILLUMINA	ERS5301031	ERP124934	['ERR4811313','ERP124934','ERS5301031','ERX4679759','773297','22464209','SAMEA7544373','run.14077','PRJEB41194','project.CDC_22','sample.14077','experiment.14077']		2021-11-10T06:06:00.000Z			CHN	Asia						S	S			R	S	R	S	S				R	R	S	S	R	S	R	R	1527	1527351600	618526052	PRJEB41194	['Walker_2022','CRyPTIC_reuse_table']		99.13	1798714	61	lineage4.2.2	MDR-TB	['diff','input','CRyPTIC_reuse_table','CRyPTIC_CCDC_CDC_22','tbprofiler','Walker_2022','tree']	tuberculosis: unclassified		Mycobacterium tuberculosis
SAMEA9069833	ERR6362174	WGS	Swiss-TPH	ERX5627044	Illumina NovaSeq 6000	SINGLE	RANDOM	GENOMIC	ILLUMINA	ERS6798143	ERP129488	['ERS6798143','SAMEA9069833','G45303_1','PRJEB45389','737713','WGS RR-TB Khayelitsha','ERP129488','ERX5627044','ERR6362174','20453117']		2021-10-13T17:55:00.000Z			ZAF	Africa																										121	121814383	47085482	PRJEB45389								R-RR_HIVcoinf_ZAF	tuberculosis: unclassified		Mycobacterium tuberculosis
SAMN19688523	SRR14802046	WGS	SIMON FRASER UNIVERSITY	SRX11135065	NextSeq 500	PAIRED	RANDOM	GENOMIC	ILLUMINA	SRS9198455	SRP323639	['736718','bp0','SRX11135065','SRS9198455','19688523','SRP323639','TB-444-4731-18_S37_1.fastq.gz','PRJNA736718','TB-444-4731-18_S37','SAMN19688523','SRR14802046']	2018	2021-06-13T22:50:00.000Z		47.03278 N 28.89972 E	MDA	Europe			Homo sapiens	3	human																					794	794897824	326890353	PRJNA736718			99.34	1756757	53	lineage2.2.1	Pre-XDR-TB	['tree','diff','tbprofiler','input']	tuberculosis: unclassified		Mycobacterium tuberculosis
SAMEA12850997	ERR11243576	WGS	SWISS TROPICAL AND PUBLIC HEALTH INSTITUTE	ERX10651780	Illumina HiSeq 2500	PAIRED	RANDOM	GENOMIC	ILLUMINA	ERS10459510	ERP135175	['930268','ERS10459510','ERP135175','34306134','ERX10651780','SAMEA12850997','ena-RUN-TAB-17-04-2023-19:50:08:808-5102','G36054','PRJEB50582','ena-EXPERIMENT-TAB-17-04-2023-19:50:08:808-5101','ERR11243576','8cc6b8bd-130a-4c76-a0b2-3197bafe5cc6']	2016	2023-07-27T08:47:00.000Z			GEO	Asia		sputum																								574	574309432	303833892	PRJEB50582									tuberculosis: unclassified		Mycobacterium tuberculosis
SAMEA748122	['ERR023197','ERR023198']	WGS		ERX009497	Illumina Genome Analyzer II	PAIRED	RANDOM	GENOMIC	ILLUMINA	ERS017897		['Mycobacterium tuberculosis resequencing','MR075750X','203926','ERR023197','Mycobacterium tuberculosis MR075750X genome resequencing experiment','ERX009497','PRJEB2371','ERR023198','ERS017897','30T3YAAXX','ERP000450','SAMEA748122','Mycobacterium tuberculosis MR075750X genome resequ','30VD0AAXX_3','690503']																																568	569171000	403303719	PRJEB2371									tuberculosis: unclassified		Mycobacterium tuberculosis
SAMEA110420355	ERR9992998	WGS	CTB/NICD - SOUTH AFRICA, SOUTH AFRICA	ERX9533404	Illumina NovaSeq 6000	PAIRED	RANDOM	GENOMIC	ILLUMINA	ERS12518430		['sample.1184.edc01bdb','experiment.1184.6477ce43','run.1184.1.1e8894b3685df2116b256cb7c62bd97b','SAMEA110420355','ERX9533404','ERR9992998','ERS12518430','30016823']		2022-08-10T14:24:00.000Z																														891	891559568	294575942										tuberculosis: unclassified		Mycobacterium tuberculosis
SAMEA115744668	ERR13276022	WGS	UNIVERSITY OF OXFORD, NUFFIELD DEPARTMENT OF MEDIC	ERX12646448	NextSeq 500	PAIRED	RANDOM PCR	GENOMIC	ILLUMINA	ERS20254552	ERP161058	['SAMEA115744668','ERS20254552','b28b5ff0-515d-42d2-bc0f-19e45ec26bb9','ERX12646448','1124794','62bdb62b8483','ERR13276022','41870561','PRJEB76547','webin-reads-62bdb62b8483','ERP161058']	2020	2024-08-08T10:54:00.000Z			DEU	Europe																										734	734126450	346849258	PRJEB76547								CRyPTIC_2024	tuberculosis: unclassified		Mycobacterium tuberculosis
SAMEA7555092	ERR4821724	WGS	PUBLIC HEALTH ENGLAND	ERX4691566	Illumina HiSeq 2500	PAIRED	RANDOM	GENOMIC	ILLUMINA	ERS5311736	ERP124941	['ERS5311736','SAMEA7555092','sample.24545','project.PHE-TB','22474486','run.24545','experiment.24545','PRJEB41201','ERR4821724','ERP124941','ERX4691566','773303']		2021-11-11T02:19:00.000Z			GBR	Europe										S		S						S								343	343442096	175011047	PRJEB41201	Walker_2022		99.44	1273327	28	lineage4.1.2.1	Sensitive	['Walker_2022','CRyPTIC_PHE','tbprofiler','diff','tree','input']	tuberculosis: unclassified		Mycobacterium tuberculosis
SAMN30949454	SRR21689486	WGS	RIVM	SRX17687383	Illumina HiSeq 2500	PAIRED	RANDOM	GENOMIC	ILLUMINA	SRS15218771	SRP399356	['RIVM0770.bam','SRP399356','bp0','SAMN30949454','882748','PRJNA882748','RIVM0770','SRX17687383','SRR21689486','SRS15218771','30949454']	2018	2022-09-23T18:04:00.000Z			NLD	Europe		sputum	Homo sapiens	3	human																					844	844584741	214456951	PRJNA882748								input	tuberculosis: unclassified		Mycobacterium tuberculosis
SAMEA115738696	ERR13260966	WGS	UNIVERSITY OF OXFORD, NUFFIELD DEPARTMENT OF MEDIC	ERX12631379	NextSeq 500	PAIRED	RANDOM PCR	GENOMIC	ILLUMINA	ERS20248340	ERP161058	['PRJEB76547','b28b5ff0-515d-42d2-bc0f-19e45ec26bb9','41857787','ERX12631379','ERP161058','1124794','ERS20248340','webin-reads-6308652b4db0','ERR13260966','SAMEA115738696','6308652b4db0']	2020	2024-08-04T17:27:00.000Z			IND	Asia																										601	601163700	273167441	PRJEB76547								CRyPTIC_2024	tuberculosis: unclassified		Mycobacterium tuberculosis
SAMEA12855507	ERR11246466	WGS	SWISS TROPICAL AND PUBLIC HEALTH INSTITUTE	ERX10654670	Illumina NovaSeq 6000	SINGLE	RANDOM	GENOMIC	ILLUMINA	ERS10462394	ERP135175	['ena-RUN-TAB-17-04-2023-19:57:15:190-9030','8cc6b8bd-130a-4c76-a0b2-3197bafe5cc6','ERS10462394','ERX10654670','ena-EXPERIMENT-TAB-17-04-2023-19:57:15:190-9029','PRJEB50582','G45917','34309072','ERP135175','SAMEA12855507','ERR11246466','930268']	2016	2023-07-27T11:31:00.000Z			GEO	Asia		sputum																								371	371881596	126076699	PRJEB50582									tuberculosis: unclassified		Mycobacterium tuberculosis
SAMN31423492	SRR22048529	WGS	NATIONAL INSTITUTE OF INFECTIOUS DISEASES "L. SPALLANZANI"	SRX18029388	Illumina MiSeq	PAIRED	RANDOM	GENOMIC	ILLUMINA	SRS15536396	SRP373287	['SP1543_S1_L001_R1_001.fastq.gz','SP1543','SRR22048529','SRS15536396','SRX18029388','PRJNA834606','SRP373287','834606','bp0','31423492','SAMN31423492']	2021	2022-10-26T15:26:00.000Z		41.86 N 12.45 E	ITA	Europe	Rome	sputum	Homo sapiens	3	human																					809	809520733	341848426	PRJNA834606			99.57	1859965	63	lineage4.3.4.1	Sensitive	['tbprofiler','input','diff','tree']	tuberculosis: unclassified		Mycobacterium tuberculosis
SAMN40273752	SRR28239477	WGS	NIH / NIAID	SRX23850844	NextSeq 2000	PAIRED	RANDOM	GENOMIC	ILLUMINA	SRS20670918	SRP493618	['SRS20670918','40273752','SRX23850844','TBPO-6739_lib61806_nextseq_ny0117_151bp.filtered_2_bwa.1.fastq.gz','SAMN40273752','SRP493618','PRJNA1074779','1074779','SRR28239477','71059']	2022	2024-03-06T10:14:00.000Z		41.7151 N 44.8271 E	GEO	Asia	Tbilisi	sputum	Homo sapiens	3	human																					623	623863792	212038831	PRJNA1074779			99.54	1608387	53	lineage4.8	HR-TB	['tbprofiler','input','tree','diff']	tuberculosis: unclassified		Mycobacterium tuberculosis
SAMN08906490	SRR7236267	WGS	USDA-NVSL-DBL	SRX4142570	Illumina MiSeq	PAIRED	RANDOM PCR	GENOMIC	ILLUMINA	SRS3356366	SRP149365	['SRS3356366','SRR7236267','SRP149365','10-0152FM_S3_L001_R2_001.fastq.gz','SAMN08906490','SRX4142570','PRJNA449507','8906490','449507','10-0152FM']		2018-05-30T23:32:00.000Z			MEX	North America	Baja California		Bos taurus	3	domestic cattle																					598	598098355	413829256	PRJNA449507			99.4	709299	36	La1.8.1	Other	['tbprofiler','diff','tree','input']	tuberculosis: animal-adapted	La1	Mycobacterium bovis
SAMN02380682	SRR1028722	Tn-Seq	BI	SRX376608	Illumina HiSeq 2000	PAIRED	RANDOM	GENOMIC	ILLUMINA	SRS501533	SRP001860	['2380682','PRJNA63503','SRS501533','TRaCS_for_M_tuberculosis','232329.WR38437.Solexa-188602.C2GEKACXX131009.P','SRP001860','SRR1028722','CS_TraCS161','C2GEKACXX131009.1.revcomp_of_tagged_949.bam','SAMN02380682','63503','SRX376608']	2013	2013-11-12T18:14:00.000Z			USA	North America	Worchester, MA	As reported: spleen	Mus musculus	2	mouse																					4433	4433689314	2554443963	PRJNA63503									tuberculosis: human-adapted	L4	Mycobacterium tuberculosis	H37Rv
SAMEA13119893	ERR8775847	WGS	UNIVERSITY OF BASEL, SWITZERLAND	ERX8438562	Illumina MiSeq	SINGLE		GENOMIC	ILLUMINA	ERS10723859	ERP135588	['ena-EXPERIMENT-TAB-24-02-2022-09:36:14:175-98865','ERR8775847','e85ebed1-8b4e-426c-a0a5-d56f438d6aa3','G44834','SAMEA13119893','ERP135588','ERS10723859','30046403','ERX8438562','863195','PRJEB50999','ena-RUN-TAB-24-02-2022-09:36:14:175-98866']		2022-08-11T03:44:00.000Z			TZA	Africa			Homo sapiens	3	human																					685	685007553	199255059	PRJEB50999									tuberculosis: unclassified		Mycobacterium tuberculosis
SAMEA3231627	ERR760873	WGS	NORWEGIAN INSTITUTE OF PUBLIC HEALTH	ERX705634	Illumina HiSeq 2000	PAIRED	RANDOM	GENOMIC	ILLUMINA	ERS652849	ERP008602	['ERS652849','817','ena-STUDY-NORWEGIAN INSTITUTE OF PUBLIC HEALTH-04-11-2014-13:33:57:650-664','ena-RUN-NORWEGIAN INSTITUTE OF PUBLIC HEALTH-18-02-2015-10:24:48:053-65','PRJEB7669','ERX705634','3354031','275398','ERP008602','ERR760873','ena-EXPERIMENT-NORWEGIAN INSTITUTE OF PUBLIC HEALTH-18-02-2015-10:24:48:053-65','SAMEA3231627']	2013	2015-02-19T08:47:00.000Z			ARG	South America	Buenos Aires	sputum	Homo sapiens	3	human																					879	879913818	549233141	PRJEB7669			99.45	1369864	28	lineage4.1.2.1.1	MDR-TB	['outbreak_BuenosAires_ARG','Napier_2020','standford','tbprofiler','diff','Menardo_2018','input','tree']	tuberculosis: human-adapted	L4.1.2.1.1	Mycobacterium tuberculosis
SAMEA115738324	ERR13260581	WGS	UNIVERSITY OF OXFORD, NUFFIELD DEPARTMENT OF MEDIC	ERX12630994	Illumina NovaSeq 6000	PAIRED	RANDOM PCR	GENOMIC	ILLUMINA	ERS20247968	ERP161058	['PRJEB76547','ERS20247968','ERX12630994','SAMEA115738324','a2bd18737886','41857428','b28b5ff0-515d-42d2-bc0f-19e45ec26bb9','webin-reads-a2bd18737886','ERR13260581','1124794','ERP161058']	2021	2024-08-04T16:55:00.000Z			PER	South America																										925	925266392	294281507	PRJEB76547								CRyPTIC_2024	tuberculosis: unclassified		Mycobacterium tuberculosis
SAMEA5562274	ERR3276046	WGS	RIVM - NATIONAL INSTITUTE FOR PUBLIC HEALTH AND TH	ERX3302919	Illumina HiSeq 2500	SINGLE	RANDOM	GENOMIC	ILLUMINA	ERS3364306	ERP114661	['ena-STUDY-RIVM - National Institute for Public Health and the Environment-04-04-2019-10:46:49:835-53','ERX3302919','17-0696','11397086','532369','PRJEB32037','ena-EXPERIMENT-RIVM - National Institute for Public Health and the Environment-10-04-2019-10:49:30:022-891','ena-RUN-RIVM - National Institute for Public Health and the Environment-10-04-2019-10:49:30:022-891','ERS3364306','ERP114661','SAMEA5562274','ERR3276046']		2019-06-11T06:01:00.000Z			NLD	Europe																										1173	1173014391	355069840	PRJEB32037								Napier_2020	tuberculosis: human-adapted	L4.1.2.1	Mycobacterium tuberculosis
SAMN37527080	SRR26159061	WGS	DEPARTMENT OF MEDICAL RESEARCH	SRX21871352	Illumina MiSeq	PAIRED	PCR	GENOMIC	ILLUMINA	SRS18964322	SRP462932	['PRJNA1020640','IRTB-032','SRX21871352','SAMN37527080','1020640','SRS18964322','SRP462932','SRR26159061','bp0','37527080','IRTB032_S5_L001_R1_001.fastq.gz']	2022	2023-09-25T02:59:00.000Z			MMR	Asia	Yangon	sputum	Homo sapiens	3	human																					331	331350169	200052505	PRJNA1020640			99.58	1694686	55	lineage2.2.1	MDR-TB	['input','diff','tree','tbprofiler']	tuberculosis: unclassified		Mycobacterium tuberculosis
SAMEA14501064	ERR9822600	WGS	PUBLIC HEALTH AGENCY OF SWEDEN	ERX9369694	Ion Torrent S5 XL	SINGLE	RANDOM	GENOMIC	ION_TORRENT	ERS12132040	ERP138102	['SEA202000186','ERP138102','847143','ena-RUN-TAB-07-06-2022-09:12:06:521-21119','eb7a9c3f-f8c0-440b-a042-9685ea5b8a95','ERS12132040','28935731','PRJEB53318','SAMEA14501064','ena-EXPERIMENT-TAB-07-06-2022-09:12:06:520-21118','ERR9822600','ERX9369694']	2020	2022-06-26T02:20:00.000Z			SWE	Europe			Homo sapiens	3	human																					187	187352887	144641099	PRJEB53318									tuberculosis: unclassified		Mycobacterium tuberculosis
SAMN21236254	SRR15723309	WGS	SHANGHI CDC	SRX12018450	Illumina HiSeq 2500	PAIRED	other	GENOMIC	ILLUMINA	SRS10023406	SRP335713	['bp0','21236254','SRR15723309','760838','E1481','E1481.1.fastq.gz','SAMN21236254','SRS10023406','SRP335713','PRJNA760838','e1481','SRX12018450']	2012-01	2021-09-05T09:27:00.000Z			CHN	Asia	Shanghai	sputum	Homo sapiens	3	human																					809	809229300	343124999	PRJNA760838			99.58	1651663	56	lineage2.2.1	Sensitive	['tree','tbprofiler','diff','input']	tuberculosis: unclassified		Mycobacterium tuberculosis
SAMEA104614317	ERR3290820	WGS	WELLCOME SANGER INSTITUTE	ERX3317199	HiSeq X Ten	PAIRED	RANDOM	GENOMIC	ILLUMINA	ERS2225599	ERP106291	['531863','SAMEA104614317','SC_EXP_25620_1#226','11503992','ERR3290820','ERX3317199','059b5b32-fc32-11e7-8f97-3c4a9275d6c8','IndoTBseq-sc-5161','SC_RUN_25620_1#226','ERS2225599','ERP106291','PRJEB24463']		2019-06-03T19:35:00.000Z			IDN	Asia	Bandung																									507	507925948	119439584	PRJEB24463			98.11	1537428	53	lineage2.2.1.2	MDR-TB	['tbprofiler','R-MDR_IDN','diff','tree','input']	tuberculosis: unclassified		Mycobacterium tuberculosis
SAMEA12854154	ERR11245172	WGS	SWISS TROPICAL AND PUBLIC HEALTH INSTITUTE	ERX10653376	Illumina NovaSeq 6000	SINGLE	RANDOM	GENOMIC	ILLUMINA	ERS10461043	ERP135175	['ERX10653376','PRJEB50582','ena-RUN-TAB-17-04-2023-19:57:14:512-6442','ena-EXPERIMENT-TAB-17-04-2023-19:57:14:512-6441','930268','ERS10461043','G43031','8cc6b8bd-130a-4c76-a0b2-3197bafe5cc6','ERR11245172','SAMEA12854154','34307722','ERP135175']	2014	2023-07-27T11:24:00.000Z			GEO	Asia		sputum																								382	382845550	133364221	PRJEB50582									tuberculosis: unclassified		Mycobacterium tuberculosis
SAMN38210124	SRR26794569	WGS	HMS	SRX22491701	Illumina HiSeq 4000	SINGLE	cDNA	GENOMIC	ILLUMINA	SRS19504816	SRP471323	['Peru6153_R1.fastq.gz','Peru6153','6153','1039243','PRJNA1039243','SRP471323','38210124','SRR26794569','SRS19504816','SAMN38210124','SRX22491701','bp0']	2011	2023-11-11T22:53:00.000Z			PER	South America		sputum	Homo sapiens	3	human																					894	894974100	362251849	PRJNA1039243								standford	tuberculosis: unclassified		Mycobacterium tuberculosis
G3666													2019				ESP	Europe	province of Valencia					S					S																				No	99.66	1948768	98	lineage4.1.2.1	Sensitive	['input','tbprofiler','TGU','diff','tree']	tuberculosis: unclassified		Mycobacterium tuberculosis
SAMEA7527947	ERR4799361	WGS	FOUNDATION FOR MEDICAL RESEARCH INDIA	ERX4668778	NextSeq 500	PAIRED	RANDOM	GENOMIC	ILLUMINA	ERS5284418	ERP124850	['773292','ERR4799361','22461492','experiment.27826','run.27826','ERP124850','PRJEB41116','sample.27826','ERS5284418','project.Mumbai','SAMEA7527947','ERX4668778']		2021-11-10T01:49:00.000Z			IND	Asia	Mumbai						S						S													423	423748582	192133017	PRJEB41116	Walker_2022		99.54	1538659	51	lineage2.2.1	Pre-XDR-TB	['tree','tbprofiler','diff','Walker_2022','input','CRyPTIC_IND']	tuberculosis: unclassified		Mycobacterium tuberculosis
SAMEA112805025	ERR11081204	WGS	FZB	ERX10528572	NextSeq 500	PAIRED		GENOMIC	ILLUMINA	ERS14812571	ERP010814	['ERS14812571','ERR11081204','33893122','ena-RUN-TAB-22-03-2023-09:21:25:350-112505','ERX10528572','SAMEA112805025','ena-EXPERIMENT-TAB-22-03-2023-09:21:25:350-112504','ERP010814','287903','4284-98','ena-STUDY-FZB-22-06-2015-17:16:39:392-292','PRJEB9680']		2023-07-21T04:05:00.000Z																														954	954325181	444291171	PRJEB9680			99.68	1543805	53	lineage4.7	Sensitive	['diff','tree','input','tbprofiler']	tuberculosis: unclassified		Mycobacterium tuberculosis
SAMEA112803916	ERR11044232	WGS	FZB	ERX10491023	NextSeq 500	PAIRED		GENOMIC	ILLUMINA	ERS14811462	ERP010814	['287903','ERR11044232','PRJEB9680','ena-STUDY-FZB-22-06-2015-17:16:39:392-292','ERX10491023','SAMEA112803916','ena-EXPERIMENT-TAB-21-03-2023-10:23:43:095-79409','ERS14811462','18011654','ERP010814','33855971','ena-RUN-TAB-21-03-2023-10:23:43:095-79410']		2023-07-20T20:54:00.000Z																														508	508817716	215364828	PRJEB9680			99.5	1721540	58	lineage4.4.2	Sensitive	['tree','diff','tbprofiler','input']	tuberculosis: unclassified		Mycobacterium tuberculosis
SAMEA113537741	ERR11465607	WGS	FZB	ERX10871764	NextSeq 500	PAIRED		GENOMIC	ILLUMINA	ERS15534162	ERP147571	['ena-RUN-TAB-22-05-2023-12:53:16:145-6653','ERS15534162','BTB-1842','ena-EXPERIMENT-TAB-22-05-2023-12:53:16:145-6652','SAMEA113537741','ERX10871764','d05d2f15-c027-4055-b906-d9d6d110849e','35506118','ERP147571','ERR11465607','979605','PRJEB62480']		2023-09-17T03:07:00.000Z			BWA	Africa																										452	452282954	196751406	PRJEB62480			97.29	1401115	36	lineage4.1.1.3	Sensitive	['tbprofiler','Kopanyo','input','diff']	tuberculosis: unclassified		Mycobacterium tuberculosis
SAMEA1119225	ERR2514044	WGS	PHE	ERX2533254	Illumina MiSeq	PAIRED	RANDOM	GENOMIC	ILLUMINA	ERS2398634	ERP107961	['sample.5962','project.First_10k_genomes_study_set_4','ERR2514044','run.5962','ERX2533254','PRJEB25991','10123171','ERP107961','493034','ERS2398634','experiment.5962','SAMEA1119225']		2021-10-23T16:09:00.000Z			GBR	Europe	England									S		S					S	S								108	108692745	67365642	PRJEB25991	Walker_2022		99.06	816252	19	lineage4.1.2	Other	['diff','input','Walker_2022','CRyPTIC_PHE','Napier_2020','tbprofiler']	tuberculosis: human-adapted	L4.1.2	Mycobacterium tuberculosis
SAMN21881827	SRR16099310	WGS	WADSWORTH CENTER - NYS DOH	SRX12385353	Illumina MiSeq	PAIRED	RANDOM	GENOMIC	ILLUMINA	SRS10355514	SRP338930	['SRS10355514','IDR1800037512','SRX12385353','SRR16099310','IDR1800037512-01-01_S6_L001_R1_001.fastq.gz','766641','SRP338930','SAMN21881827','21881827','PRJNA766641']	2018	2021-09-28T15:53:00.000Z			USA	North America	New York state		Homo sapiens	3	human					S		S					S	S	S							567	567614866	365376879	PRJNA766641	CRyPTIC_WHO2021_PMC7612554		99.52	993427	54	lineage4.4.2	Sensitive	['diff','tbprofiler','Walker_2022','input','tree']	tuberculosis: unclassified		Mycobacterium tuberculosis
SAMN15772853	SRR12420537	WGS	FUDAN UNIVERSITY	SRX8916742	Illumina HiSeq 2500	PAIRED	RANDOM PCR	GENOMIC	ILLUMINA	SRS7173314	SRP276868	['SAMN15772853','SRP276868','XZ09194','SRS7173314','SRR12420537','656167','p340','PRJNA656167','SRX8916742','bp0','XZ09194_R1.fastq.gz','15772853']	2009	2020-08-10T10:34:00.000Z			CHN	Asia	Tibet	sputum	Homo sapiens	3	human																					457	457937249	198160383	PRJNA656167			98.22	1725748	38	lineage2.2.1	Sensitive	['diff','tbprofiler','input']	tuberculosis: unclassified		Mycobacterium tuberculosis
SAMN43534977	SRR30630003	WGS	MINISTRY OF PUBLIC HEALTH (THAILAND)	SRX26051957	NextSeq 500	PAIRED	RANDOM	GENOMIC	ILLUMINA	SRS22622373	SRP503470	['SAMN43534977','833906','SRS22622373','43534977','MTBCR170065_S54_1.fastq.gz','SRX26051957','SRP503470','PRJNA833906','MTBCR170065','SRR30630003']	2017	2024-09-11T03:47:00.000Z		19.9105 N 99.8406 E	THA	Asia	Chiang Rai	sputum	Homo sapiens	3	human																					269	269876512	132977487	PRJNA833906									tuberculosis: human-adapted	L1.2.2.2	Mycobacterium tuberculosis
SAMEA3212570	ERR732684	WGS	Department of Microbiology and Immunology, Melbourne	ERX676381	Ion Torrent PGM	SINGLE	RANDOM	GENOMIC	ION_TORRENT	ERS640457	ERP009294	['ERS640457','UoM, Whole genome comparisons of Mycobacterium ulcerans, Mu_S43','SAMEA3212570','Whole genome comparisons of Mycobacterium ulcerans','3316596','273373','PRJEB8235','ERX676381','UoM, Whole genome comparisons of Mycobacterium ulcerans, run Mu_S43','ERR732684','UoM, Whole genome comparisons of Mycobacterium ulcerans, experiment Mu_S43','ERP009294']	2010	2021-10-30T13:53:00.000Z			GHA	Africa			Homo sapiens	3	human																					789	789852126	652715101	PRJEB8235									NTM: unclassified		Mycobacterium ulcerans
SAMN31170763	SRR21820121	WGS	KOREA DISEASE CONTROL AND PREVENTION AGENCY	SRX17809364	Illumina NovaSeq 6000	PAIRED	size fractionation	GENOMIC	ILLUMINA	SRS15333537	SRP401219	['SRR21820121','31170763','SRX17809364','PRJNA887480','SRP401219','SRS15333537','bp0','11CB131_0_zero_1.fastq.gz','887480','SAMN31170763','CB131']	2018	2022-10-05T21:19:00.000Z		36.62 N 127.46 E	KOR	Asia	Cheongju-si	sputum	Homo sapiens	3	human																					680	680886682	383964845	PRJNA887480								input	tuberculosis: unclassified		Mycobacterium tuberculosis
SAMEA4744261	ERR2653098	WGS	NORWEGIAN INSTITUTE OF PUBLIC HEALTH	ERX2669552	Illumina MiSeq	PAIRED	RANDOM	GENOMIC	ILLUMINA	ERS2564372	ERP109440	['476915','ERP109440','PRJEB27366','BRZ-138','9578792','ena-STUDY-NORWEGIAN INSTITUTE OF PUBLIC HEALTH-19-06-2018-13:52:22:783-854','ena-RUN-NORWEGIAN INSTITUTE OF PUBLIC HEALTH-19-06-2018-13:51:32:582-185','ERS2564372','ERR2653098','ena-EXPERIMENT-NORWEGIAN INSTITUTE OF PUBLIC HEALTH-19-06-2018-13:51:32:582-185','SAMEA4744261','ERX2669552']	2011	2018-07-12T09:21:00.000Z			BRA	South America			Homo sapiens	3	human																					175	175188535	103622173	PRJEB27366			99.77	582386	29	lineage4.7	Pre-XDR-TB	['Nimmo_2024','diff','standford','tbprofiler','input','tree']	tuberculosis: human-adapted	L4	Mycobacterium tuberculosis
SAMN40947057	SRR28646057	WGS	NIAID TB PORTALS PROGRAM	SRX24239203	NextSeq 2000	PAIRED	RANDOM	GENOMIC	ILLUMINA	SRS21007566	SRP501539	['40947057','1074784','SRX24239203','SRR28646057','TBPO-7376_lib65444_nextseq_ny0135_151bp.filtered_2_bwa.1.fastq.gz','PRJNA1074784','SRS21007566','SAMN40947057','SRP501539','70824']	2022	2024-04-12T17:31:00.000Z		45.9432 N 24.9668 E	ROU	Europe		sputum	Homo sapiens	3	human																					410	410129874	137371978	PRJNA1074784			99.44	1400011	45	lineage4.8	RR-TB	['input','diff','tbprofiler','tree']	tuberculosis: unclassified		Mycobacterium tuberculosis
SAMEA7564278	ERR4831962	WGS	OUCRU-HCMC	ERX4701905	Illumina MiSeq	PAIRED	RANDOM	GENOMIC	ILLUMINA	ERS5320909	ERP125021	['experiment.32901','ERP125021','SAMEA7564278','ERS5320909','ERX4701905','sample.32901','project.CRyPTIC_08_02TB','22479843','773347','ERR4831962','run.32901','PRJEB41280']		2021-11-11T12:02:00.000Z			VNM	Asia						S				S	S	R	S	S				S		S	R	S	S	S	S	359	359507552	171558138	PRJEB41280	['CRyPTIC_reuse_table','Walker_2022']		99.51	1667329	55	lineage2.2.1	HR-TB	['diff','CRyPTIC_reuse_table','tree','input','CRyPTIC_OUCRU','Walker_2022','tbprofiler']	tuberculosis: unclassified		Mycobacterium tuberculosis
SAMEA7550109	ERR4816747	WGS	PUBLIC HEALTH ENGLAND	ERX4686589	Illumina HiSeq 2500	PAIRED	RANDOM	GENOMIC	ILLUMINA	ERS5306759	ERP124941	['sample.19567','experiment.19567','773303','ERS5306759','project.PHE-TB','22469504','SAMEA7550109','ERP124941','run.19567','ERR4816747','ERX4686589','PRJEB41201']		2021-11-10T16:27:00.000Z			GBR	Europe										S		S						S								584	584574821	284881238	PRJEB41201	Walker_2022							['CRyPTIC_PHE','input','Walker_2022']	tuberculosis: unclassified		Mycobacterium tuberculosis
SAMN27764278	SRR18913747	WGS	WADSWORTH CENTER	SRX14991690	Illumina MiSeq	PAIRED	RANDOM	GENOMIC	ILLUMINA	SRS12741024	SRP276100	['bp0','PRJNA650381','SAMN27764278','SRS12741024','IDR1900059603-01-01_R1.fastq.gz','A344','IDR1900059603-01-01','27764278','650381','SRR18913747','SRP276100','SRX14991690']	2019	2022-04-25T14:40:00.000Z		40.7481119 N 73.98438414 W	USA	North America	New York	bronchial wash	Homo sapiens	3	human																					377	377915660	229117340	PRJNA650381			97.71	348992	11	lineage4.5	Sensitive	['tbprofiler','input']	tuberculosis: unclassified		Mycobacterium tuberculosis
SAMEA8742555	ERR8686167	WGS	UNIVERSITY OF CAPE TOWN	ERX8350852	Illumina HiSeq 4000	PAIRED	RANDOM	GENOMIC	ILLUMINA	ERS6422136	ERP135631	['ERP135631','ERS6422136','26335396','run.25392.1','project.CTB_NICD_Wellcome_site20','SAMEA8742555','ERX8350852','experiment.25392','PRJEB51042','ERR8686167','811912','sample.25392']		2022-03-15T06:21:00.000Z			ZAF	Africa						S				S	I	R	S	S				S		S	S	S	S	S	S	472	472735800	234735508	PRJEB51042	CRyPTIC_reuse_table		99.61	1604683	55	lineage2.2.1	HR-TB	['CRyPTIC_reuse_table','diff','input','tbprofiler','CRyPTIC_UofCapeTown','tree']	tuberculosis: unclassified		Mycobacterium tuberculosis
SAMD00653560	DRR509787	Tn-Seq	NIIGATA	DRX493689	NextSeq 500	SINGLE	PCR	GENOMIC	ILLUMINA	DRS338461	DRP010709	['DRX493689','37987608','PRJDB16874','DRR509787','DRS338461','SAMD00653560','1032302','DRP010709']	2020	2023-10-27T16:16:00.000Z	Mycobacterium avium-intracellulare Infection		JPN	Asia	Niigata	sputum	Homo sapiens	3	human																					4426	4426460810	2228861055	PRJDB16874									NTM: avium complex		Mycobacterium intracellulare
SAMEA5562209	ERR3275981	WGS	RIVM - NATIONAL INSTITUTE FOR PUBLIC HEALTH AND TH	ERX3302854	Illumina HiSeq 2500	SINGLE	RANDOM	GENOMIC	ILLUMINA	ERS3364241	ERP114661	['SAMEA5562209','17-0581','ena-EXPERIMENT-RIVM - National Institute for Public Health and the Environment-10-04-2019-10:49:30:020-826','11397021','ERP114661','ERR3275981','ERX3302854','532369','ERS3364241','ena-RUN-RIVM - National Institute for Public Health and the Environment-10-04-2019-10:49:30:020-826','PRJEB32037','ena-STUDY-RIVM - National Institute for Public Health and the Environment-04-04-2019-10:46:49:835-53']		2019-06-11T05:58:00.000Z			NLD	Europe																										747	747948632	224056107	PRJEB32037								Napier_2020	tuberculosis: human-adapted	L2.2.1	Mycobacterium tuberculosis
SAMEA4730522	ERR3468878	WGS	WELLCOME SANGER INSTITUTE	ERX3490541	Illumina HiSeq X Ten	PAIRED	RANDOM	GENOMIC	ILLUMINA	ERS2550652	ERP024108	['PRJEB21813','ERS2550652','ERX3490541','ERR3468878','SC_RUN_26329_5#83','bc84fec0-be4d-11e7-b52c-3c4a9275d6c8','ERP024108','SAMEA4730522','Mycobacteria_in_non_CF_bronchiectasis_patients-sc-4853','512657','SC_EXP_26329_5#83','12514142']		2019-08-07T17:11:00.000Z																														267	267337044	111735454	PRJEB21813									NTM: avium complex		Mycobacterium avium
SAMN41389389	SRR29017442	WGS	FIND, THE FOUNDATION FOR INNOVATIVE NEW DIAGNOSTICS	SRX24544279	Illumina HiSeq 2000	PAIRED	RANDOM	GENOMIC	ILLUMINA	SRS21288803	SRP507535	['SRX24544279','41389389','SRS21288803','PRJNA1109295','1109295','1019C8_2FD3FCB51AC5_2011-01502','1019C8_2FD3FCB51AC5','SRR29017442','SRP507535','TB-IS-1044-2011-01502_S118_R1_001.fastq.gz','SAMN41389389']	2011	2024-05-14T09:39:00.000Z			BGD	Asia			Homo sapiens	3	human																					500	500452656	220365115	PRJNA1109295			99.8	1685663	58	lineage4.8	Pre-XDR-TB	['WHO_mutations_2023','tree','tbprofiler','input','diff']	tuberculosis: unclassified		Mycobacterium tuberculosis
SAMN30294493	SRR21031715	WGS	FUDAN UNIVERSITY	SRX17047217	Illumina HiSeq 2500	PAIRED	RANDOM PCR	GENOMIC	ILLUMINA	SRS14631790	SRP391945	['SRP391945','SAMN30294493','SJ1052','SRX17047217','PRJNA869190','SRS14631790','SJ_2015_0802','30294493','SJ_2015_0802_R1.fastq.gz','SRR21031715','869190']	2015	2022-08-13T05:44:00.000Z			CHN	Asia	Shanghai	sputum	Homo sapiens	3	human																					619	619520700	261289751	PRJNA869190			99.57	1792948	61	lineage2.2.1	Sensitive	['diff','tree','input','tbprofiler']	tuberculosis: unclassified		Mycobacterium tuberculosis
SAMN37527096	SRR26159043	WGS	DEPARTMENT OF MEDICAL RESEARCH	SRX21871370	Illumina MiSeq	PAIRED	PCR	GENOMIC	ILLUMINA	SRS18964340	SRP462932	['PRJNA1020640','IRTB-084_S8_L001_R1_001.fastq.gz','SRX21871370','IRTB-084','SRR26159043','SAMN37527096','bp0','1020640','SRP462932','SRS18964340','37527096']	2022	2023-09-25T02:59:00.000Z			MMR	Asia	Yangon	sputum	Homo sapiens	3	human																					597	597238263	376016794	PRJNA1020640								input	tuberculosis: unclassified		Mycobacterium tuberculosis
SAMEA115739444	ERR13261958	WGS	UNIVERSITY OF OXFORD, NUFFIELD DEPARTMENT OF MEDIC	ERX12632371	NextSeq 500	PAIRED	RANDOM PCR	GENOMIC	ILLUMINA	ERS20249187	ERP161058	['ERS20249187','41867739','webin-reads-920e21bb3b7c','ERX12632371','920e21bb3b7c','PRJEB76547','b28b5ff0-515d-42d2-bc0f-19e45ec26bb9','1124794','ERR13261958','ERP161058','SAMEA115739444']	2018	2024-08-04T22:26:00.000Z			IND	Asia																										412	412454688	173069604	PRJEB76547								CRyPTIC_2024	tuberculosis: unclassified		Mycobacterium tuberculosis
SAMEA7547913	ERR4814554	WGS	PUBLIC HEALTH ENGLAND	ERX4684396	Illumina MiSeq	PAIRED	RANDOM	GENOMIC	ILLUMINA	ERS5304566	ERP124941	['22467311','SAMEA7547913','experiment.17374','run.17374','773303','ERP124941','ERR4814554','PRJEB41201','project.PHE-TB','ERX4684396','sample.17374','ERS5304566']		2021-11-10T12:04:00.000Z			GBR	Europe																										294	294911338	176195951	PRJEB41201			97.19	1624570	54	lineage4.1	Sensitive	['diff','input','CRyPTIC_PHE','tree','tbprofiler']	tuberculosis: unclassified		Mycobacterium tuberculosis
SAMN06052295	SRR5115569	WGS	SWISS TROPICAL AND PUBLIC HEALTH INSTITUTE	SRX2430940	Illumina HiSeq 2000	SINGLE	RANDOM	GENOMIC	ILLUMINA	SRS1866831	SRP095230	['SAMN06052295','SRS1866831','6052295','NG-5887_KC21126_lib8358_1_sequence.fastq.bz2','KC21126','PRJNA354716','SRX2430940','354716','SRP095230','SRR5115569','lib8358']	2006	2016-12-16T04:45:00.000Z			UGA	Africa	Kampala	sputum	Homo sapiens	3	human																					1457	1457671392	1054329741	PRJNA354716								Menardo_2021	tuberculosis: human-adapted	L4.6	Mycobacterium tuberculosis
SAMN30543567	SRR21277482	WGS	SCHOOL OF PUBLIC HEALTH, FUDAN UNIVERSITY	SRX17286688	Illumina HiSeq 2500	PAIRED	RANDOM	GENOMIC	ILLUMINA	SRS14851368	SRP394436	['30543567','PRJNA874331','874331','SRP394436','SAMN30543567','SRS14851368','SRR21277482','SRX17286688','J105','bp0','J105_R1.fastq.gz']	2016	2022-08-28T01:02:00.000Z			CHN	Asia	Eastern China		Homo sapiens	3	human																					1423	1423126500	559947064	PRJNA874331								input	tuberculosis: unclassified		Mycobacterium tuberculosis
SAMEA12852794	ERR11244467	WGS	SWISS TROPICAL AND PUBLIC HEALTH INSTITUTE	ERX10652671	Illumina NovaSeq 6000	SINGLE	RANDOM	GENOMIC	ILLUMINA	ERS10460311	ERP135175	['930268','ERX10652671','8cc6b8bd-130a-4c76-a0b2-3197bafe5cc6','ERS10460311','ena-EXPERIMENT-TAB-17-04-2023-19:57:14:249-5031','34306933','ena-RUN-TAB-17-04-2023-19:57:14:249-5032','SAMEA12852794','ERR11244467','G45854','PRJEB50582','ERP135175']	2016	2023-07-27T09:54:00.000Z			GEO	Asia		sputum																								405	405230079	136580490	PRJEB50582									tuberculosis: unclassified		Mycobacterium tuberculosis
SAMN43780018	SRR30673341	WGS	FIND, THE FOUNDATION FOR INNOVATIVE NEW DIAGNOSTICS	SRX26091620	NextSeq 500	PAIRED	RANDOM	GENOMIC	ILLUMINA	SRS22657938	SRP532857	['SAMN43780018','WGS-TB038040154','1160005','SRR30673341','TB038040154_R1.fastq.gz','SRX26091620','TB038040154','SRS22657938','PRJNA1160005','SRP532857','43780018']	2021	2024-09-16T04:54:00.000Z			GEO	Asia		sputum	Homo sapiens	3	human																					294	294101503	111780835	PRJNA1160005									tuberculosis: unclassified		Mycobacterium tuberculosis
SAMEA1118339	ERR2513158	WGS	PHE	ERX2532368	Illumina HiSeq 2500	PAIRED	RANDOM	GENOMIC	ILLUMINA	ERS2397748	ERP107961	['ERR2513158','run.4873','PRJEB25991','493034','project.First_10k_genomes_study_set_4','ERX2532368','ERS2397748','ERP107961','10122285','experiment.4873','sample.4873','SAMEA1118339']		2021-10-23T15:07:00.000Z			GBR	Europe	England									S		S					S	S								539	539799330	286605428	PRJEB25991	Walker_2022		99.32	1866668	63	lineage1.1.2	Sensitive	['diff','input','tbprofiler','Walker_2022','Napier_2020','tree','CRyPTIC_PHE']	tuberculosis: human-adapted	L1.1.2	Mycobacterium tuberculosis
SAMN14943167	SRR11824744	AMPLICON	GENOSCREEN	SRX8375485	Illumina MiSeq	PAIRED	PCR	GENOMIC	ILLUMINA	SRS6690254	SRP262596	['bp0','633380','SRX8375485','14943167','SAMN14943167','1980-07754','1980-07754_S161_L001_R1_001.fastq.gz','NTM339','SRR11824744','PRJNA633380','SRP262596','SRS6690254']	1980	2020-05-21T11:36:00.000Z																														10	10710512	6234407	PRJNA633380									NTM: unclassified		Mycobacterium malmoense
SAMD00142445	DRR188494	WGS	RIT_JATA	DRX178959	Illumina MiSeq	PAIRED	other	GENOMIC	ILLUMINA	DRS200990	DRP007602	['DRS200990','DRR188494','20795323','PRJDB7494','DRX178959','754720','SAMD00142445','DRP007602']	2017	2021-08-14T17:09:00.000Z			JPN	Asia	Kanto		Homo sapiens	3	human																					604	604288927	374549302	PRJDB7494			99.58	1525479	97	lineage2.2.1	Sensitive	['input','tree','diff','tbprofiler']	tuberculosis: unclassified		Mycobacterium tuberculosis
SAMEA7562714	ERR4830274	WGS	OUCRU-HCMC	ERX4700258	Illumina MiSeq	PAIRED	RANDOM	GENOMIC	ILLUMINA	ERS5319347	ERP124988	['ERX4700258','sample.15750','ERP124988','ERR4830274','22478281','project.CRyPTIC_08_02TBextension','SAMEA7562714','773314','PRJEB41247','ERS5319347','run.15750','experiment.15750']		2021-11-11T09:04:00.000Z			VNM	Asia																										657	657370620	351818657	PRJEB41247			99.5	1918762	44	lineage2.2.1	Sensitive	['diff','input','tbprofiler','tree','CRyPTIC_OUCRU']	tuberculosis: unclassified		Mycobacterium tuberculosis
SAMN38644580	SRR27048686	WGS	FIOCRUZ	SRX22738035	NextSeq 500	PAIRED		GENOMIC	ILLUMINA	SRS19726549	SRP475706	['38644580','SRX22738035','SRP475706','SRR27048686','SAMN38644580','1048499','KAN-961375','bp0','KAN-961375_lib10524_nextseq_n0146_151bp_R1.fastq.gz','SRS19726549','PRJNA1048499','961375']	1996	2023-12-04T17:01:00.000Z			CZE	Europe		sputum	Homo sapiens	3	human																					748	748500324	340356967	PRJNA1048499									NTM: unclassified		Mycobacterium kansasi
SAMEA104447394	ERR2229287	WGS	STATENS SERUM INSTITUT	ERX2282626	NextSeq 500	PAIRED	RANDOM	GENOMIC	ILLUMINA	ERS2065336	ERP022352	['ena-RUN-STATENS SERUM INSTITUT-21-12-2017-12:46:39:834-500','ERS2065336','SAMEA104447394','DKC2-0410','ERR2229287','PRJEB20214','ERX2282626','ena-STUDY-STATENS SERUM INSTITUT-03-04-2017-09:47:03:433-394','388615','ena-EXPERIMENT-STATENS SERUM INSTITUT-21-12-2017-12:46:39:834-500','ERP022352','8235001']	2009	2017-12-22T15:30:00.000Z			DNK	Europe		sputum	Homo sapiens	3	human																					433	433628716	212967844	PRJEB20214			98.99	1011113	28	lineage4.8	Sensitive	['tree','outbreak_1112-15_DNK','tbprofiler','diff','Napier_2020','input']	tuberculosis: human-adapted	L4.8	Mycobacterium tuberculosis
SAMEA7559930	ERR4827494	WGS	IML GAUTING	ERX4697478	NextSeq 500	PAIRED	RANDOM	GENOMIC	ILLUMINA	ERS5316567	ERP124980	['22475495','run.2068','sample.2068','project.Central_Asia','experiment.2068','SAMEA7559930','773307','ERP124980','ERR4827494','ERS5316567','PRJEB41239','ERX4697478']		2021-11-12T01:12:00.000Z																														716	716906681	329309817	PRJEB41239								['CRyPTIC_Gauting_CentralAsia','input']	tuberculosis: unclassified		Mycobacterium tuberculosis
SAMN05576384	SRR4037747	WGS	HARVARD MEDICAL SCHOOL	SRX2028869	Illumina HiSeq 2000	PAIRED	RANDOM	GENOMIC	ILLUMINA	SRS1623203	SRP082185	['SRP082185','SRR4037747','P28-Lung6-C3','PRJNA323744','323744','757-L6C3_1.fastq.gz','5576384','SRX2028869','SRS1623203','SAMN05576384']	2013-08	2016-08-18T14:44:00.000Z		29.6483 S 30.3318 E	ZAF	Africa	Kwazulu-Natal	lung	Homo sapiens	3	human																					192	192051702	137013368	PRJNA323744								['denylist','Napier_2020','intrapatient_ZAF','input']	tuberculosis: human-adapted	L4.4.1.1	Mycobacterium tuberculosis
SAMEA115749448	ERR13290296	WGS	UNIVERSITY OF OXFORD, NUFFIELD DEPARTMENT OF MEDIC	ERX12660782	Illumina HiSeq 2000	PAIRED	RANDOM PCR	GENOMIC	ILLUMINA	ERS20265735	ERP161058	['ERP161058','1124794','PRJEB76547','ERX12660782','41891952','SAMEA115749448','webin-reads-9e3bcb9179e1','ERS20265735','9e3bcb9179e1','b28b5ff0-515d-42d2-bc0f-19e45ec26bb9','ERR13290296']	2018				SWE	Europe																										0	0	0	PRJEB76547								CRyPTIC_2024	tuberculosis: unclassified		Mycobacterium tuberculosis
SAMEA13299766	ERR9125009	WGS	UNIVERSITY OF OXFORD, NUFFIELD DEPARTMENT OF MEDIC	ERX8668269	Illumina MiSeq	PAIRED	RANDOM	GENOMIC	ILLUMINA	ERS10902584	ERP136068	['ERS10902584','run.413.1.5f6f3864649fe0bd688ed39087b12161','ERX8668269','sample.413.573905d7','project.SeqTreat_PHO1','PRJEB51436','experiment.413.2f74d874','ERP136068','862828','30300829','ERR9125009','SAMEA13299766']		2024-08-05T10:36:00.000Z			CAN	North America	Ontario																									670	670127754	438667924	PRJEB51436								CRyPTIC_PublicHealthOntario	tuberculosis: unclassified		Mycobacterium tuberculosis
SAMEA7549750	ERR4816389	WGS	PUBLIC HEALTH ENGLAND	ERX4686231	Illumina HiSeq 2500	PAIRED	RANDOM	GENOMIC	ILLUMINA	ERS5306401	ERP124941	['project.PHE-TB','run.19209','ERS5306401','ERX4686231','experiment.19209','SAMEA7549750','773303','22469146','ERP124941','sample.19209','PRJEB41201','ERR4816389']		2021-11-10T15:10:00.000Z			GBR	Europe										S		R						S								590	590697170	299549735	PRJEB41201	Walker_2022		98.19	1410808	32	lineage2.2.1	HR-TB	['Walker_2022','input','diff','tbprofiler','CRyPTIC_PHE','tree']	tuberculosis: unclassified		Mycobacterium tuberculosis
SAMN19113028	SRR14519697	WGS	MDUPHL	SRX10865370	NextSeq 500	PAIRED	RANDOM	GENOMIC	ILLUMINA	SRS8960710	SRP319622	['SRP319622','SRS8960710','SAMN19113028','19113028','SRX10865370','AUSMDU00035664','SRR14519697','AUSMDU00035664_R1.fq.gz','bp0','PRJNA729189','729189','NS500345_HVK5YAFXY_AUSMDU00035664']	1989	2021-05-15T03:41:00.000Z			AUS	Oceania	Northern Territory		Homo sapiens	3	human																					587	587129371	262638105	PRJNA729189								input	tuberculosis: unclassified		Mycobacterium tuberculosis
SAMN31423562	SRR22048364	WGS	NATIONAL INSTITUTE OF INFECTIOUS DISEASES "L. SPALLANZANI"	SRX18029554	Illumina MiSeq	PAIRED	RANDOM	GENOMIC	ILLUMINA	SRS15536562	SRP373287	['SRS15536562','SRP373287','PRJNA834606','SRX18029554','834606','bp0','SP1653_S3_L001_R1_001.fastq.gz','SP1653','SAMN31423562','31423562','SRR22048364']	2021	2022-10-26T15:25:00.000Z		41.86 N 12.45 E	ITA	Europe	Rome	lymph node	Homo sapiens	3	human																					463	463911263	292444227	PRJNA834606			99.77	1282254	42	lineage4.8	Sensitive	['tree','diff','input','tbprofiler']	tuberculosis: unclassified		Mycobacterium tuberculosis
SAMN03300190	SRR1791832	WGS	USDA-NVSL-DBL	SRX867494	Illumina MiSeq	PAIRED	RANDOM	GENOMIC	ILLUMINA	SRS838918	SRP053287	['SRS838918','SAMN03300190','251692','SRP053287','250: 02-6316_files','02-6316','3300190','PRJNA251692','SRR1791832','250: 02-6316','SRX867494']	2002	2015-02-23T13:13:00.000Z			USA	North America	CO			2	deer																					566	566493188	375797144	PRJNA251692								input	tuberculosis: animal-adapted	La1	Mycobacterium bovis
SAMN20512376	SRR15316105	WGS	SCHOOL OF PUBLIC HEALTH, FUDAN UNIVERSITY	SRX11620907	Illumina HiSeq 2000	PAIRED	PCR	GENOMIC	ILLUMINA	SRS9656169	SRP330727	['PRJNA751240','20512376','B17','SAMN20512376','SRP330727','SRR15316105','SRS9656169','1998-Middle-019','bp0','SRX11620907','B17_R1.fastq.gz','751240']	1998	2021-08-01T01:21:00.000Z		30.21 N 120.18 E	CHN	Asia	Zheijiang	sputum	Homo sapiens	3	human																					1764	1764059400	653901144	PRJNA751240			99.46	1827459	62	lineage2.2.1	Sensitive	['timelapse_Zhejiang_CHN','tbprofiler','input','tree','diff']	tuberculosis: unclassified		Mycobacterium tuberculosis
SAMEA3558818	ERR1035285	WGS	LSHTM	ERX1114083	Illumina MiSeq	PAIRED		GENOMIC	ILLUMINA	ERS865967	ERP011639	['297845','SAMEA3558818','ERS865967','ERX1114083','ERP011639','ena-RUN-LSHTM-25-09-2015-14:04:49:467-710','mtb710','ena-EXPERIMENT-LSHTM-25-09-2015-14:04:49:467-710','ena-STUDY-LSHTM-18-08-2015-18:02:02:463-104','4155114','PRJEB10385','ERR1035285']		2015-12-10T04:22:00.000Z			BRA	South America						S	S			S		R	S		S			R	R							547	547260622	384810738	PRJEB10385	Coll_2018		99.71	1181495	27	lineage4.3.3	MDR-TB	['tbprofiler','Coll_2018','input','Napier_2020','diff']	tuberculosis: human-adapted	L4.3.3	Mycobacterium tuberculosis
SAMEA104447337	ERR2229259	WGS	STATENS SERUM INSTITUT	ERX2282598	NextSeq 500	PAIRED	RANDOM	GENOMIC	ILLUMINA	ERS2065279	ERP022352	['SAMEA104447337','ERP022352','ERR2229259','ena-RUN-STATENS SERUM INSTITUT-21-12-2017-12:46:39:833-472','388615','PRJEB20214','DKC2-0381','8234944','ena-STUDY-STATENS SERUM INSTITUT-03-04-2017-09:47:03:433-394','ERS2065279','ERX2282598','ena-EXPERIMENT-STATENS SERUM INSTITUT-21-12-2017-12:46:39:833-472']	2008	2017-12-22T15:26:00.000Z			DNK	Europe		sputum	Homo sapiens	3	human																					344	344170664	170617320	PRJEB20214			98.68	1146027	29	lineage4.8	Sensitive	['outbreak_1112-15_DNK','tbprofiler','input','Napier_2020','diff']	tuberculosis: human-adapted	L4.8	Mycobacterium tuberculosis
SAMEA1556583	ERR181826	WGS	SC	ERX157936	Illumina HiSeq 2000	PAIRED	RANDOM	GENOMIC	ILLUMINA	ERS142658	ERP001072	['SC_RUN_8233_6#57','ERP001072','ERX157936','SC_EXP_8233_6#57','ERS142658','Karonga_Prevention_Study__KPS____whole_genome_sequ','1779244','PRJEB2794','204548','SAMEA1556583','Karonga_Prevention_Study__KPS____whole_genome_sequencing_in_a_whole_population-sc-2011-12-13T10:33:26Z-2066','ERR181826','8013696-sc-2012-05-29T15:23:21Z-1429266']	2008	2012-10-23T11:56:00.000Z			MWI	Africa	Karonga	sputum	Homo sapiens	3	human					S		R					S	S	R							264	264111600	131697904	PRJEB2794	Coll_2018		99.76	2356913	54	lineage4.9	HR-TB	['Coll_2018','input','Menardo_2018','Karonga_Prevention_Study','Stucki_2016','diff','Napier_2020','tree','tbprofiler','Menardo_2021']	tuberculosis: human-adapted	L4.9	Mycobacterium tuberculosis
SAMN07765915	SRR6152970	WGS	BC CENTRE FOR DISEASE CONTROL PUBLIC HEALTH LABORATORY	SRX3264866	HiSeq X Ten	PAIRED	RANDOM	GENOMIC	ILLUMINA	SRS2577090	SRP119652	['SAMN07765915','SRX3264866','7765915','BC06-Mtb043','413593','SRP119652','PRJNA413593','BC06-Mtb043_1.fastq.gz','SRS2577090','SRR6152970']	2006	2017-10-10T14:32:00.000Z		49.15 N 123.7 W	CAN	North America	British Columbia		Homo sapiens	3	human					S		S						S	S							653	653151750	284611597	PRJNA413593	CRyPTIC_WHO2021_PMC7612554		99.53	1889042	54	lineage2.2.1	Sensitive	['tree','tbprofiler','input','Walker_2022','diff','Napier_2020']	tuberculosis: human-adapted	L2	Mycobacterium tuberculosis
SAMN36974161	SRR25628587	WGS	CHINESE CENTER FOR DISEASE CONTROL AND PREVENTION	SRX21355444	Illumina HiSeq X	PAIRED	RANDOM PCR	GENOMIC	ILLUMINA	SRS18600058	SRP454875	['SRP454875','SRX21355444','hn2018183011','bp0','library_37','SAMN36974161','36974161','PRJNA1005189','SRR25628587','SRS18600058','hn2018183011_1.fastq.gz','1005189']		2023-08-14T09:10:00.000Z							Homo sapiens	3	human																					1373	1373705100	624254755	PRJNA1005189			99.34	1583512	54	lineage4.2.2	HR-TB	['tree','tbprofiler','diff','input']	tuberculosis: unclassified		Mycobacterium tuberculosis
SAMN18648374	SRR14165054	WGS	STANFORD UNIVERSITY	SRX10533293	NextSeq 550	PAIRED	RANDOM	GENOMIC	ILLUMINA	SRS8656566	SRP289688	['SRR14165054','671770','SAMN18648374','PRJNA671770','bp0','SRP289688','T1-XX-2015-382-S148_R1.fastq.gz','18648374','T1-XX-2015-382-S148','SRX10533293','SRS8656566','ms_492']	2015	2021-04-07T13:42:00.000Z			BRA	South America	Mato Grosso do Sul, Dourados	sputum	Homo sapiens	3	human																					557	557658704	259036674	PRJNA671770			99.75	1555883	52	lineage4.4.1.1	HR-TB	['tbprofiler','input','standford','diff','tree']	tuberculosis: human-adapted	L4.4.1.1	Mycobacterium tuberculosis
SAMEA7560497	ERR4828060	WGS	IML GAUTING	ERX4698044	NextSeq 500	PAIRED	RANDOM	GENOMIC	ILLUMINA	ERS5317133	ERP124980	['project.Central_Asia','sample.2658','773307','ERP124980','ERX4698044','PRJEB41239','22476067','experiment.2658','ERS5317133','ERR4828060','run.2658','SAMEA7560497']		2021-11-12T01:36:00.000Z																														690	690489661	292229431	PRJEB41239			99.51	1628890	52	lineage2.2.1	MDR-TB	['tree','diff','tbprofiler','input','CRyPTIC_Gauting_CentralAsia']	tuberculosis: unclassified		Mycobacterium tuberculosis
SAMEA113538173	ERR11466094	WGS	FZB	ERX10872251	NextSeq 500	PAIRED		GENOMIC	ILLUMINA	ERS15534594	ERP147571	['ERX10872251','ena-RUN-TAB-22-05-2023-12:53:16:284-7627','ena-EXPERIMENT-TAB-22-05-2023-12:53:16:284-7626','ERR11466094','35506550','SAMEA113538173','d05d2f15-c027-4055-b906-d9d6d110849e','ERP147571','979605','ERS15534594','BTB-421','PRJEB62480']		2023-09-17T03:12:00.000Z			BWA	Africa																										751	751552395	336330550	PRJEB62480			98.63	1468376	40	lineage4.4.1.1	Sensitive	['diff','tree','tbprofiler','Kopanyo','input']	tuberculosis: unclassified		Mycobacterium tuberculosis
SAMN34294264	SRR24255899	WGS	NIH / NIAID	SRX20052051	NextSeq 500	PAIRED	RANDOM	GENOMIC	ILLUMINA	SRS17387310	SRP433800	['958249','SRR24255899','bp0','SRP433800','TBPO-2752_lib47595_nextseq_nx0201_151bp.filtered_2nd.1.fastq.gz','SAMN34294264','PRJNA958249','SRX20052051','27192','34294264','SRS17387310']	2021	2023-04-21T17:57:00.000Z		48.3794 N 31.1656 E	UKR	Europe		sputum	Homo sapiens	3	human																					638	638417254	280584912	PRJNA958249			99.54	1652393	55	lineage2.2.1	Pre-XDR-TB	['tbprofiler','tree','diff','input']	tuberculosis: unclassified		Mycobacterium tuberculosis
SAMN09102358	SRR7069599	OTHER	MODMEDMICOXFORD	SRX4000358	Illumina MiSeq	PAIRED		OTHER	ILLUMINA	SRS3282522	SRP076676	['SRX4000358','302362','9102358','MMMOSRA:1598d147-6a14-4e4f-b186-3cdbfcd1a3ab','SAMN09102358','SRP076676','MMMOSAM:1598d147-6a14-4e4f-b186-3cdbfcd1a3ab','PRJNA302362','SRR7069599','SRS3282522']	2017	2018-04-26T14:22:00.000Z			GBR	Europe			Homo sapiens	3	human																					423	423091360	279228135	PRJNA302362									tuberculosis: unclassified		Mycobacterium tuberculosis
SAMEA7545571	ERR4812067	WGS	UNIVERSIDAD PERUANA CAYETANO HEREDIA	ERX4682057	Illumina NovaSeq 6000	PAIRED	RANDOM	GENOMIC	ILLUMINA	ERS5302227	ERP124939	['ERS5302227','SAMEA7545571','run.25604','PRJEB41199','sample.25604','project.Peru_Wellcome','ERP124939','ERX4682057','ERR4812067','experiment.25604','22464960','773301']	2018	2021-11-10T06:59:00.000Z			PER	South America						S				S	S	S	S	S				S		S	S	S	S	S	S	494	494548556	171018383	PRJEB41199	['CRyPTIC_reuse_table','Walker_2022']		99.72	1791079	68	lineage4.3	Sensitive	['tree','diff','input','CRyPTIC_UPCH','standford','CRyPTIC_reuse_table','tbprofiler','Walker_2022']	tuberculosis: unclassified		Mycobacterium tuberculosis
SAMN13568336	SRR10808420	WGS	RADBOUDUMC	SRX7482084	Illumina HiSeq 4000	PAIRED	PCR	GENOMIC	ILLUMINA	SRS5924968	SRP239172	['SRX7482084','SRP239172','SRR10808420','SAMN13568336','TAN-031_1.fastq.gz','SRS5924968','bp0','TAN-031','13568336','595834','PRJNA595834']	2014	2019-12-31T08:47:00.000Z			PER	South America	Lima	sputum	Homo sapiens	3	human																					476	476902800	221126455	PRJNA595834			99.7	1606045	55	lineage4.3.2	Sensitive	['tree','TANDEM','diff','standford','Menardo_2021','input','tbprofiler']	tuberculosis: human-adapted	L4	Mycobacterium tuberculosis
SAMEA5975198	ERR3559450	WGS	FUDAN UNIVERSITY	ERX3559201	Illumina HiSeq 2500	PAIRED	RANDOM PCR	GENOMIC	ILLUMINA	ERS3778035	ERP117507	['PRJEB34582','SC0378','ena-EXPERIMENT-FUDAN UNIVERSITY-25-09-2019-16:05:21:802-378','ena-STUDY-FUDAN UNIVERSITY-25-09-2019-16:05:44:667-292','639250','ERS3778035','SAMEA5975198','ERR3559450','ena-RUN-FUDAN UNIVERSITY-25-09-2019-16:05:21:802-378','ERX3559201','15230976','ERP117507']	2018	2020-06-13T19:32:00.000Z			CHN	Asia		sputum	Homo sapiens	3	human																					646	646147200	265208356	PRJEB34582			99.58	1685232	54	lineage2.2.1	Other	['tbprofiler','Menardo_2021','diff','input','tree']	tuberculosis: human-adapted	L2	Mycobacterium tuberculosis
SAMN13169564	SRR10379928	WGS	NIH / NIAID	SRX7081006	Illumina MiSeq	PAIRED	RANDOM	GENOMIC	ILLUMINA	SRS5596772	SRP227831	['586859','PRJNA586859','6761','SRS5596772','SRR10379928','SAMN13169564','SRP227831','13169564','SRX7081006','TB-CPath-Valeriu-IS-1009-DNA0436_S68_R1_001.fastq.gz','bp0']	2010	2019-10-31T13:25:00.000Z		47.0105 N 28.8638 E	MDA	Europe	Chisinau	sputum	Homo sapiens	3	human																					217	217305308	85849416	PRJNA586859			99.48	1303850	44	lineage4.2.1	MDR-TB	['diff','input','tbprofiler','tree','Menardo_2021']	tuberculosis: human-adapted	L4	Mycobacterium tuberculosis
SAMN18146279	SRR13861577	WGS	UNIVERISTY OF ANTWERP	SRX10242566	Illumina HiSeq 2500	PAIRED		GENOMIC	ILLUMINA	SRS8383809	SRP308980	['SRS8383809','ID156015478','bp0','SPUTUM0500K-FASTA8-MPER0.02-CONTNtm-CPER99.98-SEED156015478-Mabs-0.00-Hsap-99.98','STUDYSPUTUM0500K-FASTA8-MPER0.02-CONTNtm-CPER99.98-SEED156015478-Mabs-0.00-Hsap-99.98.R1.fastq.gz','SRX10242566','706121','PRJNA706121','SRR13861577','SAMN18146279','SRP308980','18146279']	2021	2021-03-05T03:52:00.000Z						simulated/in silico																								149	149996100	79097138	PRJNA706121								['denylist','input','laboratory_synthetic']	tuberculosis: human-adapted	L4	Mycobacterium tuberculosis	H37Rv
SAMN42410183	SRR29772461	WGS	INDIAN COUNCIL FOR MEDICAL RESEARCH NATIONAL INSTITUTE OF RESEARCH IN TUBERCULOSIS	SRX25272589	Illumina MiSeq	PAIRED	PCR	GENOMIC	ILLUMINA	SRS21957024	SRP367420	['bp0','SRP367420','27256788','822663','PRJNA822663','SRX25272589','SRR29772461','MD271','42410183','SAMN42410183','SRS21957024','MD271_R1.fastq.gz']	2022	2024-07-11T01:33:00.000Z		13.07265210 N 80.25039808 E	IND	Asia			Homo sapiens	3	human																					636	636194106	263561132	PRJNA822663									tuberculosis: unclassified		Mycobacterium tuberculosis
SAMEA8994274	ERR6358975	WGS	INSTITUTE OF TROPICAL MEDICINE	ERX5990509	Illumina HiSeq 2500	PAIRED	RANDOM	GENOMIC	ILLUMINA	ERS6676967	ERP127219	['SAMEA8994274','20452387','PRJEB43270','ERP127219','ena-STUDY-Institute of tropical medicine-23-02-2021-16:38:38:170-1064','ERX5990509','725756','2018-00696','ERS6676967','ERR6358975','ena-EXPERIMENT-Institute of tropical medicine-25-07-2021-13:14:35:864-271','ena-RUN-Institute of tropical medicine-25-07-2021-13:14:35:864-271']	2018	2021-09-30T23:22:00.000Z			RWA	Africa		sputum	Homo sapiens	3	human																					180	180666970	99083160	PRJEB43270			99.69	1073044	34	lineage4.4.1.1	Sensitive	['tree','tbprofiler','diff','input']	tuberculosis: unclassified		Mycobacterium tuberculosis
SAMN40566218	SRR28409661	WGS	WADSWORTH CENTER	SRX24013957	Illumina MiSeq	PAIRED	RANDOM	GENOMIC	ILLUMINA	SRS20809086	SRP338930	['IDR1800054814-01-02.R1.fastq.gz','SAMN40566218','SRS20809086','IDR1800054814-01-02','SRP338930','PRJNA766641','SRR28409661','40566218','SRX24013957','766641']	2018	2024-03-21T15:46:00.000Z			USA	North America	New York state	bronchial wash	Homo sapiens	3	human																					813	813272570	465609443	PRJNA766641			99.68	1616977	85	lineage4.8	Sensitive	['input','tbprofiler','tree','diff']	tuberculosis: unclassified		Mycobacterium tuberculosis
SAMN32819228	SRR23174147	WGS	AGRIFOOD AND BIOSCIENCES INSTITUTE	SRX19124536	Illumina HiSeq X	PAIRED	PCR	GENOMIC	ILLUMINA	SRS16523810	SRP418517	['32819228','TVR767','BTB_TVR_767_Bov_2009_1.140_NI_1.fastq.gz','925930','PRJNA925930','bp0','SRP418517','BTB_TVR_767','SRR23174147','SAMN32819228','SRX19124536','SRS16523810']	2009	2023-01-20T19:00:00.000Z			GBR	Europe			Bos taurus	2	bovine																					204	204709377	111896639	PRJNA925930			99.04	716536	40	La1.8.1	Other	['diff','tree','tbprofiler','input']	tuberculosis: animal-adapted	La1	Mycobacterium bovis
SAMN14344262	SRR11565107	AMPLICON	RUTGERS UNIVERSITY NEWARK	SRX8134170	Illumina MiSeq	PAIRED	PCR	GENOMIC	ILLUMINA	SRS6497609	SRP256991	['SRX8134170','PRJNA608715','SRS6497609','2492-DA-1067','SAMN14344262','2492-DA-1067_S13_L001_R1_001.fastq','SRP256991','SRR11565107','608715','14344262']		2020-04-17T19:31:00.000Z			KEN	Africa		sputum	Homo sapiens	3	human																					25	25564602	15240637	PRJNA608715									tuberculosis: unclassified		Mycobacterium tuberculosis
SAMEA7156834	['ERR5864602','ERR5864601']	WGS		['ERX5510396','ERX5510397']	Illumina HiSeq 2500	PAIRED		GENOMIC	ILLUMINA	ERS4917297		['PRJEB39561','SRS8942685','ena-EXPERIMENT-Swiss Tropical and Public Health Institute-03-05-2021-19:33:15:137-1066','ena-STUDY-Swiss Tropical and Public Health Institute-27-07-2020-11:23:30:592-1894','ena-RUN-Swiss Tropical and Public Health Institute-03-05-2021-19:33:15:137-1066','19060506','ERX5510397','ena-RUN-Swiss Tropical and Public Health Institute-03-05-2021-19:33:15:137-1065','ERR5864601','ena-EXPERIMENT-Swiss Tropical and Public Health Institute-03-05-2021-19:33:15:137-1065','ERX5510396','674180','ERP123095','G07747','ERR5864602','ERS4917297','SAMEA7156834']					GEO	Asia																										765	766024556	384875793	PRJEB39561			99.59	4181180	110	lineage2.2.1	MDR-TB	['R-MDR_GEO','input','tbprofiler','tree','diff']	tuberculosis: unclassified		Mycobacterium tuberculosis
SAMN08708377	SRR6831780	WGS	SAN RAFFAELE	SRX3788014	Illumina HiSeq 2500	PAIRED	RANDOM	GENOMIC	ILLUMINA	SRS3040681	SRP128089	['127-0210_090816_UKR_090816_100.gatk.bam','127-0210_WGS','SRP128089','PRJNA428596','bp0','127-0210','SRX3788014','428596','SAMN08708377','SRR6831780','8708377','SRS3040681']		2018-03-14T09:16:00.000Z			UKR	Europe			Homo sapiens	3	human	S	S			S		S	S					S	S				S			307	307258665	158520522	PRJNA428596	CRyPTIC_WHO2021_PMC7612554		99.4	2345287	49	lineage2.2.1	Sensitive	['input','tbprofiler','diff','tree','Walker_2022']	tuberculosis: unclassified		Mycobacterium tuberculosis
SAMEA3414463	ERR2516679	WGS	HARVARD MEDICAL SCHOOL	ERX2535895	Illumina HiSeq 2500	PAIRED	RANDOM	GENOMIC	ILLUMINA	ERS2401357	ERP107971	['SAMEA3414463','run.9670','project.First_10k_genomes_study_set_8','ERS2401357','10126017','ERP107971','sample.9670','ERR2516679','PRJEB26000','experiment.9670','493038','ERX2535895']		2022-07-23T23:41:00.000Z			NLD	Europe										S		R						R								262	262511615	180792285	PRJEB26000	Walker_2022		99.49	981659	22	lineage4.3.4.1	MDR-TB	['input','Walker_2022','tbprofiler','CRyPTIC_Harvard','tree','diff','Napier_2020']	tuberculosis: human-adapted	L4.3.4.1	Mycobacterium tuberculosis
SAMN41148336	SRR28860142	WGS	WADSWORTH CENTER	SRX24420020	NextSeq 550	PAIRED	RANDOM	GENOMIC	ILLUMINA	SRS21175483	SRP338930	['SRR28860142','41148336','SRP338930','IDR2300016859-01-01','SAMN41148336','766641','IDR2300016859-01-01.R1.fastq.gz','SRS21175483','PRJNA766641','SRX24420020']	2023	2024-05-01T11:31:00.000Z			USA	North America	New York state		Homo sapiens	3	human																					424	424824871	186689075	PRJNA766641			99.42	1559378	53	lineage3	RR-TB	['input','tree','tbprofiler','diff']	tuberculosis: unclassified		Mycobacterium tuberculosis
SAMD00178618	DRR184656	WGS	RIT_JATA	DRX175137	Illumina HiSeq 2500	PAIRED	RANDOM	GENOMIC	ILLUMINA	DRS114095	DRP005599	['SAMD00178618','DRS114095','DRR184656','DRP005599','590379','13322996','PRJDB8544','DRX175137']		2019-11-18T19:15:00.000Z			VNM	Asia	Hanoi																									2477	2477282400	1232966804	PRJDB8544			99.39	1859504	63	lineage1.1.1.1	MDR-TB	['tree','tbprofiler','diff','Napier_2020','input']	tuberculosis: human-adapted	L1.1.1.1	Mycobacterium tuberculosis
SAMN08708332	SRR6832095	WGS	SAN RAFFAELE	SRX3788295	Illumina HiSeq 2500	PAIRED	RANDOM	GENOMIC	ILLUMINA	SRS3040961	SRP128089	['428596','8708332','SRX3788295','SRR6832095','121-3303_090816_UKR_090816_100.gatk.bam','SRP128089','bp0','121-3303_WGS','SAMN08708332','121-3303','SRS3040961','PRJNA428596']		2018-03-14T09:52:00.000Z			UKR	Europe			Homo sapiens	3	human	S	S			R		R	R	S			S	R	R				S			294	294014939	150652087	PRJNA428596	CRyPTIC_WHO2021_PMC7612554		99.46	2190199	47	lineage2.2.1	MDR-TB	['tbprofiler','diff','tree','Walker_2022','input']	tuberculosis: unclassified		Mycobacterium tuberculosis
SAMN10965921	SRR8600013	WGS	UNIVERSITY COLLEGE DUBLIN	SRX5400312	Illumina MiSeq	PAIRED	RANDOM	GENOMIC	ILLUMINA	SRS4387134	SRP186442	['PRJNA523164','SRS4387134','10965921','SRR8600013','SAMN10965921','523164','SRP186442','SRX5400312','WB69','WB69_S4_L001_R1_001.fastq.gz']	2002	2019-02-21T04:10:00.000Z			GBR	Europe	England, Woodchester Park		Meles meles	1	badger																					334	334574492	214123279	PRJNA523164			99.56	660213	45	La1.8.1	Other	['diff','input','tree','tbprofiler']	tuberculosis: animal-adapted	La1	Mycobacterium bovis
SAMN41418089	SRR29052810	WGS	FIND, THE FOUNDATION FOR INNOVATIVE NEW DIAGNOSTICS	SRX24577564	Illumina HiSeq 2000	PAIRED	RANDOM	GENOMIC	ILLUMINA	SRS21317550	SRP507535	['SRP507535','1109295','41418089','IDR1600028710_R1.fastq.gz','SRX24577564','SRS21317550','6B1800_64941D181FE5','SAMN41418089','SRR29052810','6B1800_64941D181FE5_IDR1600028710','PRJNA1109295']	2016	2024-05-18T00:22:00.000Z			USA	North America			Homo sapiens	3	human																					349	349834629	193007317	PRJNA1109295								WHO_mutations_2023	tuberculosis: unclassified		Mycobacterium tuberculosis
SAMN08131061	SRR6346212	WGS	MICROBIOLOGICAL DIAGNOSTICS UNIT	SRX3443625	Illumina MiSeq	PAIRED	RANDOM	GENOMIC	ILLUMINA	SRS2734242	SRP126123	['SRR6346212','PRJNA421048','8131061','bp0','DMG1701433_R1.fastq.gz','SRS2734242','SAMN08131061','421048','SRX3443625','SRP126123','DMG1701433']	2011	2017-12-04T23:23:00.000Z	Buruli ulcer		AUS	Oceania	Bellarine Peninsula	lesion	Homo sapiens	3	human																					665	665075073	462656406	PRJNA421048									NTM: unclassified		Mycobacterium ulcerans
SAMN29871756	SRR20551035	WGS	USDA-NVSL-DBPL	SRX16574851	Illumina MiSeq	PAIRED	RANDOM	GENOMIC	ILLUMINA	SRS14209975	SRP105419	['bp0','SAMN29871756','SRR20551035','29871756','SRS14209975','384785','SRP105419','21-026826-C-007-18-10_R1.fastq.gz','21-026826-C-007-18-10','SRX16574851','PRJNA384785']		2022-07-24T07:04:00.000Z			ESP	Europe	Northeastern Spain		Bos taurus	2	domestic cattle																					392	392496742	226623958	PRJNA384785			99.57	1325692	72	La1.7.1	Other	['bovis_ESP','tbprofiler','input','tree','diff']	tuberculosis: animal-adapted	La1	Mycobacterium bovis
SAMN41664573	SRR29273833	WGS	FIND, THE FOUNDATION FOR INNOVATIVE NEW DIAGNOSTICS	SRX24791099	Illumina HiSeq 2000	PAIRED	RANDOM	GENOMIC	ILLUMINA	SRS21508324	SRP511583	['41664573','SAMN41664573','SRX24791099','SRR29273833','SRS21508324','PRJNA1119915','bp0','EUST17724_lib167_R1.fastq.gz','1119915','EUST17724','SRP511583']	2018-05	2024-06-04T09:41:00.000Z			ROU	Europe			Homo sapiens	3	human																					405	405472435	197585991	PRJNA1119915									tuberculosis: unclassified		Mycobacterium tuberculosis
SAMEA2783079	ERR751657	WGS	SC	ERX695339	Illumina HiSeq 2000	PAIRED	RANDOM	GENOMIC	ILLUMINA	ERS552824	ERP006738	['The_interaction_between_the_host_and_pathogen_genetics_in_susceptibility_to_pulmonary_tuberculosis-sc-3274','3337061','ERP006738','SAMEA2783079','ERS552824','SC_EXP_14722_1#25','ERX695339','SC_RUN_14722_1#25','ERR751657','28080-sc-2107924','272028','PRJEB7056']	2009	2016-01-19T02:15:00.000Z			THA	Asia																										655	655950600	374227713	PRJEB7056			99.3	1503362	34	lineage1.2.1.2.1	Sensitive	['tbprofiler','input','tree','Napier_2020','Menardo_2021','diff']	tuberculosis: human-adapted	L2.2.1	Mycobacterium tuberculosis
SAMN40655452	SRR28498360	WGS	NIAID TB PORTALS PROGRAM	SRX24100260	NextSeq 2000	PAIRED	RANDOM	GENOMIC	ILLUMINA	SRS20888669	SRP498669	['TBPO-5753_lib61170_nextseq_ny0112_151bp.filtered_2_bwa.1.fastq.gz','SRS20888669','91271','1074788','SRP498669','SRR28498360','PRJNA1074788','40655452','SAMN40655452','SRX24100260']	2020	2024-03-29T15:53:00.000Z		47.4116 N 28.3699 E	MDA	Europe		sputum	Homo sapiens	3	human																					583	583992035	220707002	PRJNA1074788			99.35	1217701	41	lineage4.2.1	MDR-TB	['input','tbprofiler','diff','tree']	tuberculosis: unclassified		Mycobacterium tuberculosis
SAMN16521449	SRR12882118	WGS	SWISSTPH	SRX9348115	Illumina HiSeq 2000	PAIRED		GENOMIC	ILLUMINA	SRS7571100	SRP288262	['BSSE_QGF_112149_CCYW0ANXX_1_G26984_GTCTGTCA_S47_L001_R1_001_MM_1.fastq.gz','bp0','16521449','SRS7571100','BSSE-QGF-112149','SRP288262','SRX9348115','PRJNA670836','SAMN16521449','670836','G26984','SRR12882118']	2010	2020-10-23T06:27:00.000Z			TWN	Asia		sputum	Homo sapiens	3	human																					758	758209626	390073078	PRJNA670836			99.25	1684212	36	lineage1.2.1.2	HR-TB	['input','tbprofiler','diff','tree']	tuberculosis: unclassified		Mycobacterium tuberculosis
SAMEA8955366	ERR6201802	WGS	ANSES	ERX5836947	NextSeq 500	PAIRED	RANDOM	GENOMIC	ILLUMINA	ERS6638129	ERP130302	['ERX5836947','SAMEA8955366','12Z007220','ERR6201802','webin-reads-12Z007220','PRJEB46102','876704','30673261','ERS6638129','ena-STUDY-ANSES-05-07-2021-12:32:41:637-1413','ERP130302']	2012	2022-09-15T08:03:00.000Z			FRA	Europe			Bos taurus	3	domestic cattle																					2052	2052090604	1030482523	PRJEB46102			23.9	236856	6	La1.2	Sensitive	['input','tbprofiler']	tuberculosis: animal-adapted	La1	Mycobacterium bovis
SAMN36835151	SRR25515294	WGS	SHANDONG PROVINCIAL HOSPITAL	SRX21245955	Illumina HiSeq 4000	PAIRED	RANDOM	GENOMIC	ILLUMINA	SRS18500237	SRP453313	['PRJNA1002108','SRR25515294','T2731','SAMN36835151','1002108','SRP453313','T2731.IS300_Clean.1.fastq.gz','36835151','SRS18500237','bp0','SRX21245955']	2018	2023-08-04T04:41:00.000Z		36.40 N 117.00 E	CHN	Asia	Shandong	As reported: phlegm	Homo sapiens	3	human																					1121	1121795700	450749879	PRJNA1002108			99.57	1875232	65	lineage2.2.1	Sensitive	['tbprofiler','tree','input','diff']	tuberculosis: human-adapted	L4	Mycobacterium tuberculosis	H37Rv
SAMN09100016	SRR7069136	OTHER	MODMEDMICOXFORD	SRX3999631	Illumina MiSeq	PAIRED		OTHER	ILLUMINA	SRS3283992	SRP076676	['MMMOSAM:baae3b5f-50ef-483c-92a2-66cfa264e9e3','SRP076676','SAMN09100016','SRR7069136','302362','PRJNA302362','SRX3999631','SRS3283992','9100016','MMMOSRA:baae3b5f-50ef-483c-92a2-66cfa264e9e3']	2014	2018-04-26T14:19:00.000Z			GBR	Europe			Homo sapiens	3	human																					404	404098568	224649477	PRJNA302362									tuberculosis: unclassified		Mycobacterium tuberculosis
SAMD00179015	DRR184942	WGS	RIT_JATA	DRX175421	Illumina MiSeq	PAIRED	RANDOM	GENOMIC	ILLUMINA	DRS113840	DRP005596	['DRP005596','590380','DRR184942','SAMD00179015','DRX175421','13323088','DRS113840','PRJDB8553']		2019-11-18T19:26:00.000Z			VNM	Asia	Hanoi																									384	384956957	263214055	PRJDB8553			99.59	711695	40	lineage2.2.1	MDR-TB	['input','diff','Napier_2020','tree','Menardo_2021','tbprofiler']	tuberculosis: human-adapted	L2.2.1	Mycobacterium tuberculosis
SAMN08732203	SRR6856040	WGS	SAN RAFFAELE	SRX3811204	Illumina MiSeq	PAIRED	RANDOM	GENOMIC	ILLUMINA	SRS3061750	SRP128089	['SAMN08732203','BE01468979_WGS','428596','PRJNA428596','SRX3811204','BE01468979','8732203','SRP128089','bp0','BE01468979_S17.gatk.bam','SRR6856040','SRS3061750']		2018-03-20T13:14:00.000Z							Homo sapiens	3	human																					347	347350139	207909537	PRJNA428596			99.58	635940	34	lineage4.3.2.1	Sensitive	['tree','tbprofiler','diff','input']	tuberculosis: unclassified		Mycobacterium tuberculosis
SAMN19694176	SRR14807613	WGS	SIMON FRASER UNIVERSITY	SRX11140211	NextSeq 500	PAIRED	RANDOM	GENOMIC	ILLUMINA	SRS9202745	SRP323639	['SAMN19694176','TB-MoldovaSeq-DNA121-1200_S122','736718','19694176','bp0','SRR14807613','TB-MoldovaSeq-DNA121-1200_S122_1.fastq.gz','SRX11140211','PRJNA736718','SRS9202745','SRP323639']	2018	2021-06-14T14:24:00.000Z		47.03278 N 28.89972 E	MDA	Europe			Homo sapiens	3	human																					381	381296744	164793163	PRJNA736718			99.61	1675418	57	lineage2.2.1	MDR-TB	['input','tbprofiler','tree','diff']	tuberculosis: unclassified		Mycobacterium tuberculosis
SAMN11094520	SRR8703882	WGS	INSTITUTE OF MICROBIOLOGY	SRX5499455	Illumina MiSeq	PAIRED	RANDOM	GENOMIC	ILLUMINA	SRS4468670	SRP187997	['SRP187997','Patient4','PRJNA526295','SRX5499455','SRR8703882','SRS4468670','SAMN11094520','11094520','patient4_R1_001.fastq.gz','bp0','526295']	2017-05	2019-06-06T14:01:00.000Z		46.519962 N 6.633597 E	CHE	Europe	Lausanne	bronchoalveolar aspirate	Homo sapiens	3	human																					532	532775689	370184219	PRJNA526295			99.67	1134074	61	lineage4.6.2.2	Sensitive	['diff','input','tbprofiler','tree']	tuberculosis: unclassified		Mycobacterium tuberculosis
SAMEA5875840	ERR4769498	WGS	WELLCOME SANGER INSTITUTE	ERX4639348	HiSeq X Ten	PAIRED	RANDOM	GENOMIC	ILLUMINA	ERS3664309	ERP114840	['54cebfce-c28c-11e9-82fd-68b59976a384','16592984','SC_RUN_31663_6#210','SC_EXP_31663_6#210','ERR4769498','Epidemiology_of_Mycobacterium_bovis_in_Ethiopia-sc-5794','674092','ERP114840','SAMEA5875840','ERX4639348','PRJEB32192','ERS3664309']		2020-11-05T22:13:00.000Z																														323	323220634	98053651	PRJEB32192			88.73	1183410	41	La1.3	Other	['tbprofiler','input','tree','diff']	tuberculosis: animal-adapted	La1	Mycobacterium bovis
SAMEA9577129	ERR6685639	AMPLICON	FZB	ERX6310587	NextSeq 500	PAIRED	PCR	GENOMIC	ILLUMINA	ERS7299852	ERP131675	['ena-RUN-FZB-10-09-2021-08:24:28:077-37','STO-119','ena-STUDY-FZB-07-09-2021-14:05:38:470-114','762838','ERX6310587','ena-EXPERIMENT-FZB-10-09-2021-08:24:28:077-37','PRJEB47403','21728832','ERR6685639','SAMEA9577129','ERS7299852','ERP131675']		2021-10-10T03:31:00.000Z																														50	50715138	24109676	PRJEB47403									MTBC		Mycobacterium tuberculosis complex sp.
SAMN03647430	SRR2100257	WGS	UNIVERSITY OF OXFORD	SRX1094951	Illumina HiSeq 2500	PAIRED	RANDOM	GENOMIC	ILLUMINA	SRS991608	SRP061066	['SRX1094951','3647430','900b727b-6a30-45ea-a6ef-d162b21e6db7_R00000039_v3.bam','SRP061066','282721','PRJNA282721','SRR2100257','SAMN03647430','SRS991608','C00008799']		2015-07-23T13:23:00.000Z			GBR	Europe						R	R			R		R	R	S				R					S			756	756244000	565352015	PRJNA282721	CRyPTIC_WHO2021_PMC7612554		99.38	1900319	41	lineage2.2.1	MDR-TB	['tree','Napier_2020','tbprofiler','Menardo_2018','diff','input','Menardo_2021','Walker_2022']	tuberculosis: human-adapted	L2.2.1	Mycobacterium tuberculosis
SAMEA5189677	ERR4188002	WGS	WELLCOME SANGER INSTITUTE	ERX4149771	HiSeq X Ten	PAIRED	RANDOM	GENOMIC	ILLUMINA	ERS2997171	ERP021867	['480613','PRJEB19799','15093178','SAMEA5189677','16bce9a0-ff90-11e8-9f73-3c4a9275d6c8','ERX4149771','ERP021867','Exploring_the_richness_of_Mycobacterium_bovis_strain_diversity-sc-4667','ERR4188002','SC_EXP_29589_2#137','SC_RUN_29589_2#137','ERS2997171']		2020-06-04T07:49:00.000Z			GBR	Europe																										285	285381846	74221560	PRJEB19799			99.47	1551089	52	La1.8.1	Other	['tree','input','tbprofiler','bovis_GBR','diff']	tuberculosis: animal-adapted	La1	Mycobacterium bovis
SAMEA115745907	ERR13284665	WGS	UNIVERSITY OF OXFORD, NUFFIELD DEPARTMENT OF MEDIC	ERX12655091	Illumina HiSeq 2500	PAIRED	RANDOM PCR	GENOMIC	ILLUMINA	ERS20255791	ERP161058	['ERP161058','387cea4f0173','webin-reads-387cea4f0173','41889472','PRJEB76547','b28b5ff0-515d-42d2-bc0f-19e45ec26bb9','SAMEA115745907','ERR13284665','ERX12655091','1124794','ERS20255791']	2020	2024-08-11T02:31:00.000Z			DEU	Europe																										385	385281936	215982630	PRJEB76547								CRyPTIC_2024	tuberculosis: unclassified		Mycobacterium tuberculosis
SAMN05576288	SRR4037624	WGS	HARVARD MEDICAL SCHOOL	SRX2028746	Illumina HiSeq 2000	PAIRED	RANDOM	GENOMIC	ILLUMINA	SRS1623080	SRP082185	['5576288','P27-Spleen-A3','SAMN05576288','323744','755-SplA3_1.fastq.gz','SRR4037624','SRP082185','PRJNA323744','SRX2028746','SRS1623080']	2013-08	2016-08-18T14:44:00.000Z		29.6483 S 30.3318 E	ZAF	Africa	Kwazulu-Natal	necropsy (morgue)	Homo sapiens	3	human																					1251	1251298898	858550796	PRJNA323744								['intrapatient_ZAF','input','denylist','Napier_2020']	tuberculosis: human-adapted	L4.3.2.1	Mycobacterium tuberculosis
SAMN20693408	SRR16370241	WGS	HARVARD MEDICAL SCHOOL	SRX12647905	Illumina HiSeq 2500	PAIRED	RANDOM	GENOMIC	ILLUMINA	SRS10601202	SRP341700	['SRS10601202','PRJNA771909','IDR1600017794_R1.fastq.gz','771909','SRP341700','SAMN20693408','SRR16370241','IDR1600017794','20693408','SRX12647905','bp0']		2021-10-16T19:10:00.000Z																														993	993106234	642186754	PRJNA771909			99.49	1393633	62	lineage2.2.1	Pre-XDR-TB	['tree','tbprofiler','input','diff']	tuberculosis: unclassified		Mycobacterium tuberculosis
SAMEA2682904	ERR775316	WGS	THE WELLCOME TRUST SANGER INSTITUTE	ERX718195	Illumina HiSeq 2000	PAIRED	RANDOM	GENOMIC	ILLUMINA	ERS518965	ERP004677	['ERR775316','SC_EXP_14893_2#24','3384880','Mycobacterium_tuberculosis__HICF__sequencing-sc-2926','247745','PP1782_LI2178209-sc-1838097','SC_RUN_14893_2#24','ERX718195','ERS518965','PRJEB5280','ERP004677','SAMEA2682904']	2009	2016-01-09T03:10:00.000Z			PER	South America			Homo sapiens	3	human																					495	495075400	230482016	PRJEB5280			99.63	1656023	38	lineage4.3.2	HR-TB	['tbprofiler','Menardo_2021','standford','diff','input','Nimmo_2024','tree','Napier_2020']	tuberculosis: human-adapted	L4.3.2	Mycobacterium tuberculosis
SAMEA115750328	ERR13291180	WGS	UNIVERSITY OF OXFORD, NUFFIELD DEPARTMENT OF MEDIC	ERX12661666	Illumina MiSeq	PAIRED	RANDOM PCR	GENOMIC	ILLUMINA	ERS20266615	ERP161058	['ERR13291180','PRJEB76547','ERP161058','webin-reads-af63b497c913','ERX12661666','ERS20266615','af63b497c913','SAMEA115750328','41909283','b28b5ff0-515d-42d2-bc0f-19e45ec26bb9','1124794']	2020	2024-08-11T00:55:00.000Z			USA	North America																										646	646639594	375299909	PRJEB76547								CRyPTIC_2024	tuberculosis: unclassified		Mycobacterium tuberculosis
SAMN07660251	SRR6045840	WGS	MODMEDMICOXFORD	SRX3193046	Illumina MiSeq	PAIRED	RANDOM	GENOMIC	ILLUMINA	SRS2521326	SRP117784	['MMMOSRA:1bc3f7e3-27de-4f75-8845-7a00cb94e58e','SRX3193046','SRS2521326','SRP117784','401515','MMMOSAM:1bc3f7e3-27de-4f75-8845-7a00cb94e58e','SRR6045840','7660251','PRJNA401515','SAMN07660251']	2016	2017-10-27T18:10:00.000Z			GBR	Europe	Oxford		Homo sapiens	3	human																					596	596059913	416046122	PRJNA401515									NTM: avium complex		Mycobacterium intracellulare subsp. chimaera
SAMN16448874	SRR12830416	WGS	MICHIGAN STATE UNIVERSITY	SRX9297963	Illumina MiSeq	PAIRED	PCR	GENOMIC	ILLUMINA	SRS7521953	SRP287454	['S03_5667-2015_R1.fastq.gz','SRS7521953','SRR12830416','669332','PRJNA669332','SRX9297963','16448874','SRP287454','S03','bp0','S03_5667-2015','SAMN16448874']	2015	2020-10-19T12:01:00.000Z		23.1083 S 55.2257 W	BRA	South America		sputum	Homo sapiens	3	human																					201	201908400	140490339	PRJNA669332			99.79	290826	19	lineage4.3.3	HR-TB	['standford','tbprofiler','input','tree','diff']	tuberculosis: unclassified		Mycobacterium tuberculosis
SAMEA13294042	['ERR9119987','ERR9119988']	WGS		ERX8663015	Illumina HiSeq 2500	PAIRED	RANDOM	GENOMIC	ILLUMINA	ERS10896969		['PRJEB51414','ERR9119988','SAMEA13294042','ERR9119987','862825','ERS10896969','experiment.6480.18bb83a4','run.6480.2.ca431a57ea2ff4a6deefb058082ae907','sample.6480.2a3618a2','30299953','ERP136047','run.6480.1.d426dd4ef53bea915637ff82701a0ee9','ERX8663015','project.SeqTreat_SwissTPH1']																																701	702613268	369933516	PRJEB51414								CRyPTIC_SeqTreat_SwissTPH	tuberculosis: unclassified		Mycobacterium tuberculosis
SAMN27032447	SRR19612364	WGS	CHILDRENS HOSPITAL OF CHONGQING MEDICAL UNIVERSITY	SRX15663136	Illumina NovaSeq 6000	PAIRED	RANDOM	GENOMIC	ILLUMINA	SRS13361540	SRP349160	['SRX15663136','SRR19612364','S106_uni-medica-A_UM191025T0046_AH5KNCCCX2_S106_L003_R1_001.fastq.gz','S106_uni-medica-A_UM191025T0046_AH5KNCCCX2_S106_L003.tbprofiler','27032447','bp0','C28','SRS13361540','PRJNA785273','SRP349160','SAMN27032447','785273']	2016	2022-06-10T06:35:00.000Z			CHN	Asia	Chongqing City		Homo sapiens	3	human																					1342	1342479900	499065456	PRJNA785273								input	tuberculosis: unclassified		Mycobacterium tuberculosis
SAMN07999045	SRR6280285	WGS	FUDAN UNIVERSITY	SRX3382430	Illumina HiSeq 2000	PAIRED	size fractionation	GENOMIC	ILLUMINA	SRS2677958	SRP124760	['PRJNA417753','417753','SJ20130498','SRS2677958','SRP124760','SRR6280285','SJ_2013_0483.sort.bam','SAMN07999045','SRX3382430','7999045']	2013	2017-11-10T05:10:00.000Z		31.03 N 121.23 E	CHN	Asia	Shanghai,Songjiang	sputum	Homo sapiens	3	human																					599	599819200	318378695	PRJNA417753			99.46	1979015	46	lineage2.2.1.1	Sensitive	['input','tree','tbprofiler','diff','Napier_2020']	tuberculosis: human-adapted	L2.2.1.1	Mycobacterium tuberculosis
SAMEA7525632	ERR4797090	WGS	FOUNDATION FOR MEDICAL RESEARCH INDIA	ERX4666505	NextSeq 500	PAIRED	RANDOM	GENOMIC	ILLUMINA	ERS5282106	ERP124850	['22459196','PRJEB41116','sample.1815','project.Mumbai','experiment.1815','ERS5282106','run.1815','773292','SAMEA7525632','ERP124850','ERR4797090','ERX4666505']		2021-11-09T22:19:00.000Z			IND	Asia	Mumbai					S	S			R	R	R	S	R				R		S	R	S	R	S	R	868	868308600	384695065	PRJEB41116	['CRyPTIC_reuse_table','Walker_2022']							['input','Walker_2022','CRyPTIC_reuse_table','CRyPTIC_IND']	tuberculosis: unclassified		Mycobacterium tuberculosis
SAMN03300727	SRR1792369	WGS	USDA-NVSL-DBL	SRX868031	Illumina MiSeq	PAIRED	RANDOM	GENOMIC	ILLUMINA	SRS838383	SRP053287	['SRS838383','SRX868031','PRJNA251692','3300727','250: 13-1079','251692','SAMN03300727','250: 13-1079_files','13-1079','SRR1792369','SRP053287']	2013	2015-02-23T16:45:00.000Z			MEX	North America			Bos taurus	2	domestic cattle																					658	658886168	418171122	PRJNA251692			99.43	1343687	67	La1.8.1	Other	['tree','diff','tbprofiler','input']	tuberculosis: animal-adapted	La1	Mycobacterium bovis
SAMN14481345	SRR11444131	WGS	NOGUCHI MEMORIAL INSTITUTE FOR MEDICAL RESEARCH - UNIVERSITY OF GHANA	SRX8021983	Illumina HiSeq 2500	PAIRED	RANDOM	GENOMIC	ILLUMINA	SRS6394849	SRP254440	['SAMN14481345','SRS6394849','PRJNA616081','14481345','bp0','616081','G26879.R1.fastq.gz','G26879','SRR11444131','SRP254440','TBNm 2928','SRX8021983']	2014	2020-03-29T08:53:00.000Z		5.63 N 0.18 W	GHA	Africa			Homo sapiens	3	human																					368	368360130	185154368	PRJNA616081			99.14	1541606	31	lineage4.6.2.2	Sensitive	['diff','input','tbprofiler','tree']	tuberculosis: unclassified		Mycobacterium tuberculosis
SAMEA7550947	ERR4817584	WGS	PUBLIC HEALTH ENGLAND	ERX4687426	Illumina HiSeq 2500	PAIRED	RANDOM	GENOMIC	ILLUMINA	ERS5307596	ERP124941	['sample.20404','SAMEA7550947','ERS5307596','experiment.20404','run.20404','22470341','ERP124941','project.PHE-TB','PRJEB41201','ERR4817584','773303','ERX4687426']		2021-11-10T18:03:00.000Z			GBR	Europe																										128	128443623	58553018	PRJEB41201								['input','CRyPTIC_PHE']	tuberculosis: unclassified		Mycobacterium tuberculosis
SAMEA7280181	ERR4553439	WGS	INSTITUTE OF TROPICAL MEDICINE	ERX4489809	Illumina HiSeq 2500	PAIRED	RANDOM	GENOMIC	ILLUMINA	ERS5040782	ERP123102	['660147','ITM2005-02137','ena-EXPERIMENT-Institute of tropical medicine-28-08-2020-16:29:08:347-37','ERR4553439','ERS5040782','PRJEB39569','ena-RUN-Institute of tropical medicine-28-08-2020-16:29:08:347-37','ERX4489809','15937228','ena-STUDY-Institute of tropical medicine-27-07-2020-14:37:16:152-1905','ERP123102','SAMEA7280181']	2005	2020-08-29T18:35:00.000Z			BGD	Asia		sputum	Homo sapiens	3	human																					309	309049888	134391379	PRJEB39569			99.62	1872763	65	lineage2.2	MDR-TB	['tbprofiler','diff','input','tree']	tuberculosis: unclassified		Mycobacterium tuberculosis
SAMN10371550																																																							Menardo_2021	tuberculosis: human-adapted	L2	Mycobacterium tuberculosis
SAMN07373463	SRR6064819	WGS	NML	SRX3209121	Illumina MiSeq	PAIRED	RANDOM	GENOMIC	ILLUMINA	SRS2534122	SRP118711	['SRP118711','NML91df62c7-5649-417c-8fa2-c7d31bc78f33','388806','1100024','SRX3209121','7373463','PRJNA388806','SAMN07373463','SRR6064819','SRS2534122']		2017-09-24T09:34:00.000Z			CAN	North America	Nunavut																									614	614136177	431449204	PRJNA388806			99.78	736995	49	lineage4.8	Sensitive	['diff','Napier_2020','tree','tbprofiler','input']	tuberculosis: human-adapted	L4.8	Mycobacterium tuberculosis
SAMN35544002	SRR26056418	WGS	EMORY UNIVERSITY SCHOOL OF MEDICINE	SRX21772734	Illumina NovaSeq 6000	PAIRED		GENOMIC	ILLUMINA	SRS18878248	SRP460313	['SRX21786354','S133.18','SRP460313','SRR26056418','SRR26070597','977967','S133.18.bam','SRX21772734','35544002','SRS18878248','S133_18','PRJNA977967','SAMN35544002']		2023-10-13T15:08:00.000Z			OMN	Asia		sputum	Homo sapiens	3	human																					441	441139377	50689957	PRJNA977967			99.27	1822587	60	lineage3	Sensitive	['input','tree','diff','tbprofiler']	tuberculosis: unclassified		Mycobacterium tuberculosis
SAMEA7544164	ERR4811104	WGS	CCDC	ERX4679550	HiSeq X Ten	PAIRED	RANDOM	GENOMIC	ILLUMINA	ERS5300822	ERP124934	['ERR4811104','project.CDC_22','run.12679','773297','experiment.12679','ERP124934','ERX4679550','SAMEA7544164','22463998','PRJEB41194','sample.12679','ERS5300822']		2021-11-10T05:25:00.000Z			CHN	Asia						S	S			S	S	S	S	S				S	S	S	S	S	S	S	S	1552	1552027500	667737491	PRJEB41194	['CRyPTIC_reuse_table','Walker_2022']		99.51	1741289	60	lineage2.2.1	Sensitive	['Walker_2022','input','diff','CRyPTIC_CCDC_CDC_22','tbprofiler','CRyPTIC_reuse_table','tree']	tuberculosis: unclassified		Mycobacterium tuberculosis
SAMN15404267	SRR12399005	AMPLICON	GENOSCREEN	SRX8897283	NextSeq 500	PAIRED	PCR	GENOMIC	ILLUMINA	SRS7156056	SRP276358	['SRX8897283','SRS7156056','SRP276358','2-4_S2_L001_R1_001.fastq.gz','SAMN15404267','15404267','bp0','SRR12399005','PRJNA643157','643157','DRC_Deeplex649','2-4']	2016	2020-08-06T09:55:00.000Z			COD	Africa		sputum	Homo sapiens	3	human																					102	102267785	55461850	PRJNA643157									tuberculosis: unclassified		Mycobacterium tuberculosis
SAMN05577587	SRR4034781	WGS	HARVARD MEDICAL SCHOOL	SRX2026080	Illumina HiSeq 2000	PAIRED	RANDOM	GENOMIC	ILLUMINA	SRS1620509	SRP082185	['PRJNA323744','SRP082185','SRX2026080','SRS1620509','SAMN05577587','5577587','SRR4034781','323744','P43-Lung1-B3','794-L1B3_2.fastq.gz']	2013-11	2016-08-24T11:44:00.000Z		29.6483 S 30.3318 E	ZAF	Africa	Kwazulu-Natal	lung	Homo sapiens	3	human																					300	300986868	200673466	PRJNA323744								['intrapatient_ZAF','denylist','input','Napier_2020']	tuberculosis: human-adapted	L4.1.1.1	Mycobacterium tuberculosis
SAMN37848678	SRR26400033	WGS	UNIVERSITY OF MELBOURNE/ THE PETER DOHERTY INSTITUTE FOR INFECTION AND IMMUNITY	SRX22105698	Illumina HiSeq 4000	PAIRED	RANDOM	GENOMIC	ILLUMINA	SRS19170779	SRP466602	['bp0','SRX22105698','1028637','SRR26400033','SAMN37848678','Sample_759_1.fastq.gz','SRS19170779','37848678','Sample_759','PRJNA1028637','SRP466602']		2023-10-16T19:05:00.000Z		10.8231 N 106.6297 E	VNM	Asia	Ho Chi Minh City	sputum	Homo sapiens	3	human																					570	570567300	239009157	PRJNA1028637			99.19	1643087	54	lineage1.1.1.1	Other	['tree','input','tbprofiler','diff']	tuberculosis: unclassified		Mycobacterium tuberculosis
SAMEA112750796	ERR10969120	WGS	NATIONAL INSTITUTE OF HEALTH DR. RICARDO JORGE	ERX10406574	NextSeq 550	PAIRED	RANDOM	GENOMIC	ILLUMINA	ERS14745487	ERP111748	['PT_TB0535','ERX10406574','ERP111748','505027','PRJEB29446','ERR10969120','33679950','ERS14745487','INSA_27102018','SAMEA112750796']	2022	2023-03-10T23:23:00.000Z			PRT	Europe																										332	332189989	158442394	PRJEB29446			99.57	1486915	50	lineage4.3.4.1;lineage4.1.1	Sensitive	['diff','tbprofiler','input']	tuberculosis: unclassified		Mycobacterium tuberculosis
SAMEA115738036	ERR13260291	WGS	UNIVERSITY OF OXFORD, NUFFIELD DEPARTMENT OF MEDIC	ERX12630704	Illumina NovaSeq 6000	PAIRED	RANDOM PCR	GENOMIC	ILLUMINA	ERS20247680	ERP161058	['a9f00b87e12a','ERS20247680','PRJEB76547','SAMEA115738036','webin-reads-a9f00b87e12a','b28b5ff0-515d-42d2-bc0f-19e45ec26bb9','ERX12630704','41857147','ERP161058','1124794','ERR13260291']	2021	2024-08-04T13:50:00.000Z			PER	South America																										782	782511898	260830364	PRJEB76547								CRyPTIC_2024	tuberculosis: unclassified		Mycobacterium tuberculosis
SAMN05576721	SRR4033696	WGS	HARVARD MEDICAL SCHOOL	SRX2025019	Illumina HiSeq 2000	PAIRED	RANDOM	GENOMIC	ILLUMINA	SRS1619448	SRP082185	['SRS1619448','SAMN05576721','SRX2025019','P32-Lung4-A4','770-L4A4a_2.fastq.gz','323744','5576721','PRJNA323744','SRP082185','SRR4033696']	2013-09	2016-08-16T00:42:00.000Z		29.6483 S 30.3318 E	ZAF	Africa	Kwazulu-Natal	lung	Homo sapiens	3	human																					690	690516598	504545971	PRJNA323744								['denylist','Napier_2020','input','intrapatient_ZAF']	tuberculosis: human-adapted	L4.4.1.1	Mycobacterium tuberculosis
SAMN04634234	['SRR3392832','SRR3392827']	WGS		['SRX1708109','SRX1708108']	NextSeq 500	PAIRED	RANDOM	GENOMIC	ILLUMINA	SRS1399323		['GCID_NTM_00119_biosample','SRX1708109','SAMN04634234','GCID_NTM_00119_sra_160217_NS500309_0075_AHHMKCBGXX','4634234','305922','SRS1399323','SRR3392832','GCID_NTM_00119_sra_160209_NS500647_0099_AHTTFNBGXX','SRP068042','SRX1708108','PRJNA305922','SRR3392827']					KHM	Asia																										2405	2406281616	1069815703	PRJNA305922									unclassified mycobacteria		Mycobacterium sp.
SAMEA1569164	ERR212080	WGS	SC	ERX186745	Illumina HiSeq 2000	PAIRED	RANDOM	GENOMIC	ILLUMINA	ERS153931	ERP001072	['SAMEA1569164','204548','SC_RUN_8516_2#91','Karonga_Prevention_Study__KPS____whole_genome_sequ','ERX186745','ERR212080','ERS153931','73816-sc-2012-07-06T11:32:21Z-1447965','Karonga_Prevention_Study__KPS____whole_genome_sequencing_in_a_whole_population-sc-2011-12-13T10:33:26Z-2066','ERP001072','SC_EXP_8516_2#91','1838579','PRJEB2794']	1997	2012-12-22T15:32:00.000Z			MWI	Africa	Karonga	sputum	Homo sapiens	3	human					S		S					S	S	S							223	223267800	106907442	PRJEB2794	Coll_2018		99.66	2056745	47	lineage4.3.4.2.1	Sensitive	['Menardo_2021','input','nextstrain_global_tree','tbprofiler','Menardo_2018','diff','Coll_2018','tree','Napier_2020','Karonga_Prevention_Study']	tuberculosis: human-adapted	L4.3.4.2.1	Mycobacterium tuberculosis
SAMEA7529031	ERR4800445	WGS	FOUNDATION FOR MEDICAL RESEARCH INDIA	ERX4669860	NextSeq 500	PAIRED	RANDOM	GENOMIC	ILLUMINA	ERS5285500	ERP124850	['project.Mumbai','SAMEA7529031','ERS5285500','sample.31782','PRJEB41116','ERX4669860','run.31782','ERP124850','22462574','773292','experiment.31782','ERR4800445']		2021-11-11T01:09:00.000Z			IND	Asia	Mumbai					S	S				S	S	S	S				S			S		S	S		593	593061600	267901897	PRJEB41116	Walker_2022		99.44	1582042	51	lineage3.1.2	Sensitive	['input','tree','Walker_2022','diff','CRyPTIC_IND','tbprofiler']	tuberculosis: unclassified		Mycobacterium tuberculosis
SAMEA7156868	['ERR5864659','ERR5864658']	WGS		['ERX5510453','ERX5510454']	Illumina HiSeq 2500	PAIRED		GENOMIC	ILLUMINA	ERS4917331		['ena-RUN-Swiss Tropical and Public Health Institute-03-05-2021-19:33:15:139-1123','ena-STUDY-Swiss Tropical and Public Health Institute-27-07-2020-11:23:30:592-1894','G02917','ERX5510453','674180','ERP123095','ERR5864658','ERX5510454','ERR5864659','ena-EXPERIMENT-Swiss Tropical and Public Health Institute-03-05-2021-19:33:15:139-1122','ena-EXPERIMENT-Swiss Tropical and Public Health Institute-03-05-2021-19:33:15:139-1123','19060426','ERS4917331','ena-RUN-Swiss Tropical and Public Health Institute-03-05-2021-19:33:15:139-1122','SAMEA7156868','SRS8942719','PRJEB39561']					GEO	Asia																										823	823964464	464482273	PRJEB39561								['input','R-MDR_GEO']	tuberculosis: unclassified		Mycobacterium tuberculosis
SAMN20693210	SRR16370461	WGS	HARVARD MEDICAL SCHOOL	SRX12647685	Illumina HiSeq 2500	PAIRED	RANDOM	GENOMIC	ILLUMINA	SRS10600981	SRP341700	['IDR1200002066','771909','SRP341700','SRR16370461','IDR1200002066_R1.fastq.gz','20693210','PRJNA771909','bp0','SRX12647685','SAMN20693210','SRS10600981']		2021-10-16T19:09:00.000Z																														279	279488291	148648976	PRJNA771909			99.86	1015459	56	lineage4.3.4.2	MDR-TB	['diff','tbprofiler','tree','input']	tuberculosis: unclassified		Mycobacterium tuberculosis
SAMN13000337	SRR10251194	WGS	ICAR-INDIAN VETERINARY RESEARCH INSTITUTE	SRX6969200	Illumina MiSeq	PAIRED	PCR	GENOMIC	ILLUMINA	SRS5494767	SRP224948	['bp0','SRX6969200','IK1664','IK1664_R1.fastq.gz','13000337','SRS5494767','SRP224948','SRR10251194','SAMN13000337','IK64','576656','PRJNA576656']	2016	2019-10-09T12:18:00.000Z		22.9868 N 87.8550 E	IND	Asia	West Bengal	lung	Bos taurus	3	domestic cattle																					433	433851273	262235447	PRJNA576656								input	tuberculosis: animal-adapted	La3	Mycobacterium orygis
SAMEA8987163	ERR6338273	WGS	ANSES	ERX5969950	Illumina HiSeq 2500	PAIRED	RANDOM	GENOMIC	ILLUMINA	ERS6669865	ERP130602	['13Z003069','30917948','881696','ERP130602','ena-STUDY-ANSES-19-07-2021-09:08:58:913-283','PRJEB46417','SAMEA8987163','ERS6669865','ERR6338273','webin-reads-13Z003069','ERX5969950']	2013	2022-09-22T04:59:00.000Z			FRA	Europe			Meles meles	3	European badger																					233	233383000	140824177	PRJEB46417								input	tuberculosis: animal-adapted	La1	Mycobacterium bovis
SAMEA6456338	ERR3806655	WGS	INSTITUTE OF TROPICAL MEDICINE	ERX3808399	Illumina HiSeq 2500	PAIRED	RANDOM	GENOMIC	ILLUMINA	ERS4221852	ERP119211	['E14-24821','ena-STUDY-Institute of tropical medicine-08-01-2020-09:16:49:129-1770','ERR3806655','SAMEA6456338','PRJEB36076','webin-reads-E14-24821','ERS4221852','13850574','ERX3808399','600196','ERP119211']	2014	2020-01-19T11:29:00.000Z			GMB	Africa		sputum	Homo sapiens	3	human																					813	813992423	555973643	PRJEB36076								input	tuberculosis: human-adapted		Mycobacterium africanum
SAMEA6517369	ERR3863217	WGS	LSHTM	ERX3875251	MinION	SINGLE	PCR	GENOMIC	OXFORD_NANOPORE	ERS4281786	ERP112081	['ERR3863217','ERP112081','ena-STUDY-LSHTM-16-11-2018-09:03:26:645-26','ena-RUN-LSHTM-03-02-2020-18:03:42:985-11','14006132','SAMEA6517369','por5_11_barcode05_run1_batch1','PRJEB29732','545671','ERS4281786','ena-EXPERIMENT-LSHTM-03-02-2020-18:03:42:985-11','ERX3875251']		2020-02-05T16:57:00.000Z																														188	188425774	158418863	PRJEB29732									tuberculosis: unclassified		Mycobacterium tuberculosis
SAMEA7547230	ERR4813724	WGS	UNIVERSIDAD PERUANA CAYETANO HEREDIA	ERX4683714	Illumina NovaSeq 6000	PAIRED	RANDOM	GENOMIC	ILLUMINA	ERS5303884	ERP124939	['ERR4813724','ERS5303884','22466623','experiment.33377','run.33377','project.Peru_Wellcome','ERP124939','ERX4683714','sample.33377','SAMEA7547230','PRJEB41199','773301']		2021-11-10T10:08:00.000Z			PER	South America																										592	592950122	203929173	PRJEB41199			99.66	1748669	60	lineage4	Sensitive	['input','CRyPTIC_UPCH','tree','diff','tbprofiler','standford']	tuberculosis: unclassified		Mycobacterium tuberculosis
SAMEA115475766	['ERR12866552','ERR12866551','ERR12866553','ERR12866550']	WGS		['ERX12239374','ERX12239373','ERX12239372','ERX12239371']	Illumina NovaSeq 6000	SINGLE		GENOMIC	ILLUMINA	ERS18732133		['ERP134075','ena-EXPERIMENT-TAB-10-04-2024-10:42:12:447-2223','G66407','ena-RUN-TAB-10-04-2024-10:42:12:449-2228','PRJEB49562','ERR12866553','9bc3fa2b-c877-4dc7-b821-d8f2b9e08e1b','ena-RUN-TAB-10-04-2024-10:42:12:446-2222','ERR12866552','ERR12866551','ERX12239374','ERX12239371','ERS18732133','ERR12866550','ena-EXPERIMENT-TAB-10-04-2024-10:42:12:448-2225','SAMEA115475766','ena-RUN-TAB-10-04-2024-10:42:12:448-2226','ena-RUN-TAB-10-04-2024-10:42:12:447-2224','794708','ERX12239372','ERX12239373','ena-EXPERIMENT-TAB-10-04-2024-10:42:12:449-2227','ena-EXPERIMENT-TAB-10-04-2024-10:42:12:446-2221','42716459']					TZA	Africa			Homo sapiens	3	human																					600	602077059	184149943	PRJEB49562									tuberculosis: unclassified		Mycobacterium tuberculosis
SAMN08215028	SRR6397698	WGS	BC CENTRE FOR DISEASE CONTROL PUBLIC HEALTH LABORATORY	SRX3490960	HiSeq X Ten	PAIRED	RANDOM	GENOMIC	ILLUMINA	SRS2774840	SRP119652	['8215028','BC08-Mtb082','SRR6397698','SRX3490960','PRJNA413593','BC08-Mtb082_2.fastq.gz','SRP119652','SRS2774840','SAMN08215028','413593']	2008	2017-12-24T22:58:00.000Z		49.15 N 123.7 W	CAN	North America	British Columbia		Homo sapiens	3	human					S		S						S	S							808	808702500	381400564	PRJNA413593	CRyPTIC_WHO2021_PMC7612554		99.77	1840487	53	lineage4.4.1.1	Sensitive	['diff','tree','tbprofiler','input','Napier_2020','Walker_2022']	tuberculosis: human-adapted	L4	Mycobacterium tuberculosis
SAMN32938653	SRR23252658	WGS	PUBLIC HEALTH AGENCY OF CANADA, NATIONAL MICROBIOLOGY LABORATORY	SRX19198136	Illumina MiSeq	PAIRED	other	GENOMIC	ILLUMINA	SRS16608070	SRP419384	['5_forward.fastqsanger','928676','PRJNA928676','32938653','SAMN32938653','SRX19198136','bp0','SRS16608070','SRR23252658','5_WGS','SRP419384','5']	2017	2023-01-27T09:09:00.000Z			CAN	North America			Homo sapiens	3	human																					529	529297756	342162227	PRJNA928676			99.24	1538134	61	lineage4.1.3	MDR-TB	['tree','input','diff','tbprofiler']	tuberculosis: unclassified		Mycobacterium tuberculosis
SAMEA7527756	ERR4799170	WGS	FOUNDATION FOR MEDICAL RESEARCH INDIA	ERX4668587	NextSeq 500	PAIRED	RANDOM	GENOMIC	ILLUMINA	ERS5284227	ERP124850	['sample.27635','ERP124850','PRJEB41116','ERX4668587','773292','ERS5284227','22461301','experiment.27635','SAMEA7527756','run.27635','ERR4799170','project.Mumbai']		2021-11-10T01:46:00.000Z			IND	Asia	Mumbai					S	S				S	S	S	S				S			S		S	S		466	466142436	203381079	PRJEB41116	Walker_2022							['input','Walker_2022','CRyPTIC_IND']	tuberculosis: unclassified		Mycobacterium tuberculosis
SAMEA1569145	ERR212131	WGS	SC	ERX186796	Illumina HiSeq 2000	PAIRED	RANDOM	GENOMIC	ILLUMINA	ERS153982	ERP001072	['ERX186796','PRJEB2794','SC_EXP_8524_1#46','ERS153982','204548','ERR212131','9015808-sc-2012-07-06T11:33:13Z-1448016','Karonga_Prevention_Study__KPS____whole_genome_sequ','SAMEA1569145','1838630','Karonga_Prevention_Study__KPS____whole_genome_sequencing_in_a_whole_population-sc-2011-12-13T10:33:26Z-2066','SC_RUN_8524_1#46','ERP001072']	2009	2012-12-22T16:22:00.000Z			MWI	Africa	Karonga	sputum	Homo sapiens	3	human							S						S								686	686775400	367081314	PRJEB2794	Coll_2018		99.27	1659862	38	lineage1.2.2.1	Sensitive	['Napier_2020','input','nextstrain_global_tree','tree','Coll_2018','Karonga_Prevention_Study','diff','tbprofiler','Menardo_2018']	tuberculosis: human-adapted	L1.3.1	Mycobacterium tuberculosis
SAMEA14493620	ERR9806986	WGS	UNIVERSITY OF ANTWERP	ERX9353972	NextSeq 500	PAIRED	RANDOM PCR	GENOMIC	ILLUMINA	ERS12121983	ERP134958	['ena-EXPERIMENT-TAB-31-05-2022-21:20:15:637-2160','ERS12121983','R3401','844747','ena-RUN-TAB-31-05-2022-21:20:15:637-2161','ERX9353972','ERR9806986','28830936','cheddar_cheese','SAMEA14493620','ERP134958','PRJEB50385']	2008	2022-06-25T19:13:00.000Z			ZAF	Africa		sputum	Homo sapiens	3	human																					432	432026100	186385308	PRJEB50385			99.56	1619153	56	lineage2.2.1	MDR-TB	['tbprofiler','tree','input','diff']	tuberculosis: unclassified		Mycobacterium tuberculosis
SAMEA9070177	ERR5987414	WGS	Swiss-TPH	ERX5627385	Illumina HiSeq 2500	PAIRED	RANDOM	GENOMIC	ILLUMINA	ERS6798484	ERP129488	['G36276_1','ERX5627385','ERP129488','WGS RR-TB Khayelitsha','ERS6798484','19794992','737713','ERR5987414','SAMEA9070177','PRJEB45389']		2021-06-29T01:02:00.000Z			ZAF	Africa						S					S												S			571	571685250	288058661	PRJEB45389	CRyPTIC_WHO2021_PMC7612554		98.63	1672184	38	lineage2.2.1	MDR-TB	['input','tbprofiler','R-RR_HIVcoinf_ZAF','tree','Walker_2022','diff']	tuberculosis: unclassified		Mycobacterium tuberculosis
SAMN09517835	SRR7453035	WGS	RUTGERS UNIVERSITY	SRX4323532	Illumina MiSeq	PAIRED	RANDOM	GENOMIC	ILLUMINA	SRS3486006	SRP151625	['SRP151625','SRS3486006','PRJNA478476','193SCWGS','193SC#1.fastq','SRR7453035','SRX4323532','TDR193-SC-genome','9517835','SAMN09517835','478476','bp0']	2015	2018-06-29T00:52:00.000Z			USA	North America	New Jersey		Homo sapiens	3	human																					1076	1076640866	446924088	PRJNA478476								input	tuberculosis: unclassified		Mycobacterium tuberculosis
SAMN03648360	SRR2101113	WGS	UNIVERSITY OF OXFORD	SRX1095807	Illumina HiSeq 2500	PAIRED	RANDOM	GENOMIC	ILLUMINA	SRS991304	SRP061066	['3648360','e1ef4229-065b-4baf-9064-79592c8183cb_R00000039_v3.bam','SRR2101113','SRS991304','SRX1095807','SAMN03648360','SRP061066','282721','PRJNA282721','C00016874']		2015-07-24T15:46:00.000Z			GBR	Europe										S		S					S	S								431	431617400	323144878	PRJNA282721	CRyPTIC_WHO2021_PMC7612554		99.64	1733549	39	lineage4.3.4.2.1	Sensitive	['input','tbprofiler','Menardo_2021','tree','Menardo_2018','Napier_2020','diff','Walker_2022']	tuberculosis: human-adapted	L4.3.4.2.1	Mycobacterium tuberculosis
SAMEA7552867	ERR4819502	WGS	PUBLIC HEALTH ENGLAND	ERX4689344	Illumina HiSeq 2500	PAIRED	RANDOM	GENOMIC	ILLUMINA	ERS5309514	ERP124941	['ERR4819502','run.22322','experiment.22322','22472259','ERS5309514','773303','SAMEA7552867','sample.22322','PRJEB41201','ERX4689344','project.PHE-TB','ERP124941']		2021-11-10T21:16:00.000Z			GBR	Europe										S		S						S								162	162803239	65985058	PRJEB41201	Walker_2022		99.33	1492040	33	lineage1.1.3.1	Sensitive	['tree','input','CRyPTIC_PHE','tbprofiler','Walker_2022','diff']	tuberculosis: unclassified		Mycobacterium tuberculosis
SAMN41422141	SRR29056048	WGS	FIND, THE FOUNDATION FOR INNOVATIVE NEW DIAGNOSTICS	SRX24580966	Illumina HiSeq 2000	PAIRED	RANDOM	GENOMIC	ILLUMINA	SRS21320881	SRP507535	['SRX24580966','PRJNA1109295','82B8A3_732C10C1CC1A','SRS21320881','SAMN41422141','TB-CPath-Warren-C273-6-6_S54_R1_001.fastq.gz','SRP507535','1109295','82B8A3_732C10C1CC1A_C273_6_6','41422141','SRR29056048']		2024-05-16T12:00:00.000Z			ZAF	Africa			Homo sapiens	3	human																					164	164081432	72630557	PRJNA1109295								WHO_mutations_2023	tuberculosis: unclassified		Mycobacterium tuberculosis
SAMN35524008	['SRR24831124','SRR24831120']	WGS		['SRX20595915','SRX20595911']	['MGISEQ-2000RS','MinION']	['SINGLE','PAIRED']	RANDOM	GENOMIC	['OXFORD_NANOPORE','BGISEQ']	SRS17896102		['SRR24831124','SRX20595915','CW28814_ONT','SAMN35524008','CW28814_S3_L004_R1_001.fastq.gz','SRP441196','977432','barcode03.fastq.gz','35524008','PRJNA977432','SRR24831120','SRX20595911','Mycobacterium sp. TY814','CW28814_MGI','SRS17896102']				34.793333 N 135.453056 E	JPN	Asia	Osaka, Toneyama		Homo sapiens	3	human																					22623	22623963983	17614650852	PRJNA977432									unclassified mycobacteria		Mycobacterium sp.
SAMEA115751633	ERR13292517	WGS	UNIVERSITY OF OXFORD, NUFFIELD DEPARTMENT OF MEDIC	ERX12663003	Illumina HiSeq 2500	PAIRED	RANDOM PCR	GENOMIC	ILLUMINA	ERS20267920	ERP161058	['ERP161058','41910572','ERX12663003','SAMEA115751633','1124794','ERS20267920','b28b5ff0-515d-42d2-bc0f-19e45ec26bb9','PRJEB76547','webin-reads-ecdaa258a056','ERR13292517','ecdaa258a056']	2020	2024-08-10T13:49:00.000Z			CHE	Europe																										271	271581654	132326902	PRJEB76547								CRyPTIC_2024	tuberculosis: unclassified		Mycobacterium tuberculosis
SAMN06092655	SRR5067496	WGS	UNIVERSITY OF MELBOURNE	SRX2387794	Illumina HiSeq 2500	PAIRED	RANDOM	GENOMIC	ILLUMINA	SRS1829737	SRP094134	['SAMN06092655','355614','SRX2387794','PRJNA355614','HCMC0958','SRP094134','02MTB0905_S75_L001_2.fastq.gz','SRR5067496','bp0','SRS1829737','6092655']	2010-06	2016-12-01T21:02:00.000Z		10.82 N 106.63 E	VNM	Asia	Ho Chi Minh City	sputum	Homo sapiens	3	human																					340	340597276	165211910	PRJNA355614			99.39	1573192	54	lineage2.2.1	Other	['Menardo_2021','tree','input','Napier_2020','diff','tbprofiler']	tuberculosis: human-adapted	L2.2.1	Mycobacterium tuberculosis
SAMN15404309	SRR12399278	AMPLICON	GENOSCREEN	SRX8897424	NextSeq 500	PAIRED	PCR	GENOMIC	ILLUMINA	SRS7156197	SRP276358	['SRP276358','643157','SRX8897424','2-6','2-6_S2_L001_R1_001.fastq.gz','bp0','DRC_Deeplex690','15404309','SRR12399278','PRJNA643157','SRS7156197','SAMN15404309']	2016	2020-08-06T09:56:00.000Z			COD	Africa		sputum	Homo sapiens	3	human																					58	58200094	30366601	PRJNA643157									tuberculosis: unclassified		Mycobacterium tuberculosis
SAMEA4798777	ERR2707062	WGS	INSTITUTE OF TROPICAL MEDICINE	ERX2721341	NextSeq 500	PAIRED	RANDOM	GENOMIC	ILLUMINA	ERS2618697	ERP109980	['DRC-072963','ERS2618697','SAMEA4798777','ERR2707062','PRJEB27847','ena-EXPERIMENT-Institute of tropical medicine-19-07-2018-15:36:42:893-153','ena-RUN-Institute of tropical medicine-19-07-2018-15:36:42:893-153','ena-STUDY-Institute of tropical medicine-19-07-2018-15:36:50:145-547','10199369','ERX2721341','494011','ERP109980']	2007	2018-10-09T05:17:00.000Z		4.4419° S, 15.2663° E	COD	Africa	Kinshasa	sputum	Homo sapiens	3	human																					511	511365300	222394612	PRJEB27847			99.72	1543997	53	lineage4.7	MDR-TB	['input','tree','Menardo_2021','diff','tbprofiler','Napier_2020']	tuberculosis: human-adapted	L4.7	Mycobacterium tuberculosis
SAMN13066649	SRR10315653	WGS	UNIVERSITY COLLEGE LONDON	SRX7026615	NextSeq 500	PAIRED	RANDOM	GENOMIC	ILLUMINA	SRS5547078	SRP218410	['13066649','SRS5547078','23_K00914','SRR10315653','559528','SRX7026615','SRP218410','SAMN13066649','23_K00914_R1.fastq.gz','PRJNA559528']	2018	2019-10-23T21:34:00.000Z		29.88 S 30.99 E	ZAF	Africa	Durban	sputum	Homo sapiens	3	human																					978	978643684	409134776	PRJNA559528								input	tuberculosis: unclassified		Mycobacterium tuberculosis
SAMEA112799984	ERR11049884	WGS	FZB	ERX10496674	NextSeq 500	PAIRED		GENOMIC	ILLUMINA	ERS14807530	ERP010814	['287903','SAMEA112799984','33852040','ERX10496674','ena-RUN-TAB-21-03-2023-10:57:59:711-106028','ERS14807530','PRJEB9680','ena-STUDY-FZB-22-06-2015-17:16:39:392-292','20007314','ena-EXPERIMENT-TAB-21-03-2023-10:57:59:710-106027','ERP010814','ERR11049884']		2023-07-20T21:58:00.000Z																														607	607262997	273696945	PRJEB9680			99.7	1470038	49	lineage4.3.4.1	Sensitive	['diff','tbprofiler','input','tree']	tuberculosis: unclassified		Mycobacterium tuberculosis
SAMN26442938	SRR18232988	AMPLICON	RUTGERS NEW JERSEY MEDICAL SCHOOL	SRX14374387	Illumina MiSeq	SINGLE	RANDOM	OTHER	ILLUMINA	SRS12186128	SRP362557	['SAMN26442938','SRX14374387','Day16-ND1','16_S16_L001_R1_001.fastq','26442938','SRS12186128','PRJNA812960','S16','812960','bp0','SRP362557','SRR18232988']	2020	2022-03-04T21:24:00.000Z			USA	North America	Newark, NJ	As reported: laboratory strain																								38	38349840	19066362	PRJNA812960									tuberculosis: unclassified		Mycobacterium tuberculosis
SAMN05576760	SRR4033754	WGS	HARVARD MEDICAL SCHOOL	SRX2025077	Illumina HiSeq 2000	PAIRED	RANDOM	GENOMIC	ILLUMINA	SRS1619506	SRP082185	['P33-Lung4-C2','PRJNA323744','SRS1619506','323744','SRP082185','771-L4C2_2.fastq.gz','5576760','SRR4033754','SAMN05576760','SRX2025077']	2013-09	2016-08-16T00:46:00.000Z		29.6483 S 30.3318 E	ZAF	Africa	Kwazulu-Natal	lung	Homo sapiens	3	human																					304	304435816	203260423	PRJNA323744								['denylist','input','intrapatient_ZAF','Napier_2020']	tuberculosis: human-adapted	L2.2.1	Mycobacterium tuberculosis
SAMN31019830	SRR21710723	WGS	WADSWORTH CENTER	SRX17708099	Illumina MiSeq	PAIRED	RANDOM	GENOMIC	ILLUMINA	SRS15238616	SRP338930	['IDR1900026560-01-01_S4_L001_R1_001.fastq.gz','31019830','766641','SAMN31019830','SRS15238616','SRP338930','SRR21710723','SRX17708099','PRJNA766641','IDR1900026560']	2019	2022-09-26T13:10:00.000Z			USA	North America	New York state		Homo sapiens	3	human																					483	483632092	288524372	PRJNA766641			99.48	1436489	77	lineage1.1.3	Sensitive	['diff','tbprofiler','input','tree']	tuberculosis: unclassified		Mycobacterium tuberculosis
SAMN35656218	SRR24927424	WGS	UNIVERSITY OF MICHIGAN	SRX20686583	Illumina NovaSeq 6000	PAIRED	RANDOM	GENOMIC	ILLUMINA	SRS17980471	SRP072743	['SRR24927424','SRP072743','FLAC0960','SAMN35656218','PRJNA315990','SRX20686583','SRS17980471','35656218','315990','FLAC0960_trimmed_1P.fastq.gz']	2018	2023-06-15T08:50:00.000Z	CF	39.22 N 97.55 W	USA	North America		sputum	Homo sapiens	3	human																					391	391930052	133056299	PRJNA315990									unclassified mycobacteria		Mycobacterium sp.
SAMN30948878	SRR21690194	WGS	RIVM	SRX17688011	Illumina NovaSeq 6000	PAIRED	RANDOM	GENOMIC	ILLUMINA	SRS15219399	SRP399356	['PRJNA882748','SRP399356','SRS15219399','SRX17688011','RIVM0194','SAMN30948878','30948878','RIVM0194.bam','882748','bp0','SRR21690194']	2019	2022-09-23T18:05:00.000Z			NLD	Europe		sputum	Homo sapiens	3	human																					822	822996643	84912415	PRJNA882748								input	tuberculosis: unclassified		Mycobacterium tuberculosis
SAMEA1117591	ERR2512410	WGS	PHE	ERX2531620	Illumina HiSeq 2500	PAIRED	RANDOM	GENOMIC	ILLUMINA	ERS2397000	ERP107961	['10121537','ERS2397000','PRJEB25991','SAMEA1117591','ERX2531620','ERR2512410','493034','project.First_10k_genomes_study_set_4','sample.3934','run.3934','experiment.3934','ERP107961']		2022-07-17T23:27:00.000Z			GBR	Europe	England									S		S					S	S								758	758111506	396798752	PRJEB25991	Walker_2022		99.56	1890121	64	lineage4.1.2.1	Sensitive	['CRyPTIC_PHE','Walker_2022','tree','Napier_2020','input','diff','tbprofiler']	tuberculosis: human-adapted	L4.1.2.1	Mycobacterium tuberculosis
SAMN03647343	SRR2100170	WGS	UNIVERSITY OF OXFORD	SRX1094864	Illumina HiSeq 2500	PAIRED	RANDOM	GENOMIC	ILLUMINA	SRS991687	SRP061066	['C00008700','282721','SAMN03647343','SRP061066','SRS991687','3647343','PRJNA282721','SRX1094864','SRR2100170','c5c5b2a0-7783-44c0-b8ea-5f387b3a348a_R00000039_v2.bam']		2015-07-23T23:36:00.000Z			GBR	Europe										S		S					S	S								520	520391000	389414201	PRJNA282721	CRyPTIC_WHO2021_PMC7612554		99.2	1899184	42	lineage1.1.3.1	HR-TB	['Napier_2020','Menardo_2018','diff','tbprofiler','input','Walker_2022','Menardo_2021','tree']	tuberculosis: human-adapted	L1.1.3.1	Mycobacterium tuberculosis
SAMEA6455926	ERR3799587	WGS	INSTITUTE OF TROPICAL MEDICINE	ERX3801476	Illumina HiSeq 2500	PAIRED	RANDOM	GENOMIC	ILLUMINA	ERS4221475	ERP119211	['12-02668','ena-STUDY-Institute of tropical medicine-08-01-2020-09:16:49:129-1770','webin-reads-12-02668','ERX3801476','PRJEB36076','600196','ERR3799587','ERS4221475','13811561','SAMEA6455926','ERP119211']	2012	2020-01-18T06:45:00.000Z			GMB	Africa		sputum	Homo sapiens	3	human																					370	370370852	232925284	PRJEB36076								input	tuberculosis: human-adapted		Mycobacterium africanum
SAMN19728344	SRR14827865	AMPLICON	ROCKEFELLER UNIVERSITY	SRX11157468	Illumina HiSeq 4000	SINGLE	PCR	GENOMIC	ILLUMINA	SRS9218937	SRP324258	['SAMN19728344','H37Rv_LVX_5D_Low_batch1_rep1','bp0','19728344','SRR14827865','H37Rv_LVX_5D_Low_batch1_rep1_S34_L005_R1_001.fastq.gz','SRX11157468','RLC12_H37Rv_LVX_5D_Low_batch1_rep1','SRP324258','PRJNA738381','738381','SRS9218937']		2021-06-16T15:13:00.000Z																														3501	3501276480	1371435868	PRJNA738381									tuberculosis: human-adapted	L4	Mycobacterium tuberculosis	H37Rv
SAMN27519769	SRR18715337	WGS	NIH / NIAID	SRX14815791	NextSeq 500	PAIRED	RANDOM	GENOMIC	ILLUMINA	SRS12572328	SRP369525	['18524','825524','UKR-517_lib41119_nextseq_ny0003_151bp.filtered_2nd.1.fastq.gz','PRJNA825524','SRR18715337','SRS12572328','SRP369525','bp0','SAMN27519769','27519769','SRX14815791']	2020	2022-04-11T14:32:00.000Z		51.4982 N 31.2893 E	UKR	Europe	Chernihiv	bronchoalveolar lavage	Homo sapiens	3	human																					742	742558996	258543490	PRJNA825524			99.51	1709761	57	lineage2.2.1	Pre-XDR-TB	['diff','tbprofiler','TB_Portals','tree','input']	tuberculosis: unclassified		Mycobacterium tuberculosis
SAMN18648470	SRR14164511	WGS	STANFORD UNIVERSITY	SRX10532817	NextSeq 550	PAIRED	RANDOM	GENOMIC	ILLUMINA	SRS8656090	SRP289688	['ms_588','SRS8656090','bp0','PRJNA671770','T1-XX-2017-1484-S70','SRX10532817','SRP289688','SAMN18648470','T1-XX-2017-1484-S70_R1.fastq.gz','671770','18648470','SRR14164511']	2018	2021-04-07T13:33:00.000Z			BRA	South America	Mato Grosso do Sul, Dourados	sputum	Homo sapiens	3	human																					280	280227008	127714020	PRJNA671770								['standford','input']	tuberculosis: unclassified		Mycobacterium tuberculosis
SAMN43535707	['SRR30694570','SRR30629944']	WGS		['SRX26112101','SRX26051555']	['NextSeq 500','MinION']	['PAIRED','SINGLE']	RANDOM	GENOMIC	['OXFORD_NANOPORE','ILLUMINA']	SRS22621960		['SAMN43535707','43535707','SRP503470','PRJNA833906','SRR30629944','SRX26051555','MTBCR170876_S116_1.fastq.gz','SRR30694570','MTBCR170876.fastq.gz','SRS22621960','MTBCR170876','SRX26112101','833906']				19.9105 N 99.8406 E	THA	Asia	Chiang Rai	sputum	Homo sapiens	3	human																					247	248448988	136281028	PRJNA833906									tuberculosis: human-adapted	L1.2.2.2	Mycobacterium tuberculosis
SAMN00103247	['SRR023427','SRR023445','SRR023469']	WGS		['SRX008103','SRX008061','SRX008079']	Illumina Genome Analyzer II	PAIRED	RANDOM	GENOMIC	ILLUMINA	SRS004808		['SAMN00103247','103247','BI.PE.090617_SL-XAS_0001_FC427R4AAXX.2','BROAD:SEQUENCING_SAMPLE:27053.0','PRJNA52637','SRP005959','SRX008061','Mycobacterium_tuberculosis_MicroEvolution','SRR023445','427R4AAXX090617-2-P','30R7KAAXX090220-2-P','BI.PE.090220_SL-XAR_0002_FC30R7KAAXX.2','SRS004808','SRX008103','SRP001097','SRR023469','30PU4AAXX090210-2-P','BI.PE.090210_SL-XAR_0002_FC30PU4AAXX.2','SRR023427','52637','SRX008079']																																10037	10037956430	7270594860	PRJNA52637									tuberculosis: unclassified		Mycobacterium tuberculosis
SAMEA1119751	ERR2514570	WGS	PHE	ERX2533780	Illumina HiSeq 2500	PAIRED	RANDOM	GENOMIC	ILLUMINA	ERS2399160	ERP107961	['run.6647','10123697','ERP107961','SAMEA1119751','experiment.6647','project.First_10k_genomes_study_set_4','ERX2533780','sample.6647','ERS2399160','ERR2514570','PRJEB25991','493034']		2021-10-23T17:09:00.000Z			GBR	Europe	England									S		S					S	S								397	397101008	187562443	PRJEB25991	Walker_2022		99.52	1881987	64	lineage3	Sensitive	['tree','Walker_2022','CRyPTIC_PHE','tbprofiler','input','Napier_2020','diff']	tuberculosis: human-adapted	L3	Mycobacterium tuberculosis
SAMEA7702171	ERR4972553	WGS	HOSPITAL GENERAL UNIVERSITARIO GREGORIO MARANON	ERX4791209	NextSeq 500	PAIRED	PCR	GENOMIC	ILLUMINA	ERS5458681	ERP125674	['ERX4791209','ena-EXPERIMENT-Hospital General Universitario Gregorio Maranon-10-12-2020-12:56:41:077-83','698873','SAMEA7702171','ERS5458681','ena-STUDY-Hospital General Universitario Gregorio Maranon-10-12-2020-11:15:07:381-97','ERR4972553','17760185','PRJEB41837','ERP125674','ARG29303-18','ena-RUN-Hospital General Universitario Gregorio Maranon-10-12-2020-12:56:41:077-83']	2018	2021-02-07T05:54:00.000Z			ARG	South America			Homo sapiens	3	human																					491	491837846	211177902	PRJEB41837								['standford','input']	tuberculosis: unclassified		Mycobacterium tuberculosis
SAMN30543148	SRR21277843	WGS	SCHOOL OF PUBLIC HEALTH, FUDAN UNIVERSITY	SRX17286946	Illumina HiSeq 2500	PAIRED	RANDOM	GENOMIC	ILLUMINA	SRS14851625	SRP394436	['PRJNA874331','K1187_S118_L008_R1.fastq.gz','SRS14851625','SAMN30543148','SRR21277843','874331','SRX17286946','30543148','SRP394436','K1187_S118_L008','bp0']	2017	2022-08-28T01:04:00.000Z			CHN	Asia	Eastern China		Homo sapiens	3	human																					718	718762718	310809962	PRJNA874331			99.5	1608614	54	lineage2.2.1	Sensitive	['tbprofiler','diff','input','tree']	tuberculosis: unclassified		Mycobacterium tuberculosis
SAMEA4975704	ERR2843468	WGS	OXFORD UNIVERSITY CLINICAL RESEARCH UNIT	ERX2850193	Illumina HiSeq 2500	PAIRED	RANDOM	GENOMIC	ILLUMINA	ERS2793776	ERP111479	['ERP111479','ena-RUN-Oxford University Clinical Research Unit-16-10-2018-09:15:53:944-37','ERX2850193','PRJEB29199','SAMEA4975704','ena-EXPERIMENT-Oxford University Clinical Research Unit-16-10-2018-09:15:53:944-37','5844-TB-CPath-Thuong-IS-1026-2229','ERR2843468','508067','10514737','ERS2793776','ena-STUDY-Oxford University Clinical Research Unit-16-10-2018-09:16:00:490-15']		2018-12-03T19:29:00.000Z																														299	299896570	134168386	PRJEB29199								input	tuberculosis: unclassified		Mycobacterium tuberculosis
SAMEA115750727	ERR13291592	WGS	UNIVERSITY OF OXFORD, NUFFIELD DEPARTMENT OF MEDIC	ERX12662078	Illumina MiSeq	PAIRED	RANDOM PCR	GENOMIC	ILLUMINA	ERS20267014	ERP161058	['ERS20267014','ERP161058','b28b5ff0-515d-42d2-bc0f-19e45ec26bb9','ERR13291592','1124794','PRJEB76547','webin-reads-39a7a17fef62','41909674','SAMEA115750727','ERX12662078','39a7a17fef62']	2020	2024-08-10T05:06:00.000Z			USA	North America																										375	375487861	229527140	PRJEB76547								CRyPTIC_2024	tuberculosis: unclassified		Mycobacterium tuberculosis
SAMEA2535327	ERR553349	WGS	FZB	ERX512418	Illumina HiSeq 2500	PAIRED		GENOMIC	ILLUMINA	ERS458729	ERP010814	['PRJEB9680','10058-10','287903','ERR553349','SAMEA2535327','ERP010814','ena-STUDY-FZB-22-06-2015-17:16:39:392-292','ERS458729','3794412','10058-10_genoscreen_genoscreen_2013-03-28_101bp','ERX512418']					DEU	Europe										S		R					S	S	R							896	896913128	616107727	PRJEB9680	CRyPTIC_WHO2021_PMC7612554		98.25	1939222	44	lineage3	HR-TB	['Menardo_2021','Walker_2022','tbprofiler','Napier_2020','input','Menardo_2018','tree','diff']	tuberculosis: human-adapted	L3	Mycobacterium tuberculosis
SAMN29094142	SRR19662729	WGS	NATIONAL MEDICAL RESEARCH CENTER OF PHTHISIOPULMONOLOGY AND INFECTIOUS DISEASES	SRX15712418	DNBSEQ-G50	PAIRED	PCR	GENOMIC	DNBSEQ	SRS13406553	SRP381877	['849565','29094142','SRR19662729','Mycobacterium tuberculosis 2297_FPI','SAMN29094142','PRJNA849565','lib2297_FPI','SRP381877','2297_R1.fq.gz','bp0','SRX15712418','SRS13406553']	2018	2022-06-15T12:20:00.000Z		55.78 N 37.61 E	RUS	Europe	Moscow	sputum	Homo sapiens	3	human																					252	252319400	173217566	PRJNA849565									tuberculosis: unclassified		Mycobacterium tuberculosis
SAMN31672867	SRR22251971	WGS	INSTITUTE OF CLINICAL PATHOLOGY AND MEDICAL RESEARCH	SRX18228358	NextSeq 500	PAIRED	RANDOM	GENOMIC	ILLUMINA	SRS15724640	SRP407089	['17-3391-0397_1.fastq.gz','31672867','17-3391-0397','SRR22251971','SAMN31672867','SRX18228358','PRJNA899911','bp0','SRP407089','SRS15724640','899911']	2017	2022-11-10T00:02:00.000Z			AUS	Oceania	NSW		Homo sapiens	3	human																					497	497044882	215704936	PRJNA899911			99.5	1863631	61	lineage3.1.2	Sensitive	['tbprofiler','diff','tree','input']	tuberculosis: unclassified		Mycobacterium tuberculosis
SAMEA5189408	ERR4187750	WGS	WELLCOME SANGER INSTITUTE	ERX4149519	HiSeq X Ten	PAIRED	RANDOM	GENOMIC	ILLUMINA	ERS2996903	ERP021867	['ERX4149519','ERR4187750','ERP021867','PRJEB19799','SAMEA5189408','ERS2996903','480613','SC_EXP_29589_1#164','Exploring_the_richness_of_Mycobacterium_bovis_strain_diversity-sc-4667','01ef2f4c-ff90-11e8-9f73-3c4a9275d6c8','SC_RUN_29589_1#164','15092912']		2020-06-04T07:48:00.000Z			GBR	Europe																										215	215637060	63086779	PRJEB19799			99.45	1090622	35	La1.8.1	Other	['bovis_GBR','tbprofiler','tree','diff','input']	tuberculosis: animal-adapted	La1	Mycobacterium bovis
SAMN08892432	SRR6964505	WGS	SAN RAFFAELE	SRX3906554	Illumina HiSeq 2500	PAIRED	RANDOM	GENOMIC	ILLUMINA	SRS3142646	SRP128089	['428596','8892432','SAMN08892432','130751','SRP128089','SRX3906554','bp0','130751_060916_100.gatk.bam','SRS3142646','PRJNA428596','SRR6964505','130751_WGS']		2018-04-09T04:27:00.000Z			PAK	Asia			Homo sapiens	3	human		S			R		R	S	S			R	R	R				R			216	216839930	89488714	PRJNA428596	CRyPTIC_WHO2021_PMC7612554		99.61	1755887	40	lineage3	Pre-XDR-TB	['tree','input','diff','tbprofiler','Menardo_2021','Walker_2022']	tuberculosis: human-adapted	L3	Mycobacterium tuberculosis
SAMN41148618	SRR28859933	WGS	WADSWORTH CENTER	SRX24420229	NextSeq 550	PAIRED	RANDOM	GENOMIC	ILLUMINA	SRS21175692	SRP338930	['766641','41148618','IDR2300046402-01-01','PRJNA766641','SAMN41148618','SRX24420229','SRP338930','SRR28859933','IDR2300046402-01-01.R1.fastq.gz','SRS21175692']	2023	2024-05-01T11:30:00.000Z			USA	North America	New York state		Homo sapiens	3	human																					372	372794134	173471674	PRJNA766641			99.65	1468172	49	lineage4.3.2	Sensitive	['tbprofiler','input','tree','diff']	tuberculosis: unclassified		Mycobacterium tuberculosis
SAMN16966037	SRR13180215	WGS	SCIENSANO	SRX9618504	Illumina MiSeq	PAIRED	RANDOM	GENOMIC	ILLUMINA	SRS7820702	SRP295468	['16966037','SRS7820702','SAMN16966037','S17BD01584_1.fastq.gz','681718','S17BD01584','SRR13180215','bp0','PRJNA681718','SRX9618504','SRP295468']	2017	2020-12-02T08:06:00.000Z			BEL	Europe			Homo sapiens	3	human																					284	284949639	157322505	PRJNA681718								input	tuberculosis: unclassified		Mycobacterium tuberculosis
SAMEA114236210	ERR11798671	WGS	FZB	ERX11197138	NextSeq 500	PAIRED		GENOMIC	ILLUMINA	ERS16221485	ERP125309	['ena-STUDY-FZB-25-11-2020-10:55:15:280-693','ERX11197138','PRJEB41518','CAR-175','SAMEA114236210','ERP125309','ERS16221485','ena-EXPERIMENT-TAB-04-08-2023-10:04:31:713-20575','ena-RUN-TAB-04-08-2023-10:04:31:713-20576','ERR11798671','694899','36854997']	2015	2023-09-03T12:33:00.000Z			MDA	Europe																										594	594020217	251453186	PRJEB41518			98.59	1698938	58	lineage4.2.1	MDR-TB	['tree','diff','tbprofiler','input']	tuberculosis: unclassified		Mycobacterium tuberculosis
SAMEA115738598	ERR13260856	WGS	UNIVERSITY OF OXFORD, NUFFIELD DEPARTMENT OF MEDIC	ERX12631269	Illumina NovaSeq 6000	PAIRED	RANDOM PCR	GENOMIC	ILLUMINA	ERS20248242	ERP161058	['PRJEB76547','1124794','webin-reads-0dda96a32a18','SAMEA115738598','ERP161058','ERX12631269','ERS20248242','0dda96a32a18','ERR13260856','b28b5ff0-515d-42d2-bc0f-19e45ec26bb9','41857696']	2021	2024-08-04T18:40:00.000Z			ZAF	Africa																										1044	1044617698	318533260	PRJEB76547								CRyPTIC_2024	tuberculosis: unclassified		Mycobacterium tuberculosis
SAMN40031967	SRR28045557	WGS	CHRISTIAN MEDICAL COLLAGE, VELLORE	SRX23696967	Illumina NovaSeq 6000	PAIRED	RANDOM	GENOMIC	ILLUMINA	SRS20528249	SRP226525	['SRS20528249','SAMN40031967','901010826_R1.fastq.gz','901010826','SRR28045557','SRP226525','SRX23696967','PRJNA575883','575883','40031967']	2022	2024-02-22T07:25:00.000Z		21.7679 N 78.8718 E	IND	Asia	Madhya Pradesh - Bhairopur		Homo sapiens	3	human																					972	972912328	320785695	PRJNA575883			99.28	1841454	57	lineage2.2.1	Pre-XDR-TB	['tree','input','tbprofiler','diff']	tuberculosis: unclassified		Mycobacterium tuberculosis
SAMEA6456281	ERR3806597	WGS	INSTITUTE OF TROPICAL MEDICINE	ERX3808341	Illumina HiSeq 2500	PAIRED	RANDOM	GENOMIC	ILLUMINA	ERS4221795	ERP119211	['600196','ERX3808341','ena-STUDY-Institute of tropical medicine-08-01-2020-09:16:49:129-1770','ERS4221795','ERR3806597','SAMEA6456281','13828079','E14-22570','ERP119211','PRJEB36076','webin-reads-E14-22570']	2014	2020-01-19T01:18:00.000Z			GMB	Africa		sputum	Homo sapiens	3	human																					381	381340435	246353764	PRJEB36076			99.27	1592321	77	lineage1.1.1	Other	['tree','input','diff','tbprofiler']	tuberculosis: human-adapted		Mycobacterium africanum
SAMN41599032	SRR29231777	WGS	FIND, THE FOUNDATION FOR INNOVATIVE NEW DIAGNOSTICS	SRX24750509	Illumina HiSeq 2000	PAIRED	RANDOM	GENOMIC	ILLUMINA	SRS21471098	SRP507535	['D8700C_A4570B3EE4AF_DRC-060382','SAMN41599032','41599032','SRS21471098','SRX24750509','SRR29231777','1109295','SRP507535','PRJNA1109295','D8700C_A4570B3EE4AF','DRC-060382_lib4102_nextseq_n0017_151bp_R1.fastq.gz']	2006	2024-05-30T06:28:00.000Z			COD	Africa			Homo sapiens	3	human																					313	313497299	146851575	PRJNA1109295								WHO_mutations_2023	tuberculosis: unclassified		Mycobacterium tuberculosis
SAMEA1708241	ERR245652	WGS	SC	ERX220186	Illumina HiSeq 2000	PAIRED	RANDOM	GENOMIC	ILLUMINA	ERS019909	ERP000436	['203880','Whole_genome_sequencing_of_Mycobacterium_tuberculosis_from_a_population_in_Malawi___transmission_dynamics_and_associations_with_HIV-sc-2010-12-14','PRJEB2358','ERX220186','1984240','ERR245652','SAMEA1708241','ERS019909','M5001226-sc-2011-01-27-1026696','SC_EXP_5964_1#7','ERP000436','SC_RUN_5964_1#7']	2004	2013-03-20T18:58:00.000Z			MWI	Africa		sputum	Homo sapiens	3	human							S					S	S								1674	1674533400	1034638461	PRJEB2358	Coll_2018							['input','Coll_2018','Napier_2020']	tuberculosis: human-adapted	L1.1.3.2	Mycobacterium tuberculosis
SAMN20693372	SRR16370282	WGS	HARVARD MEDICAL SCHOOL	SRX12647864	Illumina HiSeq 2500	PAIRED	RANDOM	GENOMIC	ILLUMINA	SRS10601160	SRP341700	['bp0','SRX12647864','PRJNA771909','SAMN20693372','IDR1600003653','SRP341700','771909','SRR16370282','IDR1600003653_R1.fastq.gz','20693372','SRS10601160']		2021-10-16T19:08:00.000Z																														312	312651792	187137788	PRJNA771909								input	tuberculosis: unclassified		Mycobacterium tuberculosis
SAMEA112805469	ERR11081733	WGS	FZB	ERX10529102	NextSeq 500	PAIRED		GENOMIC	ILLUMINA	ERS14813015	ERP010814	['5608-08','ERP010814','ena-RUN-TAB-22-03-2023-09:39:46:169-141783','287903','PRJEB9680','ERS14813015','ERR11081733','SAMEA112805469','33893566','ERX10529102','ena-STUDY-FZB-22-06-2015-17:16:39:392-292','ena-EXPERIMENT-TAB-22-03-2023-09:39:46:169-141782']		2023-07-21T04:09:00.000Z																														744	744757880	335565768	PRJEB9680			99.46	1557561	53	lineage4.1.2.1	Sensitive	['input','tbprofiler','diff','tree']	tuberculosis: unclassified		Mycobacterium tuberculosis
SAMN42904025	SRR30034927	WGS	ANLIS DR CARLOS G MALBRAN	SRX25510390	Illumina MiSeq	PAIRED	RANDOM	GENOMIC	ILLUMINA	SRS22164724	SRP523036	['SRS22164724','SAMN42904025','SRX25510390','SRR30034927','1141785','MB27300_1.fastq.gz','MB27300','SRP523036','42904025','PRJNA1141785','bp0']	2017	2024-07-30T07:10:00.000Z			ARG	South America		sputum	Homo sapiens	3	human																					378	378301462	202724198	PRJNA1141785									tuberculosis: unclassified		Mycobacterium tuberculosis
SAMEA104685008	ERR2503464	WGS	NATIONAL INSTITUTE FOR HEALTH AND WELFARE	ERX2522707	Illumina MiSeq	PAIRED	PCR	GENOMIC	ILLUMINA	ERS2286391	ERP107468	['F196','ena-EXPERIMENT-NATIONAL INSTITUTE FOR HEALTH AND WELFARE-06-04-2018-13:41:54:036-107','9070136','ERS2286391','PRJEB25543','ena-STUDY-NATIONAL INSTITUTE FOR HEALTH AND WELFARE-13-03-2018-12:26:09:250-42','ERR2503464','461533','SAMEA104685008','ena-RUN-NATIONAL INSTITUTE FOR HEALTH AND WELFARE-06-04-2018-13:41:54:036-107','ERX2522707','ERP107468']	2014	2018-05-04T21:46:00.000Z			FIN	Europe																										300	300740276	189229420	PRJEB25543			99.68	1529151	52	lineage4.8	Sensitive	['diff','input','tbprofiler','Napier_2020','WGS_2014_FIN','tree']	tuberculosis: human-adapted	L4.8	Mycobacterium tuberculosis
SAMEA2532481	ERR600631	WGS	SC	ERX557460	Illumina HiSeq 2000	PAIRED	RANDOM	GENOMIC	ILLUMINA	ERS456689	ERP003508	['SAMEA2532481','ERX557460','PRJEB4239','SC_EXP_13414_4#45','SC_RUN_13414_4#45','M99006301-sc-1657956','Isoniazid_resistant_TB_outbreak_investigation-sc-2013-07-02T11:32:57Z-2688','ERP003508','3070906','ERS456689','ERR600631','230309']		2014-09-19T00:11:00.000Z																														248	248129000	117559739	PRJEB4239			99.73	2064135	42	lineage4.6.2.2	HR-TB	['input','diff','Menardo_2021','tbprofiler','tree']	tuberculosis: human-adapted	L4	Mycobacterium tuberculosis
SAMEA5282427	ERR3132177	WGS	INSTITUTE OF TROPICAL MEDICINE	ERX3161408	Illumina HiSeq 2500	PAIRED		GENOMIC	ILLUMINA	ERS3089695	ERP113530	['ERS3089695','ena-STUDY-Institute of tropical medicine-30-01-2019-09:12:41:917-8413','ena-RUN-Institute of tropical medicine-30-01-2019-09:12:38:006-106','545675','ERP113530','PRJEB31023','SAMEA5282427','ERX3161408','ena-EXPERIMENT-Institute of tropical medicine-30-01-2019-09:12:38:006-106','11907165','TDR-194','ERR3132177']		2019-05-31T13:46:00.000Z																														579	579350770	302918826	PRJEB31023			99.82	1469047	79	lineage4.3.4.2	Sensitive	['diff','tree','TDR_strain_bank_2','tbprofiler','input']	tuberculosis: unclassified		Mycobacterium tuberculosis
SAMEA1707370	ERR229985	WGS	SC	ERX204536	Illumina HiSeq 2000	PAIRED	RANDOM	GENOMIC	ILLUMINA	ERS181534	ERP000192	['Variation discovery in Russian TB isolates-sc-2010-04-20','ERS181534','203970','SC_RUN_8939_3#71','1922792','PRJEB2138','SC_EXP_8939_3#71','SAMEA1707370','ERP000192','ERR229985','ERX204536','Variation discovery in Russian TB isolates-sc-2010','2500T-sc-2012-10-11T13:40:03Z-1494304']	2010	2013-02-19T03:06:00.000Z			RUS	Europe	Samara		Homo sapiens	3	human					S		S						S	S							403	403755200	191263912	PRJEB2138	CRyPTIC_WHO2021_PMC7612554		99.43	1809176	41	lineage4.2.1	Sensitive	['tree','Menardo_2018','input','diff','Napier_2020','Walker_2022','tbprofiler']	tuberculosis: human-adapted	L4.2.1	Mycobacterium tuberculosis
SAMN40030415	SRR28045149	WGS	CHRISTIAN MEDICAL COLLAGE, VELLORE	SRX23696549	Illumina NovaSeq 6000	PAIRED	RANDOM	GENOMIC	ILLUMINA	SRS20526727	SRP226525	['SRS20526727','SRP226525','40030415','SRR28045149','SRX23696549','PRJNA575883','2702011356_R1.fastq.gz','SAMN40030415','2702011356','575883']	2021	2024-02-22T06:58:00.000Z		21.7679 N 78.8718 E	IND	Asia	Madhya Pradesh - Bhairopur		Homo sapiens	3	human																					799	799503324	366552049	PRJNA575883			99.49	1683190	55	lineage3.1.2	HR-TB	['input','tree','tbprofiler','diff']	tuberculosis: unclassified		Mycobacterium tuberculosis
SAMEA7542380	ERR4810805	WGS	CCDC	ERX4679251	HiSeq X Ten	PAIRED	RANDOM	GENOMIC	ILLUMINA	ERS5298832	ERP124934	['sample.11333','ERS5298832','22463699','773297','ERX4679251','SAMEA7542380','PRJEB41194','ERR4810805','ERP124934','run.11333','project.CDC_22','experiment.11333']		2021-11-10T05:06:00.000Z			CHN	Asia						S	S			S	S	R	S	S				R	S	S	S	S	S	S	R	1540	1540084200	616908150	PRJEB41194	['CRyPTIC_reuse_table','Walker_2022']		99.44	1823518	63	lineage2.2.2	RR-TB	['Walker_2022','diff','input','tbprofiler','tree','CRyPTIC_CCDC_CDC_22','CRyPTIC_reuse_table']	tuberculosis: unclassified		Mycobacterium tuberculosis
SAMN41724385	SRR29440986	WGS	SAPPHE	SRX24953421	NextSeq 500	PAIRED	RANDOM	GENOMIC	ILLUMINA	SRS21657131	SRP514414	['2011003917','SRP514414','PRJNA1120504','41724385','1120504','SRS21657131','SRR29440986','2011003917_R1.fastq.gz','SRX24953421','SAMN41724385']	2020	2024-06-17T19:14:00.000Z			AUS	Oceania			Homo sapiens	3	human																					595	595118180	260293861	PRJNA1120504									tuberculosis: unclassified		Mycobacterium tuberculosis
SAMEA11207440	ERR7802015	WGS	UNIVERSITY OF BASEL, SWITZERLAND	ERX7369703	Illumina NovaSeq 6000	SINGLE		GENOMIC	ILLUMINA	ERS8856940	ERP134075	['24685625','ena-RUN-TAB-21-12-2021-17:16:01:246-10112','ERP134075','SAMEA11207440','794708','PRJEB49562','G46833','ERS8856940','ena-EXPERIMENT-TAB-21-12-2021-17:16:01:246-10111','9bc3fa2b-c877-4dc7-b821-d8f2b9e08e1b','ERX7369703','ERR7802015']	2019	2022-07-16T14:25:00.000Z			TZA	Africa			Homo sapiens	3	human																					283	283738997	82791796	PRJEB49562									tuberculosis: unclassified		Mycobacterium tuberculosis
SAMN07344486	SRR5818467	WGS	SAN RAFFAELE	SRX2996584	Illumina HiSeq 2500	PAIRED	RANDOM	GENOMIC	ILLUMINA	SRS2347803	SRP111622	['215_WGS','SRP111622','SAMN07344486','bp0','PRJNA393923','215','393923','215_S20_L001_R2_001.fastq.gz','SRR5818467','SRX2996584','SRS2347803','7344486']		2017-07-12T04:02:00.000Z			DJI	Africa		sputum	Homo sapiens	3	human																					57	57242520	35956867	PRJNA393923			99.82	211946	0		Sensitive	['tbprofiler','input']	tuberculosis: unclassified		Mycobacterium tuberculosis
SAMEA3721537	ERR1200611	WGS	CENTER FOR PUBLIC HEALTH RESEARCH, UNIVERSITY OF V	ERX1272869	Illumina HiSeq 2500	SINGLE	RANDOM	GENOMIC	ILLUMINA	ERS1028686	ERP010284	['ena-EXPERIMENT-CSISP-07-01-2016-08:19:45:211-10','ena-RUN-CSISP-07-01-2016-08:19:45:211-10','297533','ETH_BTBH485','PRJEB9201','SAMEA3721537','ERS1028686','4393075','ERX1272869','ERP010284','ena-STUDY-CSISP-28-04-2015-14:56:31:018-31','ERR1200611']		2016-01-08T13:57:00.000Z			ETH	Africa																										450	450156702	494378748	PRJEB9201								['Napier_2020','Menardo_2021']	tuberculosis: human-adapted	L4.6.3	Mycobacterium tuberculosis
SAMN18118067	SRR13837630	WGS	UNIVERISTY OF ANTWERP	SRX10215891	Illumina HiSeq 2500	PAIRED		GENOMIC	ILLUMINA	SRS8360655	SRP308980	['bp0','STUDYCOV10-FASTA44-MCOV10-CONTMavi-CPER4-SEED2965524938.R1.fastq.gz','SAMN18118067','18118067','PRJNA706121','SRX10215891','706121','COV10-FASTA44-MCOV10-CONTMavi-CPER4-SEED2965524938','ID2965524938','SRS8360655','SRR13837630','SRP308980']	2021	2021-03-03T03:51:00.000Z						simulated/in silico																								45	45953100	24247756	PRJNA706121								['laboratory_synthetic','input','denylist']	tuberculosis: human-adapted	L4	Mycobacterium tuberculosis	H37Rv
SAMEA7280352	ERR4553610	WGS	INSTITUTE OF TROPICAL MEDICINE	ERX4489980	Illumina HiSeq 2500	PAIRED	RANDOM	GENOMIC	ILLUMINA	ERS5040953	ERP123102	['ERP123102','PRJEB39569','ena-RUN-Institute of tropical medicine-28-08-2020-16:29:08:353-208','660147','ERX4489980','SAMEA7280352','ena-EXPERIMENT-Institute of tropical medicine-28-08-2020-16:29:08:353-208','ena-STUDY-Institute of tropical medicine-27-07-2020-14:37:16:152-1905','ERR4553610','ERS5040953','ITM2008-00665','15937399']	2008	2020-08-29T18:50:00.000Z			BGD	Asia		sputum	Homo sapiens	3	human																					276	276561936	121144275	PRJEB39569			99.5	1586334	57	lineage1.1.2	MDR-TB	['tbprofiler','tree','input','diff']	tuberculosis: unclassified		Mycobacterium tuberculosis
SAMN33756185	SRR23861762	WGS	NIH / NIAID	SRX19674437	NextSeq 500	PAIRED	RANDOM	GENOMIC	ILLUMINA	SRS17044690	SRP427259	['SRP427259','33756185','944654','SRS17044690','SRX19674437','TBPO-2168_lib46441_nextseq_nx0192_151bp.filtered_2nd.1.fastq.gz','PRJNA944654','SAMN33756185','24709','SRR23861762','bp0']	2020	2023-03-17T00:35:00.000Z		41.7151 N 44.8271 E	GEO	Asia	Tbilisi	sputum	Homo sapiens	3	human																					890	890772512	412307131	PRJNA944654			99.37	1481671	48	lineage4.2.1	Sensitive	['diff','input','tree','tbprofiler']	tuberculosis: unclassified		Mycobacterium tuberculosis
SAMEA113538171	ERR11466092	WGS	FZB	ERX10872249	NextSeq 500	PAIRED		GENOMIC	ILLUMINA	ERS15534592	ERP147571	['ERS15534592','PRJEB62480','ERP147571','ena-EXPERIMENT-TAB-22-05-2023-12:53:16:283-7622','ena-RUN-TAB-22-05-2023-12:53:16:283-7623','ERR11466092','979605','d05d2f15-c027-4055-b906-d9d6d110849e','ERX10872249','BTB-41','35506548','SAMEA113538171']		2023-09-17T03:12:00.000Z			BWA	Africa																										418	418722865	185275482	PRJEB62480			99.66	1636654	53	lineage4.9.1	Sensitive	['diff','tbprofiler','Kopanyo','tree','input']	tuberculosis: unclassified		Mycobacterium tuberculosis
SAMN30158142	SRR20969890	WGS	CENTRE FOR TUBERCULOSIS CONTROL OF GUANGDONG PROVINCE	SRX16987426	Illumina NovaSeq 6000	PAIRED	RANDOM	GENOMIC	ILLUMINA	SRS14573190	SRP390552	['30158142','D20003386a.realigned.bam','866200','SRR20969890','SRX16987426','D20003386a','SRS14573190','SAMN30158142','PRJNA866200','gdtb_319','bp0','SRP390552']	2018	2022-08-08T18:40:00.000Z		23.08 N 113.14 E	CHN	Asia	Guangdong	sputum	Homo sapiens	3	human																					1300	1300484468	132385631	PRJNA866200			99.06	1812855	64	lineage2.2.1	Sensitive	['diff','tbprofiler','input','tree']	tuberculosis: unclassified		Mycobacterium tuberculosis
SAMEA2533342	ERR550618	WGS	FZB	ERX509687	Illumina HiSeq 2500	PAIRED		GENOMIC	ILLUMINA	ERS456744	ERP010814	['287903','ERR550618','ena-STUDY-FZB-22-06-2015-17:16:39:392-292','7206-12_genoscreen_genoscreen_2013-10-31_101bp','7206-12','ERX509687','SAMEA2533342','PRJEB9680','ERP010814','3793363','ERS456744']		2015-06-25T09:18:00.000Z			DEU	Europe										S		S					S	S	S							545	545909848	354265822	PRJEB9680	CRyPTIC_WHO2021_PMC7612554		99.49	1513801	35	lineage4.1.2.1	Sensitive	['Menardo_2018','input','Menardo_2021','Napier_2020','tbprofiler','Walker_2022','diff','tree']	tuberculosis: human-adapted	L4.1.2.1	Mycobacterium tuberculosis
SAMN15407199	SRR12119947	AMPLICON	GENOSCREEN	SRX8641493	NextSeq 500	PAIRED	PCR	GENOMIC	ILLUMINA	SRS6926216	SRP269393	['SRS6926216','SRX8641493','DRC_Deeplex1366','643242','SRP269393','15407199','80-17','SAMN15407199','bp0','SRR12119947','PRJNA643242','80-17_S94_R1_001.fastq.gz']	2016	2020-06-30T17:22:00.000Z			COD	Africa		sputum	Homo sapiens	3	human																					0	903	81191	PRJNA643242									tuberculosis: unclassified		Mycobacterium tuberculosis
SAMN27520116	SRR18715001	WGS	NIH / NIAID	SRX14815532	NextSeq 500	PAIRED	RANDOM	GENOMIC	ILLUMINA	SRS12572069	SRP369525	['SAMN27520116','SRS12572069','SRX14815532','24239','PRJNA825524','SRR18715001','27520116','bp0','TBPO-1677_lib40377_nextseq_nx0123_151bp.filtered_2nd.1.fastq.gz','825524','SRP369525']	2018	2022-04-11T14:32:00.000Z		41.7151 N 44.8271 E	GEO	Asia	Tbilisi	sputum	Homo sapiens	3	human																					1416	1416279562	652528750	PRJNA825524			99.32	1483188	46	lineage4.2.1.1	Sensitive	['diff','tbprofiler','tree','input','TB_Portals']	tuberculosis: unclassified		Mycobacterium tuberculosis
SAMEA11761562	ERR8025759	WGS	DST/NRF CENTRE OF EXCELLENCE FOR BIOMEDICAL TB RES	ERX7591347	Illumina NovaSeq 6000	PAIRED	RANDOM PCR	GENOMIC	ILLUMINA	ERS9408951	ERP127235	['ERX7591347','ena-STUDY-DST/NRF Centre of Excellence for Biomedical TB research, SAMRC Centre for TB Research-24-02-2021-10:13:08:178-1231','25051674','ena-RUN-TAB-17-01-2022-09:26:01:334-18025','ERR8025759','PRJEB43283','ERS9408951','ena-EXPERIMENT-TAB-17-01-2022-09:26:01:333-18024','X198','SAMEA11761562','ERP127235','798337']	2008	2022-06-26T09:49:00.000Z			ZAF	Africa		sputum	Homo sapiens	3	human																					838	838169320	561678911	PRJEB43283			99.26	1611444	49	lineage2.2.1	Pre-XDR-TB	['diff','tbprofiler','tree','input']	tuberculosis: unclassified		Mycobacterium tuberculosis
SAMN10663226	SRR8380901	WGS	NATIONAL INSTITUTE FOR RESEARCH IN TUBERCULOSIS	SRX5190884	Illumina MiSeq	PAIRED	RANDOM PCR	GENOMIC	ILLUMINA	SRS4197023	SRP174923	['bp0','SRS4197023','SRR8380901','CC0254_S11_L001_001.fastq.gz','512266','SRP174923','CS042CC0254','SRX5190884','SAMN10663226','CC0254_S11_L001_R1_001.fastq.gz','PRJNA512266','10663226']	2017	2018-12-31T07:06:00.000Z		12.942883 N 80.132824 E	IND	Asia		sputum	Homo sapiens	3	human																					638	638243089	389264057	PRJNA512266			99.4	1567657	87	lineage1.1.2	Sensitive	['tree','Napier_2020','diff','input','tbprofiler']	tuberculosis: human-adapted	L1.1.2	Mycobacterium tuberculosis
SAMEA837996	ERR027462	WGS	SC	ERX1995883	Illumina Genome Analyzer II	PAIRED	RANDOM	GENOMIC	ILLUMINA	ERS009149	ERP000192	['ERR027462','SAMEA837996','Variation discovery in Russian TB isolates-sc-2010','Variation discovery in Russian TB isolates-sc-2010-04-20','SC_EXP_4846_5#2','212831','M05_08961-sc-2010-05-07-7909','PRJEB2138','ERP000192','ERS009149','203970','SC_RUN_4846_5#2','ERX1995883']	2005	2012-07-24T03:16:00.000Z			RUS	Europe	Samara		Homo sapiens	3	human																					419	419302075	250447631	PRJEB2138								['nextstrain_global_tree','Napier_2020','Menardo_2018']	tuberculosis: human-adapted	L2.2.1	Mycobacterium tuberculosis
SAMEA13300144	ERR9125388	WGS	UNIVERSITY OF OXFORD, NUFFIELD DEPARTMENT OF MEDIC	ERX8668647	Illumina MiSeq	PAIRED	RANDOM	GENOMIC	ILLUMINA	ERS10902962	ERP136068	['project.SeqTreat_PHO1','run.791.1.73656a2b47c93aefe1f3ee51663f92dc','ERR9125388','SAMEA13300144','sample.791.9ed1e996','PRJEB51436','ERP136068','ERS10902962','30301207','ERX8668647','experiment.791.54f95173','862828']		2024-08-05T22:50:00.000Z			CAN	North America	Ontario																									663	663961887	483297751	PRJEB51436								CRyPTIC_PublicHealthOntario	tuberculosis: unclassified		Mycobacterium tuberculosis
SAMN17119646	SRR13395910	WGS	CORNELL UNIVERSITY	SRX9814954	Illumina HiSeq 2500	PAIRED	RANDOM	GENOMIC	ILLUMINA	SRS7998703	SRP301093	['686527','SRP301093','5774_2708_25520_H3NF2ADXX','SAMN17119646','SRR13395910','SRS7998703','MAP338','SRX9814954','PRJNA686527','bp0','17119646','5774_2708_25520_H3NF2ADXX_MAP338_CGAGGCTG_AAGGAGTA_R1.fastq.gz']	2006	2021-01-09T22:54:00.000Z			USA	North America	Blair, PA (Ridge Side Dairy)		Bos taurus	2	domestic cattle																					401	401600240	179162554	PRJNA686527									NTM: avium complex		Mycobacterium avium subsp. paratuberculosis
SAMN09099849	SRR7069092	OTHER	MODMEDMICOXFORD	SRX3999675	Illumina MiSeq	PAIRED		OTHER	ILLUMINA	SRS3281931	SRP076676	['SRP076676','PRJNA302362','9099849','SAMN09099849','SRR7069092','SRS3281931','302362','MMMOSRA:d19ee262-6f61-4e2d-9e23-6cc7067e8e54','MMMOSAM:d19ee262-6f61-4e2d-9e23-6cc7067e8e54','SRX3999675']	2016	2018-04-26T14:18:00.000Z			GBR	Europe			Homo sapiens	3	human																					280	280929870	177826897	PRJNA302362									tuberculosis: unclassified		Mycobacterium tuberculosis
SAMEA1117636	ERR2512455	WGS	PHE	ERX2531665	Illumina HiSeq 2500	PAIRED	RANDOM	GENOMIC	ILLUMINA	ERS2397045	ERP107961	['ERP107961','SAMEA1117636','10121582','493034','sample.3994','project.First_10k_genomes_study_set_4','ERR2512455','PRJEB25991','experiment.3994','ERS2397045','run.3994','ERX2531665']		2021-10-23T15:04:00.000Z			GBR	Europe	England									S		S					S	S								664	664116120	351595882	PRJEB25991	Walker_2022		99.52	1879615	63	lineage3.1.1	Sensitive	['Walker_2022','diff','CRyPTIC_PHE','input','tbprofiler','tree','Napier_2020']	tuberculosis: human-adapted	L3.1.1	Mycobacterium tuberculosis
SAMEA8719145	ERR8976023	WGS	CTB/NICD	ERX5544249	Illumina NovaSeq 6000	PAIRED	RANDOM	GENOMIC	ILLUMINA	ERS6403590	ERP128647	['ERS6403590','run.29581.1','sample.29581','26340114','SAMEA8719145','773351','experiment.29581','ERR8976023','project.Wellcome_clinical_isolates_site10','ERP128647','ERX5544249','PRJEB44577']		2022-03-15T07:50:00.000Z			ZAF	Africa										S	S		S	S						S	S		S		S	682	682983268	232053437	PRJEB44577	CRyPTIC_reuse_table		99.52	1785707	62	lineage2.2.1.1	Sensitive	['tbprofiler','input','diff','CRyPTIC_CTB-NICD','CRyPTIC_reuse_table','tree']	tuberculosis: unclassified		Mycobacterium tuberculosis
SAMEA14456018	ERR9792803	WGS	PUBLIC HEALTH AGENCY OF SWEDEN	ERX9340264	Ion Torrent S5 XL	SINGLE	RANDOM	GENOMIC	ION_TORRENT	ERS12080304	ERP137927	['ena-RUN-TAB-30-05-2022-11:16:51:160-11541','28800790','ERR9792803','PRJEB53147','SEA201700011','ERS12080304','844817','ERP137927','SAMEA14456018','ena-EXPERIMENT-TAB-30-05-2022-11:16:51:160-11540','ERX9340264','5f7a55da-d931-4f74-852e-16ca825d27df']	2016	2022-06-26T10:11:00.000Z			SWE	Europe			Homo sapiens	3	human																					544	544704817	418923227	PRJEB53147									tuberculosis: unclassified		Mycobacterium tuberculosis
SAMEA104600277	ERR2307488	WGS	FZB	ERX2358780	Illumina HiSeq 2500	PAIRED		GENOMIC	ILLUMINA	ERS2211559	ERP105903	['ERX2358780','SAMEA104600277','PRJEB24099','ena-STUDY-FZB-22-12-2017-11:22:56:801-326','ERS2211559','ena-RUN-FZB-19-02-2018-14:17:48:275-125','ERP105903','ena-EXPERIMENT-FZB-19-02-2018-14:17:48:275-125','ERR2307488','3267-10','8821316','448111']		2022-07-15T21:31:00.000Z																														494	494525400	287015399	PRJEB24099			99.6	1418627	48	lineage2.2.1	HR-TB	['diff','tbprofiler','input','tree']	MTBC		Mycobacterium tuberculosis complex sp.
SAMN26433923	SRR18220371	AMPLICON	RUTGERS NEW JERSEY MEDICAL SCHOOL	SRX14366746	Illumina MiSeq	SINGLE	PCR	SYNTHETIC	ILLUMINA	SRS12179843	SRP362471	['RRDR-10X-D12-ND4','S36','36_S36_L001_R1_001.fastq','26433923','SRP362471','SRR18220371','bp0','SRS12179843','812868','SAMN26433923','SRX14366746','PRJNA812868']	2020	2022-03-04T12:42:00.000Z			USA	North America	Newark, NJ	As reported: laboratory strain																								38	38794188	10869839	PRJNA812868									tuberculosis: unclassified		Mycobacterium tuberculosis
SAMEA3923310	ERR1353083	WGS	FZB	ERX1424558	NextSeq 500	PAIRED		GENOMIC	ILLUMINA	ERS1110444	ERP010814	['SAMEA3923310','ena-EXPERIMENT-FZB-08-04-2016-11:43:40:165-5','ena-RUN-FZB-08-04-2016-11:43:40:165-5','ERP010814','287903','ena-STUDY-FZB-22-06-2015-17:16:39:392-292','MD8-r','4628263','ERS1110444','ERX1424558','PRJEB9680','ERR1353083']		2016-04-09T11:49:00.000Z																														714	714575493	291213891	PRJEB9680			99.45	1688351	53	lineage2.2.1	MDR-TB	['diff','tbprofiler','input','tree','Menardo_2021']	tuberculosis: human-adapted	L2	Mycobacterium tuberculosis
SAMEA115739188	ERR13261486	WGS	UNIVERSITY OF OXFORD, NUFFIELD DEPARTMENT OF MEDIC	ERX12631899	NextSeq 500	PAIRED	RANDOM PCR	GENOMIC	ILLUMINA	ERS20248931	ERP161058	['PRJEB76547','ERP161058','webin-reads-ad6a9057745b','ERR13261486','SAMEA115739188','1124794','ad6a9057745b','ERX12631899','ERS20248931','41858086','b28b5ff0-515d-42d2-bc0f-19e45ec26bb9']	2020	2024-08-04T12:10:00.000Z			IND	Asia																										648	648323100	279310183	PRJEB76547								CRyPTIC_2024	tuberculosis: unclassified		Mycobacterium tuberculosis
SAMEA5164903	ERR4022331	WGS	WELLCOME SANGER INSTITUTE	ERX4023719	HiSeq X Ten	PAIRED	RANDOM	GENOMIC	ILLUMINA	ERS2972625	ERP024108	['ERX4023719','14628427','SAMEA5164903','SC_EXP_28632_6#119','ERS2972625','Mycobacteria_in_non_CF_bronchiectasis_patients-sc-4853','512657','c65d714c-5db3-11e8-bf7f-3c4a9275d6c8','SC_RUN_28632_6#119','ERR4022331','ERP024108','PRJEB21813']		2020-04-18T23:53:00.000Z																														418	418114470	177923182	PRJEB21813									NTM: avium complex		Mycobacterium avium
SAMEA7561235	ERR4828797	WGS	SAN RAFFAELE SCIENTIFIC INSTITUTE	ERX4698781	Illumina MiniSeq	PAIRED	RANDOM	GENOMIC	ILLUMINA	ERS5317870	ERP124983	['ERS5317870','ERX4698781','experiment.13240','773309','run.13240','ERP124983','22476804','PRJEB41242','SAMEA7561235','project.Italy','sample.13240','ERR4828797']		2021-11-11T06:52:00.000Z										S				S	S	S	S	S				S		S	S	S	S	S	S	237	237749151	89325816	PRJEB41242	CRyPTIC_reuse_table		99.58	1496713	51	lineage4.6.5	Other	['tree','tbprofiler','CRyPTIC_SanRaffaele','input','CRyPTIC_reuse_table','diff']	tuberculosis: unclassified		Mycobacterium tuberculosis
SAMN21593425	SRR16149179	WGS	NATIONAL CENTER OF INFECTIOUS AND PARASITIC DISEASES, SOFIA BULGARIA	SRX12433991	Illumina NovaSeq 6000	PAIRED	RANDOM	GENOMIC	ILLUMINA	SRS10401330	SRP339647	['SRX12433991','21593425','SAMN21593425','M.tuberculosis_416_2018_R1.fastq.gz','PRJNA765918','765918','SRP339647','416/2018','SRR16149179','SRS10401330']	2018	2021-10-01T13:26:00.000Z		42.6977 N 23.3219 E	BGR	Europe	Sofia		Homo sapiens	3	human																					287	287304926	119781082	PRJNA765918			99.31	1740674	58	lineage4.2.2.1	MDR-TB	['tree','tbprofiler','diff','input']	tuberculosis: unclassified		Mycobacterium tuberculosis
SAMN11053726	SRR8692785	WGS	FUDAN UNIVERSITY	SRX5488735	Illumina HiSeq 2500	PAIRED	size fractionation	GENOMIC	ILLUMINA	SRS4461155	SRP187797	['SRS4461155','SRP187797','135','pirui_120','SRX5488735','SAMN11053726','11053726','135_R1.fastq.gz','SRR8692785','525564','PRJNA525564']	2017	2019-03-06T22:54:00.000Z		30.47 N 121.20 E	CHN	Asia	Shanghai		Homo sapiens	3	human																					534	534585000	213434149	PRJNA525564			99.77	1546504	48	lineage4.9	Other	['tbprofiler','input','Menardo_2021','diff']	tuberculosis: human-adapted	L4	Mycobacterium tuberculosis	H37Rv
SAMEA6875606	ERR4195808	WGS	Instituto_de_Biomedicina_de_Valencia	ERX4156832	Illumina MiSeq	PAIRED	RANDOM	GENOMIC	ILLUMINA	ERS4603167	ERP122165	['ERS4603167','28874805','PRJEB38719','ERX4156832','G1700','ERR4195808','846033','ERP122165','SAMEA6875606','mtb_valencia_isolates']	2016	2022-06-11T04:53:00.000Z			ESP	Europe	Valencia					S					S															871	871902452	403744690	PRJEB38719		No	99.56	1885379	53	lineage4.3.4.2	Sensitive	['TGU','Cancino-Muñoz_2022','tree','input','tbprofiler','diff']	tuberculosis: human-adapted	L4.3.4.2	Mycobacterium tuberculosis
SAMEA112250159	ERR10680182	WGS	FZB	ERX10148010	NextSeq 500	PAIRED		GENOMIC	ILLUMINA	ERS14361022	ERP010814	['PRJEB9680','ena-STUDY-FZB-22-06-2015-17:16:39:392-292','ERX10148010','ERR10680182','ERS14361022','ena-RUN-TAB-19-12-2022-09:14:45:181-46210','32342167','5141-17','SAMEA112250159','ERP010814','287903','ena-EXPERIMENT-TAB-19-12-2022-09:14:45:181-46209']		2022-12-27T03:31:00.000Z																														696	696788327	295871481	PRJEB9680			99.57	1704445	58	lineage2.2.1	MDR-TB	['tbprofiler','tree','diff','input']	tuberculosis: unclassified		Mycobacterium tuberculosis
SAMEA6359633	ERR5087880	WGS	WELLCOME SANGER INSTITUTE	ERX4894001	HiSeq X Ten	PAIRED	RANDOM	GENOMIC	ILLUMINA	ERS4125883	ERP021867	['SAMEA6359633','ERX4894001','17353346','ERS4125883','ac316924-1692-11ea-8643-fa163e2f1184','Exploring_the_richness_of_Mycobacterium_bovis_strain_diversity-sc-4667','480613','PRJEB19799','SC_RUN_33224_4#183','ERP021867','ERR5087880','SC_EXP_33224_4#183']		2021-02-02T02:24:00.000Z			GBR	Europe																										488	488138304	100326049	PRJEB19799			97.4	1699580	52	La1.8.1	Other	['tree','tbprofiler','bovis_GBR','input','diff']	tuberculosis: animal-adapted	La1	Mycobacterium bovis
SAMN18823632	SRR14296244	WGS	USDA-NVSL-DBPL	SRX10654140	Illumina MiSeq	PAIRED	RANDOM	GENOMIC	ILLUMINA	SRS8749456	SRP315773	['bp0','18823632','17-5471_R1.fastq.gz','PRJNA723608','17-5471','SRS8749456','723608','SRP315773','SRX10654140','SRR14296244','SAMN18823632']	2017	2021-04-21T19:21:00.000Z			MEX	North America	Baja California		Bos taurus	2	domestic cattle																					426	426269361	280655517	PRJNA723608			99.47	1070418	59	La1.8.1	Other	['tree','bovis_baja_MEX','diff','input','tbprofiler']	tuberculosis: animal-adapted	La1	Mycobacterium bovis
SAMEA5562006	ERR3275778	WGS	RIVM - NATIONAL INSTITUTE FOR PUBLIC HEALTH AND TH	ERX3302651	Illumina HiSeq 2500	SINGLE	RANDOM	GENOMIC	ILLUMINA	ERS3364038	ERP114661	['PRJEB32037','ena-RUN-RIVM - National Institute for Public Health and the Environment-10-04-2019-10:49:30:013-623','17-0163','ERX3302651','ERP114661','ERR3275778','ERS3364038','ena-STUDY-RIVM - National Institute for Public Health and the Environment-04-04-2019-10:46:49:835-53','532369','SAMEA5562006','11396818','ena-EXPERIMENT-RIVM - National Institute for Public Health and the Environment-10-04-2019-10:49:30:013-623']		2019-06-11T06:09:00.000Z			NLD	Europe																										745	745315399	223146214	PRJEB32037								Napier_2020	tuberculosis: human-adapted	L3	Mycobacterium tuberculosis
SAMN19687865	SRR14802234	WGS	SIMON FRASER UNIVERSITY	SRX11135283	NextSeq 500	PAIRED	RANDOM	GENOMIC	ILLUMINA	SRS9198673	SRP323639	['SRX11135283','736718','TB-222-2036-18_S148','SRP323639','TB-222-2036-18_S148_1.fastq.gz','bp0','SRR14802234','19687865','PRJNA736718','SRS9198673','SAMN19687865']	2018	2021-06-13T22:53:00.000Z		47.03278 N 28.89972 E	MDA	Europe			Homo sapiens	3	human																					982	982334054	395127358	PRJNA736718			99.55	1740007	58	lineage2.2.1	Pre-XDR-TB	['tbprofiler','input','diff','tree']	tuberculosis: unclassified		Mycobacterium tuberculosis
SAMEA7527142	ERR4798582	WGS	FOUNDATION FOR MEDICAL RESEARCH INDIA	ERX4668006	NextSeq 500	PAIRED	RANDOM	GENOMIC	ILLUMINA	ERS5283614	ERP124850	['ERP124850','ERS5283614','ERX4668006','PRJEB41116','run.27047','773292','sample.27047','SAMEA7527142','project.Mumbai','ERR4798582','experiment.27047','22460720']		2021-11-10T01:19:00.000Z			IND	Asia	Mumbai					S	S				S		S	S							S		S	S		359	359939700	150775007	PRJEB41116	Walker_2022							['CRyPTIC_IND','Walker_2022','input']	tuberculosis: unclassified		Mycobacterium tuberculosis
SAMEA1059591	ERR3337482	WGS	WELLCOME SANGER INSTITUTE	ERX3362191	Illumina HiSeq X Ten	PAIRED	RANDOM	GENOMIC	ILLUMINA	ERS2365179	ERP024108	['Mycobacteria_in_non_CF_bronchiectasis_patients-sc-4853','SC_EXP_25825_1#90','ERR3337482','ERP024108','PRJEB21813','SAMEA1059591','ERS2365179','11844323','ERX3362191','512657','b05f0adc-be4d-11e7-b52c-3c4a9275d6c8','SC_RUN_25825_1#90']		2019-05-24T21:11:00.000Z																														505	505590884	206529610	PRJEB21813									NTM: avium complex		Mycobacterium avium
SAMN10663260	SRR8380872	WGS	NATIONAL INSTITUTE FOR RESEARCH IN TUBERCULOSIS	SRX5190913	Illumina MiSeq	PAIRED	RANDOM PCR	GENOMIC	ILLUMINA	SRS4197052	SRP174923	['512266','SRR8380872','CC0504_S8_L001_001.fastq.gz','PRJNA512266','SRS4197052','10663260','CR023CC0504','SRX5190913','CC0504_S8_L001_R1_001.fastq.gz','SRP174923','SAMN10663260','bp0']	2017	2018-12-31T07:05:00.000Z		12.942883 N 80.132824 E	IND	Asia		sputum	Homo sapiens	3	human																					197	197659914	103531554	PRJNA512266			99.25	718978	39	lineage1.1.2	MDR-TB	['diff','tbprofiler','tree','input','Napier_2020']	tuberculosis: human-adapted	L1.1.2	Mycobacterium tuberculosis
SAMN31047299	SRR21745940	AMPLICON	TAIWAN CENTERS FOR DISEASE CONTROL	SRX17741572	Ion Torrent S5	SINGLE	PCR	GENOMIC	ION_TORRENT	SRS15270442	SRP400129	['SRS15270442','884755','IonXpress_078.220300122.fastq','SRR21745940','SAMN31047299','SRX17741572','PRJNA884755','SRP400129','31047299','S077','tNGS-TWCDC077']	2022	2022-09-28T19:38:00.000Z		25.02 N 121.35 E	TWN	Asia		lung	Homo sapiens	3	human																					155	155119590	106980516	PRJNA884755									tuberculosis: unclassified		Mycobacterium tuberculosis
SAMN11265335	SRR8791276	AMPLICON	UNIVERSITY OF CALIFORNIA SAN DIEGO	SRX5581085	Illumina iSeq 100	PAIRED	PCR	GENOMIC	ILLUMINA	SRS4542666	SRP189570	['SAMN11265335','505787','30084_S7','30084_S7_L001_R1_001.fastq.gz','SRP189570','SRS4542666','SRX5581085','PRJNA505787','SRR8791276','11265335']		2019-03-27T08:42:00.000Z						sputum	Homo sapiens	3	human																					309	309708248	125248422	PRJNA505787									tuberculosis: unclassified		Mycobacterium tuberculosis
SAMEA7560790	ERR4828353	WGS	OUCRU-HCMC	ERX4698337	NextSeq 500	PAIRED	RANDOM	GENOMIC	ILLUMINA	ERS5317426	ERP124982	['sample.12132','ERP124982','SAMEA7560790','ERS5317426','22476360','773308','experiment.12132','run.12132','ERX4698337','PRJEB41241','ERR4828353','project.Vietnam']		2021-11-12T01:34:00.000Z			VNM	Asia	Ho Chi Minh City					S				S	S	R	S	S				S		S	S	S	S	S	S	333	333607018	151112504	PRJEB41241	['Walker_2022','CRyPTIC_reuse_table']		99.34	1632411	50	lineage2.2.1	HR-TB	['CRyPTIC_reuse_table','input','Walker_2022','tree','tbprofiler','CRyPTIC_OUCRU','diff']	tuberculosis: unclassified		Mycobacterium tuberculosis
SAMEA12852648	ERR11244398	WGS	SWISS TROPICAL AND PUBLIC HEALTH INSTITUTE	ERX10652602	Illumina NovaSeq 6000	SINGLE	RANDOM	GENOMIC	ILLUMINA	ERS10460238	ERP135175	['930268','ERR11244398','SAMEA12852648','ena-EXPERIMENT-TAB-17-04-2023-19:57:14:229-4893','PRJEB50582','8cc6b8bd-130a-4c76-a0b2-3197bafe5cc6','ERP135175','34306861','G43510','ERX10652602','ERS10460238','ena-RUN-TAB-17-04-2023-19:57:14:229-4894']	2015	2023-07-27T09:54:00.000Z			GEO	Asia		sputum																								363	363307100	122122256	PRJEB50582									tuberculosis: unclassified		Mycobacterium tuberculosis
SAMD00142886	DRR189107	WGS	RIT_JATA	DRX179572	Illumina MiSeq	PAIRED	other	GENOMIC	ILLUMINA	DRS200872	DRP007602	['DRP007602','DRS200872','PRJDB7494','DRR189107','DRX179572','20795634','SAMD00142886','754720']	2017	2021-08-14T17:18:00.000Z			JPN	Asia	Kinki		Homo sapiens	3	human																					617	617113230	383176626	PRJDB7494			99.6	1358148	88	lineage2.2.1	Sensitive	['input','diff','tree','tbprofiler']	tuberculosis: unclassified		Mycobacterium tuberculosis
SAMN12565562	SRR9971233	WGS	UNIVERSITY COLLEGE LONDON	SRX6718386	NextSeq 500	PAIRED	RANDOM	GENOMIC	ILLUMINA	SRS5270922	SRP218410	['SAMN12565562','SRR9971233','SRS5270922','12_P3409B','SRX6718386','12565562','559528','PRJNA559528','SRP218410','12_P3409B_R1.fastq.gz']	2018	2019-08-15T06:49:00.000Z		29.88 S 30.99 E	ZAF	Africa	Durban	sputum	Homo sapiens	3	human																					896	896118258	372903864	PRJNA559528			99.76	1800321	58	lineage4.3.3	MDR-TB	['tree','input','Nimmo_2024','diff','tbprofiler']	tuberculosis: human-adapted	L4	Mycobacterium tuberculosis
SAMEA7545862	ERR4812358	WGS	UNIVERSIDAD PERUANA CAYETANO HEREDIA	ERX4682348	Illumina NovaSeq 6000	PAIRED	RANDOM	GENOMIC	ILLUMINA	ERS5302518	ERP124939	['PRJEB41199','ERX4682348','run.25895','sample.25895','773301','22465251','experiment.25895','ERP124939','ERR4812358','ERS5302518','project.Peru_Wellcome','SAMEA7545862']	2018	2021-11-10T07:56:00.000Z			PER	South America						S	S			S	S	R	S	S				S	R	S	S		S	S	R	723	723497474	233602385	PRJEB41199	['Walker_2022','CRyPTIC_reuse_table']		99.57	1826843	62	lineage4.3.4.1	MDR-TB	['diff','CRyPTIC_reuse_table','Walker_2022','CRyPTIC_UPCH','input','standford','tree','tbprofiler']	tuberculosis: unclassified		Mycobacterium tuberculosis
SAMN10458094	SRR8234778	WGS	VIB-UGENT	SRX5053119	Illumina MiSeq	PAIRED	RANDOM	GENOMIC	ILLUMINA	SRS4070209	SRP170041	['SRS4070209','506330','BCGPasteur1721_WT','SRP170041','SAMN10458094','PRJNA506330','10458094','WTpasteur1721@S1-1.fastq.gz','SRX5053119','SRR8234778','Mycobacterium bovis BCG Pasteur 1721']	2012	2018-11-21T11:46:00.000Z			BEL	Europe	Ghent	As reported: laboratory strain																								434	434824734	288771242	PRJNA506330			99.48	1289696	45	La1.2.BCG	Other	['tbprofiler','input','tree','diff']	tuberculosis: animal-adapted	La1.2	Mycobacterium bovis	Pasteur 1721
SAMN41148629	SRR28859751	WGS	WADSWORTH CENTER	SRX24419815	NextSeq 550	PAIRED	RANDOM	GENOMIC	ILLUMINA	SRS21175278	SRP338930	['SRX24419815','SRP338930','SAMN41148629','SRS21175278','SRR28859751','IDR2300046528-01-01.R1.fastq.gz','PRJNA766641','41148629','766641','IDR2300046528-01-01']	2023	2024-05-01T11:25:00.000Z			USA	North America	New York state		Homo sapiens	3	human																					423	423155044	192508521	PRJNA766641			99.61	1522749	51	lineage2.2.1	HR-TB	['tbprofiler','input','tree','diff']	tuberculosis: unclassified		Mycobacterium tuberculosis
SAMEA7559971	ERR4827535	WGS	IML GAUTING	ERX4697519	NextSeq 500	PAIRED	RANDOM	GENOMIC	ILLUMINA	ERS5316608	ERP124980	['773307','ERX4697519','run.2109','SAMEA7559971','experiment.2109','project.Central_Asia','ERS5316608','22475536','PRJEB41239','sample.2109','ERP124980','ERR4827535']		2021-11-12T01:12:00.000Z																														725	725701863	332980105	PRJEB41239			99.51	1477280	49	lineage2.2.1	MDR-TB	['tbprofiler','input','diff','CRyPTIC_Gauting_CentralAsia','tree']	tuberculosis: unclassified		Mycobacterium tuberculosis
SAMN07766112	SRR6153193	WGS	BC CENTRE FOR DISEASE CONTROL PUBLIC HEALTH LABORATORY	SRX3265144	HiSeq X Ten	PAIRED	RANDOM	GENOMIC	ILLUMINA	SRS2577366	SRP119652	['7766112','SAMN07766112','SRP119652','SRR6153193','413593','BC09-Mtb143_2.fastq.gz','BC09-Mtb143','PRJNA413593','SRX3265144','SRS2577366']	2009	2017-10-10T20:01:00.000Z		49.15 N 123.7 W	CAN	North America	British Columbia		Homo sapiens	3	human					S		R						S	S							809	809707250	378388044	PRJNA413593	CRyPTIC_WHO2021_PMC7612554		98.91	1835485	44	lineage1.1.1	HR-TB	['diff','Walker_2022','Napier_2020','tree','tbprofiler','input']	tuberculosis: human-adapted	L1	Mycobacterium tuberculosis
SAMEA7525092	ERR4796636	WGS	FOUNDATION FOR MEDICAL RESEARCH INDIA	ERX4666050	NextSeq 500	PAIRED	RANDOM	GENOMIC	ILLUMINA	ERS5281567	ERP124850	['ERS5281567','22458657','ERX4666050','experiment.1361','run.1361','773292','ERP124850','project.Mumbai','PRJEB41116','sample.1361','SAMEA7525092','ERR4796636']		2021-11-09T21:54:00.000Z			IND	Asia	Mumbai					S	S			R	S	R	S	R				R		S	R	S	R	S	R	964	964880400	417590087	PRJEB41116	['CRyPTIC_reuse_table','Walker_2022']		99.46	1578816	46	lineage2.2.1	Pre-XDR-TB	['tree','input','tbprofiler','Walker_2022','diff','CRyPTIC_IND','CRyPTIC_reuse_table']	tuberculosis: unclassified		Mycobacterium tuberculosis
SAMN40273162	SRR28240200	WGS	NIH / NIAID	SRX23851117	NextSeq 2000	PAIRED	RANDOM	GENOMIC	ILLUMINA	SRS20671191	SRP493618	['SRX23851117','SAMN40273162','SRR28240200','SRP493618','SRS20671191','40273162','PRJNA1074779','TBPO-3521_lib53789_nextseq_ny0070_151bp.filtered_2_bwa.1.fastq.gz','1074779','56324']	2019	2024-03-06T10:28:00.000Z		41.7151 N 44.8271 E	GEO	Asia	Tbilisi	sputum	Homo sapiens	3	human																					630	630431497	220490457	PRJNA1074779			99.49	1742176	56	lineage4.8	Sensitive	['input','tbprofiler','tree','diff']	tuberculosis: unclassified		Mycobacterium tuberculosis
SAMEA115743683	ERR13267496	WGS	UNIVERSITY OF OXFORD, NUFFIELD DEPARTMENT OF MEDIC	ERX12637922	NextSeq 500	PAIRED	RANDOM PCR	GENOMIC	ILLUMINA	ERS20253567	ERP161058	['ERX12637922','1124794','41869744','SAMEA115743683','webin-reads-d65fbafd663e','ERS20253567','b28b5ff0-515d-42d2-bc0f-19e45ec26bb9','PRJEB76547','ERP161058','d65fbafd663e','ERR13267496']	2021	2024-08-09T03:27:00.000Z			ITA	Europe																										320	320250870	137451353	PRJEB76547								CRyPTIC_2024	tuberculosis: unclassified		Mycobacterium tuberculosis
SAMN31031556	SRR21732848	WGS	MDUPHL	SRX17728736	NextSeq 500	PAIRED	RANDOM	GENOMIC	ILLUMINA	SRS15258194	SRP399923	['SRR21732848','SRP399923','SRX17728736','AUSMDU00047562','857537','SAMN31031556','PRJNA857537','31031556','SRS15258194','AUSMDU00047562_S189_R1_001.fastq.gz']	2020	2022-09-28T00:55:00.000Z			AUS	Oceania	Victoria		Homo sapiens	3	human																					899	899917777	386976011	PRJNA857537			99.36	1598511	56	lineage1.1.2	Sensitive	['diff','input','tree','tbprofiler']	tuberculosis: unclassified		Mycobacterium tuberculosis
SAMD00142706	DRR188831	WGS	RIT_JATA	DRX179296	Illumina MiSeq	PAIRED	other	GENOMIC	ILLUMINA	DRS201292	DRP007602	['DRX179296','PRJDB7494','DRS201292','DRR188831','20796031','SAMD00142706','DRP007602','754720']	2017	2021-08-14T17:27:00.000Z			JPN	Asia	Kyushu		Homo sapiens	3	human																					794	794240814	451334144	PRJDB7494			99.6	1638166	105	lineage2.2.1	Sensitive	['input','diff','tree','tbprofiler']	tuberculosis: unclassified		Mycobacterium tuberculosis
SAMEA111556190	ERR10465914	WGS	FZB	ERX9987774	NextSeq 500	PAIRED		GENOMIC	ILLUMINA	ERS13666236	ERP010814	['ERX9987774','PRJEB9680','ena-RUN-TAB-07-11-2022-10:00:46:998-26425','SAMEA111556190','ena-EXPERIMENT-TAB-07-11-2022-10:00:46:998-26424','ena-STUDY-FZB-22-06-2015-17:16:39:392-292','287903','ERR10465914','ERS13666236','ERP010814','31733165','6328-15']		2022-11-21T09:54:00.000Z																														1040	1040566690	511411251	PRJEB9680			99.56	1227784	41	lineage4.8	Sensitive	['input','tbprofiler','diff','tree']	tuberculosis: unclassified		Mycobacterium tuberculosis
SAMEA7423407	ERR4872180	WGS	FZB	ERX4741393	NextSeq 500	PAIRED		GENOMIC	ILLUMINA	ERS5181755	ERP124444	['PRJEB40777','ena-RUN-FZB-25-11-2020-10:16:50:903-129','685092','ena-EXPERIMENT-FZB-25-11-2020-10:16:50:902-129','ERR4872180','ERP124444','SAMEA7423407','ERS5181755','ERX4741393','14-3537','ena-STUDY-FZB-13-10-2020-10:22:46:424-256','17071674']		2020-12-22T16:56:00.000Z			CMR	Africa																										915	915209859	375212693	PRJEB40777								['R-MDR_CMR','input']	MTBC		Mycobacterium tuberculosis complex sp.
SAMEA110420024	ERR9992666	WGS	CTB/NICD - SOUTH AFRICA, SOUTH AFRICA	ERX9533073	Illumina NovaSeq 6000	PAIRED	RANDOM	GENOMIC	ILLUMINA	ERS12518099		['ERR9992666','sample.239.c518243b','SAMEA110420024','run.239.1.f55a92fbb86bf40fcaa1d00f03e04167','experiment.239.de7e5093','ERX9533073','ERS12518099','30016492']		2022-08-10T14:20:00.000Z																														599	599463356	197294977										tuberculosis: unclassified		Mycobacterium tuberculosis
SAMEA1117641	ERR2512460	WGS	PHE	ERX2531670	Illumina MiSeq	PAIRED	RANDOM	GENOMIC	ILLUMINA	ERS2397050	ERP107961	['493034','SAMEA1117641','project.First_10k_genomes_study_set_4','ERX2531670','experiment.3999','10121587','run.3999','sample.3999','ERR2512460','PRJEB25991','ERP107961','ERS2397050']		2021-10-23T15:03:00.000Z			GBR	Europe	England									S		S						S								266	266278883	184448651	PRJEB25991	Walker_2022		95.0	1111677	33	lineage1.2.2.2	Sensitive	['tbprofiler','input','tree','diff','CRyPTIC_PHE','Napier_2020','Walker_2022']	tuberculosis: human-adapted	L1.3.2	Mycobacterium tuberculosis
SAMN28538067	SRR19303989	WGS	NATIONAL INSTITUTE OF INFECTIOUS DISEASES "L. SPALLANZANI"	SRX15364150	Illumina MiSeq	PAIRED	RANDOM	GENOMIC	ILLUMINA	SRS13093539	SRP373287	['28538067','SP540','SRS13093539','PRJNA834606','SP540_R1.fastq.gz','SRX15364150','bp0','SRR19303989','834606','SRP373287','SAMN28538067']	2017	2022-05-19T20:53:00.000Z		41.86 N 12.45 E	ITA	Europe	Rome	sputum	Homo sapiens	3	human																					447	447133206	193916112	PRJNA834606								input	tuberculosis: unclassified		Mycobacterium tuberculosis
SAMN38211208	SRR26795363	WGS	HMS	SRX22492479	Illumina HiSeq 4000	SINGLE	cDNA	GENOMIC	ILLUMINA	SRS19505594	SRP471323	['Peru8006_R1.fastq.gz','SAMN38211208','SRR26795363','SRS19505594','SRX22492479','8006','38211208','PRJNA1039243','Peru8006','1039243','SRP471323','bp0']	2012	2023-11-11T23:13:00.000Z			PER	South America		sputum	Homo sapiens	3	human																					154	154517700	78450003	PRJNA1039243								standford	tuberculosis: unclassified		Mycobacterium tuberculosis
SAMEA12854384	ERR11245398	WGS	SWISS TROPICAL AND PUBLIC HEALTH INSTITUTE	ERX10653602	Illumina NovaSeq 6000	SINGLE	RANDOM	GENOMIC	ILLUMINA	ERS10461273	ERP135175	['ERP135175','ERS10461273','ERR11245398','SAMEA12854384','ena-EXPERIMENT-TAB-17-04-2023-19:57:14:590-6893','ena-RUN-TAB-17-04-2023-19:57:14:590-6894','G46692','8cc6b8bd-130a-4c76-a0b2-3197bafe5cc6','ERX10653602','34307952','930268','PRJEB50582']	2016	2023-07-27T11:27:00.000Z			GEO	Asia		sputum																								150	150923593	61237881	PRJEB50582									tuberculosis: unclassified		Mycobacterium tuberculosis
SAMN06055584	SRR5073722	WGS	UNIVERSITY OF MELBOURNE	SRX2392812	Illumina HiSeq 2500	PAIRED	RANDOM	GENOMIC	ILLUMINA	SRS1834267	SRP094134	['02MTB0587_S59_L001_1.fastq.gz','SRS1834267','bp0','HCMC1187','SRX2392812','SRP094134','6055584','SAMN06055584','355614','PRJNA355614','SRR5073722']	2009-10	2016-12-02T18:49:00.000Z		10.82 N 106.63 E	VNM	Asia	Ho Chi Minh City	sputum	Homo sapiens	3	human																					290	290437800	134809897	PRJNA355614			99.27	1480841	50	lineage1.1.1.1	Sensitive	['Menardo_2021','Napier_2020','tbprofiler','tree','input','diff']	tuberculosis: human-adapted	L1.1.1.1	Mycobacterium tuberculosis
SAMN06279769	SRR5217419	WGS	MAHIDOL UNIVERSITY	SRX2527568	Illumina HiSeq 2000	PAIRED	RANDOM	GENOMIC	ILLUMINA	SRS1948428	SRP098562	['9D9_2.fastq.gz','9D9','SAMN06279769','SRS1948428','bp0','SRX2527568','SRR5217419','6279769','SRP098562','PRJNA369219','BJ23','369219']	2006	2017-01-30T09:58:00.000Z		15.8700 N 100.9925 E	THA	Asia		sputum	Homo sapiens	3	human																					4768	4768415636	3354688740	PRJNA369219			99.59	1563144	37	lineage2.2.1	Sensitive	['diff','tree','input','tbprofiler']	tuberculosis: unclassified		Mycobacterium tuberculosis
SAMEA7550305	ERR4816943	WGS	PUBLIC HEALTH ENGLAND	ERX4686785	Illumina HiSeq 2500	PAIRED	RANDOM	GENOMIC	ILLUMINA	ERS5306955	ERP124941	['project.PHE-TB','sample.19763','run.19763','22469700','PRJEB41201','ERR4816943','SAMEA7550305','ERX4686785','ERS5306955','experiment.19763','ERP124941','773303']		2021-11-10T16:32:00.000Z			GBR	Europe										S		S						S								846	846757913	406815913	PRJEB41201	Walker_2022		99.29	1711381	37	lineage4.3.3	Sensitive	['CRyPTIC_PHE','tbprofiler','input','Walker_2022','tree','diff']	tuberculosis: unclassified		Mycobacterium tuberculosis
SAMN19657899	SRR14782604	WGS	SIMON FRASER UNIVERSITY	SRX11115855	NextSeq 500	PAIRED	RANDOM	GENOMIC	ILLUMINA	SRS9179841	SRP323639	['SRS9179841','19657899','SRP323639','SRX11115855','bp0','TB-111-387-19_S235_R1_001.fastq.gz','PRJNA736718','736718','SRR14782604','SAMN19657899','TB-111-387-19_S235']	2019	2021-06-12T00:01:00.000Z		47.03278 N 28.89972 E	MDA	Europe			Homo sapiens	3	human																					637	637761788	302159784	PRJNA736718			99.48	1278313	43	lineage2.2.1	MDR-TB	['diff','input','tbprofiler','tree']	tuberculosis: unclassified		Mycobacterium tuberculosis
SAMN06210007	SRR5153821	WGS	BI	SRX2471958	Illumina HiSeq 2500	PAIRED	RANDOM	GENOMIC	ILLUMINA	SRS1903543	SRP075210	['SRR5153821','SRP075210','SRS1903543','318002','SAMN06210007','BI_1391','Mycobacterium tuberculosis complex 15408','PRJNA318002','6210007','SRX2471958']	2015	2017-01-07T07:38:00.000Z			MDA	Europe		sputum	Homo sapiens	3	human																					833	833112438	312415569	PRJNA318002			99.23	1642846	35	lineage4.2.1	MDR-TB	['tree','input','tbprofiler','diff']	tuberculosis: unclassified		Mycobacterium tuberculosis
SAMEA7554932	ERR4821564	WGS	PUBLIC HEALTH ENGLAND	ERX4691406	Illumina MiSeq	PAIRED	RANDOM	GENOMIC	ILLUMINA	ERS5311576	ERP124941	['experiment.24385','sample.24385','ERR4821564','project.PHE-TB','PRJEB41201','SAMEA7554932','ERS5311576','run.24385','ERP124941','773303','ERX4691406','22474326']		2021-11-11T02:11:00.000Z			GBR	Europe																										289	289712052	178031659	PRJEB41201			97.05	1689684	54	lineage4.2.2.2	Sensitive	['tree','diff','input','CRyPTIC_PHE','tbprofiler']	tuberculosis: unclassified		Mycobacterium tuberculosis
SAMN15404101	SRR12398891	AMPLICON	GENOSCREEN	SRX8897397	NextSeq 500	PAIRED	PCR	GENOMIC	ILLUMINA	SRS7156169	SRP276358	['SRX8897397','2016-00926','SRR12398891','15404101','SAMN15404101','643157','bp0','SRS7156169','PRJNA643157','SRP276358','2016-00926_S11_R1_001.fastq.gz','DRC_Deeplex463']	2016	2020-08-06T09:54:00.000Z			COD	Africa		sputum	Homo sapiens	3	human																					114	114988116	54166973	PRJNA643157									tuberculosis: unclassified		Mycobacterium tuberculosis
SAMEA4441719	ERR1654706	WGS	FZB	ERX1725022	NextSeq 500	PAIRED		GENOMIC	ILLUMINA	ERS1353168	ERP017223	['PRJEB15463','ERX1725022','ERS1353168','5829886','SAMEA4441719','ERP017223','344133','ena-RUN-FZB-21-09-2016-15:36:41:340-66','ena-STUDY-FZB-21-09-2016-07:37:06:827-64','DRC-100310','ERR1654706','ena-EXPERIMENT-FZB-21-09-2016-15:36:41:340-66']		2016-10-06T01:10:00.000Z			COD	Africa	Kinshasa																									958	958754262	411671744	PRJEB15463			99.61	1609030	56	lineage4.6.1.2	MDR-TB	['tree','input','diff','tbprofiler']	MTBC		Mycobacterium tuberculosis complex sp.
SAMEA112802943	ERR11043231	WGS	FZB	ERX10490022	NextSeq 500	PAIRED		GENOMIC	ILLUMINA	ERS14810489	ERP010814	['287903','33854998','ena-EXPERIMENT-TAB-21-03-2023-10:23:42:675-77407','10889-11','PRJEB9680','SAMEA112802943','ERX10490022','ERS14810489','ERP010814','ERR11043231','ena-STUDY-FZB-22-06-2015-17:16:39:392-292','ena-RUN-TAB-21-03-2023-10:23:42:675-77408']		2023-07-20T18:44:00.000Z																														841	841262560	367348022	PRJEB9680								input	tuberculosis: unclassified		Mycobacterium tuberculosis
SAMN41154824	SRR28868386	WGS	MDUPHL	SRX24428091	NextSeq 550	PAIRED	RANDOM	GENOMIC	ILLUMINA	SRS21182662	SRP399923	['AUSMDU00089303','SRX24428091','AUSMDU00089303_S39_R1_001.fastq.gz','SRS21182662','41154824','SRR28868386','857537','SRP399923','PRJNA857537','SAMN41154824']	2023	2024-05-01T23:03:00.000Z			AUS	Oceania	Victoria		Homo sapiens	3	human																					482	482610182	214846595	PRJNA857537			99.61	1616577	56	lineage4.3.3	Sensitive	['diff','tree','input','tbprofiler']	tuberculosis: human-adapted	L1	Mycobacterium tuberculosis	Manila
SAMN41421547	SRR29055717	WGS	FIND, THE FOUNDATION FOR INNOVATIVE NEW DIAGNOSTICS	SRX24580702	Illumina HiSeq 2000	PAIRED	RANDOM	GENOMIC	ILLUMINA	SRS21320617	SRP507535	['41421547','SRS21320617','6B1800_EFEA2385346F','SRR29055717','SAMN41421547','SRP507535','6B1800_EFEA2385346F_IDR1600012674','1109295','PRJNA1109295','SRX24580702','IDR1600012674_R1.fastq.gz']		2024-05-16T11:50:00.000Z			USA	North America			Homo sapiens	3	human																					627	627510173	372885148	PRJNA1109295								WHO_mutations_2023	tuberculosis: unclassified		Mycobacterium tuberculosis
SAMN30380849	SRR21240212	WGS	STANFORD UNIVERSITY	SRX17249500	NextSeq 500	PAIRED	RANDOM	GENOMIC	ILLUMINA	SRS14814482	SRP394383	['SRS14814482','PRJNA870648','SRP394383','30380849','pgy_45_R1.fastq.gz','pgy_45','SRR21240212','870648','SAMN30380849','SRX17249500','bp0']	2018	2022-08-26T23:43:00.000Z			PRY	South America	Ciudad del Este	sputum	Homo sapiens	3	human																					761	761472248	307925355	PRJNA870648			99.81	1735889	60	lineage4.3.3	Sensitive	['tree','diff','standford','input','tbprofiler']	tuberculosis: unclassified		Mycobacterium tuberculosis
SAMEA113537821	ERR11465697	WGS	FZB	ERX10871854	NextSeq 500	PAIRED		GENOMIC	ILLUMINA	ERS15534242	ERP147571	['ena-RUN-TAB-22-05-2023-12:53:16:172-6833','ERS15534242','ERX10871854','ERR11465697','PRJEB62480','d05d2f15-c027-4055-b906-d9d6d110849e','35506198','ena-EXPERIMENT-TAB-22-05-2023-12:53:16:171-6832','ERP147571','SAMEA113537821','BTB-1929','979605']		2023-09-17T03:08:00.000Z			BWA	Africa																										307	307983359	127591407	PRJEB62480			98.23	1519499	42	lineage4.4.1.1	Sensitive	['tree','Kopanyo','tbprofiler','input','diff']	tuberculosis: unclassified		Mycobacterium tuberculosis
SAMEA1570944	ERR192073	WGS	SC	ERX166762	Illumina HiSeq 2000	PAIRED	RANDOM	GENOMIC	ILLUMINA	ERS143003	ERP001469	['1802709','204598','ERX166762','ERS143003','SAMEA1570944','SC_RUN_8290_2#39','SC_EXP_8290_2#39','PRJEB3056','ERP001469','Genomic_diversity_in_Mycobacterium_bovis_associated_with_cows_and_badgers-sc-2012-05-30T14:56:05Z-2232','ERR192073','S39-sc-2012-05-30T15:01:18Z-1429933']		2012-12-10T05:07:00.000Z																														309	309339400	143097093	PRJEB3056			99.18	2810608	65	La1.8.1	Other	['diff','tree','input','tbprofiler']	tuberculosis: animal-adapted	La1	Mycobacterium bovis
SAMN08906656	SRR7236293	WGS	USDA-NVSL-DBL	SRX4142544	Illumina MiSeq	PAIRED	RANDOM PCR	GENOMIC	ILLUMINA	SRS3356339	SRP149365	['SRR7236293','PRJNA449507','SAMN08906656','449507','97-2213_S19_L001_R2_001.fastq.gz','97-2213','8906656','SRP149365','SRX4142544','SRS3356339']		2018-05-30T23:33:00.000Z			MEX	North America	Queretaro		Bos taurus	3	domestic cattle																					336	336922317	218140439	PRJNA449507			99.39	889575	46	La1.8.1	Other	['diff','tree','input','tbprofiler']	tuberculosis: animal-adapted	La1	Mycobacterium bovis
SAMN43780305	SRR30673415	WGS	FIND, THE FOUNDATION FOR INNOVATIVE NEW DIAGNOSTICS	SRX26092218	Illumina HiSeq X	PAIRED	RANDOM	GENOMIC	ILLUMINA	SRS22658533	SRP532857	['PRJNA1160005','1160005','TB038050191','SRS22658533','SAMN43780305','SRP532857','43780305','TB038050191_R1.fastq.gz','WGS-TB038050191','SRR30673415','SRX26092218']	2021	2024-09-16T04:55:00.000Z			IND	Asia		sputum	Homo sapiens	3	human																					1128	1128150294	368600013	PRJNA1160005									tuberculosis: unclassified		Mycobacterium tuberculosis
SAMN05969972	SRR5007178	WGS	MODMEDMICOXFORD	SRX2338827	Illumina MiSeq	PAIRED	RANDOM	GENOMIC	ILLUMINA	SRS1791704	SRP093599	['MMMOSAM:2e0df19a-d962-4b3d-8b7e-fc2a6b0e4098','5969972','SRP093599','MMMOSRA:2e0df19a-d962-4b3d-8b7e-fc2a6b0e4098','SRR5007178','PRJNA339209','339209','SRS1791704','SAMN05969972','SRX2338827']	2014	2016-11-09T05:30:00.000Z			GBR	Europe	England	sputum	Homo sapiens	3	human																					355	355428028	179498304	PRJNA339209			87.3	878274	29	lineage4.1.1.3.1	Pre-XDR-TB	['tbprofiler','tree','Napier_2020','diff','input']	tuberculosis: human-adapted	L4.1.1.3.1	Mycobacterium tuberculosis
SAMD00412647	DRR337902	WGS	NVLU	DRX326860	HiSeq X Ten	PAIRED	Restriction Digest	GENOMIC	ILLUMINA	DRS245646	DRP008749	['858287','PRJDB12467','DRS245646','29658942','SAMD00412647','DRX326860','DRR337902','DRP008749']	2018	2022-07-12T11:49:00.000Z			JPN	Asia	Okinawa	skin																								418	418869168	176853656	PRJDB12467									NTM: unclassified		Mycobacterium marinum
SAMN16521987	SRR12882605	WGS	SWISSTPH	SRX9348703	Illumina HiSeq 2000	PAIRED		GENOMIC	ILLUMINA	SRS7571689	SRP288262	['SRX9348703','BSSE_QGF_114794_CD4GDANXX_1_G25801_GAACAGGC_S68_L001_R1_001_MM_1.fastq.gz','G25801','PRJNA670836','16521987','SRR12882605','SRS7571689','670836','bp0','SRP288262','SAMN16521987','BSSE-QGF-114794']	2016	2020-10-23T06:33:00.000Z			TZA	Africa		sputum	Homo sapiens	3	human																					752	752801278	376137337	PRJNA670836			99.41	1728690	36	lineage3.1.1	Sensitive	['tree','input','tbprofiler','diff']	tuberculosis: unclassified		Mycobacterium tuberculosis
SAMN30157966	SRR20969711	WGS	CENTRE FOR TUBERCULOSIS CONTROL OF GUANGDONG PROVINCE	SRX16987605	Illumina NovaSeq 6000	PAIRED	RANDOM	GENOMIC	ILLUMINA	SRS14573369	SRP390552	['866200','30157966','D20003276a','PRJNA866200','gdtb_216','D20003276a.realigned.bam','SRP390552','SRX17698233','SAMN30157966','SRX16987605','bp0','SRS14573369','SRR20969711','SRR21700674']	2017	2022-08-08T18:37:00.000Z		23.08 N 113.14 E	CHN	Asia	Guangdong	sputum	Homo sapiens	3	human																					1666	1666204769	168144148	PRJNA866200			99.26	1866945	64	lineage2.2.1.1	Other	['tree','diff','tbprofiler','input']	tuberculosis: unclassified		Mycobacterium tuberculosis
SAMEA112800604	ERR11050587	WGS	FZB	ERX10497378	NextSeq 500	PAIRED		GENOMIC	ILLUMINA	ERS14808150	ERP010814	['ERS14808150','ERP010814','33852660','21003209','PRJEB9680','ena-RUN-TAB-21-03-2023-10:58:00:037-107434','ena-STUDY-FZB-22-06-2015-17:16:39:392-292','ERX10497378','287903','SAMEA112800604','ena-EXPERIMENT-TAB-21-03-2023-10:58:00:037-107433','ERR11050587']		2023-07-20T23:21:00.000Z																														1907	1907408174	899614044	PRJEB9680			99.58	1427109	47	lineage4.6.2.2	Other	['tree','diff','input','tbprofiler']	tuberculosis: unclassified		Mycobacterium tuberculosis
SAMEA112805534	ERR11081804	WGS	FZB	ERX10529173	NextSeq 500	PAIRED		GENOMIC	ILLUMINA	ERS14813080	ERP010814	['ena-STUDY-FZB-22-06-2015-17:16:39:392-292','SAMEA112805534','33893631','ERP010814','5768-00','ERS14813080','287903','ERR11081804','PRJEB9680','ena-RUN-TAB-22-03-2023-09:39:46:191-141925','ena-EXPERIMENT-TAB-22-03-2023-09:39:46:190-141924','ERX10529173']		2023-07-21T04:10:00.000Z																														1193	1193473345	535128388	PRJEB9680			99.58	1646427	54	lineage4.3.4.1	Sensitive	['diff','tbprofiler','tree','input']	tuberculosis: unclassified		Mycobacterium tuberculosis
SAMN09099895	SRR7069067	OTHER	MODMEDMICOXFORD	SRX3999700	Illumina MiSeq	PAIRED		OTHER	ILLUMINA	SRS3283998	SRP076676	['SRS3283998','SRX3999700','9099895','SRR7069067','PRJNA302362','MMMOSRA:cafd33ed-a1d7-4bed-913d-70a5c0a266b2','302362','SRP076676','MMMOSAM:cafd33ed-a1d7-4bed-913d-70a5c0a266b2','SAMN09099895']	2011	2018-04-26T14:18:00.000Z			GBR	Europe			Homo sapiens	3	human																					531	531669749	330589407	PRJNA302362									tuberculosis: unclassified		Mycobacterium tuberculosis
SAMEA7548405	ERR4815046	WGS	PUBLIC HEALTH ENGLAND	ERX4684888	Illumina HiSeq 2500	PAIRED	RANDOM	GENOMIC	ILLUMINA	ERS5305058	ERP124941	['ERR4815046','sample.17866','22467803','773303','PRJEB41201','SAMEA7548405','experiment.17866','project.PHE-TB','ERX4684888','ERS5305058','run.17866','ERP124941']		2021-11-10T13:09:00.000Z			GBR	Europe										S		S						S								530	530670422	230981200	PRJEB41201	Walker_2022							['input','CRyPTIC_PHE','Walker_2022']	tuberculosis: unclassified		Mycobacterium tuberculosis
SAMN19113034	SRR14519879	WGS	MDUPHL	SRX10865188	NextSeq 500	PAIRED	RANDOM	GENOMIC	ILLUMINA	SRS8960528	SRP319622	['19113034','NS500345_HT7Y2AFXX_AUSMDU00009786','SAMN19113034','PRJNA729189','SRR14519879','bp0','AUSMDU00009786_R1.fq.gz','729189','SRS8960528','AUSMDU00009786','SRP319622','SRX10865188']	1990	2021-05-15T03:48:00.000Z			AUS	Oceania	Northern Territory		Homo sapiens	3	human																					479	479694480	225893644	PRJNA729189			99.69	1492664	51	lineage4.3.3	Sensitive	['tree','input','diff','tbprofiler']	tuberculosis: unclassified		Mycobacterium tuberculosis
SAMN19688195	SRR14801504	WGS	SIMON FRASER UNIVERSITY	SRX11134417	NextSeq 500	PAIRED	RANDOM	GENOMIC	ILLUMINA	SRS9197806	SRP323639	['SRR14801504','bp0','PRJNA736718','SAMN19688195','SRS9197806','SRP323639','19688195','736718','TB-333-2090-19_S8','SRX11134417','TB-333-2090-19_S8_1.fastq.gz']	2019	2021-06-13T23:03:00.000Z		47.03278 N 28.89972 E	MDA	Europe			Homo sapiens	3	human																					597	597469736	231427990	PRJNA736718			99.44	1674974	56	lineage4.2.1;lineage2.2.1	MDR-TB	['diff','tbprofiler','input']	tuberculosis: unclassified		Mycobacterium tuberculosis
SAMN04633321	SRR3743371	WGS	BI	SRX1897513	Illumina HiSeq 2000	PAIRED	RANDOM	GENOMIC	ILLUMINA	SRS1540379	SRP075210	['318002','4633321','SRS1540379','SRX1897513','Mycobacterium tuberculosis Moldova_172','BI_593','PRJNA318002','SRP075210','SAMN04633321','SRR3743371']	2015	2016-07-05T13:57:00.000Z			MDA	Europe		sputum	Homo sapiens	3	human																					241	241851974	58772760	PRJNA318002			98.67	1737319	38	lineage2.2.1	Sensitive	['input','Nimmo_2024','tree','tbprofiler','diff']	tuberculosis: human-adapted	L2	Mycobacterium tuberculosis
SAMEA115739027	ERR13261232	WGS	UNIVERSITY OF OXFORD, NUFFIELD DEPARTMENT OF MEDIC	ERX12631645	NextSeq 500	PAIRED	RANDOM PCR	GENOMIC	ILLUMINA	ERS20248770	ERP161058	['5c7cdb8d0880','SAMEA115739027','PRJEB76547','41857938','ERX12631645','webin-reads-5c7cdb8d0880','ERR13261232','ERP161058','b28b5ff0-515d-42d2-bc0f-19e45ec26bb9','ERS20248770','1124794']	2020	2024-08-05T17:31:00.000Z			IND	Asia																										495	495867900	223187835	PRJEB76547								CRyPTIC_2024	tuberculosis: unclassified		Mycobacterium tuberculosis
SAMEA5975478	ERR3559730	WGS	FUDAN UNIVERSITY	ERX3559481	Illumina HiSeq 2500	PAIRED	RANDOM PCR	GENOMIC	ILLUMINA	ERS3778315	ERP117507	['ERS3778315','ena-RUN-FUDAN UNIVERSITY-25-09-2019-16:05:21:813-658','SAMEA5975478','PRJEB34582','15231256','ena-EXPERIMENT-FUDAN UNIVERSITY-25-09-2019-16:05:21:813-658','ERX3559481','ERR3559730','ERP117507','639250','ena-STUDY-FUDAN UNIVERSITY-25-09-2019-16:05:44:667-292','SC0658']	2018	2020-06-13T20:47:00.000Z			CHN	Asia		sputum	Homo sapiens	3	human																					768	768347700	325649146	PRJEB34582			99.59	1784794	60	lineage2.2.1.1	Sensitive	['tbprofiler','diff','input','Menardo_2021','tree']	tuberculosis: human-adapted	L2	Mycobacterium tuberculosis
SAMN07659534	SRR6046908	WGS	MODMEDMICOXFORD	SRX3193877	Illumina MiSeq	PAIRED	RANDOM	GENOMIC	ILLUMINA	SRS2520505	SRP117784	['7659534','MMMOSAM:6d222131-dac1-4a76-a85c-b2956b53bfb4','MMMOSRA:6d222131-dac1-4a76-a85c-b2956b53bfb4','SAMN07659534','SRS2520505','SRR6046908','401515','PRJNA401515','SRX3193877','SRP117784']	2016	2017-10-27T18:46:00.000Z			GBR	Europe	Oxford		Homo sapiens	3	human																					406	406456833	254078227	PRJNA401515									NTM: avium complex		Mycobacterium avium
SAMEA2235036	ERR439970	WGS	SC	ERX406633	Illumina HiSeq 2000	PAIRED	RANDOM	GENOMIC	ILLUMINA	ERS364318	ERP004216	['ERR439970','SAMEA2235036','PRJEB4884','ERS364318','SC_RUN_11791_4#45','ERP004216','SC_EXP_11791_4#45','239555','Genomics_of_Mycobacterium_africanum_on_the_global_and_local_scale-sc-2013-10-29T16:00:38Z-2837','ERX406633','2670195','ITM_081455-sc-2013-10-31T15:22:02Z-1738442']		2014-05-10T02:51:00.000Z			GIN	Africa																										394	394466800	194779672	PRJEB4884			99.33	1606661	37	lineage6.2.2	Sensitive	['Menardo_2018','tbprofiler','tree','diff','input','Coscolla_2021']	tuberculosis: human-adapted	L6.2.2	Mycobacterium africanum
SAMEA1406134	ERR117684	WGS	SC	ERX093958	Illumina HiSeq 2000	PAIRED	RANDOM	GENOMIC	ILLUMINA	ERS083107	ERP000276	['SC_EXP_7554_2#70','ERS083107','ERR117684','203976','ERP000276','ERX093958','SAMEA1406134','995125','SC_RUN_7554_2#70','Mycobacterium tuberculosis pilot-sc-2010-07-26','PRJEB2221','S00007294-sc-2011-12-22T13:22:15Z-1328504']		2014-09-22T10:20:00.000Z																														1108	1108215200	632445585	PRJEB2221			99.28	1904505	42	lineage3	Sensitive	['diff','tbprofiler','input','tree']	tuberculosis: unclassified		Mycobacterium tuberculosis
SAMEA115738957	ERR13261129	WGS	UNIVERSITY OF OXFORD, NUFFIELD DEPARTMENT OF MEDIC	ERX12631542	NextSeq 500	PAIRED	RANDOM PCR	GENOMIC	ILLUMINA	ERS20248700	ERP161058	['1124794','SAMEA115738957','41857874','b28b5ff0-515d-42d2-bc0f-19e45ec26bb9','0a0f07eae30c','PRJEB76547','ERX12631542','ERP161058','ERS20248700','webin-reads-0a0f07eae30c','ERR13261129']	2020	2024-08-05T13:28:00.000Z			IND	Asia																										595	595366800	271830457	PRJEB76547								CRyPTIC_2024	tuberculosis: unclassified		Mycobacterium tuberculosis
SAMN19688232	SRR14801460	WGS	SIMON FRASER UNIVERSITY	SRX11134462	NextSeq 500	PAIRED	RANDOM	GENOMIC	ILLUMINA	SRS9197852	SRP323639	['TB-333-2849-19_S30_1.fastq.gz','TB-333-2849-19_S30','SRX11134462','SAMN19688232','PRJNA736718','SRR14801460','bp0','19688232','SRS9197852','SRP323639','736718']	2019	2021-06-13T22:29:00.000Z		47.03278 N 28.89972 E	MDA	Europe			Homo sapiens	3	human																					517	517546732	202103603	PRJNA736718			99.39	1704773	58	lineage4.2.1	MDR-TB	['tree','input','tbprofiler','diff']	tuberculosis: unclassified		Mycobacterium tuberculosis
SAMN21856033	SRR16088244	WGS	NIH / NIAID	SRX12374475	NextSeq 500	PAIRED	RANDOM	GENOMIC	ILLUMINA	SRS10345384	SRP338907	['PRJNA766649','21856033','SRX12374475','9615','SAMN21856033','SRR16088244','SRS10345384','TBPO-654_lib33697_nextseq_n0277_151bp.filtered_2nd.1.fastq.gz','SRP338907','766649','bp0']	2019	2021-10-15T09:58:00.000Z		41.7151 N 44.8271 E	GEO	Asia	Tbilisi	sputum	Homo sapiens	3	human																					844	844110010	407789165	PRJNA766649			99.65	1346428	46	lineage4.8	Other	['tbprofiler','diff','tree','input']	tuberculosis: unclassified		Mycobacterium tuberculosis
SAMN41598117	SRR29231200	WGS	FIND, THE FOUNDATION FOR INNOVATIVE NEW DIAGNOSTICS	SRX24749751	Illumina HiSeq 2000	PAIRED	RANDOM	GENOMIC	ILLUMINA	SRS21470339	SRP507535	['1109295','SRX24749751','41598117','SRS21470339','B9141A_54671F3F8033_TBDM100211','PRJNA1109295','B9141A_54671F3F8033','SRP507535','SAMN41598117','TB-IS-1043-TBDM100211-56_S1_R1_001.fastq.gz','SRR29231200']		2024-05-30T06:19:00.000Z			IND	Asia			Homo sapiens	3	human																					618	618846622	246440966	PRJNA1109295								WHO_mutations_2023	tuberculosis: unclassified		Mycobacterium tuberculosis
SAMEA5164485	ERR4025071	WGS	WELLCOME SANGER INSTITUTE	ERX4026459	HiSeq X Ten	PAIRED	RANDOM	GENOMIC	ILLUMINA	ERS2972207	ERP112727	['14628359','ERR4025071','ERP112727','The_Genomics_of_Multidrug_Resistant_Tuberculosis_Transmission__NIHR_funded_-sc-5364','626130','SAMEA5164485','SC_EXP_28889_1#347','ERS2972207','4d24cd72-6414-11e8-bf99-3c4a9275d6c8','ERX4026459','PRJEB30294','SC_RUN_28889_1#347']		2020-04-19T04:05:00.000Z																														334	334008678	77024119	PRJEB30294			99.75	1741224	60	lineage4	MDR-TB	['input','diff','tbprofiler','tree']	tuberculosis: unclassified		Mycobacterium tuberculosis
SAMD00143009	DRR188932	WGS	RIT_JATA	DRX179397	Illumina MiSeq	PAIRED	other	GENOMIC	ILLUMINA	DRS200918	DRP007602	['DRX179397','754720','DRP007602','DRS200918','SAMD00143009','DRR188932','PRJDB7494','20795520']	2017	2021-08-14T17:22:00.000Z			JPN	Asia	Kinki		Homo sapiens	3	human																					537	537716169	302483671	PRJDB7494			99.61	1531657	101	lineage4.5	Sensitive	['input','tbprofiler','tree','diff']	tuberculosis: unclassified		Mycobacterium tuberculosis
SAMN06008107	SRR5013446	AMPLICON	TEXAS A&M UNIVERSITY	SRX2343352	Illumina HiSeq 2500	PAIRED	PCR	GENOMIC	ILLUMINA	SRS1793176	SRP093213	['3832','SRP093213','6008107','SRR5013446','SRS1793176','3832__AGTCAA_R1.fastq','PRJNA352866','352866','SRX2343352','SAMN06008107']		2016-11-12T09:27:00.000Z																														1001	1001086500	515370693	PRJNA352866									tuberculosis: human-adapted	L4	Mycobacterium tuberculosis	H37Rv
SAMEA104390536	ERR2245415	WGS	NORWEGIAN INSTITUTE OF PUBLIC HEALTH	ERX2297438	Illumina MiSeq	PAIRED	RANDOM	GENOMIC	ILLUMINA	ERS2008478	ERP105253	['ERP105253','ena-STUDY-NORWEGIAN INSTITUTE OF PUBLIC HEALTH-17-11-2017-12:06:35:918-833','Case 116','429598','ERS2008478','ena-RUN-NORWEGIAN INSTITUTE OF PUBLIC HEALTH-15-01-2018-15:25:25:963-44','ERR2245415','PRJEB23495','SAMEA104390536','ERX2297438','ena-EXPERIMENT-NORWEGIAN INSTITUTE OF PUBLIC HEALTH-15-01-2018-15:25:25:963-44','8367208']	2014	2018-01-16T08:33:00.000Z			NOR	Europe		As reported: human host	Homo sapiens	3	human																					459	459315911	298388835	PRJEB23495			99.52	1309017	63	lineage3.1.1	Sensitive	['diff','input','Napier_2020','tbprofiler','tree']	tuberculosis: human-adapted	L3.1.1	Mycobacterium tuberculosis
SAMN09725433	SRR7617596	WGS	AGRESEARCH	SRX4481981	Illumina MiSeq	PAIRED	RANDOM PCR	GENOMIC	ILLUMINA	SRS3606332	SRP155672	['SAMN09725433','SRR7617596','9725433','SRX4481981','AgR1626','SRS3606332','479921','SRP155672','PRJNA479921','AgR1626_R1.fastq.gz']	2015	2018-07-29T22:06:00.000Z			NZL	Oceania	Hari Hari			2	deer																					299	299750683	167207269	PRJNA479921			99.29	1332055	60	La1.8.1	Other	['tree','input','diff','tbprofiler']	tuberculosis: animal-adapted	La1	Mycobacterium bovis
SAMEA104614462	ERR3273220	WGS	WELLCOME SANGER INSTITUTE	ERX3300094	HiSeq X Ten	PAIRED	RANDOM	GENOMIC	ILLUMINA	ERS2225744	ERP106291	['531863','11338fdc-fc32-11e7-8f97-3c4a9275d6c8','SC_RUN_25515_8#329','ERP106291','ERX3300094','SC_EXP_25515_8#329','ERS2225744','IndoTBseq-sc-5161','PRJEB24463','SAMEA104614462','ERR3273220','11384401']		2019-06-02T03:28:00.000Z			IDN	Asia	Bandung																									425	425840838	92913425	PRJEB24463			99.48	1688075	57	lineage4.1.2	MDR-TB	['R-MDR_IDN','tbprofiler','tree','diff','input']	tuberculosis: unclassified		Mycobacterium tuberculosis
SAMD00142409	DRR188989	WGS	RIT_JATA	DRX179454	Illumina MiSeq	PAIRED	other	GENOMIC	ILLUMINA	DRS200682	DRP007602	['DRX179454','20795732','PRJDB7494','SAMD00142409','DRS200682','754720','DRR188989','DRP007602']	2017	2021-08-14T17:16:00.000Z			JPN	Asia	Kanto		Homo sapiens	3	human																					640	640453432	435303296	PRJDB7494			99.46	787353	50	lineage1.2.1.2.1	HR-TB	['input','diff','tbprofiler','tree']	tuberculosis: unclassified		Mycobacterium tuberculosis
SAMEA6875194	ERR4195397	WGS	Instituto_de_Biomedicina_de_Valencia	ERX4156420	Illumina MiSeq	PAIRED	RANDOM	GENOMIC	ILLUMINA	ERS4602755	ERP122165	['ERS4602755','ERP122165','846033','ERR4195397','28874393','PRJEB38719','ERX4156420','SAMEA6875194','mtb_valencia_isolates','G1619']	2016	2022-06-11T04:48:00.000Z			ESP	Europe	Valencia					S					S															535	535058451	340200150	PRJEB38719		No						['input','Cancino-Muñoz_2022','TGU']	tuberculosis: human-adapted	L4.3.2	Mycobacterium tuberculosis
SAMEA2783260	ERR768008	WGS	THE WELLCOME TRUST SANGER INSTITUTE	ERX711281	Illumina HiSeq 2000	PAIRED	RANDOM	GENOMIC	ILLUMINA	ERS553005	ERP006738	['SC_EXP_14857_1#52','PRJEB7056','SC_RUN_14857_1#52','ERP006738','ERX711281','ERS553005','SAMEA2783260','3374301','27635-sc-2108107','The_interaction_between_the_host_and_pathogen_genetics_in_susceptibility_to_pulmonary_tuberculosis-sc-3274','ERR768008','272028']	2009	2016-03-08T22:31:00.000Z			THA	Asia																										538	538702400	299798324	PRJEB7056			99.33	1542885	34	lineage1.1.1	Sensitive	['input','diff','tbprofiler','tree','Menardo_2021','Napier_2020']	tuberculosis: human-adapted	L1.1.1	Mycobacterium tuberculosis
SAMN11086796	SRR8698506	WGS	HARVARD MEDICAL SCHOOL	SRX5494247	Illumina HiSeq 2500	PAIRED	RANDOM	GENOMIC	ILLUMINA	SRS4464074	SRP187906	['526078','SRR8698506','SRP187906','3296-2_GTTTCG_L003_R1.fastq.gz','SRX5494247','PRJNA526078','11086796','M0003296-2','SAMN11086796','SRS4464074','bp0','3296-2_GTTTCG_L003']	2010	2019-03-07T18:40:00.000Z		12 S 77 W	PER	South America			Homo sapiens	3	human																					556	556264400	332557395	PRJNA526078			99.47	1532178	35	lineage4.3.3	Other	['tbprofiler','input','diff','Menardo_2021','cluster_R-various_PER','standford','tree']	tuberculosis: human-adapted	L4	Mycobacterium tuberculosis
SAMEA115738969	ERR13261145	WGS	UNIVERSITY OF OXFORD, NUFFIELD DEPARTMENT OF MEDIC	ERX12631558	NextSeq 500	PAIRED	RANDOM PCR	GENOMIC	ILLUMINA	ERS20248712	ERP161058	['SAMEA115738969','b28b5ff0-515d-42d2-bc0f-19e45ec26bb9','ERX12631558','58f644a1c67d','41857886','webin-reads-58f644a1c67d','ERS20248712','PRJEB76547','ERR13261145','1124794','ERP161058']	2020	2024-08-05T19:24:00.000Z			IND	Asia																										394	394970400	175045835	PRJEB76547								CRyPTIC_2024	tuberculosis: unclassified		Mycobacterium tuberculosis
SAMEA115432913	ERR12916914	WGS	SWISS TPH	ERX12289256	Illumina NovaSeq 6000	PAIRED	RANDOM	GENOMIC	ILLUMINA	ERS18594713	ERP158926	['ERS18594713','1097448','ena-EXPERIMENT-TAB-18-04-2024-13:21:29:732-36657','PRJEB74234','c6ef7670-b302-42b3-af5f-93cea5784936','ena-RUN-TAB-18-04-2024-13:21:29:732-36658','22-000831','ERX12289256','42654050','SAMEA115432913','ERP158926','ERR12916914','22-007958_x']	2022	2024-08-12T20:17:00.000Z			GEO	Asia		sputum	Homo sapiens	3	human																					450	450451112	145592766	PRJEB74234									tuberculosis: unclassified		Mycobacterium tuberculosis
SAMN31423503	SRR22048400	WGS	NATIONAL INSTITUTE OF INFECTIOUS DISEASES "L. SPALLANZANI"	SRX18029518	Illumina MiSeq	PAIRED	RANDOM	GENOMIC	ILLUMINA	SRS15536526	SRP373287	['SRR22048400','SRP373287','SP1555','SAMN31423503','PRJNA834606','31423503','bp0','SRS15536526','SP1555_S13_L001_R1_001.fastq.gz','SRX18029518','834606']	2021	2022-10-26T15:25:00.000Z		41.86 N 12.45 E	ITA	Europe	Rome	sputum	Homo sapiens	3	human																					585	585258362	253774169	PRJNA834606			98.76	1820048	62	lineage4.6.2.2	Other	['diff','tbprofiler','input','tree']	tuberculosis: unclassified		Mycobacterium tuberculosis
SAMEA2400178	ERR564388	WGS	SC	ERX523413	Illumina HiSeq 2000	PAIRED	RANDOM	GENOMIC	ILLUMINA	ERS422078	ERP005265	['AgR138-sc-1882151','255488','ERX523413','2920159','Mycobacterium_bovis_study_on_samples_from_New_Zealand-sc-2982','PRJEB5830','SAMEA2400178','SC_RUN_12754_8#34','ERR564388','ERP005265','ERS422078','SC_EXP_12754_8#34']		2014-07-17T22:04:00.000Z																														375	375774200	175255387	PRJEB5830			99.46	1664785	38	La1.8.1	Other	['tree','input','tbprofiler','diff']	tuberculosis: animal-adapted	La1	Mycobacterium bovis
SAMEA112801971	ERR11068169	WGS	FZB	ERX10515099	NextSeq 2000	PAIRED		GENOMIC	ILLUMINA	ERS14809517	ERP010814	['33854027','SAMEA112801971','ena-STUDY-FZB-22-06-2015-17:16:39:392-292','ERX10515099','PRJEB9680','22003327','ena-EXPERIMENT-TAB-21-03-2023-12:28:22:755-126819','287903','ERR11068169','ERP010814','ena-RUN-TAB-21-03-2023-12:28:22:755-126820','ERS14809517']		2023-07-21T02:03:00.000Z																														702	702862671	238473103	PRJEB9680			99.22	1765081	57	lineage4.2.2.2	Sensitive	['input','tbprofiler','diff','tree']	tuberculosis: unclassified		Mycobacterium tuberculosis
SAMEA7528692	ERR4800107	WGS	FOUNDATION FOR MEDICAL RESEARCH INDIA	ERX4669522	NextSeq 500	PAIRED	RANDOM	GENOMIC	ILLUMINA	ERS5285162	ERP124850	['run.30010','22462236','SAMEA7528692','experiment.30010','sample.30010','773292','ERS5285162','ERX4669522','PRJEB41116','ERP124850','project.Mumbai','ERR4800107']		2021-11-10T02:20:00.000Z			IND	Asia	Mumbai																									697	697613700	295206693	PRJEB41116			99.42	1635559	54	lineage3	Sensitive	['tbprofiler','diff','tree','input','CRyPTIC_IND']	tuberculosis: unclassified		Mycobacterium tuberculosis
SAMEA7543915	ERR4810856	WGS	CCDC	ERX4679302	HiSeq X Ten	PAIRED	RANDOM	GENOMIC	ILLUMINA	ERS5300574	ERP124934	['SAMEA7543915','experiment.11384','ERP124934','ERS5300574','run.11384','ERX4679302','sample.11384','project.CDC_22','22463750','PRJEB41194','773297','ERR4810856']		2021-11-10T05:02:00.000Z			CHN	Asia						S	S			S	S	S	S	S				S	S	S	S	S	S	S	S	1396	1396414200	590240511	PRJEB41194	['Walker_2022','CRyPTIC_reuse_table']		99.49	1726455	59	lineage4.4	Sensitive	['Walker_2022','input','diff','tree','tbprofiler','CRyPTIC_CCDC_CDC_22','CRyPTIC_reuse_table']	tuberculosis: unclassified		Mycobacterium tuberculosis
SAMN18648509	SRR14164698	WGS	STANFORD UNIVERSITY	SRX10533138	NextSeq 550	PAIRED	RANDOM	GENOMIC	ILLUMINA	SRS8656411	SRP289688	['bp0','SRP289688','671770','PRJNA671770','SRX10533138','SAMN18648509','ms_627','T3-DNA-M013554-S12','SRS8656411','SRR14164698','18648509','T3-DNA-M013554-S12_R1.fastq.gz']	2018	2021-04-07T13:37:00.000Z			BRA	South America	Mato Grosso do Sul, Dourados	sputum	Homo sapiens	3	human																					402	402196296	154132224	PRJNA671770			99.55	1783342	62	lineage4.1.1.1	Other	['diff','standford','tree','input','tbprofiler']	tuberculosis: unclassified		Mycobacterium tuberculosis
SAMEA3715737	ERR1465957	WGS	UNIVERSITY OF BASEL	ERX1536434	Illumina HiSeq 2500	PAIRED	RANDOM	GENOMIC	ILLUMINA	ERS1022886	ERP012852	['ena-STUDY-UNIVERSITY OF BASEL-19-10-2015-17:08:25:268-8','ERR1465957','ERX1536434','G02522','ERP012852','5807302','ERS1022886','PRJEB11460','ena-EXPERIMENT-UNIVERSITY OF BASEL-21-06-2016-07:30:55:150-236','SAMEA3715737','ena-RUN-UNIVERSITY OF BASEL-21-06-2016-07:30:55:150-236','343620']		2016-09-30T00:36:00.000Z			CHE	Europe																										441	441585534	328450411	PRJEB11460			99.61	1407802	30	lineage4.7	Sensitive	['diff','tree','Menardo_2018','nextstrain_global_tree','Napier_2020','Menardo_2021','Stucki_2016','input','tbprofiler']	tuberculosis: human-adapted	L4.7	Mycobacterium tuberculosis
SAMN31673377	SRR22251161	WGS	INSTITUTE OF CLINICAL PATHOLOGY AND MEDICAL RESEARCH	SRX18227895	NextSeq 500	PAIRED	RANDOM	GENOMIC	ILLUMINA	SRS15724177	SRP407089	['19-002-0064_1.fastq.gz','SRX18227895','19-002-0064','SRR22251161','PRJNA899911','SRS15724177','SRP407089','31673377','SAMN31673377','899911','bp0']	2019	2022-11-09T23:52:00.000Z			AUS	Oceania	NSW		Homo sapiens	3	human																					269	269562092	110651900	PRJNA899911			99.28	1779863	51	lineage3	Sensitive	['tree','diff','input','tbprofiler']	tuberculosis: unclassified		Mycobacterium tuberculosis
SAMEA5383013	ERR3183990	WGS	IBV-CSIC	ERX3211841	Illumina HiSeq 2500	PAIRED	RANDOM	GENOMIC	ILLUMINA	ERS3189386	ERP114007	['ena-EXPERIMENT-IBV-CSIC-27-02-2019-10:10:49:408-1','SAMEA5383013','ERS3189386','ERR3183990','524849','N0153','ERX3211841','11037270','ena-RUN-IBV-CSIC-27-02-2019-10:10:49:408-1','PRJEB31443','ERP114007','ena-STUDY-IBV-CSIC-27-02-2019-08:06:11:556-94']		2019-03-04T01:54:00.000Z																														614	614687176	320132565	PRJEB31443			99.18	1662540	55	lineage1.1.1.1	Sensitive	['diff','input','tbprofiler','tree']	tuberculosis: unclassified		Mycobacterium tuberculosis
SAMN09492285	SRR7439413	WGS	BC CENTRE FOR DISEASE CONTROL PUBLIC HEALTH LABORATORY	SRX4310144	HiSeq X Ten	PAIRED	RANDOM	GENOMIC	ILLUMINA	SRS3466849	SRP119652	['SRX4310144','SRS3466849','SRR7439413','413593','SAMN09492285','SRP119652','BC08-Mtb269','BC08-Mtb269_2.fastq','PRJNA413593','9492285']	2008	2018-06-26T18:21:00.000Z		49.15 N 123.7 W	CAN	North America	British Columbia		Homo sapiens	3	human																					5976	5976026850	3997552904	PRJNA413593			98.95	1233397	17	lineage4.1.1.2	Sensitive	['tree','diff','input','tbprofiler','Napier_2020']	tuberculosis: human-adapted	L4	Mycobacterium tuberculosis
SAMEA115475667	['ERR12866276','ERR12866277']	WGS		['ERX12239097','ERX12239098']	Illumina NovaSeq 6000	SINGLE		GENOMIC	ILLUMINA	ERS18732029		['ERX12239097','ena-RUN-TAB-10-04-2024-10:42:12:212-1674','ena-RUN-TAB-10-04-2024-10:42:12:212-1676','ERP134075','G67358','ERS18732029','42699783','ERX12239098','794708','ena-EXPERIMENT-TAB-10-04-2024-10:42:12:211-1673','ena-EXPERIMENT-TAB-10-04-2024-10:42:12:212-1675','9bc3fa2b-c877-4dc7-b821-d8f2b9e08e1b','SAMEA115475667','PRJEB49562','ERR12866276','ERR12866277']					TZA	Africa			Homo sapiens	3	human																					561	561590645	173463785	PRJEB49562									tuberculosis: unclassified		Mycobacterium tuberculosis
SAMN14481245	SRR11444242	WGS	NOGUCHI MEMORIAL INSTITUTE FOR MEDICAL RESEARCH - UNIVERSITY OF GHANA	SRX8021872	Illumina HiSeq 2500	SINGLE	RANDOM	GENOMIC	ILLUMINA	SRS6394738	SRP254440	['SRS6394738','G26790.R1.fastq.gz','TBNm 2115','SRX8021872','bp0','616081','PRJNA616081','14481245','SRR11444242','SAMN14481245','G26790','SRP254440']	2013	2020-03-29T08:55:00.000Z		5.63 N 0.18 W	GHA	Africa			Homo sapiens	3	human																					412	412742862	194442740	PRJNA616081									tuberculosis: unclassified		Mycobacterium tuberculosis
SAMEA8616243	ERR5979704	WGS	FZB	ERX5619490	NextSeq 500	PAIRED		GENOMIC	ILLUMINA	ERS6300850	ERP128579	['20609599','ERS6300850','SAMEA8616243','LSF-52','ERR5979704','ERX5619490','ena-EXPERIMENT-FZB-27-05-2021-16:09:55:563-164','ena-RUN-FZB-27-05-2021-16:09:55:563-164','ERP128579','751334','PRJEB44524','ena-STUDY-FZB-25-04-2021-08:07:37:001-1206']		2021-09-24T23:33:00.000Z																														2027	2027164068	873995523	PRJEB44524			99.93	1711892	57	lineage4.9	Sensitive	['tbprofiler','input','diff','tree']	MTBC		Mycobacterium tuberculosis complex sp.
SAMEA112799421	ERR11049250	WGS	FZB	ERX10496040	NextSeq 500	PAIRED		GENOMIC	ILLUMINA	ERS14806967	ERP010814	['ERP010814','ena-RUN-TAB-21-03-2023-10:57:59:496-104760','ERS14806967','ena-STUDY-FZB-22-06-2015-17:16:39:392-292','287903','ERR11049250','PRJEB9680','20003762','33851477','SAMEA112799421','ERX10496040','ena-EXPERIMENT-TAB-21-03-2023-10:57:59:496-104759']		2023-07-20T21:03:00.000Z																														724	724527039	327747851	PRJEB9680			99.59	1637081	55	lineage4.8	Sensitive	['tbprofiler','tree','diff','input']	tuberculosis: unclassified		Mycobacterium tuberculosis
SAMN40983476	SRR28706564	WGS	NIAID TB PORTALS PROGRAM	SRX24273691	NextSeq 2000	PAIRED	RANDOM	GENOMIC	ILLUMINA	SRS21039658	SRP502062	['40983476','SRS21039658','SAMN40983476','SRR28706564','SRP502062','65485','PRJNA1074793','TBPO-6133_lib63063_nextseq_ny0124_151bp.filtered_2_bwa.1.fastq.gz','SRX24273691','1074793']	2022	2024-04-16T14:22:00.000Z		48.0196 N 66.9237 E	KAZ	Asia		sputum	Homo sapiens	3	human																					499	499656860	172380942	PRJNA1074793			99.28	1374920	46	lineage4.2.1	HR-TB	['input','tbprofiler','tree','diff']	tuberculosis: unclassified		Mycobacterium tuberculosis
SAMN41598852	SRR29231546	WGS	FIND, THE FOUNDATION FOR INNOVATIVE NEW DIAGNOSTICS	SRX24750405	Illumina HiSeq 2000	PAIRED	RANDOM	GENOMIC	ILLUMINA	SRS21470991	SRP507535	['DRC-070777_lib4156_nextseq_n0018_151bp_R1.fastq.gz','SRP507535','1109295','SRR29231546','SAMN41598852','41598852','PRJNA1109295','SRX24750405','D8700C_389D5634D50E_DRC-070777','D8700C_389D5634D50E','SRS21470991']	2007	2024-05-30T06:28:00.000Z			COD	Africa			Homo sapiens	3	human																					1067	1067222581	497284503	PRJNA1109295								WHO_mutations_2023	tuberculosis: unclassified		Mycobacterium tuberculosis
SAMN40030762	SRR28044916	WGS	CHRISTIAN MEDICAL COLLAGE, VELLORE	SRX23696118	Illumina NovaSeq 6000	PAIRED	RANDOM	GENOMIC	ILLUMINA	SRS20526352	SRP226525	['SAMN40030762','2401021741_R1.fastq.gz','40030762','575883','PRJNA575883','SRR28044916','SRS20526352','2401021741','SRX23696118','SRP226525']	2022	2024-02-22T06:57:00.000Z		21.7679 N 78.8718 E	IND	Asia	Madhya Pradesh - Bhairopur	pulmonary	Homo sapiens	3	human																					1520	1520351654	494799139	PRJNA575883			99.53	1782036	56	lineage3.1.2.1	Sensitive	['input','tbprofiler','diff','tree']	tuberculosis: unclassified		Mycobacterium tuberculosis
SAMEA115747331	ERR13286182	WGS	UNIVERSITY OF OXFORD, NUFFIELD DEPARTMENT OF MEDIC	ERX12656608	Illumina NovaSeq 6000	PAIRED	RANDOM PCR	GENOMIC	ILLUMINA	ERS20257215	ERP161058	['webin-reads-d5ac8f52f9d4','d5ac8f52f9d4','ERP161058','SAMEA115747331','ERX12656608','PRJEB76547','b28b5ff0-515d-42d2-bc0f-19e45ec26bb9','1124794','ERS20257215','ERR13286182','41890813']	2022	2024-08-10T09:50:00.000Z			ZAF	Africa																										704	704991820	235240568	PRJEB76547								CRyPTIC_2024	tuberculosis: unclassified		Mycobacterium tuberculosis
SAMN42882705	SRR30180488	WGS	TAIWAN CENTERS OF DISEASE CONTROL	SRX25646241	Illumina MiSeq	PAIRED	RANDOM	GENOMIC	ILLUMINA	SRS22289529	SRP525189	['S014','PRJNA1141184','SRR30180488','1141184','SAMN42882705','42882705','SRP525189','SRX25646241','TWCDCMDR_014','19MDR_14_F.fastq.gz','SRS22289529']		2024-08-08T22:55:00.000Z		25.02 N 121.48 E	TWN	Asia		lung	Homo sapiens	3	human																					519	519577772	300230620	PRJNA1141184									tuberculosis: unclassified		Mycobacterium tuberculosis
SAMEA12854749	ERR11245747	WGS	SWISS TROPICAL AND PUBLIC HEALTH INSTITUTE	ERX10653951	Illumina NovaSeq 6000	SINGLE	RANDOM	GENOMIC	ILLUMINA	ERS10461637	ERP135175	['PRJEB50582','930268','8cc6b8bd-130a-4c76-a0b2-3197bafe5cc6','ERP135175','34308316','ena-EXPERIMENT-TAB-17-04-2023-19:57:14:723-7591','ERS10461637','ERX10653951','SAMEA12854749','ERR11245747','ena-RUN-TAB-17-04-2023-19:57:14:723-7592','G46049']	2016	2023-07-27T11:28:00.000Z			GEO	Asia		sputum																								485	485984326	156991650	PRJEB50582									tuberculosis: unclassified		Mycobacterium tuberculosis
SAMN41389709	SRR29017608	WGS	FIND, THE FOUNDATION FOR INNOVATIVE NEW DIAGNOSTICS	SRX24544114	Illumina HiSeq 2000	PAIRED	RANDOM	GENOMIC	ILLUMINA	SRS21288638	SRP507535	['1019C8_AF704D0BAB9E_2009-00825','SRP507535','TB-IS-1044-2009-00825_S223_R1_001.fastq.gz','SRX24544114','SRR29017608','SAMN41389709','PRJNA1109295','SRS21288638','41389709','1019C8_AF704D0BAB9E','1109295']		2024-05-14T09:39:00.000Z							Homo sapiens	3	human																					192	192916694	94332932	PRJNA1109295			99.56	671007	23	lineage2.2.1	MDR-TB	['WHO_mutations_2023','tree','input','tbprofiler','diff']	tuberculosis: unclassified		Mycobacterium tuberculosis
SAMN05276544	SRR3675575	WGS	MODMEDMICOXFORD	SRX1850847	Illumina MiSeq	PAIRED	RANDOM	GENOMIC	ILLUMINA	SRS1519099	SRP076676	['MMMOSRA:e9f9b79b-16e8-4c62-8944-f7f1365c5c56','302362','SRP076676','SAMN05276544','5276544','PRJNA302362','SRX1850847','SRR3675575','MMMOSAM:e9f9b79b-16e8-4c62-8944-f7f1365c5c56','SRS1519099']	2015	2016-06-22T11:49:00.000Z			GBR	Europe	Oxford		Homo sapiens	3	human																					832	832123919	413135623	PRJNA302362			97.78	825618	52	lineage3	Sensitive	['tbprofiler','tree','diff','Napier_2020','input']	tuberculosis: human-adapted	L3	Mycobacterium tuberculosis
SAMEA113556108	ERR11488568	WGS	FZB	ERX10894744	NextSeq 2000	PAIRED		GENOMIC	ILLUMINA	ERS15552231	ERP147779	['ERX10894744','ERP147779','ERR11488568','ena-EXPERIMENT-TAB-27-05-2023-22:16:03:795-27557','PRJEB62665','SMN-341','36323124','ERS15552231','989949','ena-RUN-TAB-27-05-2023-22:16:03:795-27558','86810e0e-614f-4ad6-9cd7-0bc407fc82e6','SAMEA113556108']		2023-09-24T11:07:00.000Z			MOZ	Africa	Maputo																									2641	2641869721	916500635	PRJEB62665			99.42	1736093	58	lineage2.2.2	Pre-XDR-TB	['tree','R-RR_MOZ','input','tbprofiler','diff']	tuberculosis: unclassified		Mycobacterium tuberculosis
SAMEA8939087	ERR6140242	WGS	ANSES	ERX5777084	NextSeq 500	PAIRED	RANDOM	GENOMIC	ILLUMINA	ERS6621929	ERP130019	['ERS6621929','SAMEA8939087','PRJEB45853','ERP130019','30437764','ena-STUDY-ANSES-22-06-2021-09:18:31:018-1069','871863','webin-reads-07-00944-00','ERR6140242','07-00944-00','ERX5777084']	2007	2022-08-28T10:04:00.000Z			FRA	Europe			Bos taurus	3	domestic cattle																					609	609150308	302258248	PRJEB45853			98.54	947478	28	La1.8.2	Other	['diff','input','tree','tbprofiler']	tuberculosis: animal-adapted	La1	Mycobacterium bovis
SAMEA9070009	ERR5987216	WGS	Swiss-TPH	ERX5627218	Illumina HiSeq 2500	PAIRED	RANDOM	GENOMIC	ILLUMINA	ERS6798317	ERP129488	['SAMEA9070009','737713','19794948','WGS RR-TB Khayelitsha','ERS6798317','ERX5627218','ERP129488','PRJEB45389','ERR5987216','G32558_1']		2021-06-29T00:54:00.000Z			ZAF	Africa						S					S												S			791	791619416	399518735	PRJEB45389	CRyPTIC_WHO2021_PMC7612554		99.36	1699171	38	lineage2.2.1.1	RR-TB	['Walker_2022','input','tbprofiler','diff','tree','R-RR_HIVcoinf_ZAF']	tuberculosis: unclassified		Mycobacterium tuberculosis
SAMN16521659	SRR12882452	WGS	SWISSTPH	SRX9348357	Illumina HiSeq 2000	PAIRED		GENOMIC	ILLUMINA	SRS7571342	SRP288262	['bp0','16521659','PRJNA670836','G23402','SRR12882452','BSSE-QGF-90832','SRX9348357','SRS7571342','670836','BSSE_QGF_90832_CC6U2ANXX_8_G23402_TAGCGCTC_GCGTAAGA_S46_L008_R1_001_MM_1.fastq.gz','SRP288262','SAMN16521659']	2012	2020-10-23T06:32:00.000Z			MDG	Africa		sputum	Homo sapiens	3	human																					344	344588972	164233790	PRJNA670836			99.23	1725636	39	lineage1.1.2	Sensitive	['tbprofiler','input','diff','tree']	tuberculosis: unclassified		Mycobacterium tuberculosis
SAMN20525221	SRR15368885	WGS	SCHOOL OF PUBLIC HEALTH, FUDAN UNIVERSITY	SRX11671329	Illumina HiSeq 2000	PAIRED	PCR	GENOMIC	ILLUMINA	SRS9703436	SRP330727	['D182','SRS9703436','bp0','SRR15368885','2013-North-059','PRJNA751240','751240','20525221','SRX11671329','D182_R1.fastq.gz','SRP330727','SAMN20525221']	2013	2021-08-08T11:00:00.000Z		30.37 N 120.58 E	CHN	Asia	Zheijiang	sputum	Homo sapiens	3	human																					1310	1310102100	522589465	PRJNA751240								['input','timelapse_Zhejiang_CHN']	tuberculosis: unclassified		Mycobacterium tuberculosis
SAMEA3401642	ERR894422	WGS	CSISP	ERX973825	Illumina HiSeq 2000	PAIRED	RANDOM	GENOMIC	ILLUMINA	ERS737793	ERP002297	['ERR894422','ERS737793','ERP002297','Whole genome sequencing of microevolution events in MTBC','PRJEB1553','3732402','ERX973825','ena-RUN-CSISP-20-05-2015-14:27:14:536-12','222901','SAMEA3401642','NG-6018_15','ena-EXPERIMENT-CSISP-20-05-2015-14:27:14:536-12']		2015-05-22T13:14:00.000Z																														0	163822	141919	PRJEB1553								input	tuberculosis: unclassified		Mycobacterium tuberculosis
SAMEA787743	ERR040117	WGS	SC	ERX017254	Illumina HiSeq 2000	PAIRED	RANDOM	GENOMIC	ILLUMINA	ERS023440	ERP000520	['ERP000520','SC_RUN_6280_6#6','204196','ERS023440','PRJEB2424','Evolution_of_drug_resistance_in_Mycobacterium_tuberculosis-sc-2011-02-15','SC_EXP_6280_6#6','ERR040117','ERX017254','SAMEA787743','8485-sc-2011-02-15-1079065','699408']	2003	2014-09-02T02:12:00.000Z			UGA	Africa	Kampala	sputum	Homo sapiens	3	human																					1348	1348084350	826954096	PRJEB2424			99.62	1176737	20	lineage4.3.4.2.1	Sensitive	['tree','Napier_2020','input','tbprofiler','Nimmo_2024','diff']	tuberculosis: human-adapted	L4.3.4.2.1	Mycobacterium tuberculosis
SAMN03653282	SRR2024982	WGS	FUDAN UNIVERSITY	SRX1027375	Illumina HiSeq 2000	PAIRED	size fractionation	GENOMIC	ILLUMINA	SRS936023	SRP058221	['SRS936023','SAMN03653282','SRP058221','PRJNA283583','283583','11_0295_sort.bam','11_0295','82','SRX1027375','3653282','SRR2024982']	2011	2015-05-14T04:04:00.000Z		31.145367 N 121.399537 E	CHN	Asia	Shanghai	sputum	Homo sapiens	3	human					R		R						R	R							2082	2082706121	619400242	PRJNA283583	CRyPTIC_WHO2021_PMC7612554		98.76	1664130	37	lineage2.2.1	MDR-TB	['tree','Walker_2022','diff','tbprofiler','Napier_2020','input']	tuberculosis: human-adapted	L2.2.1	Mycobacterium tuberculosis
SAMN38375961	SRR27069412	WGS	THE FIRST AFFILIATED HOSPITAL OF NANCHANG UNIVERSITY	SRX22758853	Illumina HiSeq 2000	PAIRED	PCR	GENOMIC	ILLUMINA	SRS19746410	SRP475905	['SRS19746410','220013_L3_1.fq.gz','1044236','SAMN38375961','PRJNA1044236','SRP475905','SRX22758853','38375961','220013_L3','SRR27069412']	2021-10	2023-12-05T09:42:00.000Z			CHN	Asia	Jiangxi Province	sputum	Homo sapiens	3	human																					1376	1376309700	452401397	PRJNA1044236			99.54	1804800	62	lineage2.2.1	HR-TB	['tree','input','tbprofiler','diff']	tuberculosis: unclassified		Mycobacterium tuberculosis
SAMEA7552276	ERR4818911	WGS	PUBLIC HEALTH ENGLAND	ERX4688753	Illumina HiSeq 2500	PAIRED	RANDOM	GENOMIC	ILLUMINA	ERS5308923	ERP124941	['experiment.21731','ERS5308923','773303','project.PHE-TB','22471668','ERP124941','run.21731','ERX4688753','sample.21731','SAMEA7552276','PRJEB41201','ERR4818911']		2021-11-10T20:14:00.000Z			GBR	Europe						R	R			R	S	S	R	S				R					S	S		216	216605241	88151700	PRJEB41201	Walker_2022							['input','Walker_2022','CRyPTIC_PHE']	tuberculosis: unclassified		Mycobacterium tuberculosis
SAMEA2533454	ERR550767	WGS	FZB	ERX509836	Illumina HiSeq 2500	PAIRED		GENOMIC	ILLUMINA	ERS456856	ERP010814	['6668-07','287903','SAMEA2533454','ERS456856','3793426','ERR550767','ERX509836','ERP010814','ena-STUDY-FZB-22-06-2015-17:16:39:392-292','6668-07_genoscreen_genoscreen_2013-03-28_101bp','PRJEB9680']		2015-06-25T09:11:00.000Z			DEU	Europe										S		S					S	S	S							581	581923822	382655661	PRJEB9680	CRyPTIC_WHO2021_PMC7612554		99.64	1472103	28	lineage4.6.2.2	Other	['Walker_2022','input','Menardo_2018','tree','Menardo_2021','Napier_2020','diff','tbprofiler']	tuberculosis: human-adapted	L4.6.2.2	Mycobacterium tuberculosis
SAMEA7156556	ERR5864066	WGS	SWISS TROPICAL AND PUBLIC HEALTH INSTITUTE	ERX5509861	Illumina HiSeq 2500	PAIRED		GENOMIC	ILLUMINA	ERS4917019	ERP123095	['ena-STUDY-Swiss Tropical and Public Health Institute-27-07-2020-11:23:30:592-1894','ERX5509861','ERP123095','SAMEA7156556','674180','ERR5864066','G07323','SRS8942407','ena-EXPERIMENT-Swiss Tropical and Public Health Institute-03-05-2021-19:33:15:117-530','PRJEB39561','ena-RUN-Swiss Tropical and Public Health Institute-03-05-2021-19:33:15:117-530','ERS4917019','19060899']		2021-05-15T00:10:00.000Z			GEO	Asia																										298	298960808	141226186	PRJEB39561			99.67	2375160	55	lineage4.3.3	MDR-TB	['tbprofiler','R-MDR_GEO','tree','input','diff']	tuberculosis: unclassified		Mycobacterium tuberculosis
SAMEA115740042	ERR13265156	WGS	UNIVERSITY OF OXFORD, NUFFIELD DEPARTMENT OF MEDIC	ERX12635569	Illumina NovaSeq 6000	PAIRED	RANDOM PCR	GENOMIC	ILLUMINA	ERS20249785	ERP161058	['SAMEA115740042','PRJEB76547','webin-reads-08ab64d5eb07','ERX12635569','ERS20249785','ERP161058','41868137','ERR13265156','08ab64d5eb07','b28b5ff0-515d-42d2-bc0f-19e45ec26bb9','1124794']	2021	2024-08-04T19:14:00.000Z			VNM	Asia																										557	557916008	185379299	PRJEB76547								CRyPTIC_2024	tuberculosis: unclassified		Mycobacterium tuberculosis
SAMN20512461	SRR15315827	WGS	SCHOOL OF PUBLIC HEALTH, FUDAN UNIVERSITY	SRX11620513	Illumina HiSeq 2000	PAIRED	PCR	GENOMIC	ILLUMINA	SRS9655775	SRP330727	['SRX11620513','751240','SRP330727','1998-South-026','PRJNA751240','D36','SRS9655775','SRR15315827','D36_R1.fastq.gz','SAMN20512461','bp0','20512461']	1998	2021-08-01T01:12:00.000Z		30.23 N 120.25 E	CHN	Asia	Zheijiang	sputum	Homo sapiens	3	human																					992	992753400	407733237	PRJNA751240			99.58	1791799	61	lineage2.2.1	MDR-TB	['diff','tree','input','tbprofiler','timelapse_Zhejiang_CHN']	tuberculosis: unclassified		Mycobacterium tuberculosis
SAMN20512699	SRR15316235	WGS	SCHOOL OF PUBLIC HEALTH, FUDAN UNIVERSITY	SRX11620777	Illumina HiSeq 2000	PAIRED	PCR	GENOMIC	ILLUMINA	SRS9656039	SRP330727	['751240','2003-North-057','PRJNA751240','F159_R1.fastq.gz','20512699','SAMN20512699','SRR15316235','F159','SRX11620777','SRS9656039','bp0','SRP330727']	2003	2021-08-01T01:24:00.000Z		30.27 N 120.56 E	CHN	Asia	Zheijiang	sputum	Homo sapiens	3	human																					900	900210000	429374718	PRJNA751240			99.5	1683179	57	lineage4.4.2	Sensitive	['tbprofiler','input','tree','timelapse_Zhejiang_CHN','diff']	tuberculosis: unclassified		Mycobacterium tuberculosis
SAMN05577566	SRR4034758	WGS	HARVARD MEDICAL SCHOOL	SRX2026057	Illumina HiSeq 2000	PAIRED	RANDOM	GENOMIC	ILLUMINA	SRS1620486	SRP082185	['SRS1620486','P42-Lung6-B3','792-L6B3_2.fastq.gz','SRP082185','5577566','SRX2026057','SRR4034758','SAMN05577566','PRJNA323744','323744']	2013-11	2016-08-16T03:43:00.000Z		29.6483 S 30.3318 E	ZAF	Africa	Kwazulu-Natal	lung	Homo sapiens	3	human																					345	345249310	234367956	PRJNA323744								['intrapatient_ZAF','Napier_2020','denylist','input']	tuberculosis: human-adapted	L4.1.2	Mycobacterium tuberculosis
SAMEA8939214	ERR6149924	WGS	ANSES	ERX5786748	NextSeq 500	PAIRED	RANDOM	GENOMIC	ILLUMINA	ERS6622056	ERP130019	['30437891','webin-reads-17Z002743','ERP130019','SAMEA8939214','871863','ena-STUDY-ANSES-22-06-2021-09:18:31:018-1069','17Z002743','ERS6622056','PRJEB45853','ERX5786748','ERR6149924']	2017	2022-08-28T10:05:00.000Z			FRA	Europe			Bos taurus	3	domestic cattle																					573	573900566	251340970	PRJEB45853			99.14	1509027	47	La1.8.2	Other	['diff','tree','tbprofiler','input']	tuberculosis: animal-adapted	La1	Mycobacterium bovis
SAMEA7562156	ERR4829717	WGS	SAN RAFFAELE SCIENTIFIC INSTITUTE	ERX4699701	NextSeq 500	PAIRED	RANDOM	GENOMIC	ILLUMINA	ERS5318790	ERP124983	['sample.31016','ERR4829717','773309','project.Italy','ERS5318790','SAMEA7562156','22477724','ERX4699701','PRJEB41242','experiment.31016','run.31016','ERP124983']		2021-11-11T08:04:00.000Z			ITA	Europe						S				S	S	S	S	S				S		S	S	S	S	S	S	310	310513152	144199592	PRJEB41242	['Walker_2022','CRyPTIC_reuse_table']		99.33	1745366	54	lineage4.8	Sensitive	['CRyPTIC_SanRaffaele','CRyPTIC_reuse_table','tree','diff','Walker_2022','tbprofiler','input']	tuberculosis: unclassified		Mycobacterium tuberculosis
SAMEA115738655	ERR13260918	WGS	UNIVERSITY OF OXFORD, NUFFIELD DEPARTMENT OF MEDIC	ERX12631331	NextSeq 500	PAIRED	RANDOM PCR	GENOMIC	ILLUMINA	ERS20248299	ERP161058	['41857746','67ea8af79cab','1124794','ERR13260918','ERS20248299','ERP161058','PRJEB76547','webin-reads-67ea8af79cab','ERX12631331','b28b5ff0-515d-42d2-bc0f-19e45ec26bb9','SAMEA115738655']	2021	2024-08-04T21:37:00.000Z			IND	Asia																										1666	1666715148	610359116	PRJEB76547								CRyPTIC_2024	tuberculosis: unclassified		Mycobacterium tuberculosis
SAMEA7554146	ERR4820779	WGS	PUBLIC HEALTH ENGLAND	ERX4690621	Illumina HiSeq 2500	PAIRED	RANDOM	GENOMIC	ILLUMINA	ERS5310791	ERP124941	['experiment.23600','PRJEB41201','22473541','run.23600','ERP124941','ERX4690621','sample.23600','ERR4820779','773303','project.PHE-TB','ERS5310791','SAMEA7554146']		2021-11-11T01:56:00.000Z			GBR	Europe										S		S														420	420984229	200300006	PRJEB41201	Walker_2022		99.19	1689865	38	lineage4.1.2.1	Sensitive	['tree','tbprofiler','Walker_2022','CRyPTIC_PHE','diff','input']	tuberculosis: unclassified		Mycobacterium tuberculosis
SAMEA2785399	ERR773785	WGS	THE WELLCOME TRUST SANGER INSTITUTE	ERX716664	Illumina HiSeq 2000	PAIRED	RANDOM	GENOMIC	ILLUMINA	ERS555121	ERP001072	['ERS555121','Karonga_Prevention_Study__KPS____whole_genome_sequencing_in_a_whole_population-sc-2011-12-13T10:33:26Z-2066','SC_EXP_14937_1#60','204548','ERR773785','75863-sc-2020778','PRJEB2794','Karonga_Prevention_Study__KPS____whole_genome_sequ','3385364','SC_RUN_14937_1#60','ERX716664','ERP001072','SAMEA2785399']		2016-01-09T03:31:00.000Z			MWI	Africa	Karonga																									456	456886800	275051128	PRJEB2794			99.63	1125367	26	lineage4.3.4.2.1	Sensitive	['tree','input','Karonga_Prevention_Study','tbprofiler','diff']	tuberculosis: unclassified		Mycobacterium tuberculosis
SAMN41416744	SRR29051068	WGS	FIND, THE FOUNDATION FOR INNOVATIVE NEW DIAGNOSTICS	SRX24576065	Illumina HiSeq 2000	PAIRED	RANDOM	GENOMIC	ILLUMINA	SRS21316154	SRP507535	['SRP507535','SAMN41416744','TB-IS-1026-2185_S56_R1_001.fastq.gz','24146D_F12EE9734E1E_2185','SRX24576065','24146D_F12EE9734E1E','PRJNA1109295','SRR29051068','41416744','1109295','SRS21316154']	2016	2024-05-16T09:58:00.000Z			VNM	Asia			Homo sapiens	3	human																					379	379835668	170263667	PRJNA1109295								WHO_mutations_2023	tuberculosis: unclassified		Mycobacterium tuberculosis
SAMEA5189949	ERR4188177	WGS	WELLCOME SANGER INSTITUTE	ERX4149946	HiSeq X Ten	PAIRED	RANDOM	GENOMIC	ILLUMINA	ERS2997443	ERP021867	['2bd1e75a-ff90-11e8-9f73-3c4a9275d6c8','SAMEA5189949','SC_EXP_29594_1#22','ERR4188177','ERS2997443','ERP021867','480613','15093447','SC_RUN_29594_1#22','Exploring_the_richness_of_Mycobacterium_bovis_strain_diversity-sc-4667','ERX4149946','PRJEB19799']		2020-06-04T07:50:00.000Z			GBR	Europe																										197	197118118	53663702	PRJEB19799			99.42	1066000	35	La1.8.1	Other	['bovis_GBR','tbprofiler','diff','tree','input']	tuberculosis: animal-adapted	La1	Mycobacterium bovis
SAMN33062083	SRR23340015	WGS	DEPARTMENT OF ENVIRONMENTAL MICROBIOLOGY AND BIOTECHNOLOGY	SRX19282121	Illumina NovaSeq 6000	PAIRED	RANDOM	GENOMIC	ILLUMINA	SRS16683795	SRP420952	['SRR23340015','NG-26667_WAW_PL11_lib451934_7204_2_1.fastq.gz','PRJNA931475','bp0','WAW-PL11','SRP420952','SRS16683795','931475','33062083','SAMN33062083','SRX19282121']	2018	2023-02-04T07:24:00.000Z			POL	Europe			Homo sapiens	3	human																					1741	1741221166	555025236	PRJNA931475			99.71	1860653	63	lineage4.7	Sensitive	['input','tbprofiler','diff','tree']	tuberculosis: unclassified		Mycobacterium tuberculosis
SAMN33860611	SRR23938683	WGS	NIH / NIAID	SRX19747986	NextSeq 500	PAIRED	RANDOM	GENOMIC	ILLUMINA	SRS17113697	SRP428639	['947579','SRX19747986','bp0','PRJNA947579','SRS17113697','19967','SAMN33860611','SRR23938683','33860611','TBPO-1355_lib42811_nextseq_nx0149_151bp.filtered_2nd.1.fastq.gz','SRP428639']	2020	2023-03-22T12:24:00.000Z		48.0196 N 66.9237 E	KAZ	Asia		sputum	Homo sapiens	3	human																					747	747051133	355422143	PRJNA947579			99.43	1408125	45	lineage2.2.1	MDR-TB	['tree','tbprofiler','input','diff']	tuberculosis: unclassified		Mycobacterium tuberculosis
SAMN14516599	SRR11461665	WGS	NOGUCHI MEMORIAL INSTITUTE FOR MEDICAL RESEARCH - UNIVERSITY OF GHANA	SRX8039002	Illumina HiSeq 2500	SINGLE	RANDOM	GENOMIC	ILLUMINA	SRS6410953	SRP254440	['616081','SAMN14516599','SRR11461665','SRS6410953','G33105.R1.fastq.gz','SRP254440','PRJNA616081','G33105','TBNm 3575','14516599','SRX8039002','bp0']	2015	2020-04-02T02:17:00.000Z		5.63 N 0.18 W	GHA	Africa			Homo sapiens	3	human																					445	445705625	242302872	PRJNA616081									tuberculosis: human-adapted		Mycobacterium africanum
SAMEA2783290	ERR751814	WGS	SC	ERX695496	Illumina HiSeq 2000	PAIRED	RANDOM	GENOMIC	ILLUMINA	ERS553035	ERP006738	['SC_RUN_14722_2#93','ERX695496','PRJEB7056','ERS553035','ERR751814','SAMEA2783290','272028','SC_EXP_14722_2#93','The_interaction_between_the_host_and_pathogen_genetics_in_susceptibility_to_pulmonary_tuberculosis-sc-3274','ERP006738','23418-sc-2108137','3337218']		2016-01-18T11:21:00.000Z			THA	Asia																										481	481800800	265903156	PRJEB7056			99.57	1582817	36	lineage2.2.1	Sensitive	['Napier_2020','Menardo_2021','tree','diff','input','tbprofiler']	tuberculosis: human-adapted	L2.2.1	Mycobacterium tuberculosis
SAMEA5569714	ERR3287521	WGS	UNIVERSIDAD PERUANA CAYETANO HEREDIA, PERU	ERX3314030	Illumina HiSeq 4000	PAIRED	RANDOM	GENOMIC	ILLUMINA	ERS3371736	ERP114885	['run.11547','PRJEB32234','experiment.11547','ERR3287521','11621999','ERX3314030','542465','project.Gates_clinical_isolates_Peru','ERP114885','sample.11547','ERS3371736','SAMEA5569714']		2021-11-03T09:37:00.000Z			PER	South America						S				I	S	R	S	S				R		S	S	S	S	S	R	366	366248400	162121464	PRJEB32234	['Walker_2022','CRyPTIC_reuse_table']		99.73	1608817	61	lineage4.3.3	MDR-TB	['input','diff','CRyPTIC_UPCH','tree','CRyPTIC_reuse_table','Walker_2022','tbprofiler']	tuberculosis: unclassified		Mycobacterium tuberculosis
SAMN28538047	SRR19304011	WGS	NATIONAL INSTITUTE OF INFECTIOUS DISEASES "L. SPALLANZANI"	SRX15364128	Illumina MiSeq	PAIRED	RANDOM	GENOMIC	ILLUMINA	SRS13093516	SRP373287	['SRP373287','SP515','SRS13093516','PRJNA834606','SAMN28538047','bp0','SRX15364128','834606','28538047','SP515_R1.fastq.gz','SRR19304011']	2017	2022-05-19T20:55:00.000Z		41.86 N 12.45 E	ITA	Europe	Rome	sputum	Homo sapiens	3	human																					1210	1210955184	527657550	PRJNA834606			99.46	1633350	53	lineage4.1.2.1	Sensitive	['tbprofiler','tree','diff','input']	tuberculosis: unclassified		Mycobacterium tuberculosis
SAMN41415593	['SRR29049029','SRR29049028']	WGS		['SRX24573873','SRX24573872']	Illumina HiSeq 2000	PAIRED	RANDOM	GENOMIC	ILLUMINA	SRS21313947		['PRJNA1109295','SRR29049028','924644_74F34F87998B','SRS21313947','924644_74F34F87998B_1518532078937T-N110','1518532078937T-N110_R1.fastq.gz','41415593','SRR29049029','924644_74F34F87998B_1503502091796T-N110','SRX24573872','SAMN41415593','SRP507535','1503502091796T-N110_S72_R1_001.fastq.gz','1109295','SRX24573873']					ZMB	Africa			Homo sapiens	3	human																					755	756493622	341688638	PRJNA1109295								WHO_mutations_2023	tuberculosis: unclassified		Mycobacterium tuberculosis
SAMEA115475757	['ERR12866515','ERR12866514','ERR12866517','ERR12866516']	WGS		['ERX12239336','ERX12239337','ERX12239338','ERX12239335']	Illumina NovaSeq 6000	SINGLE		GENOMIC	ILLUMINA	ERS18732124		['ena-EXPERIMENT-TAB-10-04-2024-10:42:12:417-2153','ena-RUN-TAB-10-04-2024-10:42:12:417-2154','ena-RUN-TAB-10-04-2024-10:42:12:416-2152','ERR12866514','ERX12239338','ERP134075','ena-EXPERIMENT-TAB-10-04-2024-10:42:12:415-2149','ena-EXPERIMENT-TAB-10-04-2024-10:42:12:416-2151','42717670','ERX12239337','ERX12239335','ERR12866516','ena-EXPERIMENT-TAB-10-04-2024-10:42:12:417-2155','ERX12239336','G66427','ERS18732124','PRJEB49562','794708','9bc3fa2b-c877-4dc7-b821-d8f2b9e08e1b','SAMEA115475757','ena-RUN-TAB-10-04-2024-10:42:12:418-2156','ena-RUN-TAB-10-04-2024-10:42:12:415-2150','ERR12866517','ERR12866515']					TZA	Africa			Homo sapiens	3	human																					615	617671762	189373075	PRJEB49562									tuberculosis: unclassified		Mycobacterium tuberculosis
SAMN04634211	['SRR3392191','SRR3392189']	WGS		['SRX1707666','SRX1707664']	NextSeq 500	PAIRED	RANDOM	GENOMIC	ILLUMINA	SRS1398957		['GCID_NTM_00094_biosample','SRX1707664','SRP068042','305922','SRS1398957','SRX1707666','4634211','SRR3392189','SAMN04634211','PRJNA305922','GCID_NTM_00094_sra_160217_NS500309_0075_AHHMKCBGXX','GCID_NTM_00094_sra_160209_NS500647_0099_AHTTFNBGXX','SRR3392191']					KHM	Asia																										1311	1311718749	581606845	PRJNA305922									unclassified mycobacteria		Mycobacterium sp.
SAMEA112802211	ERR11068411	WGS	FZB	ERX10515341	NextSeq 2000	PAIRED		GENOMIC	ILLUMINA	ERS14809757	ERP010814	['ERS14809757','33854267','ena-EXPERIMENT-TAB-21-03-2023-12:28:22:841-127303','22004759','SAMEA112802211','ERP010814','ena-STUDY-FZB-22-06-2015-17:16:39:392-292','287903','ERR11068411','ena-RUN-TAB-21-03-2023-12:28:22:841-127304','ERX10515341','PRJEB9680']		2023-07-21T02:05:00.000Z																														387	387152980	144312303	PRJEB9680								input	tuberculosis: unclassified		Mycobacterium tuberculosis
SAMEA1018935	ERR047003	WGS	SC	ERX024065	Illumina HiSeq 2000	PAIRED	RANDOM	GENOMIC	ILLUMINA	ERS035798	ERP000276	['PRJEB2221','203976','ERX024065','ERS035798','728378','Mycobacterium tuberculosis pilot-sc-2010-07-26','ERR047003','ERP000276','SAMEA1018935','Bir_392-sc-2011-05-27T14:48:12Z-1154807','SC_EXP_6570_8#11','SC_RUN_6570_8#11']	2007	2014-09-04T02:46:00.000Z			GBR	Europe	Midlands		Homo sapiens	3	human					S		S					S	S								476	476539200	265900827	PRJEB2221	CRyPTIC_WHO2021_PMC7612554		99.45	1480924	24	lineage2.2.1	Sensitive	['Walker_2022','Napier_2020','tree','Nimmo_2024','input','diff','tbprofiler']	tuberculosis: human-adapted	L2.2.1	Mycobacterium tuberculosis
SAMEA1117597	ERR2512416	WGS	PHE	ERX2531626	Illumina MiSeq	PAIRED	RANDOM	GENOMIC	ILLUMINA	ERS2397006	ERP107961	['ERP107961','493034','ERR2512416','ERX2531626','experiment.3948','PRJEB25991','sample.3948','SAMEA1117597','run.3948','10121543','project.First_10k_genomes_study_set_4','ERS2397006']		2021-10-23T15:03:00.000Z			GBR	Europe	England									S		S					S	S								280	280699007	172385449	PRJEB25991	Walker_2022		99.35	1601525	52	lineage3.1.3	Sensitive	['Walker_2022','diff','tree','CRyPTIC_PHE','Napier_2020','input','tbprofiler']	tuberculosis: human-adapted	L3.2	Mycobacterium tuberculosis
SAMN41416389	SRR29051384	WGS	FIND, THE FOUNDATION FOR INNOVATIVE NEW DIAGNOSTICS	SRX24576343	Illumina HiSeq 2000	PAIRED	RANDOM	GENOMIC	ILLUMINA	SRS21316432	SRP507535	['TB-IS-1026-2330_S79_R1_001.fastq.gz','1109295','SAMN41416389','41416389','24146D_619205DA514E','PRJNA1109295','SRR29051384','SRX24576343','SRS21316432','24146D_619205DA514E_2330','SRP507535']	2016	2024-05-16T10:01:00.000Z			VNM	Asia			Homo sapiens	3	human																					193	193851686	91463112	PRJNA1109295								WHO_mutations_2023	tuberculosis: unclassified		Mycobacterium tuberculosis
SAMD00648395	DRR506148	WGS	OMU	DRX490058	Illumina MiSeq	PAIRED	RANDOM	GENOMIC	ILLUMINA	DRS365370	DRP011219	['1080108','40098025','PRJDB16103','DRX490058','DRR506148','DRS365370','DRP011219','SAMD00648395','PRJDB16767']	2012	2024-02-24T12:04:00.000Z			JPN	Asia	Kyushu, Kagoshima	As reported: yellowtail fish																								785	785629721	558424119	PRJDB16767									unclassified mycobacteria		Mycobacterium sp.
SAMEA12850907	ERR11243676	WGS	SWISS TROPICAL AND PUBLIC HEALTH INSTITUTE	ERX10651880	Illumina NovaSeq 6000	SINGLE	RANDOM	GENOMIC	ILLUMINA	ERS10459487	ERP135175	['SAMEA12850907','ena-RUN-TAB-17-04-2023-19:57:14:010-3450','34306111','ERR11243676','930268','ena-EXPERIMENT-TAB-17-04-2023-19:57:14:009-3449','8cc6b8bd-130a-4c76-a0b2-3197bafe5cc6','G45567','PRJEB50582','ERS10459487','ERX10651880','ERP135175']	2015	2023-07-27T09:50:00.000Z			GEO	Asia		sputum																								419	419046879	145832241	PRJEB50582									tuberculosis: unclassified		Mycobacterium tuberculosis
SAMN10462602	SRR8237321	WGS	SWISS TROPICAL AND PUBLIC HEALTH INSTITUTE	SRX5055638	Illumina HiSeq 2500	PAIRED	PCR	GENOMIC	ILLUMINA	SRS4072300	SRP170108	['488343','BSSE_QGF_42817','10462602','SRS4072300','PRJNA488343','SRX5055638','BSSE_QGF_42817_C86LNANXX_2_B1_G06402_P269_Liliana_R__TAAGGCGA_CTCTCTAT_S2_L002_R1_001.fastq.gz','SRP170108','SAMN10462602','G06402','SRR8237321']	2009	2018-11-22T07:23:00.000Z			NPL	Asia		sputum	Homo sapiens	3	human																					1156	1156057372	585529689	PRJNA488343			99.33	1701874	42	lineage2.2.1	Sensitive	['tbprofiler','tree','diff','Napier_2020','input']	tuberculosis: human-adapted	L2	Mycobacterium tuberculosis
SAMEA2419095	ERR464768	WGS	UNIVERSITY OF BASEL	ERX431106	Illumina HiSeq 2000	SINGLE	RANDOM	GENOMIC	ILLUMINA	ERS424616	ERP005364	['ERS424616','ERP005364','ena-STUDY-UNIVERSITY OF BASEL-18-03-2014-20:29:17:546-637','ena-EXPERIMENT-UNIVERSITY OF BASEL-18-03-2014-20:29:09:743-50','PRJEB5925','P049','2786186','SAMEA2419095','248091','ena-RUN-UNIVERSITY OF BASEL-18-03-2014-20:29:09:743-50','ERR464768','ERX431106']		2014-05-18T00:24:00.000Z			CHE	Europe																										1321	1321960188	958914101	PRJEB5925								['Napier_2020','Menardo_2021','Menardo_2018']	tuberculosis: human-adapted	L4.4.1.1	Mycobacterium tuberculosis
SAMN10185878	SRR18693896	WGS	UNIVERSIDADE FEDERAL DO RIO DE JANEIRO	SRX14794875	Illumina HiSeq 2500	PAIRED	PCR	GENOMIC	ILLUMINA	SRS12553154	SRP368640	['PRJNA630228','SRS12553154','SRR18693896','SRP368640','SRX14794875','630228','G04919','SAMN10185878','10185878','G04919_R1.fastq.gz']	2006	2022-04-09T15:33:00.000Z			BRA	South America			Homo sapiens	3	human																					569	569894116	293952864	PRJNA630228			99.23	1605590	36	lineage1.2.2.2	HR-TB	['Menardo_2021','input','tbprofiler','standford','tree','diff']	tuberculosis: human-adapted	L1.2.2	Mycobacterium tuberculosis
SAMEA3447647	ERR2517392	WGS	RIVM	ERX2536608	Illumina HiSeq 2500	PAIRED	RANDOM	GENOMIC	ILLUMINA	ERS2402070	ERP107973	['493040','project.First_10k_genomes_study_set_10','SAMEA3447647','sample.9069','ERR2517392','10126729','ERS2402070','run.9069','PRJEB26002','ERP107973','ERX2536608','experiment.9069']		2021-10-23T20:17:00.000Z			NLD	Europe										S		S					S	S	S							659	659207396	312056324	PRJEB26002	Walker_2022		99.38	1867337	49	lineage4	Sensitive	['Walker_2022','diff','Napier_2020','tbprofiler','CRyPTIC_RIVM','tree','input']	tuberculosis: human-adapted	L4	Mycobacterium tuberculosis
SAMEA7548875	ERR4815515	WGS	PUBLIC HEALTH ENGLAND	ERX4685357	Illumina HiSeq 2500	PAIRED	RANDOM	GENOMIC	ILLUMINA	ERS5305527	ERP124941	['PRJEB41201','ERR4815515','SAMEA7548875','ERS5305527','ERP124941','22468272','project.PHE-TB','experiment.18335','sample.18335','773303','run.18335','ERX4685357']		2021-11-10T14:01:00.000Z			GBR	Europe																										309	309328064	151598015	PRJEB41201								['CRyPTIC_PHE','input']	tuberculosis: unclassified		Mycobacterium tuberculosis
SAMEA115744980	ERR13276260	WGS	UNIVERSITY OF OXFORD, NUFFIELD DEPARTMENT OF MEDIC	ERX12646686	NextSeq 500	PAIRED	RANDOM PCR	GENOMIC	ILLUMINA	ERS20254864	ERP161058	['ERR13276260','ERX12646686','ERS20254864','b28b5ff0-515d-42d2-bc0f-19e45ec26bb9','PRJEB76547','SAMEA115744980','webin-reads-7953e72837a8','ERP161058','1124794','7953e72837a8','41870759']	2020	2024-08-07T22:12:00.000Z			DEU	Europe																										483	483391807	213518866	PRJEB76547								CRyPTIC_2024	tuberculosis: unclassified		Mycobacterium tuberculosis
SAMN41724308	SRR29440564	WGS	SAPPHE	SRX24953251	NextSeq 500	PAIRED	RANDOM	GENOMIC	ILLUMINA	SRS21656961	SRP514414	['1906607942','SRP514414','PRJNA1120504','41724308','SAMN41724308','1120504','SRS21656961','SRR29440564','1906607942_R1.fastq.gz','SRX24953251']	2019	2024-06-17T19:11:00.000Z			AUS	Oceania			Homo sapiens	3	human																					443	443602232	202839471	PRJNA1120504									tuberculosis: unclassified		Mycobacterium tuberculosis
SAMN18118142	SRR13837547	WGS	UNIVERISTY OF ANTWERP	SRX10215974	Illumina HiSeq 2500	PAIRED		GENOMIC	ILLUMINA	SRS8360733	SRP308980	['PRJNA706121','SAMN18118142','bp0','706121','COV20-FASTA34-MCOV20-CONTHsap-CPER4-SEED2558621477','SRP308980','SRR13837547','SRS8360733','SRX10215974','ID2558621477','STUDYCOV20-FASTA34-MCOV20-CONTHsap-CPER4-SEED2558621477.R1.fastq.gz','18118142']	2021	2021-03-03T03:49:00.000Z						simulated/in silico																								91	91906200	48456533	PRJNA706121								['input','laboratory_synthetic','denylist']	tuberculosis: human-adapted	L4	Mycobacterium tuberculosis	H37Rv
SAMEA14460678	ERR9787359	WGS	INSTITUTE OF TROPICAL MEDICINE	ERX9334635	Illumina HiSeq 2500	PAIRED	RANDOM	GENOMIC	ILLUMINA	ERS12088124	ERP137916	['28830494','844815','ena-EXPERIMENT-TAB-27-05-2022-13:53:26:671-13378','ERX9334635','0efe4541-10cd-4d79-a29f-96d29eadb5f3','ECF-14-S300','ERS12088124','PRJEB53138','ERP137916','ena-RUN-TAB-27-05-2022-13:53:26:671-13379','SAMEA14460678','ERR9787359']	2014	2022-06-25T18:19:00.000Z			GMB	Africa		sputum	Homo sapiens	3	human																					396	396543684	248688115	PRJEB53138			99.46	1632382	85	lineage6.1.3	Other	['WGS_2011-2014_GMB','diff','input','tbprofiler','tree']	tuberculosis: unclassified		Mycobacterium tuberculosis
SAMN39958951	SRR27986018	AMPLICON	KWAZULU-NATAL RESEARCH INNOVATION AND SEQUENCING PLATFORM-UKZN	SRX23639112	NextSeq 2000	PAIRED	RT-PCR	GENOMIC	ILLUMINA	SRS20474492	SRP489954	['39958951','1077072','SAMN39958951','bp0','SRX23639112','K054970_S73_R1_001.fastq.gz','SRS20474492','SRR27986018','K054970','PRJNA1077072','SRP489954']		2024-02-16T01:08:00.000Z			ZAF	Africa	Western Cape	sputum	Homo sapiens	3	human																					554	554670045	193939270	PRJNA1077072									tuberculosis: unclassified		Mycobacterium tuberculosis
SAMEA7529133	ERR4800547	WGS	FOUNDATION FOR MEDICAL RESEARCH INDIA	ERX4669962	NextSeq 500	PAIRED	RANDOM	GENOMIC	ILLUMINA	ERS5285602	ERP124850	['ERX4669962','run.31884','ERR4800547','ERS5285602','sample.31884','experiment.31884','ERP124850','22462676','PRJEB41116','773292','project.Mumbai','SAMEA7529133']		2021-11-11T01:14:00.000Z			IND	Asia	Mumbai																									559	559631700	255912550	PRJEB41116			99.52	1559779	49	lineage2.2.1	Pre-XDR-TB	['diff','tbprofiler','tree','input','CRyPTIC_IND']	tuberculosis: unclassified		Mycobacterium tuberculosis
SAMN31039989	SRR21728343	WGS	WADSWORTH CENTER	SRX17724133	Illumina MiSeq	PAIRED	RANDOM	GENOMIC	ILLUMINA	SRS15254100	SRP338930	['766641','PRJNA766641','IDR2000232992-01-01_S28_L001_R1_001.fastq.gz','31039989','SRS15254100','SRX17724133','SAMN31039989','IDR2000232992','SRR21728343','SRP338930']	2020	2022-09-27T15:06:00.000Z			USA	North America	New York state		Homo sapiens	3	human																					360	360104476	215894504	PRJNA766641								input	tuberculosis: unclassified		Mycobacterium tuberculosis
SAMEA2783112	ERR751683	WGS	SC	ERX695365	Illumina HiSeq 2000	PAIRED	RANDOM	GENOMIC	ILLUMINA	ERS552857	ERP006738	['272028','13761-sc-2107958','SC_RUN_14722_1#54','PRJEB7056','ERX695365','ERR751683','SAMEA2783112','ERS552857','ERP006738','SC_EXP_14722_1#54','The_interaction_between_the_host_and_pathogen_genetics_in_susceptibility_to_pulmonary_tuberculosis-sc-3274','3337087']		2016-01-18T23:05:00.000Z			THA	Asia																										640	640780400	370397992	PRJEB7056			99.52	1457496	31	lineage2.2.1	Other	['input','diff','Menardo_2021','tree','tbprofiler','Napier_2020']	tuberculosis: human-adapted	L2.2.1	Mycobacterium tuberculosis
SAMEA4791111	ERR2704687	WGS	UNIVERSITY OF BASEL, SWITZERLAND	ERX2719074	Illumina HiSeq 2500	PAIRED	RANDOM	GENOMIC	ILLUMINA	ERS2611041	ERP109929	['ERS2611041','N1201','ERP109929','ERR2704687','ena-STUDY-UNIVERSITY OF BASEL, SWITZERLAND-17-07-2018-12:26:34:815-541','ERX2719074','PRJEB27802','ena-RUN-UNIVERSITY OF BASEL, SWITZERLAND-17-07-2018-15:34:58:229-13','9926079','SAMEA4791111','488209','ena-EXPERIMENT-UNIVERSITY OF BASEL, SWITZERLAND-17-07-2018-15:34:58:229-13']	2009	2018-08-28T07:36:00.000Z			GHA	Africa		sputum	Homo sapiens	3	human																					625	625172012	346856916	PRJEB27802			99.33	1566439	52	lineage6.3.1	Sensitive	['Napier_2020','diff','input','Coscolla_2021','tree','ref_set','tbprofiler']	tuberculosis: human-adapted	L6.3.1	Mycobacterium africanum
SAMN38205077	SRR26788405	WGS	HMS	SRX22486500	Illumina HiSeq 4000	SINGLE	cDNA	GENOMIC	ILLUMINA	SRS19499846	SRP471323	['bp0','SRS19499846','Peru11245_R1.fastq.gz','SRR26788405','=MID(A690, 5,5)','SRX22486500','PRJNA1039243','Peru11245','38205077','SRP471323','1039243','SAMN38205077']	2022	2023-11-11T09:55:00.000Z			PER	South America		sputum	Homo sapiens	3	human																					344	344116800	113284621	PRJNA1039243								standford	tuberculosis: unclassified		Mycobacterium tuberculosis
SAMN03647315	['SRR2100142','SRR2467264']	WGS		['SRX1267316','SRX1094836']	Illumina HiSeq 2500	PAIRED	RANDOM	GENOMIC	ILLUMINA	SRS991711		['SRR2467264','SRP061066','dc8d4245-8338-4d25-9e57-03963be9cba4_R00000039_v3.bam','PRJNA282721','282721','SRR2100142','C00007352','SRX1094836','3647315','SRX1267316','SAMN03647315','SRS991711','C00005470']					GBR	Europe										S		S					S	S								892	892862250	738482860	PRJNA282721	CRyPTIC_WHO2021_PMC7612554		99.48	4729656	82	lineage4.4.2	Sensitive	['Menardo_2018','tree','input','diff','Walker_2022','tbprofiler','Menardo_2021','Napier_2020']	tuberculosis: human-adapted	L4.4.2	Mycobacterium tuberculosis
SAMN21236258	SRR15723304	WGS	SHANGHI CDC	SRX12018455	Illumina HiSeq 2500	PAIRED	other	GENOMIC	ILLUMINA	SRS10023411	SRP335713	['SRS10023411','E1683.1.fastq.gz','E1683','SRR15723304','760838','SRP335713','PRJNA760838','e1683','bp0','SAMN21236258','21236258','SRX12018455']	2012-01	2021-09-05T09:26:00.000Z			CHN	Asia	Shanghai	sputum	Homo sapiens	3	human																					920	920499600	392119673	PRJNA760838			99.56	1664933	57	lineage2.2.1	HR-TB	['tree','input','diff','tbprofiler']	tuberculosis: unclassified		Mycobacterium tuberculosis
SAMEA12853325	ERR11244721	WGS	SWISS TROPICAL AND PUBLIC HEALTH INSTITUTE	ERX10652925	Illumina NovaSeq 6000	SINGLE	RANDOM	GENOMIC	ILLUMINA	ERS10460573	ERP135175	['SAMEA12853325','G46159','ERS10460573','ERR11244721','ERX10652925','ena-RUN-TAB-17-04-2023-19:57:14:339-5540','8cc6b8bd-130a-4c76-a0b2-3197bafe5cc6','34307195','ena-EXPERIMENT-TAB-17-04-2023-19:57:14:338-5539','ERP135175','PRJEB50582','930268']	2016	2023-07-27T09:55:00.000Z			GEO	Asia		sputum																								461	461737559	155039087	PRJEB50582									tuberculosis: unclassified		Mycobacterium tuberculosis
SAMEA7554177	ERR4820810	WGS	PUBLIC HEALTH ENGLAND	ERX4690652	Illumina HiSeq 2500	PAIRED	RANDOM	GENOMIC	ILLUMINA	ERS5310822	ERP124941	['run.23631','PRJEB41201','ERP124941','sample.23631','ERR4820810','experiment.23631','773303','ERS5310822','project.PHE-TB','SAMEA7554177','22473572','ERX4690652']		2021-11-11T01:50:00.000Z			GBR	Europe										S		S						S								241	241756491	96505559	PRJEB41201	Walker_2022		95.53	2144806	49	lineage3	Sensitive	['CRyPTIC_PHE','Walker_2022','input','diff','tbprofiler','tree']	tuberculosis: unclassified		Mycobacterium tuberculosis
SAMN19113439	SRR14519864	WGS	MDUPHL	SRX10865203	NextSeq 500	PAIRED	RANDOM	GENOMIC	ILLUMINA	SRS8960543	SRP319622	['SRP319622','bp0','19113439','SRX10865203','AUSMDU00034535_R1.fq.gz','SRR14519864','SRS8960543','729189','SAMN19113439','NB551233_HNJNVAFXY_AUSMDU00034535','AUSMDU00034535','PRJNA729189']	2015	2021-05-15T03:47:00.000Z			AUS	Oceania	Northern Territory		Homo sapiens	3	human																					582	582831063	264051650	PRJNA729189			99.8	1579953	54	lineage4.4.1.1	Sensitive	['input','tree','diff','tbprofiler']	tuberculosis: human-adapted	L4.4.1.1	Mycobacterium tuberculosis
SAMEA104357601	ERR2179806	WGS	FUDAN UNIVERSITY	ERX2236225	Illumina HiSeq 2000	PAIRED	RANDOM PCR	GENOMIC	ILLUMINA	ERS1982579	ERP104892	['8239013','ERP104892','ERS1982579','PRJEB23157','SAMEA104357601','496441','ERR2179806','ena-STUDY-FUDAN UNIVERSITY-24-10-2017-03:50:01:214-391','ena-EXPERIMENT-FUDAN UNIVERSITY-24-10-2017-03:49:56:247-250','ERX2236225','ena-RUN-FUDAN UNIVERSITY-24-10-2017-03:49:56:247-250','MTB250']	2007	2018-10-25T11:31:00.000Z			CHN	Asia		sputum	Homo sapiens	3	human																					0	0	256755946	PRJEB23157			99.45	1634443	44	lineage4.5	Other	['Menardo_2021','Napier_2020','tree','tbprofiler','diff','input']	tuberculosis: human-adapted	L4.5	Mycobacterium tuberculosis
SAMEA7561040	ERR4828603	WGS	OUCRU-HCMC	ERX4698587	NextSeq 500	PAIRED	RANDOM	GENOMIC	ILLUMINA	ERS5317676	ERP124982	['ERP124982','ERX4698587','run.12400','experiment.12400','22476610','SAMEA7561040','project.Vietnam','ERR4828603','773308','sample.12400','PRJEB41241','ERS5317676']		2021-11-11T06:50:00.000Z			VNM	Asia	Ho Chi Minh City					S				S	S	S	S	S				S		S	S	S	S	S	S	249	249890806	116191512	PRJEB41241	['CRyPTIC_reuse_table','Walker_2022']		99.57	1246495	42	lineage4.5	Sensitive	['CRyPTIC_OUCRU','tree','Walker_2022','CRyPTIC_reuse_table','input','diff','tbprofiler']	tuberculosis: unclassified		Mycobacterium tuberculosis
SAMN13169688	['SRR26282623','SRR10380054']	WGS		['SRX7080880','SRX21991694']	['Illumina MiSeq','Sequel II']	['SINGLE','PAIRED']	RANDOM	GENOMIC	['ILLUMINA','PACBIO_SMRT']	SRS5596646		['PRJNA586859','SRP227831','TB7379_demultiplex.bc1017_BAK8B_OA--bc1017_BAK8B_OA.hifi_reads.fastq.gz','13169688','SAMN13169688','TB-CPath-Valeriu-IS-1009-DNA177_S196_R1_001.fastq.gz','SRX7080880','SRX21991694','7379','SRR10380054','SRR26282623','TB7379','bp0','SRS5596646','586859']				47.0105 N 28.8638 E	MDA	Europe	Chisinau	sputum	Homo sapiens	3	human																					2698	2698670956	1754598542	PRJNA586859								['input','Menardo_2021']	tuberculosis: human-adapted	L4	Mycobacterium tuberculosis
SAMEA7553789	ERR4820422	WGS	PUBLIC HEALTH ENGLAND	ERX4690264	Illumina HiSeq 2500	PAIRED	RANDOM	GENOMIC	ILLUMINA	ERS5310434	ERP124941	['experiment.23243','run.23243','773303','sample.23243','22473179','SAMEA7553789','PRJEB41201','ERR4820422','ERS5310434','ERP124941','project.PHE-TB','ERX4690264']		2021-11-11T01:38:00.000Z			GBR	Europe																										0	661830	432205	PRJEB41201								['input','CRyPTIC_PHE']	tuberculosis: unclassified		Mycobacterium tuberculosis
SAMN43535225	SRR30629655	WGS	MINISTRY OF PUBLIC HEALTH (THAILAND)	SRX26051844	NextSeq 500	PAIRED	RANDOM	GENOMIC	ILLUMINA	SRS22622246	SRP503470	['SRX26051844','MTBCR170336_R_S131_1.fastq.gz','SRS22622246','MTBCR170336','SRP503470','PRJNA833906','833906','SRR30629655','SAMN43535225','43535225']	2018	2024-09-11T03:41:00.000Z		19.9105 N 99.8406 E	THA	Asia	Chiang Rai	sputum	Homo sapiens	3	human																					239	239715651	112254383	PRJNA833906									tuberculosis: human-adapted	L1.1.1.8	Mycobacterium tuberculosis
SAMN07660470	SRR6046675	WGS	MODMEDMICOXFORD	SRX3193741	Illumina MiSeq	PAIRED	RANDOM	GENOMIC	ILLUMINA	SRS2521608	SRP117784	['SAMN07660470','SRP117784','SRR6046675','PRJNA401515','7660470','401515','SRS2521608','MMMOSAM:0162fc3d-751a-4e50-9a87-9ddfebea2aa1','MMMOSRA:0162fc3d-751a-4e50-9a87-9ddfebea2aa1','SRX3193741']	2016	2017-10-27T18:40:00.000Z			GBR	Europe	Oxford		Homo sapiens	3	human																					372	372173311	239836780	PRJNA401515			99.14	2022875	67	lineage6.3.1	Sensitive	['tbprofiler','input','diff','Napier_2020','tree']	tuberculosis: human-adapted	L6.3.1	Mycobacterium africanum
SAMEA5164325	ERR4024946	WGS	WELLCOME SANGER INSTITUTE	ERX4026334	HiSeq X Ten	PAIRED	RANDOM	GENOMIC	ILLUMINA	ERS2972047	ERP112727	['14628199','PRJEB30294','SAMEA5164325','SC_EXP_28889_1#99','42492fe2-6414-11e8-bf99-3c4a9275d6c8','626130','SC_RUN_28889_1#99','ERX4026334','ERS2972047','ERP112727','ERR4024946','The_Genomics_of_Multidrug_Resistant_Tuberculosis_Transmission__NIHR_funded_-sc-5364']		2020-04-19T04:04:00.000Z																														419	419390722	88808051	PRJEB30294			99.62	1672120	57	lineage4.3.3	Sensitive	['input','tbprofiler','tree','diff']	tuberculosis: unclassified		Mycobacterium tuberculosis
SAMEA5562091	ERR3275863	WGS	RIVM - NATIONAL INSTITUTE FOR PUBLIC HEALTH AND TH	ERX3302736	Illumina HiSeq 2500	SINGLE	RANDOM	GENOMIC	ILLUMINA	ERS3364123	ERP114661	['11396903','532369','ena-RUN-RIVM - National Institute for Public Health and the Environment-10-04-2019-10:49:30:016-708','17-0329','PRJEB32037','ERP114661','ena-EXPERIMENT-RIVM - National Institute for Public Health and the Environment-10-04-2019-10:49:30:016-708','ERR3275863','ena-STUDY-RIVM - National Institute for Public Health and the Environment-04-04-2019-10:46:49:835-53','ERS3364123','SAMEA5562091','ERX3302736']		2019-06-11T06:09:00.000Z			NLD	Europe																										721	721187574	220778721	PRJEB32037								Napier_2020	tuberculosis: human-adapted	L4.1.2.1	Mycobacterium tuberculosis
SAMN06008068	SRR5013452	AMPLICON	TEXAS A&M UNIVERSITY	SRX2343358	Illumina HiSeq 2500	PAIRED	PCR	GENOMIC	ILLUMINA	SRS1793182	SRP093213	['SRX2343358','SRS1793182','SRR5013452','SRP093213','6008068','SAMN06008068','352866','PRJNA352866','2746_PncA-p230_P58-P59_TCCGCG_R2.fastq','2746']		2016-11-12T09:26:00.000Z																														288	288808320	192474935	PRJNA352866									tuberculosis: human-adapted	L4	Mycobacterium tuberculosis	H37Rv
SAMEA11934274	ERR7737812	WGS	INSTITUTE OF TROPICAL MEDICINE ANTWERP	ERX7306094	Illumina HiSeq 2500	PAIRED	RANDOM	GENOMIC	ILLUMINA	ERS9581433	ERP133916	['24684562','ITM2014-02818','ERS9581433','PRJEB49409','6c4e9598-cb36-4fad-abc8-a686b6ac3705','794693','ena-EXPERIMENT-TAB-16-12-2021-11:32:26:280-19048','SAMEA11934274','ERX7306094','ERR7737812','ena-RUN-TAB-16-12-2021-11:32:26:280-19049','ERP133916']	2014	2022-07-15T09:17:00.000Z			ZAF	Africa		sputum	Homo sapiens	3	human																					248	248665592	99771727	PRJEB49409			99.65	1468288	50	lineage4.1.2.1	MDR-TB	['tbprofiler','diff','tree','input']	tuberculosis: unclassified		Mycobacterium tuberculosis
SAMEA112801941	ERR11068139	WGS	FZB	ERX10515069	NextSeq 2000	PAIRED		GENOMIC	ILLUMINA	ERS14809487	ERP010814	['22003114','ena-RUN-TAB-21-03-2023-12:28:22:622-126760','ERX10515069','287903','PRJEB9680','ena-EXPERIMENT-TAB-21-03-2023-12:28:22:622-126759','ena-STUDY-FZB-22-06-2015-17:16:39:392-292','SAMEA112801941','ERP010814','ERR11068139','33853997','ERS14809487']		2023-07-21T02:03:00.000Z																														1007	1007886874	347342941	PRJEB9680			99.46	1721198	53	lineage4.7	Sensitive	['tbprofiler','diff','tree','input']	tuberculosis: unclassified		Mycobacterium tuberculosis
SAMEA7546205	ERR4812700	WGS	UNIVERSIDAD PERUANA CAYETANO HEREDIA	ERX4682690	Illumina NovaSeq 6000	PAIRED	RANDOM	GENOMIC	ILLUMINA	ERS5302860	ERP124939	['773301','project.Peru_Wellcome','sample.28534','ERX4682690','ERS5302860','experiment.28534','run.28534','SAMEA7546205','ERP124939','22465593','ERR4812700','PRJEB41199']	2018	2021-11-10T09:00:00.000Z			PER	South America						S				S	S	S	S	S				S		S	S	S	S	S	S	932	932387552	285334509	PRJEB41199	['Walker_2022','CRyPTIC_reuse_table']		99.46	1867567	69	lineage4.1.2.1	Sensitive	['standford','CRyPTIC_UPCH','CRyPTIC_reuse_table','input','diff','Walker_2022','tree','tbprofiler']	tuberculosis: unclassified		Mycobacterium tuberculosis
SAMEA7527594	ERR4799008	WGS	FOUNDATION FOR MEDICAL RESEARCH INDIA	ERX4668425	NextSeq 500	PAIRED	RANDOM	GENOMIC	ILLUMINA	ERS5284065	ERP124850	['773292','22461139','ERS5284065','ERX4668425','experiment.27473','ERP124850','PRJEB41116','sample.27473','ERR4799008','project.Mumbai','run.27473','SAMEA7527594']		2021-11-10T01:47:00.000Z			IND	Asia	Mumbai					S	S				S		S	R							S		R	S		433	433682400	185996274	PRJEB41116	Walker_2022		99.47	1592719	53	lineage2.2.1.1	Pre-XDR-TB	['Walker_2022','input','tbprofiler','diff','tree','CRyPTIC_IND']	tuberculosis: unclassified		Mycobacterium tuberculosis
SAMEA3178924	ERR2515496	WGS	CTB/NICD	ERX2534710	Illumina MiSeq	PAIRED	RANDOM	GENOMIC	ILLUMINA	ERS2400101	ERP107968	['ERR2515496','run.7720','project.First_10k_genomes_study_set_5','PRJEB25997','10124840','sample.7720','ERX2534710','ERP107968','experiment.7720','SAMEA3178924','493035','ERS2400101']		2021-10-23T18:12:00.000Z			ZAF	Africa										S		S					S	S	S							140	140394576	97988296	PRJEB25997	Walker_2022		99.68	228820	12	lineage4.3.4.2.1	Sensitive	['Walker_2022','Napier_2020','tbprofiler','CRyPTIC_CTB-NICD','input']	tuberculosis: human-adapted	L4.3.4.2.1	Mycobacterium tuberculosis
SAMEA112799653	ERR11049507	WGS	FZB	ERX10496297	NextSeq 500	PAIRED		GENOMIC	ILLUMINA	ERS14807199	ERP010814	['ERS14807199','PRJEB9680','ena-STUDY-FZB-22-06-2015-17:16:39:392-292','287903','ERX10496297','20005187','ena-EXPERIMENT-TAB-21-03-2023-10:57:59:567-105273','33851709','ena-RUN-TAB-21-03-2023-10:57:59:568-105274','ERP010814','SAMEA112799653','ERR11049507']		2023-07-20T21:56:00.000Z																														729	729659976	337610834	PRJEB9680			99.3	1588150	51	lineage4.1.2.1	Sensitive	['tbprofiler','diff','tree','input']	tuberculosis: unclassified		Mycobacterium tuberculosis
SAMEA8939129	ERR6142310	WGS	ANSES	ERX5779152	NextSeq 500	PAIRED	RANDOM	GENOMIC	ILLUMINA	ERS6621971	ERP130019	['PRJEB45853','30437806','ERP130019','ERX5779152','ena-STUDY-ANSES-22-06-2021-09:18:31:018-1069','ERS6621971','webin-reads-13Z003041','871863','13Z003041','SAMEA8939129','ERR6142310']	2013	2022-08-28T10:04:00.000Z			FRA	Europe			Meles meles	3	European badger																					699	699608972	307542302	PRJEB45853								input	tuberculosis: animal-adapted	La1	Mycobacterium bovis
SAMN16966032	SRR13180221	WGS	SCIENSANO	SRX9618498	Illumina MiSeq	PAIRED	RANDOM	GENOMIC	ILLUMINA	SRS7820696	SRP295468	['681718','SRP295468','SAMN16966032','SRX9618498','SRR13180221','SRS7820696','PRJNA681718','S16BD07601','S16BD07601_1.fastq.gz','16966032','bp0']	2016	2020-12-02T08:06:00.000Z			BEL	Europe			Homo sapiens	3	human																					281	281037983	162726173	PRJNA681718			98.75	868880	48	lineage3	HR-TB	['diff','tree','input','tbprofiler']	tuberculosis: unclassified		Mycobacterium tuberculosis
SAMEA13300108	ERR9125352	WGS	UNIVERSITY OF OXFORD, NUFFIELD DEPARTMENT OF MEDIC	ERX8668611	NextSeq 500	PAIRED	RANDOM	GENOMIC	ILLUMINA	ERS10902926	ERP136068	['SAMEA13300108','30301171','run.755.1.ab52961f2d8bc9c14d76158c27b851a7','experiment.755.ad20f60a','ERR9125352','ERP136068','PRJEB51436','ERS10902926','sample.755.323b6cc7','ERX8668611','862828','project.SeqTreat_PHO1']		2024-08-07T13:51:00.000Z			CAN	North America	Ontario																									1057	1057216836	512118259	PRJEB51436								CRyPTIC_PublicHealthOntario	tuberculosis: unclassified		Mycobacterium tuberculosis
SAMN38211398	SRR26795184	WGS	HMS	SRX22492658	Illumina HiSeq 4000	SINGLE	cDNA	GENOMIC	ILLUMINA	SRS19505772	SRP471323	['SRX22492658','SAMN38211398','SRR26795184','Peru8202_R1.fastq.gz','SRP471323','8202','38211398','PRJNA1039243','Peru8202','SRS19505772','1039243','bp0']	2012	2023-11-11T23:12:00.000Z			PER	South America		sputum	Homo sapiens	3	human																					175	175750200	89199694	PRJNA1039243								standford	tuberculosis: unclassified		Mycobacterium tuberculosis
SAMEA112803086	ERR11043375	WGS	FZB	ERX10490166	NextSeq 500	PAIRED		GENOMIC	ILLUMINA	ERS14810632	ERP010814	['ena-STUDY-FZB-22-06-2015-17:16:39:392-292','ena-RUN-TAB-21-03-2023-10:23:42:717-77696','287903','ERX10490166','SAMEA112803086','ena-EXPERIMENT-TAB-21-03-2023-10:23:42:717-77695','33855141','ERP010814','ERS14810632','PRJEB9680','ERR11043375','11335-17']		2023-07-20T18:45:00.000Z																														853	853538154	382133394	PRJEB9680								input	tuberculosis: unclassified		Mycobacterium tuberculosis
SAMEA2534855	['ERR552725','ERR552726']	WGS		['ERX511795','ERX511794']	Illumina MiSeq	PAIRED		GENOMIC	ILLUMINA	ERS458257		['ERX511795','ERX511794','ERR552725','8884-12_lib1546_miseq_r0091_301bp','ena-STUDY-FZB-08-05-2014-02:23:48:240-40','PRJEB6273','ERP005779','325612','5243082','ERS458257','ERR552726','8884-12','SAMEA2534855','8884-12_lib1546_miseq_r0086_301bp']																																834	834760225	579489254	PRJEB6273								input	MTBC		Mycobacterium tuberculosis complex sp.
SAMEA4744255	ERR2653092	WGS	NORWEGIAN INSTITUTE OF PUBLIC HEALTH	ERX2669546	Illumina MiSeq	PAIRED	RANDOM	GENOMIC	ILLUMINA	ERS2564366	ERP109440	['ena-EXPERIMENT-NORWEGIAN INSTITUTE OF PUBLIC HEALTH-19-06-2018-13:51:32:582-179','BRZ-132','ena-STUDY-NORWEGIAN INSTITUTE OF PUBLIC HEALTH-19-06-2018-13:52:22:783-854','476915','SAMEA4744255','ERS2564366','ERP109440','PRJEB27366','ERX2669546','ena-RUN-NORWEGIAN INSTITUTE OF PUBLIC HEALTH-19-06-2018-13:51:32:582-179','9578786','ERR2653092']	2011	2018-07-12T09:16:00.000Z			BRA	South America			Homo sapiens	3	human																					301	301268353	173829380	PRJEB27366			99.79	1084604	55	lineage4.3.4.2	Pre-XDR-TB	['standford','Nimmo_2024','diff','tbprofiler','input','tree']	tuberculosis: human-adapted	L4	Mycobacterium tuberculosis
SAMN03300487	SRR1792129	WGS	USDA-NVSL-DBL	SRX867791	Illumina MiSeq	PAIRED	RANDOM	GENOMIC	ILLUMINA	SRS838623	SRP053287	['SRS838623','SRR1792129','SRX867791','250: 08-4514','SRP053287','3300487','SAMN03300487','251692','PRJNA251692','250: 08-4514_files','08-4514']	2008	2015-02-23T16:21:00.000Z							Bos taurus	2	domestic cattle																					357	357554350	213754694	PRJNA251692			99.45	1076899	57	La1.8.1	Other	['diff','input','tree','tbprofiler']	tuberculosis: animal-adapted	La1	Mycobacterium bovis
