## Supplemental Table 7 for "UShER-TB: Scalable, Comprehensive, Accessible Phylogenomic Analysis of *Mycobacterium tuberculosis*" (part 11 of 141)

sample_index	run_index	assay_type	center_name	SRX_id	instrument	librarylayout	libraryselection	librarysource	platform	SRS_id	sra_study	primary_search	date_collected	date_sequenced	host_disease	latlon	country	continent	region	isolation_source	host_scienname	host_confidence	host_commonname	pheno_AMIKACIN	pheno_CAPREOMYCIN	pheno_CIPROFLOXACIN	pheno_CYCLOSERINE	pheno_ETHAMBUTOL	pheno_ETHIONAMIDE	pheno_ISONIAZID	pheno_KANAMYCIN	pheno_MOXIFLOXACIN	pheno_OFLOXACIN	pheno_PAS	pheno_PYRAZINAMIDE	pheno_RIFAMPICIN	pheno_STREPTOMYCIN	pheno_BEDAQUILINE	pheno_CLOFAZIMINE	pheno_DELAMANID	pheno_LEVOFLOXACIN	pheno_LINEZOLID	pheno_RIFABUTIN	mbases_sum	bases_sum	bytes_sum	BioProject	pheno_source	coinfection	tbprof_pct_reads_mapped	tbprof_num_reads_mapped	tbprof_median_coverage	tbprof_sublin	tbprof_drtype	collection	clade	lineage	organism	strain
SAMN41468508	SRR29093860	WGS	FIND, THE FOUNDATION FOR INNOVATIVE NEW DIAGNOSTICS	SRX24617886	Illumina HiSeq 2000	PAIRED	RANDOM	GENOMIC	ILLUMINA	SRS21355053	SRP507535	['924644_1C4C54A34B7A','41468508','SRP507535','SRX24617886','PRJNA1109295','924644_1C4C54A34B7A_D3417_COW5599A27','1109295','SRS21355053','SAMN41468508','SRR29093860','1482333071994T-D3417_COW5599A27_S65_R1_001.fastq.gz']		2024-05-21T06:07:00.000Z			ZAF	Africa			Homo sapiens	3	human																					490	490062044	225815803	PRJNA1109295								WHO_mutations_2023	tuberculosis: unclassified		Mycobacterium tuberculosis
SAMN16069743	SRR12599319	WGS	SICHUAN UNIVERSITY	SRX9083253	Illumina HiSeq 2000	PAIRED	RANDOM	GENOMIC	ILLUMINA	SRS7329819	SRP076535	['16069743','AUS_M_kan-15159888','323639','SAMN16069743','M_kan-15159888_1.fastq.gz','SRX9083253','SRS7329819','SRP076535','SRR12599319','PRJNA323639']	2015	2020-09-05T22:09:00.000Z			AUS	Oceania	Victoria	sputum	Homo sapiens	3	human																					706	706725979	328028053	PRJNA323639									NTM: unclassified		Mycobacterium kansasi
SAMN14344412	SRR11564454	AMPLICON	RUTGERS UNIVERSITY NEWARK	SRX8133745	Illumina MiSeq	PAIRED	PCR	GENOMIC	ILLUMINA	SRS6497184	SRP256991	['PRJNA608715','14344412','2492-DA-1217','SRS6497184','SAMN14344412','SRP256991','SRX8133745','608715','2492-DA-1217_S163_L001_R1_001.fastq','SRR11564454']		2020-04-17T19:27:00.000Z			KEN	Africa		sputum	Homo sapiens	3	human																					29	29657306	20912045	PRJNA608715									tuberculosis: unclassified		Mycobacterium tuberculosis
SAMN16521894	SRR12882124	WGS	SWISSTPH	SRX9348109	Illumina HiSeq 2000	PAIRED		GENOMIC	ILLUMINA	SRS7571094	SRP288262	['SRP288262','16521894','bp0','BSSE-QGF-54183','670836','SRS7571094','SAMN16521894','BSSE_QGF_54183_C9FB9ANXX_3_G08196_ACTGAGCG_CTAAGCCT_S143_L003_R1_001_MM_1.fastq.gz','SRX9348109','SRR12882124','G08196','PRJNA670836']	2014	2020-10-23T06:27:00.000Z			TZA	Africa		sputum	Homo sapiens	3	human																					1237	1237615464	595038461	PRJNA670836			99.37	1687197	53	lineage3	Sensitive	['diff','input','tbprofiler','tree']	tuberculosis: unclassified		Mycobacterium tuberculosis
SAMN20512495	SRR15315790	WGS	SCHOOL OF PUBLIC HEALTH, FUDAN UNIVERSITY	SRX11620550	Illumina HiSeq 2000	PAIRED	PCR	GENOMIC	ILLUMINA	SRS9655812	SRP330727	['SRS9655812','F77_R1.fastq.gz','PRJNA751240','20512495','F77','bp0','SRR15315790','SAMN20512495','751240','2003-East-001','SRX11620550','SRP330727']	2003	2021-08-01T01:13:00.000Z		30.25 N 120.00 E	CHN	Asia	Zheijiang	sputum	Homo sapiens	3	human																					1633	1633521000	627858895	PRJNA751240			99.5	1885184	64	lineage2.2.1	Sensitive	['diff','input','tree','timelapse_Zhejiang_CHN','tbprofiler']	tuberculosis: unclassified		Mycobacterium tuberculosis
SAMEA4706581	ERR3439318	WGS	WELLCOME SANGER INSTITUTE	ERX3461338	Illumina HiSeq X Ten	PAIRED	RANDOM	GENOMIC	ILLUMINA	ERS2526743	ERP021867	['Exploring_the_richness_of_Mycobacterium_bovis_strain_diversity-sc-4667','ERS2526743','ERX3461338','PRJEB19799','SC_EXP_26268_2#97','ERP021867','ERR3439318','85117386-5454-11e8-bf7f-3c4a9275d6c8','480613','SAMEA4706581','12303955','SC_RUN_26268_2#97']		2019-07-18T09:26:00.000Z			GBR	Europe																										257	257418156	57897405	PRJEB19799			99.53	1448073	42	La1.8.1	Other	['bovis_GBR','input','tbprofiler','diff','tree']	tuberculosis: animal-adapted	La1	Mycobacterium bovis
SAMEA112250093	ERR10680116	WGS	FZB	ERX10147944	NextSeq 500	PAIRED		GENOMIC	ILLUMINA	ERS14360956	ERP010814	['32342101','ERP010814','ena-RUN-TAB-19-12-2022-09:14:45:073-46078','ERS14360956','ERX10147944','19010721','PRJEB9680','ena-EXPERIMENT-TAB-19-12-2022-09:14:45:073-46077','ERR10680116','SAMEA112250093','287903','ena-STUDY-FZB-22-06-2015-17:16:39:392-292']		2022-12-27T03:29:00.000Z																														739	739890102	323354240	PRJEB9680			99.46	1612097	55	lineage4.1.3	MDR-TB	['tbprofiler','tree','input','diff']	tuberculosis: unclassified		Mycobacterium tuberculosis
SAMEA8718835	ERR8975709	WGS	CTB/NICD	ERX5543939	Illumina NovaSeq 6000	PAIRED	RANDOM	GENOMIC	ILLUMINA	ERS6403280	ERP128647	['sample.29233','project.Wellcome_clinical_isolates_site10','773351','PRJEB44577','ERR8975709','ERP128647','SAMEA8718835','26339804','ERS6403280','experiment.29233','ERX5543939','run.29233.1']		2022-03-15T07:36:00.000Z			ZAF	Africa						S				S	I	R	S	S				S		S	S	S	S	S	S	890	890877048	295051857	PRJEB44577	CRyPTIC_reuse_table		99.51	1848857	63	lineage2.2.1	HR-TB	['tree','tbprofiler','diff','CRyPTIC_reuse_table','CRyPTIC_CTB-NICD','input']	tuberculosis: unclassified		Mycobacterium tuberculosis
SAMEA7550541	ERR4817179	WGS	PUBLIC HEALTH ENGLAND	ERX4687021	Illumina HiSeq 2500	PAIRED	RANDOM	GENOMIC	ILLUMINA	ERS5307191	ERP124941	['project.PHE-TB','sample.19999','experiment.19999','ERS5307191','ERX4687021','22469936','ERP124941','run.19999','PRJEB41201','773303','ERR4817179','SAMEA7550541']		2021-11-10T17:12:00.000Z			GBR	Europe																										697	697407365	301340729	PRJEB41201			99.23	1800783	40	lineage3.1.1	Sensitive	['input','tbprofiler','tree','diff','CRyPTIC_PHE']	tuberculosis: unclassified		Mycobacterium tuberculosis
SAMEA14214099	ERR9657209	WGS	IRISH MYCOBACTERIA REFERENCE LABORATORY (IMRL)	ERX9206641	Illumina MiSeq	PAIRED		GENOMIC	ILLUMINA	ERS11816907	ERP125870	['20IE75','27933936','SAMEA14214099','ERX9206641','PRJEB42011','ERR9657209','729333','ERP125870','ena-RUN-TAB-27-04-2022-14:18:09:320-11164','ena-STUDY-Irish Mycobacteria Reference Laboratory (IMRL)-15-12-2020-14:28:26:156-82','ERS11816907','ena-EXPERIMENT-TAB-27-04-2022-14:18:09:320-11163']	2020	2022-05-17T11:01:00.000Z			IRL	Europe			Homo sapiens	3	human																					192	192367244	116455251	PRJEB42011			98.85	1020776	33	lineage1.2.1.2.1	Sensitive	['diff','input','tree','tbprofiler']	tuberculosis: unclassified		Mycobacterium tuberculosis
SAMN15407193	SRR12119986	AMPLICON	GENOSCREEN	SRX8641454	NextSeq 500	PAIRED	PCR	GENOMIC	ILLUMINA	SRS6926175	SRP269393	['SRX8641454','79-18','SAMN15407193','PRJNA643242','79-18_S178_R1_001.fastq.gz','643242','DRC_Deeplex1359','SRS6926175','bp0','SRP269393','15407193','SRR12119986']	2016	2020-06-30T17:24:00.000Z			COD	Africa		sputum	Homo sapiens	3	human																					54	54169765	24702106	PRJNA643242									tuberculosis: unclassified		Mycobacterium tuberculosis
SAMN00010754	SRR039111	WGS	JCVI	SRX018636	454 GS FLX	SINGLE	RANDOM	GENOMIC	LS454	SRS041972	SRP002196	['46779','SAMN00010754','16C1_48C1 Sample','PRJNA46779','SRP002196','16C1_48C1 Study','10754','SRS041972']		2012-01-19T16:50:00.000Z																														50	50235559	115409387	PRJNA46779									tuberculosis: unclassified		Mycobacterium tuberculosis
SAMEA114443220	ERR13246331	WGS	SEOUL NATIONAL UNIVERSITY	ERX12616991	Illumina MiSeq	PAIRED	RANDOM	GENOMIC	ILLUMINA	ERS16431004	ERP151439	['ERP151439','1022751','SAMEA114443220','ERS16431004','41787010','webin-reads-GReAT_JP_119','ERR13246331','PRJEB66375','GReAT_JP_119','ERX12616991','c7f31963-9edb-49ef-a000-987e031fb6cb']	2007	2024-08-13T15:49:00.000Z			JPN	Asia		sputum	Homo sapiens	3	human																					601	601224231	360249287	PRJEB66375									tuberculosis: unclassified		Mycobacterium tuberculosis
SAMEA114303781	ERR11893539	WGS	AGRIFOOD AND BIOSCIENCES INSTITUTE	ERX11277935	Illumina MiSeq	PAIRED	PCR	GENOMIC	ILLUMINA	ERS16292983	ERP150539	['ena-RUN-TAB-25-08-2023-17:17:38:065-7336','ERP150539','PRJEB65421','BTB_Gen_055','ena-EXPERIMENT-TAB-25-08-2023-17:17:38:065-7335','37159334','SAMEA114303781','4c145ca5-9bec-4f13-b565-d365784e5168','1009581','ERR11893539','ERS16292983','ERX11277935']	2005	2023-09-01T14:26:00.000Z			GBR	Europe			Bos taurus	3	domestic cattle																					219	219440264	123090987	PRJEB65421			99.5	736380	41	La1.8.1	Other	['tbprofiler','tree','diff','input']	tuberculosis: animal-adapted	La1	Mycobacterium bovis
SAMEA7280593	ERR4553851	WGS	INSTITUTE OF TROPICAL MEDICINE	ERX4490221	Illumina HiSeq 2500	PAIRED	RANDOM	GENOMIC	ILLUMINA	ERS5041194	ERP123102	['660147','SAMEA7280593','ena-RUN-Institute of tropical medicine-28-08-2020-16:29:08:361-449','15937640','ena-STUDY-Institute of tropical medicine-27-07-2020-14:37:16:152-1905','ERR4553851','ERS5041194','PRJEB39569','ena-EXPERIMENT-Institute of tropical medicine-28-08-2020-16:29:08:361-449','ERP123102','ERX4490221','ITM2011-00569']	2011	2020-08-30T01:57:00.000Z			BGD	Asia		sputum	Homo sapiens	3	human																					344	344025414	150453897	PRJEB39569			99.82	1723536	59	lineage4.8	MDR-TB	['tree','input','tbprofiler','diff']	tuberculosis: unclassified		Mycobacterium tuberculosis
SAMN07660152	SRR6045630	WGS	MODMEDMICOXFORD	SRX3192746	Illumina MiSeq	PAIRED	RANDOM	GENOMIC	ILLUMINA	SRS2521193	SRP117784	['SAMN07660152','SRX3192746','SRP117784','SRS2521193','MMMOSRA:267c9297-0ab5-447f-91a9-c4b8a0cd2501','MMMOSAM:267c9297-0ab5-447f-91a9-c4b8a0cd2501','PRJNA401515','401515','SRR6045630','7660152']	2016	2017-10-27T17:15:00.000Z			GBR	Europe	Oxford		Homo sapiens	3	human																					455	455716711	273004937	PRJNA401515									unclassified mycobacteria		Mycobacterium sp.
SAMEA112181270	ERR10610344	WGS	UNIVERSITY OF ANTWERP	ERX10082694	Illumina HiSeq 2500	PAIRED	RANDOM PCR	GENOMIC	ILLUMINA	ERS14291110	ERP142932	['ERP142932','PRJEB57919','ERX10082694','ERS14291110','EC065-173','907686','ena-RUN-TAB-05-12-2022-05:55:53:738-35945','ena-EXPERIMENT-TAB-05-12-2022-05:55:53:737-35944','ERR10610344','32068667','aae09883-fd24-4fcc-881e-56543f55ec3d','SAMEA112181270']	2012	2022-12-07T18:04:00.000Z			ZAF	Africa		sputum	Homo sapiens	3	human																					158	158626406	84871645	PRJEB57919								input	tuberculosis: unclassified		Mycobacterium tuberculosis
SAMN26578417	SRR18311271	WGS	CHINACDC	SRX14448540	Illumina HiSeq 2500	SINGLE	RANDOM	GENOMIC	ILLUMINA	SRS12255111	SRP333090	['SRP333090','22A222.fastq.gz','22A222','755247','SAMN26578417','PRJNA755247','SRS12255111','26578417','SRX14448540','SRR18311271','bp0']	2020	2022-03-12T10:23:00.000Z		34.32 N 112.16 E	CHN	Asia	Chongqing	sputum	Homo sapiens	3	human																					713	713551950	285487363	PRJNA755247									tuberculosis: unclassified		Mycobacterium tuberculosis
SAMEA110420523	ERR9993166	WGS	CTB/NICD - SOUTH AFRICA, SOUTH AFRICA	ERX9533572	Illumina NovaSeq 6000	PAIRED	RANDOM	GENOMIC	ILLUMINA	ERS12518598		['experiment.1379.88c3c64c','ERS12518598','run.1379.1.d674400e2e6f20519c63681a1bbfae5a','SAMEA110420523','sample.1379.547e1ffc','ERR9993166','30016991','ERX9533572']		2022-08-10T14:23:00.000Z																														580	580458194	194366993										tuberculosis: unclassified		Mycobacterium tuberculosis
SAMN31674195	SRR22249974	WGS	INSTITUTE OF CLINICAL PATHOLOGY AND MEDICAL RESEARCH	SRX18226386	NextSeq 500	PAIRED	RANDOM	GENOMIC	ILLUMINA	SRS15722734	SRP407089	['PRJNA899911','SRP407089','SRR22249974','SAMN31674195','899911','21-002-0125','bp0','21-002-0125_1.fastq.gz','SRS15722734','31674195','SRX18226386']	2021	2022-11-09T19:18:00.000Z			AUS	Oceania	NSW		Homo sapiens	3	human																					406	406742498	166579247	PRJNA899911			98.53	1911507	64	lineage1.2.1.2.1	Sensitive	['tbprofiler','tree','diff','input']	tuberculosis: unclassified		Mycobacterium tuberculosis
SAMN36619437	SRR25340922	WGS	NIH / NIAID	SRX21080238	Illumina HiSeq 1500	PAIRED	RANDOM	GENOMIC	ILLUMINA	SRS18349788	SRP450367	['PRJNA996640','SRX21080238','996640','36619437','SRS18349788','MNTB_354.filtered_2_bwa.1.fastq.gz','SRP450367','SRR25340922','SAMN36619437','11031','bp0']	2020	2023-07-19T18:36:00.000Z		13.3524 N 74.7868 E	IND	Asia	Manipal	bronchoalveolar lavage	Homo sapiens	3	human																					784	784423860	330208043	PRJNA996640			99.09	1765997	57	lineage1.1.2	Sensitive	['tbprofiler','tree','diff','input']	tuberculosis: unclassified		Mycobacterium tuberculosis
SAMEA6797843	['ERR4423562','ERR4423561']	WGS		['ERX4364120','ERX4364119']	Illumina HiSeq 2500	PAIRED		GENOMIC	ILLUMINA	ERS4525507		['15764970','ERP121304','PRJEB37945','ena-STUDY-Swiss Tropical and Public Health Institute-22-04-2020-16:47:21:746-61','ERR4423562','ena-RUN-Swiss Tropical and Public Health Institute-07-08-2020-15:52:46:921-90','ena-EXPERIMENT-Swiss Tropical and Public Health Institute-07-08-2020-15:52:46:921-90','ERX4364119','G19918','ERX4364120','641061','ena-EXPERIMENT-Swiss Tropical and Public Health Institute-07-08-2020-15:52:46:921-89','ERR4423561','ena-RUN-Swiss Tropical and Public Health Institute-07-08-2020-15:52:46:921-89','SAMEA6797843','ERS4525507']					COD	Africa																										170	171238214	88552764	PRJEB37945			99.81	1112553	24	lineage4.3.4.2	MDR-TB	['tree','input','diff','tbprofiler']	tuberculosis: unclassified		Mycobacterium tuberculosis
SAMN41725849	SRR29356769	WGS	FIND, THE FOUNDATION FOR INNOVATIVE NEW DIAGNOSTICS	SRX24871572	Illumina HiSeq 2000	PAIRED	RANDOM	GENOMIC	ILLUMINA	SRS21581044	SRP513120	['1119380','SRR29356769','41725849','SRX24871572','SRP513120','Isolate_102_R1.fq.gz','SAMN41725849','Isolate_102','SRS21581044','PRJNA1119380']	2020	2024-06-11T08:23:00.000Z			ISR	Asia		As reported: Stomach Fluid	Homo sapiens	3	human																					379	379247170	98368723	PRJNA1119380									tuberculosis: unclassified		Mycobacterium tuberculosis
SAMEA12854737	ERR11245736	WGS	SWISS TROPICAL AND PUBLIC HEALTH INSTITUTE	ERX10653940	Illumina NovaSeq 6000	SINGLE	RANDOM	GENOMIC	ILLUMINA	ERS10461625	ERP135175	['34308304','PRJEB50582','ERP135175','8cc6b8bd-130a-4c76-a0b2-3197bafe5cc6','ERR11245736','G44111','ena-EXPERIMENT-TAB-17-04-2023-19:57:14:720-7569','930268','SAMEA12854737','ena-RUN-TAB-17-04-2023-19:57:14:720-7570','ERX10653940','ERS10461625']	2015	2023-07-27T11:28:00.000Z			GEO	Asia		sputum																								369	369467393	125350770	PRJEB50582									tuberculosis: unclassified		Mycobacterium tuberculosis
SAMN02934252	SRR1523971	ChIP-Seq	ISB	SRX660736	Illumina Genome Analyzer IIx	SINGLE	ChIP	GENOMIC	ILLUMINA	SRS665725	SRP044777	['2934252','SAMN02934252','SRS665725','Rv2640c_B136','SRP044777','SRX660736','16_6_62H2CAAXX_090910_ChIP_136_MTB_Rv2640c_TETR_Genome_sorted.bam','255984','Chipseq_Rv2640c_B136','SRR1523971','PRJNA255984']	2014	2014-08-14T15:26:00.000Z		47.6097 N 122.3331 W	USA	North America	Washington,Seattle		Homo sapiens	3	human																					1078	1078919800	423915256	PRJNA255984									tuberculosis: human-adapted	L4	Mycobacterium tuberculosis	H37Rv
SAMEA2072829	ERR275191	WGS	FACULDADE DE FARMCIA DA UNIVERSIDADE DE LISBOA, LI	ERX249513	Illumina HiSeq 2000	PAIRED	RANDOM	GENOMIC	ILLUMINA	ERS247986	ERP002611	['PRJEB1931','FFUL_KAUST_MTB11','ERX249513','ERP002611','2397598','ERR275191','ena-EXPERIMENT-FFUL-20-05-2013-16:35:08:789-11','ERS247986','Whole Genome Sequencing of Mycobacterium tuberculosis isolates from Lisbon, Portugal','ena-RUN-FFUL-20-05-2013-16:35:08:789-11','226654','SAMEA2072829']	2008	2013-11-05T21:09:00.000Z			PRT	Europe																										477	477117940	333442170	PRJEB1931			99.76	701068	16	lineage4.3.4.2	Pre-XDR-TB	['tree','nextstrain_global_tree','Nimmo_2024','Napier_2020','input','tbprofiler','Menardo_2021','diff','Menardo_2018']	tuberculosis: human-adapted	L4.3.4.2	Mycobacterium tuberculosis
SAMN41471515	SRR29096450	WGS	FIND, THE FOUNDATION FOR INNOVATIVE NEW DIAGNOSTICS	SRX24620714	Illumina HiSeq 2000	PAIRED	RANDOM	GENOMIC	ILLUMINA	SRS21357867	SRP507535	['41471515','924644_AD368983844B_H-Cox-r26840-COW5570A40','SRX24620714','1109295','924644_AD368983844B','PRJNA1109295','SRS21357867','1482335333618T-H-Cox-r26840-COW5570A40_S63_R1_001.fastq.gz','SRR29096450','SRP507535','SAMN41471515']		2024-05-21T10:12:00.000Z			ZAF	Africa			Homo sapiens	3	human																					307	307695720	143949494	PRJNA1109295								WHO_mutations_2023	tuberculosis: unclassified		Mycobacterium tuberculosis
SAMEA7546190	ERR4812685	WGS	UNIVERSIDAD PERUANA CAYETANO HEREDIA	ERX4682675	Illumina NovaSeq 6000	PAIRED	RANDOM	GENOMIC	ILLUMINA	ERS5302845	ERP124939	['ERR4812685','773301','ERP124939','sample.28519','SAMEA7546190','ERS5302845','ERX4682675','PRJEB41199','22465578','project.Peru_Wellcome','run.28519','experiment.28519']	2019	2021-11-10T08:00:00.000Z			PER	South America						S				S	S	S	S	S				S		S	S	S	S	S	S	1192	1192202984	367551826	PRJEB41199	['CRyPTIC_reuse_table','Walker_2022']		99.57	1877678	67	lineage2.2.1	Sensitive	['tbprofiler','CRyPTIC_reuse_table','input','tree','Walker_2022','CRyPTIC_UPCH','diff','standford']	tuberculosis: unclassified		Mycobacterium tuberculosis
SAMEA7545554	ERR4812050	WGS	UNIVERSIDAD PERUANA CAYETANO HEREDIA	ERX4682040	Illumina NovaSeq 6000	PAIRED	RANDOM	GENOMIC	ILLUMINA	ERS5302210	ERP124939	['ERP124939','ERR4812050','run.25587','ERX4682040','sample.25587','773301','22464943','ERS5302210','project.Peru_Wellcome','SAMEA7545554','PRJEB41199','experiment.25587']	2019	2021-11-10T06:57:00.000Z			PER	South America						S				S	S	S	S	S				S		S	S	S	S	S	S	717	717949130	247916432	PRJEB41199	['CRyPTIC_reuse_table','Walker_2022']		99.49	1815514	65	lineage4.1.2.1	Sensitive	['CRyPTIC_UPCH','tbprofiler','diff','standford','Walker_2022','tree','input','CRyPTIC_reuse_table']	tuberculosis: unclassified		Mycobacterium tuberculosis
SAMN36849726	SRR25534541	WGS	SHANDONG PROVINCIAL HOSPITAL	SRX21263586	Illumina HiSeq 4000	PAIRED	RANDOM	GENOMIC	ILLUMINA	SRS18516663	SRP453313	['T5030.IS300_Clean.1.fastq.gz','SRP453313','T5030','SRX21263586','1002108','SRR25534541','36849726','PRJNA1002108','bp0','SAMN36849726','SRS18516663']	2017	2023-08-05T20:43:00.000Z		36.40 N 117.00 E	CHN	Asia	Shandong	As reported: phlegm	Homo sapiens	3	human																					1151	1151295000	499233067	PRJNA1002108			99.53	1845549	61	lineage2.2.1	Sensitive	['diff','input','tbprofiler','tree']	tuberculosis: human-adapted	L4	Mycobacterium tuberculosis	H37Rv
SAMEA7553141	ERR4819775	WGS	PUBLIC HEALTH ENGLAND	ERX4689617	Illumina HiSeq 2500	PAIRED	RANDOM	GENOMIC	ILLUMINA	ERS5309787	ERP124941	['run.22596','ERS5309787','project.PHE-TB','22472532','SAMEA7553141','ERR4819775','PRJEB41201','ERP124941','ERX4689617','773303','experiment.22596','sample.22596']		2021-11-10T22:21:00.000Z			GBR	Europe										S		S						S								307	307249542	137512252	PRJEB41201	Walker_2022		99.64	2797076	62	lineage4.8	Sensitive	['Walker_2022','CRyPTIC_PHE','input','diff','tree','tbprofiler']	tuberculosis: unclassified		Mycobacterium tuberculosis
SAMEA8741721	ERR8665943	WGS	PHS SWEDEN	ERX8324374	Illumina HiSeq 2500	PAIRED	RANDOM	GENOMIC	ILLUMINA	ERS6421303	ERP135611	['experiment.30337','ERR8665943','run.30337.1','ERP135611','811911','PRJEB51021','26334981','ERS6421303','sample.30337','ERX8324374','project.Belarus_site11','SAMEA8741721']		2022-03-15T06:24:00.000Z			BEL	Europe																										1052	1052327154	344226996	PRJEB51021								['input','CRyPTIC_PHS_Sweden_Belarus']	tuberculosis: unclassified		Mycobacterium tuberculosis
SAMEA104600247	ERR2307457	WGS	FZB	ERX2358749	Illumina HiSeq 2500	PAIRED		GENOMIC	ILLUMINA	ERS2211529	ERP105903	['2627-06','ERS2211529','8821286','ERR2307457','ena-STUDY-FZB-22-12-2017-11:22:56:801-326','ERX2358749','ena-RUN-FZB-19-02-2018-14:17:48:274-94','SAMEA104600247','PRJEB24099','ena-EXPERIMENT-FZB-19-02-2018-14:17:48:274-94','ERP105903','448111']		2022-07-17T22:22:00.000Z																														375	375427200	198435443	PRJEB24099			99.58	1966358	68	lineage2.2.1	MDR-TB	['diff','input','tree','tbprofiler']	MTBC		Mycobacterium tuberculosis complex sp.
SAMN08215323	SRR6398037	WGS	BC CENTRE FOR DISEASE CONTROL PUBLIC HEALTH LABORATORY	SRX3491201	HiSeq X Ten	PAIRED	RANDOM	GENOMIC	ILLUMINA	SRS2775077	SRP119652	['SRX3491201','PRJNA413593','BC12-Mtb094','SRP119652','SRR6398037','BC12-Mtb094_1.fastq.gz','8215323','SAMN08215323','SRS2775077','413593']	2012	2017-12-21T04:10:00.000Z		49.15 N 123.7 W	CAN	North America	British Columbia		Homo sapiens	3	human					S		S						S	S							696	696706250	319003337	PRJNA413593	CRyPTIC_WHO2021_PMC7612554		99.36	1821301	51	lineage4.3.3	Sensitive	['Napier_2020','input','Walker_2022','tree','tbprofiler','diff']	tuberculosis: human-adapted	L4	Mycobacterium tuberculosis
SAMN17732654	SRR17172234	WGS	CHILDREN'S HOSPITAL OF PHILADELPHIA	SRX13355740	Illumina HiSeq 2500	PAIRED	RANDOM	GENOMIC	ILLUMINA	SRS8321251	SRP308249	['SRR17172234','bp0','SRX13355740','MAC.20160817.16sc1.101_R1.fastq.gz','17732654','SRS8321251','PRJNA698640','MAC.20160817.16sc1.101','SAMN17732654','698640','CHOP1.MAC.20160817.16sc1.101','SRP308249']	2016	2021-12-10T08:19:00.000Z			USA	North America			Homo sapiens	3	human																					659	659612268	276087774	PRJNA698640									NTM: avium complex		Mycobacterium avium complex sp.
SAMN33010889	SRR23311005	WGS	UNIVERSITY OF CALIFORNIA, SAN DIEGO	SRX19253530	NextSeq 500	PAIRED	RANDOM	GENOMIC	ILLUMINA	SRS16656275	SRP420557	['930488','SRR23311005','SRS16656275','TB-BP2-2089_S179_R1_001.fastq.gz','PRJNA930488','bp0','SRP420557','SAMN33010889','SRX19253530','BP2-2089','33010889']	2017	2023-02-01T21:09:00.000Z		47.00 N 28.83 E	MDA	Europe	Chisinau	sputum	Homo sapiens	3	human																					633	633909476	276891480	PRJNA930488			99.47	1558052	53	lineage2.2.1	MDR-TB	['tbprofiler','tree','input','diff']	tuberculosis: unclassified		Mycobacterium tuberculosis
SAMN36834356	SRR25515567	WGS	SHANDONG PROVINCIAL HOSPITAL	SRX21245682	Illumina HiSeq 4000	PAIRED	RANDOM	GENOMIC	ILLUMINA	SRS18499962	SRP453313	['R91.IS300_Clean.1.fastq.gz','SRX21245682','36834356','SRS18499962','bp0','1002108','SAMN36834356','SRR25515567','PRJNA1002108','SRP453313','R91']	2012	2023-08-04T04:42:00.000Z		36.40 N 117.00 E	CHN	Asia	Shandong	As reported: phlegm	Homo sapiens	3	human																					574	574496700	242791484	PRJNA1002108			99.02	1831976	63	lineage2.2.1	MDR-TB	['tree','tbprofiler','input','diff']	tuberculosis: human-adapted	L4	Mycobacterium tuberculosis	H37Rv
SAMN41664512	SRR29274129	WGS	FIND, THE FOUNDATION FOR INNOVATIVE NEW DIAGNOSTICS	SRX24791419	Illumina HiSeq 2000	PAIRED	RANDOM	GENOMIC	ILLUMINA	SRS21508641	SRP511583	['SRX24791419','SRR29274129','1119915','SRS21508641','bp0','SRP511583','SAMN41664512','41664512','PRJNA1119915','EUST17103','EUST17103_lib105_R1.fastq.gz']	2018-09	2024-06-04T09:42:00.000Z			ROU	Europe			Homo sapiens	3	human																					658	658476128	323180198	PRJNA1119915									tuberculosis: unclassified		Mycobacterium tuberculosis
SAMEA104357368	ERR2179573	WGS	FUDAN UNIVERSITY	ERX2235992	Illumina HiSeq 2000	SINGLE	RANDOM PCR	GENOMIC	ILLUMINA	ERS1982346	ERP104892	['PRJEB23157','ERS1982346','ena-STUDY-FUDAN UNIVERSITY-24-10-2017-03:50:01:214-391','ena-EXPERIMENT-FUDAN UNIVERSITY-24-10-2017-03:49:56:237-17','MTB017','ERR2179573','ERX2235992','ena-RUN-FUDAN UNIVERSITY-24-10-2017-03:49:56:237-17','ERP104892','SAMEA104357368','496441','8238780']	2007	2018-10-25T10:59:00.000Z			CHN	Asia		sputum	Homo sapiens	3	human																					0	0	242715116	PRJEB23157								['Napier_2020','Menardo_2021','input']	tuberculosis: human-adapted	L4.4.2	Mycobacterium tuberculosis
SAMEA115751183	ERR13292064	WGS	UNIVERSITY OF OXFORD, NUFFIELD DEPARTMENT OF MEDIC	ERX12662550	Illumina MiSeq	PAIRED	RANDOM PCR	GENOMIC	ILLUMINA	ERS20267470	ERP161058	['1124794','41910128','PRJEB76547','b28b5ff0-515d-42d2-bc0f-19e45ec26bb9','ERP161058','ERX12662550','SAMEA115751183','ERR13292064','afb5c0695cd8','ERS20267470','webin-reads-afb5c0695cd8']	2020	2024-08-10T07:34:00.000Z			USA	North America																										325	325037047	213956161	PRJEB76547								CRyPTIC_2024	tuberculosis: unclassified		Mycobacterium tuberculosis
SAMN21236184	SRR15723148	WGS	SHANGHI CDC	SRX12018610	Illumina HiSeq 2500	PAIRED	other	GENOMIC	ILLUMINA	SRS10023566	SRP335713	['SRX12018610','760838','SAMN21236184','D0775','D0775.1.fastq.gz','d0775','SRP335713','SRS10023566','SRR15723148','21236184','bp0','PRJNA760838']	2011-01	2021-09-05T09:29:00.000Z			CHN	Asia	Shanghai	sputum	Homo sapiens	3	human																					920	920298600	388325225	PRJNA760838			99.56	1668277	57	lineage2.2.1	Sensitive	['input','tree','tbprofiler','diff']	tuberculosis: unclassified		Mycobacterium tuberculosis
SAMEA1119694	ERR2514513	WGS	PHE	ERX2533723	Illumina MiSeq	PAIRED	RANDOM	GENOMIC	ILLUMINA	ERS2399103	ERP107961	['ERR2514513','ERS2399103','493034','10123640','sample.6568','ERX2533723','SAMEA1119694','run.6568','experiment.6568','project.First_10k_genomes_study_set_4','PRJEB25991','ERP107961']		2021-10-23T17:08:00.000Z			GBR	Europe	England									S		S					S	S								236	236914273	135927996	PRJEB25991	Walker_2022		99.55	1440783	47	lineage4.8	Sensitive	['Napier_2020','Walker_2022','tree','input','diff','tbprofiler','CRyPTIC_PHE']	tuberculosis: human-adapted	L4.8	Mycobacterium tuberculosis
SAMN41724235	SRR29440589	WGS	SAPPHE	SRX24953226	NextSeq 500	PAIRED	RANDOM	GENOMIC	ILLUMINA	SRS21656937	SRP514414	['1120504','SRP514414','SAMN41724235','1799405502_R1.fastq.gz','PRJNA1120504','41724235','SRR29440589','SRX24953226','1799405502','SRS21656937']	2017	2024-06-17T19:10:00.000Z			AUS	Oceania			Homo sapiens	3	human																					423	423056136	189811943	PRJNA1120504									tuberculosis: unclassified		Mycobacterium tuberculosis
SAMN02419629	['SRR1169129','SRR1162952','SRR1163336','SRR1174857']	WGS		['SRX466018','SRX470696']	Illumina HiSeq 2000	PAIRED	RANDOM	GENOMIC	ILLUMINA	SRS553836		['SRS553836','C38PYACXX140203.5.tagged_584.bam','C3R2YACXX140127.3.Illumina_P5-Fanip_P7-Wayep.bam','C38PYACXX140203.4.tagged_584.bam','2528580.WR39450.Solexa-215442.C38PYACXX140203.P','C3R2YACXX140127.4.Illumina_P5-Fanip_P7-Wayep.bam','SRR1163336','2419629','2528580.WR39448.Pond-315643.C3R2YACXX140127.P','SRP036734','SAMN02419629','PRJNA200335','229669','SRX466018','SRX470696','PRJNA229669','XTB13-195','SRR1169129','SRR1162952','SRR1174857']					BLR	Europe		As reported: excreted bodily substance	Homo sapiens	3	human																					2718	2719725374	1461477131	PRJNA229669			99.47	5661149	121	lineage2.2.1	Pre-XDR-TB	['Menardo_2018','Menardo_2021','input','Napier_2020','tbprofiler','Nimmo_2024','diff','tree']	tuberculosis: human-adapted	L2.2.1	Mycobacterium tuberculosis
SAMN06252119	SRR5216947	WGS	UNIVERSITY OF GLASGOW	SRX2527157	Illumina HiSeq 2500	PAIRED	RANDOM	GENOMIC	ILLUMINA	SRS1948021	SRP098533	['SAMN06252119','SRS1948021','SRX2527157','SRR5216947','SRP098533','12754_8#63_1.fastq.gz','363037','12754_8#63','6252119','PRJNA363037']	2000	2017-01-30T03:27:00.000Z			NZL	Oceania	GORE		Bos taurus	2	bovine																					382	382957600	260577959	PRJNA363037			99.44	1687674	39	La1.8.1	Other	['tbprofiler','Brites_2018','tree','input','bovis_NZL','diff']	tuberculosis: animal-adapted	La1	Mycobacterium bovis
SAMEA7526311	ERR4797758	WGS	FOUNDATION FOR MEDICAL RESEARCH INDIA	ERX4667176	NextSeq 500	PAIRED	RANDOM	GENOMIC	ILLUMINA	ERS5282784	ERP124850	['PRJEB41116','22459874','run.10748','ERR4797758','SAMEA7526311','773292','ERS5282784','experiment.10748','project.Mumbai','sample.10748','ERX4667176','ERP124850']		2021-11-09T22:58:00.000Z			IND	Asia	Mumbai					S	S			R	S	R	S	R				R		S	S	S	R	S	R	685	685508700	320025557	PRJEB41116	['CRyPTIC_reuse_table','Walker_2022']		99.21	1473559	46	lineage1.1.2	Pre-XDR-TB	['CRyPTIC_reuse_table','CRyPTIC_IND','Walker_2022','tbprofiler','diff','tree','input']	tuberculosis: unclassified		Mycobacterium tuberculosis
SAMEA9544163	ERR6544661	WGS	FACULDADE DE FARMCIA DA UNIVERSIDADE DE LISBOA, LI	ERX6170851	Illumina HiSeq 2500	PAIRED	RANDOM	GENOMIC	ILLUMINA	ERS7266930	ERP131349	['ena-STUDY-FFUL-20-08-2021-17:57:53:956-1294','ERP131349','ena-EXPERIMENT-FFUL-20-08-2021-17:57:52:470-5','ERR6544661','761067','ERX6170851','SAMEA9544163','ERS7266930','ena-RUN-FFUL-20-08-2021-17:57:52:470-5','RG5','PRJEB47098','21712923']		2021-10-03T11:51:00.000Z																														1075	1075649596	609131462	PRJEB47098			99.73	1776660	41	lineage4.3.4.1	Other	['tbprofiler','tree','diff','input']	tuberculosis: unclassified		Mycobacterium tuberculosis
SAMN13264557	SRR10430326	WGS	NIH / NIAID	SRX7126437	Illumina MiSeq	PAIRED	RANDOM	GENOMIC	ILLUMINA	SRS5635864	SRP229538	['SRX7126437','bp0','TB-CPath-Toksanbaeva-IS-1067-DNA-068_S83_R1_001.fastq.gz','SRR10430326','589048','PRJNA589048','SAMN13264557','13264557','SRP229538','4996','SRS5635864']	2018	2019-11-12T14:38:00.000Z		48.0196 N 66.9237 E	KAZ	Asia		As reported: biopsy	Homo sapiens	3	human																					420	420642814	181726286	PRJNA589048								['Menardo_2021','input']	tuberculosis: human-adapted	L2	Mycobacterium tuberculosis
SAMN08626364	SRR6824322	WGS	BEIJING INSTITUTE OF GENOMICS,CHINESE ACADEMY OF SCIENCES	SRX3781075	HiSeq X Ten	PAIRED	RANDOM	GENOMIC	ILLUMINA	SRS3034622	SRP134826	['SRP134826','PRJNA436454','SAMN08626364','SRR6824322','SRS3034622','8626364','436454','SRX3781075','MTB5103_D17020793_HGWV7ALXX_L4_1.clean.fq.gz','non-MDR_5103']	2007	2018-03-12T05:26:00.000Z		40.48 N 111.41 E	CHN	Asia	Inner Mongolia	sputum	Homo sapiens	3	human																					587	587053420	291485556	PRJNA436454			99.46	1387112	47	lineage2.2.1	Sensitive	['tree','Menardo_2021','Napier_2020','tbprofiler','diff','input']	tuberculosis: human-adapted	L2.2.1	Mycobacterium tuberculosis
SAMEA2342421	ERR502389	WGS	SC	ERX467746	Illumina HiSeq 2000	PAIRED	RANDOM	GENOMIC	ILLUMINA	ERS400106	ERP003508	['ERR502389','SC_EXP_12274_8#55','M09015483-sc-1657913','PRJEB4239','230309','SAMEA2342421','SC_RUN_12274_8#55','ERX467746','2776801','ERP003508','Isoniazid_resistant_TB_outbreak_investigation-sc-2013-07-02T11:32:57Z-2688','ERS400106']		2014-06-10T21:20:00.000Z																														342	342705600	134937778	PRJEB4239			99.82	1793383	41	lineage4.6.2.2	HR-TB	['diff','tbprofiler','tree','input','Menardo_2021']	tuberculosis: human-adapted	L4	Mycobacterium tuberculosis
SAMN34293926	SRR24256145	WGS	NIH / NIAID	SRX20051805	NextSeq 500	PAIRED	RANDOM	GENOMIC	ILLUMINA	SRS17387063	SRP433800	['UKR-841_lib42622_nextseq_nx0140_151bp.filtered_2nd.1.fastq.gz','SRP433800','SRR24256145','34293926','958249','SRS17387063','21007','PRJNA958249','SAMN34293926','bp0','SRX20051805']	2020	2023-04-21T18:00:00.000Z		48.3794 N 31.1656 E	UKR	Europe		sputum	Homo sapiens	3	human																					650	650595269	303650884	PRJNA958249			99.47	1506651	49	lineage2.2.1	Pre-XDR-TB	['tree','input','diff','tbprofiler']	tuberculosis: unclassified		Mycobacterium tuberculosis
SAMN30158239	SRR20969482	WGS	CENTRE FOR TUBERCULOSIS CONTROL OF GUANGDONG PROVINCE	SRX16987238	Illumina NovaSeq 6000	PAIRED	RANDOM	GENOMIC	ILLUMINA	SRS14573002	SRP390552	['SRR20969482','bp0','SAMN30158239','SRP390552','866200','PRJNA866200','30158239','gdtb_629','SRX16987238','SRS14573002','D20003739a','D20003739a.realigned.bam']	2018	2022-08-08T18:36:00.000Z		23.08 N 113.14 E	CHN	Asia	Guangdong	sputum	Homo sapiens	3	human																					1570	1570228845	118010151	PRJNA866200			99.54	1875114	64	lineage2.2.1	RR-TB	['diff','input','tbprofiler','tree']	tuberculosis: unclassified		Mycobacterium tuberculosis
SAMN17254095	SRR13381251	WGS	SHENZHEN THIRD PEOPLE'S HOSPITAL	SRX9804184	Helicos HeliScope	SINGLE	RANDOM	GENOMIC	HELICOS	SRS7988397	SRP299848	['115.gz','17254095','SRS7988397','SRP299848','PRJNA685530','Mtb lsolate-115','SRX9804184','685530','SAMN17254095','bp0','library-115','SRR13381251']	2020	2021-01-07T19:31:00.000Z							Homo sapiens	3	human																					737	737402136	927011522	PRJNA685530									tuberculosis: human-adapted	L4	Mycobacterium tuberculosis	H37Rv
SAMEA7527610	ERR4799024	WGS	FOUNDATION FOR MEDICAL RESEARCH INDIA	ERX4668441	NextSeq 500	PAIRED	RANDOM	GENOMIC	ILLUMINA	ERS5284081	ERP124850	['run.27489','sample.27489','773292','project.Mumbai','ERR4799024','ERP124850','22461155','ERX4668441','PRJEB41116','experiment.27489','ERS5284081','SAMEA7527610']		2021-11-10T02:43:00.000Z			IND	Asia	Mumbai					S	S				S		S	S							S		S	S		475	475566674	201637416	PRJEB41116	Walker_2022		99.67	1671598	54	lineage4.3.3	Pre-XDR-TB	['Walker_2022','tbprofiler','CRyPTIC_IND','input','tree','diff']	tuberculosis: unclassified		Mycobacterium tuberculosis
SAMEA11934299	ERR7737837	WGS	INSTITUTE OF TROPICAL MEDICINE ANTWERP	ERX7306119	Illumina HiSeq 2500	PAIRED	RANDOM	GENOMIC	ILLUMINA	ERS9581458	ERP133916	['794693','ena-EXPERIMENT-TAB-16-12-2021-11:32:26:289-19098','ERS9581458','PRJEB49409','ERR7737837','ERX7306119','ITM2014-02586','SAMEA11934299','24684587','6c4e9598-cb36-4fad-abc8-a686b6ac3705','ena-RUN-TAB-16-12-2021-11:32:26:289-19099','ERP133916']	2014	2022-07-28T01:05:00.000Z			VNM	Asia		sputum	Homo sapiens	3	human																					408	408347488	164324901	PRJEB49409								input	tuberculosis: unclassified		Mycobacterium tuberculosis
SAMN39959143	SRR27985973	AMPLICON	KWAZULU-NATAL RESEARCH INNOVATION AND SEQUENCING PLATFORM-UKZN	SRX23639157	NextSeq 2000	PAIRED	RT-PCR	GENOMIC	ILLUMINA	SRS20474521	SRP489954	['SRX23639157','1077072','bp0','K059731_S65_R1_001.fastq.gz','SAMN39959143','K059731','39959143','SRP489954','SRR27985973','SRS20474521','PRJNA1077072']		2024-02-16T01:09:00.000Z			ZAF	Africa	Western Cape	sputum	Homo sapiens	3	human																					1597	1597218333	633158614	PRJNA1077072									tuberculosis: unclassified		Mycobacterium tuberculosis
SAMN03288261	SRR6705904	WGS	UNIVERSITY OF SAO PAULO	SRX3680013	Illumina HiSeq 2500	PAIRED	RANDOM	GENOMIC	ILLUMINA	SRS2940349	SRP132657	['SP38','MbovSP38','SRR6705904','SRS2940349','SRP132657','273066','SRX3680013','PRJNA273066','010604_MG-LMN_ACTGAT_R2_filtered.fastq.gzip','SAMN03288261','3288261']	2010	2018-02-11T15:25:00.000Z		19 S 44 W	BRA	South America	Sao Paulo	necropsy (abbattoir)	Bos taurus	2	bovine																					2858	2858321177	1988032083	PRJNA273066			99.17	1694406	38	La1.7.1	Other	['input','tbprofiler','tree','diff']	tuberculosis: animal-adapted	La1	Mycobacterium bovis
SAMEA1118567	ERR2513386	WGS	PHE	ERX2532596	Illumina HiSeq 2500	PAIRED	RANDOM	GENOMIC	ILLUMINA	ERS2397976	ERP107961	['PRJEB25991','sample.5144','ERR2513386','run.5144','493034','ERP107961','project.First_10k_genomes_study_set_4','SAMEA1118567','experiment.5144','ERS2397976','10122513','ERX2532596']		2021-10-23T16:05:00.000Z			GBR	Europe	England									S		S					S	S								551	551948488	272405846	PRJEB25991	Walker_2022		99.29	1874877	64	lineage1.1.2	Sensitive	['tbprofiler','diff','CRyPTIC_PHE','tree','Napier_2020','Walker_2022','input']	tuberculosis: human-adapted	L1.1.2	Mycobacterium tuberculosis
SAMN02360581	['SRR1013604','SRR1048988','SRR1048987','SRR1013603']	WGS		['SRX391456','SRX365575']	Illumina HiSeq 2000	PAIRED	RANDOM	GENOMIC	ILLUMINA	SRS491952		['2444416.WR37948.Solexa-185506.C2JHPACXX131002.P','219786','SRP031560','C2JHPACXX131002.7.tagged_938.bam','SRS491952','SRR1013603','H7B5EADXX131204.2.Illumina_P5-Jofel_P7-Fohib.bam','SAMN02360581','2360581','SRR1013604','H7B5EADXX131204.1.Illumina_P5-Jofel_P7-Fohib.bam','SRR1048987','SRR1048988','KT-0052','SRX391456','SRX365575','PRJNA219786','C2JHPACXX131002.6.tagged_938.bam','2444416.WR37947.Solexa-196570.H7B5EADXX131204.P','PRJNA219826']					KOR	Asia			Homo sapiens	3	human																					2194	2196207226	1347089681	PRJNA219786			10.73	673173	15	lineage2.2.1	Sensitive	['tbprofiler','diff','input','Napier_2020','Menardo_2018','Menardo_2021','tree']	tuberculosis: human-adapted	L2.2.1	Mycobacterium tuberculosis
SAMEA115738634	ERR13260894	WGS	UNIVERSITY OF OXFORD, NUFFIELD DEPARTMENT OF MEDIC	ERX12631307	Illumina NovaSeq 6000	PAIRED	RANDOM PCR	GENOMIC	ILLUMINA	ERS20248278	ERP161058	['ERS20248278','b28b5ff0-515d-42d2-bc0f-19e45ec26bb9','ERR13260894','ERX12631307','41867475','PRJEB76547','webin-reads-65416a16a23b','1124794','65416a16a23b','SAMEA115738634','ERP161058']	2021	2024-08-07T20:05:00.000Z			ZAF	Africa																										747	747865552	233909678	PRJEB76547								CRyPTIC_2024	tuberculosis: unclassified		Mycobacterium tuberculosis
SAMN30949974	SRR21690853	WGS	RIVM	SRX17688304	Illumina HiSeq 2500	PAIRED	RANDOM	GENOMIC	ILLUMINA	SRS15219693	SRP399356	['RIVM1259','SRP399356','30949974','bp0','SRX17688304','SRR21690853','SAMN30949974','SRS15219693','882748','PRJNA882748','RIVM1259.bam']	2017	2022-09-23T18:08:00.000Z			NLD	Europe		As reported: diagnostic sample	Homo sapiens	3	human																					381	381094842	111339727	PRJNA882748								input	tuberculosis: unclassified		Mycobacterium tuberculosis
SAMN30950267	SRR21690721	WGS	RIVM	SRX17688436	Illumina HiSeq 2500	PAIRED	RANDOM	GENOMIC	ILLUMINA	SRS15219824	SRP399356	['SAMN30950267','RIVM1552','bp0','SRX17688436','882748','30950267','SRR21690721','PRJNA882748','SRS15219824','RIVM1552.bam','SRP399356']	2017	2022-09-23T18:08:00.000Z			NLD	Europe		As reported: diagnostic sample	Homo sapiens	3	human																					348	348512965	111551184	PRJNA882748								input	tuberculosis: unclassified		Mycobacterium tuberculosis
SAMEA10691759	ERR7975642	WGS	DEPARTMENT OF MOLECULAR BIOLOGY	ERX7541803	Illumina MiSeq	PAIRED	RANDOM	GENOMIC	ILLUMINA	ERS8343538	ERP133108	['24868013','CZ276','ena-EXPERIMENT-TAB-11-01-2022-12:17:05:487-26435','ERS8343538','ERX7541803','784888','ena-RUN-TAB-11-01-2022-12:17:05:487-26436','ERP133108','PRJEB48710','2fc830e0-0f8a-4077-b37b-ad4580bb25b4','SAMEA10691759','ERR7975642']	2019	2022-05-23T12:51:00.000Z			CZE	Europe																										381	381336864	226495523	PRJEB48710			99.44	1620354	50	lineage2.2.1	MDR-TB	['tree','diff','tbprofiler','input']	tuberculosis: unclassified		Mycobacterium tuberculosis
SAMEA5975550	ERR3559802	WGS	FUDAN UNIVERSITY	ERX3559553	Illumina HiSeq 2500	PAIRED	RANDOM PCR	GENOMIC	ILLUMINA	ERS3778387	ERP117507	['ERP117507','ena-STUDY-FUDAN UNIVERSITY-25-09-2019-16:05:44:667-292','ena-EXPERIMENT-FUDAN UNIVERSITY-25-09-2019-16:05:21:817-730','639250','ena-RUN-FUDAN UNIVERSITY-25-09-2019-16:05:21:817-730','ERR3559802','ERS3778387','SC0730','ERX3559553','SAMEA5975550','15231328','PRJEB34582']	2018	2020-06-13T21:01:00.000Z			CHN	Asia		sputum	Homo sapiens	3	human																					766	766521600	323451921	PRJEB34582			99.59	1790140	60	lineage2.2.1	Sensitive	['input','tree','tbprofiler','Menardo_2021','diff']	tuberculosis: human-adapted	L2	Mycobacterium tuberculosis
SAMN18793629	SRR14269978	WGS	NATIONAL INSTITUTE FOR COMMUNICABLE DISEASE CONTROL AND PREVENTION, CHINESE CENTER FOR DISEASE CONTR	SRX10631661	Illumina HiSeq 2000	SINGLE	RANDOM PCR	GENOMIC	ILLUMINA	SRS8727920	SRP315261	['SRP315261','PRJNA722811','SRS8727920','SAMN18793629','SRX10631661','GS06095.tar.gz','bp0','GS06095','722811','ICDC_GS06095','SRR14269978','18793629']	2006	2021-04-19T04:22:00.000Z			CHN	Asia		sputum	Homo sapiens	3	human																					0	781030	641323	PRJNA722811									tuberculosis: unclassified		Mycobacterium tuberculosis
SAMN40566592	SRR28409591	WGS	WADSWORTH CENTER	SRX24014027	Illumina MiSeq	PAIRED	RANDOM	GENOMIC	ILLUMINA	SRS20809156	SRP338930	['SAMN40566592','40566592','SRR28409591','766641','SRP338930','SRS20809156','IDR2000002907-01-01.R1.fastq.gz','PRJNA766641','IDR2000002907-01-01','SRX24014027']	2020	2024-03-21T15:35:00.000Z			USA	North America	New York state		Homo sapiens	3	human																					637	637422061	391276618	PRJNA766641			99.43	1435319	77	lineage1.1.3.1	Sensitive	['input','diff','tree','tbprofiler']	tuberculosis: unclassified		Mycobacterium tuberculosis
SAMN19657666	SRR14782268	WGS	SIMON FRASER UNIVERSITY	SRX11115597	NextSeq 500	PAIRED	RANDOM	GENOMIC	ILLUMINA	SRS9179582	SRP323639	['SRX11115597','SRP323639','TB-111-19473-18_S118','TB-111-19473-18_S118_R1_001.fastq.gz','19657666','bp0','736718','PRJNA736718','SRR14782268','SRS9179582','SAMN19657666']	2018	2021-06-11T23:57:00.000Z		47.03278 N 28.89972 E	MDA	Europe			Homo sapiens	3	human																					593	593873850	245270529	PRJNA736718			99.27	1684105	28	La1.2.BCG	Other	['diff','tbprofiler','tree','input']	tuberculosis: unclassified		Mycobacterium tuberculosis
SAMEA112802262	ERR11068462	WGS	FZB	ERX10515392	NextSeq 2000	PAIRED		GENOMIC	ILLUMINA	ERS14809808	ERP010814	['ERS14809808','SAMEA112802262','287903','33854318','22005011','ena-EXPERIMENT-TAB-21-03-2023-12:28:22:861-127405','PRJEB9680','ERR11068462','ERX10515392','ERP010814','ena-RUN-TAB-21-03-2023-12:28:22:861-127406','ena-STUDY-FZB-22-06-2015-17:16:39:392-292']		2023-07-21T02:06:00.000Z																														922	922617760	309124279	PRJEB9680								input	tuberculosis: unclassified		Mycobacterium tuberculosis
SAMEA5163950	ERR4024757	WGS	WELLCOME SANGER INSTITUTE	ERX4026145	HiSeq X Ten	PAIRED	RANDOM	GENOMIC	ILLUMINA	ERS2971673	ERP112727	['PRJEB30294','26af2624-6414-11e8-bf99-3c4a9275d6c8','SC_EXP_28832_4#244','ERX4026145','14627825','ERP112727','ERS2971673','SC_RUN_28832_4#244','ERR4024757','The_Genomics_of_Multidrug_Resistant_Tuberculosis_Transmission__NIHR_funded_-sc-5364','SAMEA5163950','626130']		2020-04-19T14:54:00.000Z																														335	335884098	72978673	PRJEB30294			99.53	1782569	61	lineage4.1.2	Sensitive	['tbprofiler','input','tree','diff']	tuberculosis: unclassified		Mycobacterium tuberculosis
SAMEA114395990	ERR12057456	WGS	NATIONAL INSTITUTE OF HEALTH DR. RICARDO JORGE	ERX11440652	NextSeq 550	PAIRED	RANDOM	GENOMIC	ILLUMINA	ERS16385053	ERP111748	['37475411','505027','INSA_27102018','ERR12057456','ERP111748','PT_TB0626','ERX11440652','SAMEA114395990','ERS16385053','PRJEB29446']	2021	2023-09-26T06:30:00.000Z			PRT	Europe																										516	516780654	245468288	PRJEB29446			99.55	1338460	46	lineage4.3.4.2	Sensitive	['input','tree','tbprofiler','diff']	tuberculosis: unclassified		Mycobacterium tuberculosis
SAMN40466191	SRR28351599	WGS	FIND, THE FOUNDATION FOR INNOVATIVE NEW DIAGNOSTICS	SRX23956899	Illumina HiSeq X	PAIRED	RANDOM	GENOMIC	ILLUMINA	SRS20757243	SRP495384	['WGS-TB034030232','1087582','SRX23956899','PRJNA1087582','TB034030232','SRP495384','SAMN40466191','TB034030232_R1.fastq.gz','SRS20757243','SRR28351599','40466191']	2020-02	2024-03-15T05:40:00.000Z			MDA	Europe		sputum	Homo sapiens	3	human																					1164	1164006150	502226313	PRJNA1087582			99.69	1665006	48	lineage2.2.1	MDR-TB	['tbprofiler','input','diff','tree']	tuberculosis: unclassified		Mycobacterium tuberculosis
SAMN07514491	SRR6241768	WGS	ECOLE POLYTECHNIQUE FEDERALE DE LAUSANNE	SRX3349137	Illumina MiSeq	PAIRED	RANDOM	GENOMIC	ILLUMINA	SRS2648862	SRP072827	['SRR6241768','SAMN07514491','317287','PRJNA317287','SRP072827','SRX3349137','Tsukuba-1_S8_L001_R2_001.fastq.gz','7514491','SRS2648862','Tsukuba-1']	2000	2017-11-01T06:16:00.000Z	Leprosy		JPN	Asia	Tsukuba	skin	Homo sapiens	3	human																					677	677365668	448462452	PRJNA317287									leprosy		Mycobacterium leprae
SAMN20525019	SRR15368814	WGS	SCHOOL OF PUBLIC HEALTH, FUDAN UNIVERSITY	SRX11671400	Illumina HiSeq 2000	PAIRED	PCR	GENOMIC	ILLUMINA	SRS9703507	SRP330727	['SAMN20525019','SRR15368814','SRS9703507','bp0','SRX11671400','PRJNA751240','2013-East-037','20525019','SRP330727','D132','751240','D132_R1.fastq.gz']	2013	2021-08-08T10:41:00.000Z		30.35 N 120.36 E	CHN	Asia	Zheijiang	sputum	Homo sapiens	3	human																					1224	1224604500	484926299	PRJNA751240			99.53	1858798	63	lineage4.5;lineage2.2.2	Sensitive	['timelapse_Zhejiang_CHN','diff','tbprofiler','tree','input']	tuberculosis: unclassified		Mycobacterium tuberculosis
SAMN07659002	SRR6045406	WGS	MODMEDMICOXFORD	SRX3192460	Illumina MiSeq	PAIRED	RANDOM	GENOMIC	ILLUMINA	SRS2520191	SRP117784	['MMMOSAM:9617a238-d263-4e09-93e1-c02269c4ca06','PRJNA401515','SRR6045406','SAMN07659002','401515','SRP117784','7659002','SRX3192460','MMMOSRA:9617a238-d263-4e09-93e1-c02269c4ca06','SRS2520191']	2016	2017-10-27T16:38:00.000Z			GBR	Europe	Oxford		Homo sapiens	3	human																					412	412621948	262306943	PRJNA401515									NTM: avium complex		Mycobacterium avium
SAMN34294086	SRR24256096	WGS	NIH / NIAID	SRX20051854	NextSeq 500	PAIRED	RANDOM	GENOMIC	ILLUMINA	SRS17387116	SRP433800	['23098','bp0','958249','SRP433800','SRX20051854','SRS17387116','SAMN34294086','TBPO-2481_lib46699_nextseq_ny0023_151bp.filtered_2nd.1.fastq.gz','PRJNA958249','34294086','SRR24256096']	2021	2023-04-21T17:58:00.000Z		48.3794 N 31.1656 E	UKR	Europe		sputum	Homo sapiens	3	human																					535	535492908	179333431	PRJNA958249			99.37	1699928	50	lineage4.1.2.1	Sensitive	['tbprofiler','tree','diff','input']	tuberculosis: unclassified		Mycobacterium tuberculosis
SAMEA7541530	ERR4808993	WGS	CTB/NICD	ERX4678533	Illumina HiSeq 4000	PAIRED	RANDOM	GENOMIC	ILLUMINA	ERS5297983	ERP124931	['SAMEA7541530','run.2891','ERX4678533','22462987','ERP124931','sample.2891','ERS5297983','773296','PRJEB41191','experiment.2891','project.Gates_clinical_isolates','ERR4808993']		2021-11-11T01:17:00.000Z			ZAF	Africa						S				S	S	S	R	S				S		S	S	S	S	S	S	417	417075600	192014463	PRJEB41191	['CRyPTIC_reuse_table','Walker_2022']		99.67	1577084	54	lineage4.3.2.1	Sensitive	['diff','input','tree','CRyPTIC_reuse_table','CRyPTIC_CTB-NICD','Walker_2022','tbprofiler']	tuberculosis: unclassified		Mycobacterium tuberculosis
SAMN09101469	SRR7070503	OTHER	MODMEDMICOXFORD	SRX4001240	Illumina MiSeq	PAIRED		OTHER	ILLUMINA	SRS3283616	SRP076676	['SRR7070503','SRP076676','PRJNA302362','MMMOSRA:5a7e08b3-afc2-42ad-8ca5-bc6bab90c8c7','MMMOSAM:5a7e08b3-afc2-42ad-8ca5-bc6bab90c8c7','SRS3283616','302362','SAMN09101469','SRX4001240','9101469']	2016	2018-04-26T14:29:00.000Z			GBR	Europe			Homo sapiens	3	human																					277	277517502	173079534	PRJNA302362									tuberculosis: unclassified		Mycobacterium tuberculosis
SAMN07344538	SRR5818386	WGS	SAN RAFFAELE	SRX2996665	Illumina HiSeq 2500	PAIRED	RANDOM	GENOMIC	ILLUMINA	SRS2347884	SRP111622	['SAMN07344538','SRP111622','bp0','6899N_WGS','7344538','6899N','SRS2347884','PRJNA393923','SRX2996665','393923','6899N_S19_L001_R1_001.fastq.gz','SRR5818386']		2017-07-12T04:01:00.000Z			DJI	Africa		sputum	Homo sapiens	3	human																					61	61788520	20764134	PRJNA393923								input	tuberculosis: unclassified		Mycobacterium tuberculosis
SAMEA114442829	ERR13195557	WGS	SEOUL NATIONAL UNIVERSITY	ERX12566306	Illumina MiSeq	PAIRED	RANDOM	GENOMIC	ILLUMINA	ERS16430613	ERP151439	['ERR13195557','1022751','SAMEA114442829','41754209','GReAT_KR_198','ERP151439','c7f31963-9edb-49ef-a000-987e031fb6cb','PRJEB66375','ERX12566306','webin-reads-GReAT_KR_198','ERS16430613']	2018	2024-08-05T10:39:00.000Z			KOR	Asia		sputum	Homo sapiens	3	human																					762	762170901	530126495	PRJEB66375									tuberculosis: unclassified		Mycobacterium tuberculosis
SAMN08892544	SRR6964552	WGS	SAN RAFFAELE	SRX3906507	Illumina HiSeq 2500	PAIRED	RANDOM	GENOMIC	ILLUMINA	SRS3142599	SRP128089	['SRX3906507','8892544','PRJNA428596','428596','SRP128089','bp0','140053_140916_100.gatk.bam','SRS3142599','SRR6964552','140053_WGS','140053','SAMN08892544']		2018-04-09T04:28:00.000Z			PAK	Asia			Homo sapiens	3	human		S			R		R	S	S			R	R	R				R			464	464775134	203707757	PRJNA428596	CRyPTIC_WHO2021_PMC7612554		99.44	1370410	30	lineage3;lineage1	Other	['tbprofiler','diff','input','Walker_2022']	tuberculosis: unclassified		Mycobacterium tuberculosis
SAMEA1059542	ERR3337586	WGS	WELLCOME SANGER INSTITUTE	ERX3362295	Illumina HiSeq X Ten	PAIRED	RANDOM	GENOMIC	ILLUMINA	ERS2365130	ERP024108	['SAMEA1059542','ERX3362295','a9531332-be4d-11e7-b52c-3c4a9275d6c8','11844274','SC_EXP_25825_1#194','ERS2365130','ERP024108','512657','SC_RUN_25825_1#194','ERR3337586','PRJEB21813','Mycobacteria_in_non_CF_bronchiectasis_patients-sc-4853']		2019-05-24T21:12:00.000Z																														395	395777946	161865945	PRJEB21813									NTM: avium complex		Mycobacterium avium
SAMN31784857	SRR22333073	WGS	SHANGHAI JIAO TONG UNIVERSITY	SRX18306000	Illumina NovaSeq 6000	SINGLE		GENOMIC	ILLUMINA	SRS15796679	SRP408585	['bp0','SRX18306000','903131','SAMN31784857','SRR22333073','31784857','SRP408585','L1HGG290137--Mm066.R1.raw.fastq.gz','BDQ-Mm066','SRS15796679','PRJNA903131']	2022	2022-11-18T11:07:00.000Z		31.24 N 121.2628 E	CHN	Asia	Shanghai	laboratory, experimental evolution																								1340	1340865202	417498425	PRJNA903131									NTM: unclassified		Mycobacterium marinum
SAMN09099948	SRR7069305	OTHER	MODMEDMICOXFORD	SRX4000058	Illumina MiSeq	PAIRED		OTHER	ILLUMINA	SRS3282222	SRP076676	['PRJNA302362','302362','SAMN09099948','SRP076676','MMMOSAM:c303a64e-7d28-4a0b-aeb8-146b1782be11','SRS3282222','SRX4000058','SRR7069305','MMMOSRA:c303a64e-7d28-4a0b-aeb8-146b1782be11','9099948']	2016	2018-04-26T14:19:00.000Z			GBR	Europe			Homo sapiens	3	human																					237	237733133	136818534	PRJNA302362									tuberculosis: unclassified		Mycobacterium tuberculosis
SAMEA1688607	ERR216913	WGS	SC	ERX191578	Illumina HiSeq 2000	PAIRED	RANDOM	GENOMIC	ILLUMINA	ERS156651	ERP001072	['ERR216913','ERX191578','1884401','ERP001072','6001736-sc-2012-07-19T15:36:10Z-1451500','ERS156651','SC_RUN_8668_1#15','PRJEB2794','SC_EXP_8668_1#15','Karonga_Prevention_Study__KPS____whole_genome_sequ','Karonga_Prevention_Study__KPS____whole_genome_sequencing_in_a_whole_population-sc-2011-12-13T10:33:26Z-2066','SAMEA1688607','204548']	2002	2013-01-18T10:53:00.000Z			MWI	Africa	Karonga	sputum	Homo sapiens	3	human							S						S								354	354502800	160800033	PRJEB2794	Coll_2018		99.64	1840848	40	lineage4.3.4.2.1	Sensitive	['Coll_2018','Menardo_2021','tbprofiler','input','tree','Menardo_2018','diff','Napier_2020','Karonga_Prevention_Study']	tuberculosis: human-adapted	L4.3.4.2.1	Mycobacterium tuberculosis
SAMEA7561820	ERR4829382	WGS	SAN RAFFAELE SCIENTIFIC INSTITUTE	ERX4699366	NextSeq 500	PAIRED	RANDOM	GENOMIC	ILLUMINA	ERS5318455	ERP124983	['ERX4699366','run.16591','ERP124983','ERS5318455','ERR4829382','experiment.16591','sample.16591','22477389','773309','SAMEA7561820','PRJEB41242','project.Italy']		2021-11-11T07:04:00.000Z			ITA	Europe						S				S	I	R	S	S				R		S	S	S	S	S	R	475	475204508	188326850	PRJEB41242	['Walker_2022','CRyPTIC_reuse_table']		99.32	1723114	54	lineage4.8	MDR-TB	['CRyPTIC_SanRaffaele','tree','tbprofiler','input','diff','CRyPTIC_reuse_table','Walker_2022']	tuberculosis: unclassified		Mycobacterium tuberculosis
SAMN13207983	SRR10397131	WGS	NIH / NIAID	SRX7097496	Illumina MiSeq	PAIRED	RANDOM	GENOMIC	ILLUMINA	SRS5609866	SRP228479	['bp0','SRR10397131','3648','TB-CPath-Shubladze-IS-1032-640_S2_R1_001.fastq.gz','SRP228479','587747','SRS5609866','SAMN13207983','PRJNA587747','13207983','SRX7097496']	2017	2019-11-05T17:40:00.000Z		41.7151 N 44.8271 E	GEO	Asia	Tbilisi	sputum	Homo sapiens	3	human																					332	332306606	146609868	PRJNA587747								input	tuberculosis: unclassified		Mycobacterium tuberculosis
SAMEA7553718	ERR4820351	WGS	PUBLIC HEALTH ENGLAND	ERX4690193	Illumina MiSeq	PAIRED	RANDOM	GENOMIC	ILLUMINA	ERS5310363	ERP124941	['ERS5310363','ERR4820351','PRJEB41201','ERX4690193','773303','22473108','run.23172','experiment.23172','project.PHE-TB','SAMEA7553718','ERP124941','sample.23172']		2021-11-11T01:43:00.000Z			GBR	Europe																										264	264899573	175828037	PRJEB41201			99.92	1248316	42	lineage4.9	Sensitive	['input','tbprofiler','CRyPTIC_PHE','diff']	tuberculosis: unclassified		Mycobacterium tuberculosis
SAMEA8955409	ERR6201852	WGS	ANSES	ERX5836997	NextSeq 500	PAIRED	RANDOM	GENOMIC	ILLUMINA	ERS6638172	ERP130302	['SAMEA8955409','ena-STUDY-ANSES-05-07-2021-12:32:41:637-1413','14Z005338','webin-reads-14Z005338','ERR6201852','PRJEB46102','30673304','ERP130302','ERX5836997','ERS6638172','876704']	2014	2022-09-15T07:54:00.000Z			FRA	Europe			Bos taurus	3	domestic cattle																					341	341788198	151590844	PRJEB46102								input	tuberculosis: animal-adapted	La1	Mycobacterium bovis
SAMN18146384	SRR13861640	WGS	UNIVERISTY OF ANTWERP	SRX10242503	Illumina HiSeq 2500	PAIRED		GENOMIC	ILLUMINA	SRS8383745	SRP308980	['SRX10242503','ID281254464','STUDYSPUTUM1000K-FASTA7-MPER51.89-CONTPaer-CPER48.11-SEED281254464.R1.fastq.gz','SRP308980','SRS8383745','SPUTUM1000K-FASTA7-MPER51.89-CONTPaer-CPER48.11-SEED281254464','SAMN18146384','706121','bp0','18146384','PRJNA706121','SRR13861640']	2021	2021-03-05T03:56:00.000Z						simulated/in silico																								300	300000000	159653072	PRJNA706121								['input','denylist','laboratory_synthetic']	tuberculosis: human-adapted	L4	Mycobacterium tuberculosis	H37Rv
SAMN31047223	SRR21745978	AMPLICON	TAIWAN CENTERS FOR DISEASE CONTROL	SRX17741534	Ion Torrent S5	SINGLE	PCR	GENOMIC	ION_TORRENT	SRS15270404	SRP400129	['SAMN31047223','IonXpress_021.180200031.fastq','31047223','SRR21745978','884755','tNGS-TWCDC001','PRJNA884755','SRS15270404','SRP400129','SRX17741534','S001']	2018	2022-09-28T19:38:00.000Z		25.02 N 121.35 E	TWN	Asia		lung	Homo sapiens	3	human																					63	63102721	48253747	PRJNA884755									tuberculosis: unclassified		Mycobacterium tuberculosis
SAMEA12854460	ERR11245473	WGS	SWISS TROPICAL AND PUBLIC HEALTH INSTITUTE	ERX10653677	Illumina NovaSeq 6000	SINGLE	RANDOM	GENOMIC	ILLUMINA	ERS10461349	ERP135175	['8cc6b8bd-130a-4c76-a0b2-3197bafe5cc6','ena-RUN-TAB-17-04-2023-19:57:14:615-7044','ERS10461349','ERP135175','SAMEA12854460','34308028','930268','G43478','ena-EXPERIMENT-TAB-17-04-2023-19:57:14:614-7043','ERX10653677','ERR11245473','PRJEB50582']	2015	2023-07-27T11:27:00.000Z			GEO	Asia		sputum																								366	366924112	123183198	PRJEB50582									tuberculosis: unclassified		Mycobacterium tuberculosis
SAMEA7562292	ERR4829853	WGS	SAN RAFFAELE SCIENTIFIC INSTITUTE	ERX4699837	NextSeq 500	PAIRED	RANDOM	GENOMIC	ILLUMINA	ERS5318926	ERP124983	['SAMEA7562292','22477860','ERX4699837','run.31559','ERP124983','project.Italy','ERS5318926','ERR4829853','experiment.31559','PRJEB41242','773309','sample.31559']		2021-11-11T07:59:00.000Z																														257	257034097	96973815	PRJEB41242			99.52	1661279	54	lineage2.2.1	MDR-TB	['input','tbprofiler','CRyPTIC_SanRaffaele','diff','tree']	tuberculosis: unclassified		Mycobacterium tuberculosis
SAMEA5975608	ERR3559860	WGS	FUDAN UNIVERSITY	ERX3559611	Illumina HiSeq 2500	PAIRED	RANDOM PCR	GENOMIC	ILLUMINA	ERS3778445	ERP117507	['SC0788','ERX3559611','SAMEA5975608','ena-RUN-FUDAN UNIVERSITY-25-09-2019-16:05:21:820-788','PRJEB34582','ERP117507','639250','ena-EXPERIMENT-FUDAN UNIVERSITY-25-09-2019-16:05:21:820-788','ERR3559860','15231386','ena-STUDY-FUDAN UNIVERSITY-25-09-2019-16:05:44:667-292','ERS3778445']	2018	2020-06-13T21:12:00.000Z			CHN	Asia		sputum	Homo sapiens	3	human																					816	816550800	346758259	PRJEB34582			99.59	1776984	60	lineage2.2.1	Sensitive	['tbprofiler','Menardo_2021','tree','input','diff']	tuberculosis: human-adapted	L2	Mycobacterium tuberculosis
SAMN02934434	SRR1524144	ChIP-Seq	ISB	SRX660909	Illumina Genome Analyzer IIx	SINGLE	ChIP	GENOMIC	ILLUMINA	SRS665894	SRP044777	['Chipseq_Rv2827c_B627','SRR1524144','255984','Rv2827c_B627','SRP044777','SRX660909','PRJNA255984','SAMN02934434','SRS665894','2934434','82_3_3_66091AAXX_051313_ChIP_627_MTB_Rv2827c_TETR_Genome_sorted.bam']	2014	2014-10-20T12:54:00.000Z		47.6097 N 122.3331 W	USA	North America	Washington,Seattle		Homo sapiens	3	human																					452	452499696	165596763	PRJNA255984									tuberculosis: human-adapted	L4	Mycobacterium tuberculosis	H37Rv
SAMEA3671468	ERR1199081	WGS	UNIVERSITY OF BASEL	ERX1271339	Illumina HiSeq 2500	SINGLE	RANDOM	GENOMIC	ILLUMINA	ERS978617	ERP012852	['343620','ERX1271339','ena-EXPERIMENT-UNIVERSITY OF BASEL-05-01-2016-09:46:14:199-108','ena-STUDY-UNIVERSITY OF BASEL-19-10-2015-17:08:25:268-8','ERP012852','5806888','ena-RUN-UNIVERSITY OF BASEL-05-01-2016-09:46:14:199-108','SAMEA3671468','PRJEB11460','ERS978617','G01463','ERR1199081']		2016-09-29T15:17:00.000Z																														432	432130140	296880447	PRJEB11460								['Napier_2020','Stucki_2016','Menardo_2021']	tuberculosis: human-adapted	L4.6.1.1	Mycobacterium tuberculosis
SAMEA1530830	ERR176639	WGS	SC	ERX152785	Illumina HiSeq 2000	PAIRED	RANDOM	GENOMIC	ILLUMINA	ERS141709	ERP001072	['SAMEA1530830','ERS141709','Karonga_Prevention_Study__KPS____whole_genome_sequ','SC_RUN_8205_6#2','ERP001072','Karonga_Prevention_Study__KPS____whole_genome_sequencing_in_a_whole_population-sc-2011-12-13T10:33:26Z-2066','204548','ERX152785','98002873-sc-2012-05-29T14:58:28Z-1428722','SC_EXP_8205_6#2','ERR176639','PRJEB2794','1759851']	1998	2012-10-12T09:26:00.000Z			MWI	Africa	Karonga	sputum	Homo sapiens	3	human					S		S					S	S	S							208	208752200	102310970	PRJEB2794	Coll_2018		95.97	1797607	41	lineage4.3.4.2.1	Sensitive	['Menardo_2018','Menardo_2021','Coll_2018','tree','diff','tbprofiler','input','Karonga_Prevention_Study','Napier_2020']	tuberculosis: human-adapted	L4.3.4.2.1	Mycobacterium tuberculosis
SAMEA3170668	ERR852807	WGS	THE WELLCOME TRUST SANGER INSTITUTE	ERX932445	Illumina HiSeq 2000	PAIRED	RANDOM	GENOMIC	ILLUMINA	ERS625105	ERP003279	['ERR852807','PRJEB4025','SAMEA3170668','222603','ERS625105','ERX932445','3484172','SC_RUN_15335_8#13','SC_EXP_15335_8#13','ERP003279','Global_and_local_genomics_of_Mycobacterium_ulcerans-sc-2013-06-06T12:45:33Z-2656','ITM_042769-sc-2187962']		2016-01-17T02:46:00.000Z																														464	464288600	238198000	PRJEB4025									NTM: unclassified		Mycobacterium ulcerans
SAMEA7156393	ERR5863733	WGS	SWISS TROPICAL AND PUBLIC HEALTH INSTITUTE	ERX5509528	Illumina HiSeq 2500	PAIRED		GENOMIC	ILLUMINA	ERS4916856	ERP123095	['SAMEA7156393','ERS4916856','G36003','ERP123095','SRS8942244','PRJEB39561','ena-EXPERIMENT-Swiss Tropical and Public Health Institute-03-05-2021-19:33:15:105-197','ena-STUDY-Swiss Tropical and Public Health Institute-27-07-2020-11:23:30:592-1894','ERR5863733','674180','19060716','ena-RUN-Swiss Tropical and Public Health Institute-03-05-2021-19:33:15:105-197','ERX5509528']		2021-05-15T00:07:00.000Z			GEO	Asia																										694	694125934	364053670	PRJEB39561			99.43	1639630	37	lineage2.2.1	MDR-TB	['input','tree','R-MDR_GEO','diff','tbprofiler']	tuberculosis: unclassified		Mycobacterium tuberculosis
SAMN40445354	SRR28339289	WGS	RESEARCH INSITUTE OF TUBERCULOSIS	SRX23945862	NextSeq 550	PAIRED	RANDOM	GENOMIC	ILLUMINA	SRS20747698	SRP495131	['bp0','SRS20747698','CHR5-150121-0004_S15_R1_001.fastq.gz','SAMN40445354','PRJNA1087460','1087460','SRP495131','CHR5_2','SRR28339289','SRX23945862','40445354']	2015	2024-03-13T22:01:00.000Z		35.77 N 139.51 E	JPN	Asia		sputum	Homo sapiens	3	human																					464	464577935	195196223	PRJNA1087460			99.51	1701219	57	lineage2.2.1	Pre-XDR-TB	['input','tbprofiler','diff','tree']	tuberculosis: unclassified		Mycobacterium tuberculosis
SAMN43397390	SRR30444000	WGS	WADSWORTH CENTER	SRX25869140	NextSeq 500	PAIRED	RANDOM	GENOMIC	ILLUMINA	SRS22482705	SRP338930	['SAMN43397390','43397390','IDR2400038687-01-01.R1.fastq.gz','SRP338930','SRR30444000','766641','SRX25869140','PRJNA766641','IDR2400038687-01-01','SRS22482705']	2024	2024-08-28T16:56:00.000Z			USA	North America	New York state	As reported: bronchoalveolar lavage	Homo sapiens	3	human																					426	426922184	187181496	PRJNA766641									tuberculosis: unclassified		Mycobacterium tuberculosis
SAMN41154530	SRR28868842	WGS	MDUPHL	SRX24428209	NextSeq 550	PAIRED	RANDOM	GENOMIC	ILLUMINA	SRS21182780	SRP399923	['AUSMDU00076134_S38_R1_001.fastq.gz','SRP399923','857537','AUSMDU00076134','SRR28868842','SRX24428209','41154530','SAMN41154530','SRS21182780','PRJNA857537']	2022	2024-05-01T23:05:00.000Z			AUS	Oceania	Victoria		Homo sapiens	3	human																					1492	1492324235	683318367	PRJNA857537			99.62	1410717	48	lineage3	Other	['diff','input','tbprofiler','tree']	tuberculosis: unclassified		Mycobacterium tuberculosis
SAMEA1018890	ERR046846	WGS	SC	ERX023908	Illumina HiSeq 2000	PAIRED	RANDOM	GENOMIC	ILLUMINA	ERS031495	ERP000276	['ERR046846','ERS031495','728202','PRJEB2221','Bir_232-sc-2011-04-19T12:42:12Z-1125219','SC_RUN_6540_5#22','SC_EXP_6540_5#22','203976','SAMEA1018890','Mycobacterium tuberculosis pilot-sc-2010-07-26','ERX023908','ERP000276']	2006	2014-09-04T01:28:00.000Z			GBR	Europe	Midlands		Homo sapiens	3	human					S		S					S	S								991	991021800	636761585	PRJEB2221	CRyPTIC_WHO2021_PMC7612554		99.16	1123259	17	lineage3	Sensitive	['Napier_2020','input','tbprofiler','tree','diff','Shuaib_2022','Walker_2022']	tuberculosis: unclassified		Mycobacterium tuberculosis
SAMEA113538018	ERR11465910	WGS	FZB	ERX10872067	NextSeq 500	PAIRED		GENOMIC	ILLUMINA	ERS15534439	ERP147571	['ERS15534439','d05d2f15-c027-4055-b906-d9d6d110849e','SAMEA113538018','ERP147571','35506395','ena-RUN-TAB-22-05-2023-12:53:16:233-7259','PRJEB62480','ERR11465910','BTB-250','979605','ERX10872067','ena-EXPERIMENT-TAB-22-05-2023-12:53:16:232-7258']		2023-09-17T03:11:00.000Z			BWA	Africa																										931	931064824	413105709	PRJEB62480			96.31	1485263	43	lineage4.1.1.3	Sensitive	['input','diff','tree','Kopanyo','tbprofiler']	tuberculosis: unclassified		Mycobacterium tuberculosis
SAMN06091891	SRR5065229	WGS	UNIVERSITY OF MELBOURNE	SRX2385596	Illumina HiSeq 2500	PAIRED	RANDOM	GENOMIC	ILLUMINA	SRS1827661	SRP094134	['SAMN06091891','SRP094134','355614','02MTB1933_S167_L002_1.fastq.gz','SRX2385596','HCMC0194','PRJNA355614','SRS1827661','6091891','bp0','SRR5065229']	2011-02	2016-11-30T22:48:00.000Z		10.82 N 106.63 E	VNM	Asia	Ho Chi Minh City	sputum	Homo sapiens	3	human																					624	624140800	293103830	PRJNA355614			98.85	1454453	48	lineage2.2.1	Sensitive	['diff','tree','Menardo_2021','tbprofiler','input','Napier_2020']	tuberculosis: human-adapted	L2.2.1	Mycobacterium tuberculosis
SAMN35339860	SRR24710153	WGS	NIH / NIAID	SRX20488784	NextSeq 2000	PAIRED	RANDOM	GENOMIC	ILLUMINA	SRS17799521	SRP439184	['SRX20488784','SRP439184','975605','SRS17799521','SRR24710153','SAMN35339860','16797','35339860','bp0','PRJNA975605','TBPO-1289_lib50289_nextseq_ny0050_151bp.filtered_2_bwa.1.fastq.gz']	2020	2023-05-23T22:04:00.000Z		48.0196 N 66.9237 E	KAZ	Asia		bronchoalveolar lavage	Homo sapiens	3	human																					530	530235594	183373563	PRJNA975605			99.45	1672880	55	lineage2.2.1	Sensitive	['input','tree','tbprofiler','diff']	tuberculosis: unclassified		Mycobacterium tuberculosis
SAMN37457692	SRR26112771	WGS	WADSWORTH CENTER	SRX21826738	NextSeq 550	PAIRED	RANDOM	GENOMIC	ILLUMINA	SRS18926347	SRP338930	['SRX21826738','PRJNA766641','766641','IDR2200062141-01-01.R1.fastq.gz','SAMN37457692','IDR2200062141','SRP338930','SRS18926347','IDR2200062141-01-01','37457692','SRR26112771']	2022	2023-09-19T16:28:00.000Z			USA	North America	New York state	bronchial wash	Homo sapiens	3	human																					571	571920137	252474048	PRJNA766641									tuberculosis: unclassified		Mycobacterium tuberculosis
SAMN13169484	['SRR10380219','SRR26282624']	WGS		['SRX7081094','SRX21991693']	['Illumina MiSeq','Sequel II']	['SINGLE','PAIRED']	RANDOM	GENOMIC	['ILLUMINA','PACBIO_SMRT']	SRS5596860		['TB6976','bp0','6976','13169484','SRR26282624','TB6976_demultiplex.bc1015_BAK8B_OA--bc1015_BAK8B_OA.hifi_reads.fastq.gz','SRR10380219','SRX21991693','SRX7081094','SRS5596860','SRP227831','SAMN13169484','TB-CPath-Valeriu-IS-1009-6521_S256_R1_001.fastq.gz','586859','PRJNA586859']				47.0105 N 28.8638 E	MDA	Europe	Chisinau	sputum	Homo sapiens	3	human																					934	935249685	499470055	PRJNA586859								['input','Menardo_2021']	tuberculosis: human-adapted	L4	Mycobacterium tuberculosis
SAMEA5542196	ERR3256286	WGS	LSHTM	ERX3283055	Illumina MiSeq	PAIRED	PCR	GENOMIC	ILLUMINA	ERS3344254	ERP114520	['ERR3256286','ena-EXPERIMENT-LSHTM-29-03-2019-14:35:33:806-178','SAMEA5542196','ERX3283055','ERP114520','mtb_drs2_PHL-D2012-0117_S16','12343566','556171','PRJEB31905','ERS3344254','ena-STUDY-LSHTM-28-03-2019-12:03:37:355-131','ena-RUN-LSHTM-29-03-2019-14:35:33:806-178']		2019-07-23T14:25:00.000Z			PHL	Asia																										625	625559178	371519027	PRJEB31905			99.21	1585395	104	lineage1.2.1.2.1	Sensitive	['diff','Menardo_2021','input','Napier_2020','tbprofiler','tree']	tuberculosis: human-adapted	L2.2.1	Mycobacterium tuberculosis
SAMN21857521	SRR16089687	WGS	WADSWORTH CENTER - NYS DOH	SRX12376056	Illumina MiSeq	PAIRED	RANDOM	GENOMIC	ILLUMINA	SRS10346962	SRP338930	['IDR1800016341-01-02_S4_L001_R1_001.fastq.gz','IDR1800016341','766641','PRJNA766641','SRX12376056','SRP338930','SAMN21857521','SRS10346962','21857521','SRR16089687']	2018	2021-09-27T17:00:00.000Z			USA	North America	New York state		Homo sapiens	3	human					S		S					S	S	S							531	531530665	307739919	PRJNA766641	CRyPTIC_WHO2021_PMC7612554		99.47	1563321	86	lineage1.2.1.2	Other	['input','tbprofiler','tree','Walker_2022','diff']	tuberculosis: unclassified		Mycobacterium tuberculosis
SAMN40475223	SRR28388302	AMPLICON	HARVARD TH CHAN SCHOOL OF PUBLIC HEALTH	SRX23993170	Illumina MiSeq	PAIRED	PCR	GENOMIC	ILLUMINA	SRS20790287	SRP496435	['SAMN40475223','SRX23993170','28418-Access gr3','40475223','bp0','PRJNA1088513','V27_S36_L001_R1_001.fastq.gz','SRR28388302','1088513','SRS20790287','SRP496435']		2024-03-20T00:42:00.000Z			USA	North America	PA, Upitt	As reported: Gran	Macaca fascicularis	3	crab-eating macaque																					86	86971550	64159138	PRJNA1088513									tuberculosis: human-adapted	L4	Mycobacterium tuberculosis	Erdman
SAMN11658408	SRR9077873	WGS	US CENTERS FOR DISEASE CONTROL AND PREVENTION	SRX5853135	Illumina MiSeq	PAIRED	RANDOM PCR	GENOMIC	ILLUMINA	SRS4777005	SRP198751	['SRR9077873','PRJNA542112','542112','PRJNA531911','SRX5853135','DHQP2018-32-35-01','SRS4777005','DHQP2018-32-35-01_R1_001.fastq.gz','SAMN11658408','11658408','SRP198751']	2018	2019-05-17T11:06:00.000Z			USA	North America																										537	537294470	335990177	PRJNA542112									unclassified mycobacteria		Mycobacterium sp.
SAMN41389482	SRR29017423	WGS	FIND, THE FOUNDATION FOR INNOVATIVE NEW DIAGNOSTICS	SRX24544298	Illumina HiSeq 2000	PAIRED	RANDOM	GENOMIC	ILLUMINA	SRS21288825	SRP507535	['1109295','SRP507535','SRS21288825','41389482','SRR29017423','1019C8_5867458D0E4F','SAMN41389482','SRX24544298','1019C8_5867458D0E4F_2015-00810','TB-IS-1044-2015-00810_S282_R1_001.fastq.gz','PRJNA1109295']	2014	2024-05-14T09:39:00.000Z			BGD	Asia			Homo sapiens	3	human																					915	915438708	406893906	PRJNA1109295			99.54	1673009	56	lineage2.2.1	Pre-XDR-TB	['tree','tbprofiler','diff','input','WHO_mutations_2023']	tuberculosis: unclassified		Mycobacterium tuberculosis
SAMN15407149	SRR12120060	AMPLICON	GENOSCREEN	SRX8641380	NextSeq 500	PAIRED	PCR	GENOMIC	ILLUMINA	SRS6926102	SRP269393	['SRS6926102','SRP269393','bp0','SRR12120060','15407149','PRJNA643242','643242','7-4','DRC_Deeplex1322','SAMN15407149','7-4_S7_L001_R1_001.fastq.gz','SRX8641380']	2016	2020-06-30T17:28:00.000Z			COD	Africa		sputum	Homo sapiens	3	human																					94	94462343	51622393	PRJNA643242									tuberculosis: unclassified		Mycobacterium tuberculosis
SAMN34626830	SRR24445364	AMPLICON	HARVARD TH CHAN SCHOOL OF PUBLIC HEALTH	SRX20232767	Illumina MiSeq	PAIRED	PCR	GENOMIC	ILLUMINA	SRS17567114	SRP436110	['SRP436110','SRX20232767','PRJNA967652','bp0','29418-LLLgr15_S77_L001_R1_001.fastq.gz','967652','DNA-230209FOR-214','SRR24445364','34626830','29418_IgG_LLL gr 15','SAMN34626830','SRS17567114']	2019	2023-05-05T11:03:00.000Z			USA	North America	Pittsburg	lung	Macaca fascicularis	3	crab-eating macaque																					47	47660974	34649178	PRJNA967652									tuberculosis: human-adapted	L4	Mycobacterium tuberculosis	Erdman
SAMEA12851933	ERR11244056	WGS	SWISS TROPICAL AND PUBLIC HEALTH INSTITUTE	ERX10652260	Illumina NovaSeq 6000	SINGLE	RANDOM	GENOMIC	ILLUMINA	ERS10459878	ERP135175	['ena-RUN-TAB-17-04-2023-19:57:14:126-4210','930268','G43621','ERP135175','8cc6b8bd-130a-4c76-a0b2-3197bafe5cc6','ERR11244056','ERX10652260','ERS10459878','34306502','PRJEB50582','ena-EXPERIMENT-TAB-17-04-2023-19:57:14:125-4209','SAMEA12851933']	2015	2023-07-27T09:53:00.000Z			GEO	Asia		sputum																								342	342937824	122233028	PRJEB50582									tuberculosis: unclassified		Mycobacterium tuberculosis
SAMN41598368	SRR29230676	WGS	FIND, THE FOUNDATION FOR INNOVATIVE NEW DIAGNOSTICS	SRX24749679	Illumina HiSeq 2000	PAIRED	RANDOM	GENOMIC	ILLUMINA	SRS21470267	SRP507535	['SRX24749679','SRS21470267','PRJNA1109295','B9141A_B9679E4AF316','TB-IS-1043-TBDM102089-56_S234_R1_001.fastq.gz','SRR29230676','1109295','SAMN41598368','41598368','B9141A_B9679E4AF316_TBDM102089','SRP507535']		2024-05-30T06:13:00.000Z			IND	Asia			Homo sapiens	3	human																					184	184760580	77010015	PRJNA1109295								WHO_mutations_2023	tuberculosis: unclassified		Mycobacterium tuberculosis
SAMEA7555850	ERR4822429	WGS	IML GAUTING	ERX4692419	NextSeq 500	PAIRED	RANDOM	GENOMIC	ILLUMINA	ERS5312493	ERP124948	['ERX4692419','run.26208','ERP124948','773305','22475205','project.Cryptic_3rd','ERR4822429','SAMEA7555850','sample.26208','PRJEB41208','experiment.26208','ERS5312493']		2021-11-11T03:07:00.000Z										S				S	S	S	S	S				S		S	S	S	S	S	S	637	637724544	271712496	PRJEB41208	CRyPTIC_reuse_table		99.67	1719654	58	lineage4.8	Sensitive	['tree','tbprofiler','diff','CRyPTIC_reuse_table','CRyPTIC_Gauting','input']	tuberculosis: unclassified		Mycobacterium tuberculosis
SAMN39286787	SRR27450443	WGS	MDUPHL	SRX23122234	NextSeq 550	PAIRED	RANDOM	GENOMIC	ILLUMINA	SRS20075786	SRP399923	['SRP399923','SRS20075786','AUSMDU00031611_S158_R1_001.fastq.gz','SAMN39286787','SRX23122234','SRR27450443','PRJNA857537','857537','AUSMDU00031611','39286787']	2019	2024-01-07T19:29:00.000Z			AUS	Oceania	Victoria		Homo sapiens	3	human																					821	821720878	346465175	PRJNA857537			99.65	1675893	57	lineage2.2.1	Other	['input','diff','tree','tbprofiler']	tuberculosis: unclassified		Mycobacterium tuberculosis
SAMEA112804746	ERR11080916	WGS	FZB	ERX10528285	NextSeq 500	PAIRED		GENOMIC	ILLUMINA	ERS14812292	ERP010814	['287903','33892843','ERS14812292','ena-STUDY-FZB-22-06-2015-17:16:39:392-292','ERP010814','SAMEA112804746','ena-RUN-TAB-22-03-2023-09:21:25:275-111931','ena-EXPERIMENT-TAB-22-03-2023-09:21:25:275-111930','ERX10528285','ERR11080916','3171-14','PRJEB9680']		2023-07-21T04:01:00.000Z																														764	764877554	318755268	PRJEB9680			99.49	1747629	59	lineage2.2.1	MDR-TB	['tree','tbprofiler','diff','input']	tuberculosis: unclassified		Mycobacterium tuberculosis
SAMN18118121	SRR13837570	WGS	UNIVERISTY OF ANTWERP	SRX10215951	Illumina HiSeq 2500	PAIRED		GENOMIC	ILLUMINA	SRS8360714	SRP308980	['706121','SRX10215951','SRR13837570','ID3037129183','SRP308980','bp0','STUDYCOV20-FASTA23-MCOV20-CONTMix1-CPER5-SEED3037129183.R1.fastq.gz','18118121','SAMN18118121','PRJNA706121','COV20-FASTA23-MCOV20-CONTMix1-CPER5-SEED3037129183','SRS8360714']	2021	2021-03-03T03:50:00.000Z						simulated/in silico																								92	92874000	48995260	PRJNA706121								['laboratory_synthetic','denylist','input']	tuberculosis: human-adapted	L4	Mycobacterium tuberculosis	H37Rv
SAMN23376379	SRR16997077	WGS	SHANGHAI PULMONARY HOSPITAL	SRX13187285	Illumina HiSeq X	SINGLE	cDNA	GENOMIC	ILLUMINA	SRS11115770	SRP347153	['SRX13187285','90','SRS11115770','SAMN23376379','780966','PRJNA780966','SRR16997077','SRP347153','23376379','UM200925T0090_S143_L003_R1_001 (paired, trimmed pairs) assembly consensus.fa']	2020-03	2021-11-22T05:11:00.000Z			CHN	Asia	Shanghai		Homo sapiens	3	human																					7	7877218	2117781	PRJNA780966									NTM: unclassified		Mycobacterium kansasi
SAMEA7547050	ERR4813544	WGS	UNIVERSIDAD PERUANA CAYETANO HEREDIA	ERX4683534	Illumina NovaSeq 6000	PAIRED	RANDOM	GENOMIC	ILLUMINA	ERS5303704	ERP124939	['project.Peru_Wellcome','ERR4813544','ERP124939','experiment.32246','ERX4683534','ERS5303704','run.32246','SAMEA7547050','773301','PRJEB41199','22466443','sample.32246']	2019	2021-11-10T10:08:00.000Z			PER	South America						S				S	S	S	S	S				S		S	S	S	S	S	S	1192	1192829332	380046463	PRJEB41199	['CRyPTIC_reuse_table','Walker_2022']		99.56	1874822	70	lineage4.3.3	Sensitive	['CRyPTIC_UPCH','standford','input','Walker_2022','diff','CRyPTIC_reuse_table','tbprofiler','tree']	tuberculosis: unclassified		Mycobacterium tuberculosis
SAMEA1569170	ERR190367	WGS	SC	ERX165057	Illumina HiSeq 2000	PAIRED	RANDOM	GENOMIC	ILLUMINA	ERS142430	ERP001072	['1802614','SC_EXP_8289_6#40','ERR190367','SAMEA1569170','PRJEB2794','ERS142430','204548','Karonga_Prevention_Study__KPS____whole_genome_sequ','2007612-sc-2012-05-29T15:14:59Z-1429345','SC_RUN_8289_6#40','Karonga_Prevention_Study__KPS____whole_genome_sequencing_in_a_whole_population-sc-2011-12-13T10:33:26Z-2066','ERP001072','ERX165057']	2002	2012-12-09T19:19:00.000Z			MWI	Africa	Karonga	sputum	Homo sapiens	3	human																					0	280200	299326	PRJEB2794								['input','Karonga_Prevention_Study']	tuberculosis: unclassified		Mycobacterium tuberculosis
SAMEA12851611	ERR11243893	WGS	SWISS TROPICAL AND PUBLIC HEALTH INSTITUTE	ERX10652097	Illumina NovaSeq 6000	SINGLE	RANDOM	GENOMIC	ILLUMINA	ERS10459710	ERP135175	['ERP135175','34306334','ena-RUN-TAB-17-04-2023-19:57:14:078-3884','PRJEB50582','G44188','ERR11243893','ERS10459710','ERX10652097','ena-EXPERIMENT-TAB-17-04-2023-19:57:14:077-3883','930268','SAMEA12851611','8cc6b8bd-130a-4c76-a0b2-3197bafe5cc6']	2015	2023-07-27T09:51:00.000Z			GEO	Asia		sputum																								464	464174588	155996383	PRJEB50582									tuberculosis: unclassified		Mycobacterium tuberculosis
SAMEA104093458	ERR2747676	WGS	WELLCOME SANGER INSTITUTE	ERX2760730	Illumina HiSeq 2500	PAIRED	RANDOM	GENOMIC	ILLUMINA	ERS1757351	ERP021867	['ERX2760730','PRJEB19799','SAMEA104093458','ERS1757351','9877755','ERP021867','Exploring_the_richness_of_Mycobacterium_bovis_strain_diversity-sc-4667','480613','d6ac4140-07ce-11e7-a0c0-3c4a9275d6c8','ERR2747676','SC_EXP_23362_7#82','SC_RUN_23362_7#82']		2018-08-22T14:09:00.000Z			GBR	Europe																										88	88073000	28188091	PRJEB19799								['bovis_GBR','input']	tuberculosis: animal-adapted	La1	Mycobacterium bovis
SAMN15701056	SRR12367033	WGS	DIVISION OF GENOMIC MEDICINE AND INNOVATION SUPPORT	SRX8866276	NextSeq 500	SINGLE	RANDOM PCR	GENOMIC	ILLUMINA	SRS7127246	SRP275544	['SAMN15701056','SRX8866276','SRS7127246','SRP275544','650263','15701056','SRR12367033','MTBDR180096_S84_good_1.fastq.gz','bp0','MTBDR180096','PRJNA650263']	2019	2020-08-03T04:31:00.000Z		15.87 N 100.99 E	THA	Asia		sputum	Homo sapiens	3	human																					75	75667638	38656039	PRJNA650263									tuberculosis: unclassified		Mycobacterium tuberculosis
SAMN07659758	SRR6046879	WGS	MODMEDMICOXFORD	SRX3193906	Illumina MiSeq	PAIRED	RANDOM	GENOMIC	ILLUMINA	SRS2521687	SRP117784	['SRR6046879','401515','SRX3193906','PRJNA401515','MMMOSAM:555e577a-0ae0-4c80-9bf3-54663c57ba35','SRP117784','MMMOSRA:555e577a-0ae0-4c80-9bf3-54663c57ba35','SRS2521687','7659758','SAMN07659758']	2016	2017-10-27T18:46:00.000Z			GBR	Europe	Oxford		Homo sapiens	3	human																					407	407558962	255206415	PRJNA401515									NTM: avium complex		Mycobacterium avium
SAMEA5189754	ERR4188160	WGS	WELLCOME SANGER INSTITUTE	ERX4149929	HiSeq X Ten	PAIRED	RANDOM	GENOMIC	ILLUMINA	ERS2997248	ERP021867	['PRJEB19799','1d6cf27c-ff90-11e8-9f73-3c4a9275d6c8','SAMEA5189754','ERS2997248','SC_EXP_29594_1#4','ERX4149929','ERR4188160','Exploring_the_richness_of_Mycobacterium_bovis_strain_diversity-sc-4667','15093254','480613','SC_RUN_29594_1#4','ERP021867']		2020-06-04T07:50:00.000Z			GBR	Europe																										237	237668262	86375475	PRJEB19799			45.77	621944	21	La1.8.1	Other	['tbprofiler','tree','diff','input','bovis_GBR']	tuberculosis: animal-adapted	La1	Mycobacterium bovis
SAMN12551386	SRR10040172	WGS	FUDAN UNIVERSITY	SRX6775157	Illumina HiSeq 2000	PAIRED	RANDOM PCR	GENOMIC	ILLUMINA	SRS5322244	SRP219763	['12551386','SZ_2014_0354_R1.fastq.gz','559678','SRR10040172','SRP219763','bp0','SZ_2014_0354','SAMN12551386','SRX6775157','SRS5322244','PRJNA559678','MTB_SZ_2014_0354']	2014	2019-08-30T14:09:00.000Z		22.55 N 114.06 E	CHN	Asia	Shenzhen	sputum	Homo sapiens	3	human																					611	611905200	243186668	PRJNA559678								['input','Menardo_2021','R-MDR_2013-17_Shenzhen_CHN']	tuberculosis: human-adapted	L2	Mycobacterium tuberculosis
SAMN40655386	SRR28498420	WGS	NIAID TB PORTALS PROGRAM	SRX24100570	NextSeq 2000	PAIRED	RANDOM	GENOMIC	ILLUMINA	SRS20888979	SRP498669	['SRR28498420','SRP498669','SAMN40655386','40655386','PRJNA1074788','64252','SRX24100570','SRS20888979','TBPO-5664_lib60796_nextseq_ny0111_151bp.filtered_2_bwa.1.fastq.gz','1074788']	2019	2024-03-29T15:54:00.000Z		47.4116 N 28.3699 E	MDA	Europe		sputum	Homo sapiens	3	human																					621	621656777	247511224	PRJNA1074788			99.53	993030	33	lineage2.2.1	MDR-TB	['input','tree','diff','tbprofiler']	tuberculosis: unclassified		Mycobacterium tuberculosis
SAMN21855837	SRR16088599	WGS	NIH / NIAID	SRX12374716	NextSeq 500	PAIRED	RANDOM	GENOMIC	ILLUMINA	SRS10345625	SRP338907	['PRJNA766649','766649','15856','21855837','SRR16088599','SRS10345625','TBPO-1001_lib34393_nextseq_n0281_151bp.filtered_2nd.1.fastq.gz','SAMN21855837','SRP338907','bp0','SRX12374716']	2020	2021-10-15T09:54:00.000Z		41.7151 N 44.8271 E	GEO	Asia	Tbilisi	sputum	Homo sapiens	3	human																					609	609536346	248055087	PRJNA766649			99.61	1738160	59	lineage4.8	Sensitive	['tree','diff','input','tbprofiler']	tuberculosis: unclassified		Mycobacterium tuberculosis
SAMN07659792	SRR6046289	WGS	MODMEDMICOXFORD	SRX3193107	Illumina MiSeq	PAIRED	RANDOM	GENOMIC	ILLUMINA	SRS2521353	SRP117784	['401515','SRP117784','MMMOSAM:50fec457-2963-48a2-98eb-d75f7192c686','PRJNA401515','7659792','SRS2521353','MMMOSRA:50fec457-2963-48a2-98eb-d75f7192c686','SAMN07659792','SRX3193107','SRR6046289']	2016	2017-10-27T18:15:00.000Z			GBR	Europe	Oxford		Homo sapiens	3	human																					525	525905376	354383646	PRJNA401515									NTM: avium complex		Mycobacterium avium
SAMN33243734	SRR23402848	WGS	GRAM, U. DE MANIZALES, U. CATOLICA DE MANIZALES, LABORATORIO DE SALUD PUBLICA DE CALDAS	SRX19332757	Illumina HiSeq 2500	PAIRED	RANDOM	GENOMIC	ILLUMINA	SRS16729668	SRP421874	['SRX19332757','SRR23402848','933623','bp0','A15-2016-MZ-001-CP1','A15_1.fq.gz','SAMN33243734','PRJNA933623','33243734','FDPL192297497-1a','SRS16729668','SRP421874']	2016	2023-02-10T14:51:00.000Z		5.03 N 75.29 W	COL	South America	Manizales, Caldas	sputum	Homo sapiens	3	human																					3000	3000265200	1039589702	PRJNA933623			99.53	1884454	65	lineage4.3.4.2	Sensitive	['tree','input','tbprofiler','diff','standford']	tuberculosis: human-adapted	L4.3.3	Mycobacterium tuberculosis
SAMN15407063	SRR12119587	AMPLICON	GENOSCREEN	SRX8641181	NextSeq 500	PAIRED	PCR	GENOMIC	ILLUMINA	SRS6925903	SRP269393	['643242','SRR12119587','SRX8641181','SAMN15407063','64-22','SRP269393','15407063','64-22_S188_R1_001.fastq.gz','bp0','DRC_Deeplex1229','PRJNA643242','SRS6925903']	2016	2020-06-30T17:03:00.000Z			COD	Africa		sputum	Homo sapiens	3	human																					66	66238545	27386549	PRJNA643242									tuberculosis: unclassified		Mycobacterium tuberculosis
SAMEA112801213	ERR11067368	WGS	FZB	ERX10514298	NextSeq 2000	PAIRED		GENOMIC	ILLUMINA	ERS14808759	ERP010814	['33853269','ena-STUDY-FZB-22-06-2015-17:16:39:392-292','SAMEA112801213','287903','ERX10514298','ena-EXPERIMENT-TAB-21-03-2023-12:28:22:316-125217','ERR11067368','ena-RUN-TAB-21-03-2023-12:28:22:316-125218','ERP010814','21008001','ERS14808759','PRJEB9680']		2023-07-21T01:59:00.000Z																														730	730984398	265730892	PRJEB9680			99.37	1691331	55	lineage2.2.1	MDR-TB	['tbprofiler','tree','input','diff']	tuberculosis: unclassified		Mycobacterium tuberculosis
SAMN38204712	SRR26787813	WGS	HMS	SRX22486192	Illumina HiSeq 4000	SINGLE	cDNA	GENOMIC	ILLUMINA	SRS19499537	SRP471323	['SRS19499537','SAMN38204712','Peru10842','Peru10842_R1.fastq.gz','38204712','SRP471323','PRJNA1039243','1039243','bp0','=MID(A325, 5,5)','SRX22486192','SRR26787813']	2021	2023-11-11T09:55:00.000Z			PER	South America		sputum	Homo sapiens	3	human																					299	299297700	97074224	PRJNA1039243								standford	tuberculosis: unclassified		Mycobacterium tuberculosis
SAMN30429125	SRR21159854	AMPLICON	UNIVERSITY OF HONG KONG	SRX17171121	Illumina MiSeq	PAIRED	PCR	OTHER	ILLUMINA	SRS14741475	SRP393326	['MTBC39_1.fastq.gz','MTBC39','SRX17171121','SRR21159854','SAMN30429125','871806','PRJNA871806','SRS14741475','30429125','SRP393326','bp0']	2019	2022-08-22T07:38:00.000Z		22.31 N 114.17 E	HKG	Asia		sputum	Homo sapiens	3	human																					331	331830637	203454280	PRJNA871806									tuberculosis: unclassified		Mycobacterium tuberculosis
SAMEA112801097	ERR11067243	WGS	FZB	ERX10514173	NextSeq 500	PAIRED		GENOMIC	ILLUMINA	ERS14808643	ERP010814	['PRJEB9680','ERS14808643','21007083','SAMEA112801097','ena-EXPERIMENT-TAB-21-03-2023-12:28:22:250-124967','287903','ERX10514173','ena-RUN-TAB-21-03-2023-12:28:22:250-124968','ena-STUDY-FZB-22-06-2015-17:16:39:392-292','ERP010814','33853153','ERR11067243']		2023-07-20T23:23:00.000Z																														413	413462052	192654820	PRJEB9680			99.38	1549402	51	lineage4.1.2.1	Sensitive	['input','tree','tbprofiler','diff']	tuberculosis: unclassified		Mycobacterium tuberculosis
SAMEA104394691	ERR2200117	WGS	FZB	ERX2255105	Illumina MiSeq	PAIRED		GENOMIC	ILLUMINA	ERS2012633	ERP010814	['ERP010814','PRJEB9680','ena-RUN-FZB-21-11-2017-14:36:27:951-378','SAMEA104394691','ena-STUDY-FZB-22-06-2015-17:16:39:392-292','ena-EXPERIMENT-FZB-21-11-2017-14:36:27:951-378','8580-09','ERS2012633','ERX2255105','8096948','287903','ERR2200117']		2017-11-28T16:39:00.000Z			SWZ	Africa										S		S						S	S							533	533069551	326572737	PRJEB9680	CRyPTIC_WHO2021_PMC7612554		99.85	1224090	78	lineage4.3.3	Sensitive	['tree','input','diff','Napier_2020','Walker_2022','tbprofiler']	tuberculosis: human-adapted	L4.3.3	Mycobacterium tuberculosis
SAMEA7085446	ERR4383950	WGS	INSTITUT PASTEUR DE TUNIS	ERX4327763	NextSeq 500	PAIRED		GENOMIC	ILLUMINA	ERS4846037	ERP123034	['ERS4846037','SAMEA7085446','ERX4327763','PRJEB39509','9','ERR4383950','ena-RUN-Institut Pasteur de Tunis-29-07-2020-10:12:03:493-9','17239089','ena-EXPERIMENT-Institut Pasteur de Tunis-29-07-2020-10:12:03:493-9','ena-STUDY-Institut Pasteur de Tunis-22-07-2020-12:45:40:300-1791','ERP123034','690428']	2001	2021-01-07T19:56:00.000Z			TUN	Africa		As reported: M.tuberculosis	Homo sapiens	3	human																					274	274472317	101717638	PRJEB39509			99.79	1675818	57	lineage4.3.3	Sensitive	['tbprofiler','input','diff','tree']	tuberculosis: unclassified		Mycobacterium tuberculosis
SAMN34258102	SRR24223736	AMPLICON	GUIZHOU MEDICAL UNIVERSITY	SRX20020184	AB 3130 Genetic Analyzer	SINGLE	PCR	GENOMIC	CAPILLARY	SRS17361733	SRP433506	['957589','GYB68','SRR24223736','SAMN34258102','SRX20020184','SRS17361733','PRJNA957589','68.seq','bp0','68','34258102','SRP433506']	2021	2023-04-20T07:00:00.000Z						skin	Homo sapiens	3	human																					0	212	77292	PRJNA957589									leprosy		Mycobacterium leprae
SAMN10961395	SRR8651638	WGS	HUASHAN HOSPITAL, FUDAN UNIVERSITY	SRX5449292	HiSeq X Ten	PAIRED	PCR	GENOMIC	ILLUMINA	SRS4425883	SRP187237	['SRR8651638','17-6134_1.fastq.gz','PRJNA522942','10961395','SRS4425883','SAMN10961395','522942','SRP187237','SRX5449292','17-6134']	2017	2019-03-01T18:52:00.000Z		27.92 N 120.67 E	CHN	Asia	Wenzhou	sputum	Homo sapiens	3	human																					1661	1661000000	612970823	PRJNA522942			99.59	1850747	59	lineage2.2.1	Pre-XDR-TB	['diff','Menardo_2021','Napier_2020','tree','tbprofiler','input']	tuberculosis: human-adapted	L2.2.1	Mycobacterium tuberculosis
SAMEA2534292	['ERR551923','ERR551922']	WGS		['ERX510991','ERX510992']	Illumina HiSeq 2500	PAIRED		GENOMIC	ILLUMINA	ERS457694		['1311-05_lib753_hpi_2013-12-19_150bp','3793885','ERX510991','ERS457694','PRJEB9680','ERR551922','287903','1311-05','ERR551923','ena-STUDY-FZB-22-06-2015-17:16:39:392-292','1311-05_lib753_hpi_2013-11-11_150bp','SAMEA2534292','ERX510992','ERP010814']					UZB	Asia						R	R			R		R					R	R	R				S			308	308761200	162986446	PRJEB9680	CRyPTIC_WHO2021_PMC7612554		99.56	1748632	60	lineage2.2.1	MDR-TB	['input','tree','Menardo_2021','Walker_2022','Menardo_2018','Napier_2020','diff','tbprofiler']	tuberculosis: human-adapted	L2.2.1	Mycobacterium tuberculosis
SAMN30962844	SRR21675934	WGS	WADSWORTH CENTER	SRX17674276	Illumina MiSeq	PAIRED	RANDOM	GENOMIC	ILLUMINA	SRS15206173	SRP338930	['IDR1700042142-01-02_S2_L001_R1_001.fastq.gz','SRP338930','766641','30962844','SAMN30962844','IDR1700042142','PRJNA766641','SRR21675934','SRS15206173','SRX17674276']	2017	2022-09-22T11:37:00.000Z			USA	North America	New York state		Homo sapiens	3	human																					549	549411364	327625196	PRJNA766641			99.45	1441268	81	lineage1.2.1.2.1	Sensitive	['input','diff','tree','tbprofiler']	tuberculosis: unclassified		Mycobacterium tuberculosis
SAMN07659893	SRR6046227	WGS	MODMEDMICOXFORD	SRX3193169	Illumina MiSeq	PAIRED	RANDOM	GENOMIC	ILLUMINA	SRS2521380	SRP117784	['SRX3193169','MMMOSRA:44a7700b-28d1-4f86-a56f-abe0e637efc4','PRJNA401515','401515','MMMOSAM:44a7700b-28d1-4f86-a56f-abe0e637efc4','SAMN07659893','SRP117784','SRS2521380','SRR6046227','7659893']	2016	2017-10-27T18:16:00.000Z			GBR	Europe	Oxford		Homo sapiens	3	human																					308	308197031	183950567	PRJNA401515									NTM: avium complex		Mycobacterium intracellulare
SAMN18628851	SRR14149254	AMPLICON	NINGBO MUNICIPAL CENTER FOR DISEASE CONTROL AND PREVENTION, NINGBO, ZHEJIANG, CHINA	SRX10518207	AB 5500 Genetic Analyzer	SINGLE	PCR	GENOMIC	ABI_SOLID	SRS8642036	SRP313616	['719951','bp0','18628851','PRJNA719951','SRS8642036','SRP313616','SRX10518207','21','SAMN18628851','14777','21.seq','SRR14149254']	2015	2021-04-06T13:17:00.000Z			CHN	Asia	Ningbo, Zhejiang																									0	651	50301	PRJNA719951									tuberculosis: unclassified		Mycobacterium tuberculosis
SAMEA13321191	ERR9285998	WGS	FZB	ERX8828111	NextSeq 500	PAIRED		GENOMIC	ILLUMINA	ERS10923926	ERP135372	['PN115','27174924','822241','SAMEA13321191','ERS10923926','ERP135372','ERR9285998','ena-EXPERIMENT-TAB-15-03-2022-16:45:22:040-9736','2cd0bdb6-32c5-4af0-bebb-b7a34ee46296','ena-RUN-TAB-15-03-2022-16:45:22:040-9737','PRJEB50767','ERX8828111']		2022-05-20T07:46:00.000Z			KEN	Africa	Nairobi																									1103	1103735196	440088449	PRJEB50767			98.92	1731292	58	lineage4.4.1.1	MDR-TB	['input','tree','diff','tbprofiler','WGS_KEN']	tuberculosis: unclassified		Mycobacterium tuberculosis
SAMEA7562019	ERR4829580	WGS	SAN RAFFAELE SCIENTIFIC INSTITUTE	ERX4699564	NextSeq 500	PAIRED	RANDOM	GENOMIC	ILLUMINA	ERS5318653	ERP124983	['project.Italy','PRJEB41242','SAMEA7562019','22477587','experiment.30879','ERS5318653','ERX4699564','ERP124983','run.30879','773309','ERR4829580','sample.30879']		2021-11-11T07:54:00.000Z			ITA	Europe						S				S	S	S	S	S			S	S	S	S	S	S	S	S	S	345	345531663	153403663	PRJEB41242	['CRyPTIC_reuse_table','Walker_2022']		98.02	1865295	62	lineage4.1.2.1	Sensitive	['tree','CRyPTIC_reuse_table','diff','input','tbprofiler','CRyPTIC_SanRaffaele','Walker_2022']	tuberculosis: unclassified		Mycobacterium tuberculosis
SAMN20513182	SRR15315948	WGS	SCHOOL OF PUBLIC HEALTH, FUDAN UNIVERSITY	SRX11620392	Illumina HiSeq 2000	PAIRED	PCR	GENOMIC	ILLUMINA	SRS9655653	SRP330727	['2008-West-003','751240','PRJNA751240','F10','bp0','20513182','SRX11620392','F10_R1.fastq.gz','SAMN20513182','SRS9655653','SRR15315948','SRP330727']	2008	2021-08-01T01:17:00.000Z		30.34 N 120.02 E	CHN	Asia	Zheijiang	sputum	Homo sapiens	3	human																					1957	1957047000	815961303	PRJNA751240			99.47	1827873	62	lineage4.5;lineage2.2.1	Sensitive	['tbprofiler','timelapse_Zhejiang_CHN','input','diff']	tuberculosis: unclassified		Mycobacterium tuberculosis
SAMEA5164845	ERR4022275	WGS	WELLCOME SANGER INSTITUTE	ERX4023663	HiSeq X Ten	PAIRED	RANDOM	GENOMIC	ILLUMINA	ERS2972567	ERP024108	['14628369','ERS2972567','ERX4023663','SC_EXP_28632_6#6','SC_RUN_28632_6#6','SAMEA5164845','512657','PRJEB21813','c38ee8ec-5db3-11e8-bf7f-3c4a9275d6c8','ERR4022275','ERP024108','Mycobacteria_in_non_CF_bronchiectasis_patients-sc-4853']		2020-04-18T23:51:00.000Z																														352	352018146	149547840	PRJEB21813									NTM: avium complex		Mycobacterium avium
G2435													2017				ESP	Europe	province of Valencia					S					S																				No	99.63	1332207	74	lineage4.1.2.1	Sensitive	['input','diff','tree','tbprofiler','TGU']	tuberculosis: unclassified		Mycobacterium tuberculosis
SAMEA7550901	ERR4817538	WGS	PUBLIC HEALTH ENGLAND	ERX4687380	Illumina MiSeq	PAIRED	RANDOM	GENOMIC	ILLUMINA	ERS5307550	ERP124941	['ERR4817538','ERX4687380','sample.20358','experiment.20358','run.20358','22470295','ERS5307550','PRJEB41201','SAMEA7550901','project.PHE-TB','ERP124941','773303']		2021-11-10T18:05:00.000Z			GBR	Europe																										391	391608552	225785189	PRJEB41201			99.49	1759648	57	lineage3	Sensitive	['tbprofiler','diff','tree','input','CRyPTIC_PHE']	tuberculosis: unclassified		Mycobacterium tuberculosis
SAMN26578348	SRR18311347	WGS	CHINACDC	SRX14448464	Illumina HiSeq 2500	SINGLE	RANDOM	GENOMIC	ILLUMINA	SRS12255035	SRP333090	['SRS12255035','SAMN26578348','SRP333090','22A135','26578348','PRJNA755247','SRR18311347','22A135.fastq.gz','SRX14448464','bp0','755247']	2020	2022-03-12T10:23:00.000Z		34.32 N 112.16 E	CHN	Asia	Chongqing	sputum	Homo sapiens	3	human																					705	705064500	264367232	PRJNA755247									tuberculosis: unclassified		Mycobacterium tuberculosis
SAMN30158220	SRR20969798	WGS	CENTRE FOR TUBERCULOSIS CONTROL OF GUANGDONG PROVINCE	SRX16987518	Illumina NovaSeq 6000	PAIRED	RANDOM	GENOMIC	ILLUMINA	SRS14573282	SRP390552	['SAMN30158220','866200','bp0','SRP390552','30158220','D20003656a.realigned.bam','SRS14573282','PRJNA866200','SRX16987518','D20003656a','SRR20969798','gdtb_553']	2018	2022-08-08T18:39:00.000Z		23.08 N 113.14 E	CHN	Asia	Guangdong	sputum	Homo sapiens	3	human																					1489	1489869405	113215210	PRJNA866200			99.57	1863784	63	lineage2.2.1	Sensitive	['input','diff','tree','tbprofiler']	tuberculosis: unclassified		Mycobacterium tuberculosis
SAMN42034400	SRR29539710	WGS	NIAID TB PORTALS PROGRAM	SRX25047078	NextSeq 2000	PAIRED	RANDOM	GENOMIC	ILLUMINA	SRS21744226	SRP515897	['SRR29539710','34994','1074785','PRJNA1074785','TBPO-3965_lib56827_nextseq_ny0090_151bp.filtered_2_bwa.1.fastq.gz','SRX25047078','42034400','SRP515897','SRS21744226','SAMN42034400']	2021	2024-06-25T13:51:00.000Z		48.3794 N 31.1656 E	UKR	Europe		sputum	Homo sapiens	3	human																					513	513202951	170889801	PRJNA1074785									tuberculosis: unclassified		Mycobacterium tuberculosis
SAMN31030498	SRR21732274	WGS	MDUPHL	SRX17727894	NextSeq 500	PAIRED	RANDOM	GENOMIC	ILLUMINA	SRS15257358	SRP399923	['31030498','AUSMDU00029218_S11_R1_001.fastq.gz','SRX17727894','PRJNA857537','SRS15257358','857537','SRP399923','SAMN31030498','SRR21732274','AUSMDU00029218']	2017	2022-09-27T23:39:00.000Z			AUS	Oceania	Victoria		Homo sapiens	3	human																					680	680545820	273105069	PRJNA857537			99.41	1747489	58	lineage1.2.1.2.1	Sensitive	['tree','diff','input','tbprofiler']	tuberculosis: unclassified		Mycobacterium tuberculosis
SAMEA1556760	ERR181827	WGS	SC	ERX157937	Illumina HiSeq 2000	PAIRED	RANDOM	GENOMIC	ILLUMINA	ERS142352	ERP001072	['SAMEA1556760','8013680-sc-2012-05-29T15:13:58Z-1429267','ERP001072','Karonga_Prevention_Study__KPS____whole_genome_sequ','PRJEB2794','ERR181827','Karonga_Prevention_Study__KPS____whole_genome_sequencing_in_a_whole_population-sc-2011-12-13T10:33:26Z-2066','SC_RUN_8233_6#58','ERX157937','204548','1779142','ERS142352','SC_EXP_8233_6#58']	2008	2012-10-23T11:56:00.000Z			MWI	Africa	Karonga	sputum	Homo sapiens	3	human							S						S								324	324733200	162779286	PRJEB2794	Coll_2018		99.52	2887738	66	lineage4.1.1.3	Sensitive	['Coll_2018','diff','Napier_2020','Menardo_2021','Karonga_Prevention_Study','tbprofiler','Menardo_2018','input']	tuberculosis: human-adapted	L4.1.1.3	Mycobacterium tuberculosis
SAMN37457790	SRR26112319	WGS	WADSWORTH CENTER	SRX21826596	Illumina MiSeq	PAIRED	RANDOM	GENOMIC	ILLUMINA	SRS18926204	SRP338930	['SAMN37457790','IDR2200002776-01-01','SRS18926204','766641','IDR2200002776','SRR26112319','SRX21826596','SRP338930','IDR2200002776-01-01.R1.fastq.gz','PRJNA766641','37457790']	2022	2023-09-19T16:22:00.000Z			USA	North America	New York state	sputum	Homo sapiens	3	human																					1034	1034700269	642367868	PRJNA766641									tuberculosis: unclassified		Mycobacterium tuberculosis
SAMEA3671387	ERR1193725	WGS	UNIVERSITY OF BASEL	ERX1267038	Illumina HiSeq 2500	PAIRED	RANDOM	GENOMIC	ILLUMINA	ERS978536	ERP012852	['ERR1193725','PRJEB11460','SAMEA3671387','ERS978536','ena-STUDY-UNIVERSITY OF BASEL-19-10-2015-17:08:25:268-8','343620','5807100','ena-RUN-UNIVERSITY OF BASEL-16-12-2015-16:26:05:036-66','ERP012852','ERX1267038','ena-EXPERIMENT-UNIVERSITY OF BASEL-16-12-2015-16:26:05:036-66','G01659']		2016-09-29T13:42:00.000Z																														410	410406586	210063805	PRJEB11460			99.61	1285029	67	lineage4.3.2	Sensitive	['Stucki_2016','Menardo_2021','Menardo_2018','tree','diff','Napier_2020','tbprofiler','input']	tuberculosis: human-adapted	L4.3.2	Mycobacterium tuberculosis
SAMEA5569997	['ERR3287803','ERR9029850']	WGS		['ERX8573252','ERX3314312']	['Illumina HiSeq 4000','Illumina NovaSeq 6000']	PAIRED	RANDOM	GENOMIC	ILLUMINA	ERS3372018		['ERX8573252','experiment.11829','run.33745.1','ERP114885','experiment.33745','ERR3287803','run.11829','PRJEB32234','ERR9029850','sample.11829','ERX3314312','project.Gates_clinical_isolates_Peru','11622281','ERS3372018','SAMEA5569997','542465']					PER	South America						S	S			S	S	S	S	S				S	S	S	S	S	S	S	S	1392	1393160072	505675138	PRJEB32234	['CRyPTIC_reuse_table','Walker_2022']							['CRyPTIC_UPCH','CRyPTIC_reuse_table','input','Walker_2022']	tuberculosis: unclassified		Mycobacterium tuberculosis
SAMEA7527641	ERR4799055	WGS	FOUNDATION FOR MEDICAL RESEARCH INDIA	ERX4668472	NextSeq 500	PAIRED	RANDOM	GENOMIC	ILLUMINA	ERS5284112	ERP124850	['ERX4668472','ERR4799055','PRJEB41116','ERP124850','experiment.27520','ERS5284112','22461186','run.27520','project.Mumbai','773292','SAMEA7527641','sample.27520']		2021-11-10T01:42:00.000Z			IND	Asia	Mumbai					S	S				S	S	S	S				S	S		S		S	S		411	411788476	170064050	PRJEB41116	Walker_2022		99.03	1628121	52	lineage4.8;lineage3;lineage1.2.2.2	Sensitive	['Walker_2022','tbprofiler','CRyPTIC_IND','input','diff']	tuberculosis: unclassified		Mycobacterium tuberculosis
SAMN41416497	SRR29050831	WGS	FIND, THE FOUNDATION FOR INNOVATIVE NEW DIAGNOSTICS	SRX24575706	Illumina HiSeq 2000	PAIRED	RANDOM	GENOMIC	ILLUMINA	SRS21315796	SRP507535	['SRX24575706','TB-IS-1026-25595_S83_R1_001.fastq.gz','1109295','24146D_8CE775011594','41416497','SAMN41416497','SRS21315796','SRR29050831','SRP507535','24146D_8CE775011594_25595','PRJNA1109295']		2024-05-16T09:57:00.000Z							Homo sapiens	3	human																					355	355155624	166634882	PRJNA1109295								WHO_mutations_2023	tuberculosis: unclassified		Mycobacterium tuberculosis
SAMN05918636	SRR28393664	WGS	FIND, THE FOUNDATION FOR INNOVATIVE NEW DIAGNOSTICS	SRX23998688	Illumina HiSeq 2500	PAIRED	RANDOM	GENOMIC	ILLUMINA	SRS20795258	SRP496567	['343736','SRS20795258','Peru4536_R1.fastq.gz','SRX23998688','SAMN05918636','PRJNA343736','5918636','WGS-Peru4536','SRP496567','99-02031','SRR28393664']	2012	2024-03-20T07:44:00.000Z		12 S 77 W	PER	South America	Lima	As reported: patient	Homo sapiens	3	human																					433	433885000	196585200	PRJNA343736			99.82	1839251	53	lineage4.3.4.2	MDR-TB	['tbprofiler','diff','input','standford','tree']	tuberculosis: unclassified		Mycobacterium tuberculosis
SAMEA5569642	['ERR3287449','ERR9029867']	WGS		['ERX8573269','ERX3313958']	['Illumina HiSeq 4000','Illumina NovaSeq 6000']	PAIRED	RANDOM	GENOMIC	ILLUMINA	ERS3371664		['542465','experiment.10195','ERX8573269','ERR3287449','11621927','PRJEB32234','project.Gates_clinical_isolates_Peru','run.10195','ERR9029867','run.33762.1','experiment.33762','ERS3371664','ERX3313958','sample.10195','SAMEA5569642','ERP114885']	2012				PER	South America						R				R	S	R	R	R				R		S	S	S	R	S	R	1408	1408790460	505262330	PRJEB32234	['CRyPTIC_reuse_table','Walker_2022']		99.76	3644079	125	lineage4	XDR-TB	['Walker_2022','input','tbprofiler','Nimmo_2024','tree','CRyPTIC_UPCH','diff','CRyPTIC_reuse_table']	tuberculosis: human-adapted	L4	Mycobacterium tuberculosis
SAMN14344748	SRR11565459	AMPLICON	RUTGERS UNIVERSITY NEWARK	SRX8134902	Illumina MiSeq	PAIRED	PCR	GENOMIC	ILLUMINA	SRS6498312	SRP257019	['SRS6498312','SRR11565459','2492-DA-1559','14344748','2492-DA-1559_S121_L001_R1_001.fastq','SAMN14344748','SRP257019','SRX8134902','PRJNA608724','608724']		2020-04-17T23:33:00.000Z			KEN	Africa		sputum	Homo sapiens	3	human																					19	19503764	11183279	PRJNA608724									tuberculosis: unclassified		Mycobacterium tuberculosis
SAMN08912767	SRR6982239	WGS	SAN RAFFAELE	SRX3922788	Illumina MiSeq	PAIRED	RANDOM	GENOMIC	ILLUMINA	SRS3157406	SRP128089	['TRL0028698_S17.gatk.bam','428596','SRX3922788','TRL0028698_WGS','SRP128089','bp0','8912767','SRR6982239','PRJNA428596','SAMN08912767','SRS3157406','TRL0028698']		2018-04-12T16:38:00.000Z							Homo sapiens	3	human																					423	423785896	271114188	PRJNA428596								input	tuberculosis: unclassified		Mycobacterium tuberculosis
SAMN28549516	SRR19317526	WGS	WADSWORTH CENTER	SRX15377588	Illumina MiSeq	PAIRED	RANDOM	GENOMIC	ILLUMINA	SRS13106494	SRP374006	['SRR19317526','SRX15377588','SRS13106494','PRJNA835805','SAMN28549516','IDR1600044955-01-01_R1.fastq.gz','835805','SRP374006','28549516','IDR1600044955-01-01']	2016	2022-05-20T01:31:00.000Z			USA	North America	Nassau County	sputum	Homo sapiens	3	human																					662	662812316	420884110	PRJNA835805			99.51	1512084	78	lineage2.2.1	Sensitive	['diff','tree','input','tbprofiler']	tuberculosis: unclassified		Mycobacterium tuberculosis
SAMN41724528	SRR29440684	WGS	SAPPHE	SRX24953131	NextSeq 500	PAIRED	RANDOM	GENOMIC	ILLUMINA	SRS21656844	SRP514414	['PRJNA1120504','SRX24953131','2221205653_R1.fastq.gz','41724528','2221205653','SRS21656844','SRR29440684','SRP514414','1120504','SAMN41724528']	2022	2024-06-17T19:11:00.000Z			AUS	Oceania			Homo sapiens	3	human																					779	779334254	336101621	PRJNA1120504									tuberculosis: unclassified		Mycobacterium tuberculosis
SAMN21616241	SRR16058193	WGS	PUBLIC HEALTH ONTARIO	SRX12344475	Illumina HiSeq 2500	PAIRED	RANDOM	GENOMIC	ILLUMINA	SRS10316855	SRP338617	['SRR16058193','2008-503_R1.fastq.gz','766079','SRP338617','SRS10316855','2008-503','SAMN21616241','PRJNA766079','bp0','21616241','SRX12344475']	2008	2021-09-24T21:57:00.000Z			CAN	North America	Ontario		Homo sapiens	3	human					S		S					S	S								932	932894250	551375356	PRJNA766079	CRyPTIC_WHO2021_PMC7612554							['input','Walker_2022']	tuberculosis: unclassified		Mycobacterium tuberculosis
SAMN33010763	SRR23310946	WGS	UNIVERSITY OF CALIFORNIA, SAN DIEGO	SRX19253589	NextSeq 500	PAIRED	RANDOM	GENOMIC	ILLUMINA	SRS16656334	SRP420557	['TB-BP2-1103_S112_R1_001.fastq.gz','PRJNA930488','SRS16656334','BP2-1103','SAMN33010763','SRR23310946','33010763','SRX19253589','930488','bp0','SRP420557']	2017	2023-02-01T21:09:00.000Z		47.00 N 28.83 E	MDA	Europe	Chisinau	sputum	Homo sapiens	3	human																					733	733681518	321788087	PRJNA930488			99.54	1557492	53	lineage2.2.1	Other	['diff','tree','tbprofiler','input']	tuberculosis: unclassified		Mycobacterium tuberculosis
SAMN41146598	SRR28858749	WGS	WADSWORTH CENTER	SRX24418567	NextSeq 550	PAIRED	RANDOM	GENOMIC	ILLUMINA	SRS21174036	SRP338930	['SAMN41146598','SRP338930','41146598','766641','PRJNA766641','SRS21174036','SRR28858749','IDR2200015632-01-02','SRX24418567','IDR2200015632-01-02.R1.fastq.gz']	2022	2024-05-01T09:21:00.000Z			USA	North America	New York state		Homo sapiens	3	human																					883	883820293	393664603	PRJNA766641			99.54	1528364	51	lineage3.1.1	Sensitive	['tree','input','tbprofiler','diff']	tuberculosis: unclassified		Mycobacterium tuberculosis
SAMEA113556333	ERR11488799	WGS	FZB	ERX10894975	NextSeq 2000	PAIRED		GENOMIC	ILLUMINA	ERS15552456	ERP147779	['ERS15552456','86810e0e-614f-4ad6-9cd7-0bc407fc82e6','ERX10894975','SMN-606','ena-RUN-TAB-27-05-2023-22:16:03:862-28020','ena-EXPERIMENT-TAB-27-05-2023-22:16:03:862-28019','989949','SAMEA113556333','ERR11488799','36323349','ERP147779','PRJEB62665']		2023-10-05T03:53:00.000Z			MOZ	Africa	Maputo																									883	883790440	307460439	PRJEB62665			99.15	1671507	49	lineage3.1.1	MDR-TB	['tbprofiler','diff','tree','input','R-RR_MOZ']	tuberculosis: unclassified		Mycobacterium tuberculosis
SAMEA7546809	ERR4813304	WGS	UNIVERSIDAD PERUANA CAYETANO HEREDIA	ERX4683294	Illumina NovaSeq 6000	PAIRED	RANDOM	GENOMIC	ILLUMINA	ERS5303464	ERP124939	['PRJEB41199','ERP124939','experiment.30694','773301','SAMEA7546809','ERR4813304','run.30694','22466203','project.Peru_Wellcome','sample.30694','ERX4683294','ERS5303464']	2015	2021-11-10T09:02:00.000Z			PER	South America						S	S			R	S	R	S	S				R	R	S	S	S	S	S	S	158	158752340	51214504	PRJEB41199	['CRyPTIC_reuse_table','Walker_2022']		99.47	830639	29	lineage4.3.3	MDR-TB	['CRyPTIC_reuse_table','tbprofiler','input','diff','standford','CRyPTIC_UPCH','Walker_2022']	tuberculosis: unclassified		Mycobacterium tuberculosis
SAMEA112189093	ERR10748499	WGS	CTB/NICD	ERX10200105	Illumina MiSeq	PAIRED	RANDOM	GENOMIC	ILLUMINA	ERS14298982	ERP143048	['ERX10200105','run.S426','South African MDR-TB 2019-2020','32029106','908050','ERS14298982','PRJEB58017','ERP143048','SAMEA112189093','sample.S426','experiment.S426','ERR10748499']		2023-01-15T15:27:00.000Z																														352	352091067	229589434	PRJEB58017			99.84	571159	34	lineage2.2.2	Pre-XDR-TB	['tree','diff','input','tbprofiler']	tuberculosis: unclassified		Mycobacterium tuberculosis
SAMEA14449432	ERR9784453	WGS	LATVIAN BIOMEDICAL RESEARCH AND STUDY CENTRE	ERX9331705	Ion Torrent Proton	SINGLE	RANDOM	GENOMIC	ION_TORRENT	ERS12069036	ERP137908	['ERR9784453','28708846','ERX9331705','webin-reads-LVE5578','SAMEA14449432','PRJEB53131','ERS12069036','LVE5578','036ffdb0-7b2e-47b1-ae73-c402db0f15fc','ERP137908','842645']	2010	2022-06-25T08:13:00.000Z			LVA	Europe			Homo sapiens	3	human																					698	698807375	514196674	PRJEB53131									tuberculosis: unclassified		Mycobacterium tuberculosis
SAMN08913227	SRR6982440	WGS	SAN RAFFAELE	SRX3922587	Illumina MiSeq	PAIRED	RANDOM	GENOMIC	ILLUMINA	SRS3157202	SRP128089	['SRP128089','PRJNA428596','SRS3157202','TRL0080552','bp0','SRR6982440','TRL0080552_S4.gatk.bam','428596','SAMN08913227','TRL0080552_WGS','SRX3922587','8913227']		2018-04-12T16:37:00.000Z							Homo sapiens	3	human																					72	72015641	40167232	PRJNA428596								input	tuberculosis: unclassified		Mycobacterium tuberculosis
SAMN05577414	SRR4034444	WGS	HARVARD MEDICAL SCHOOL	SRX2025743	Illumina HiSeq 2000	PAIRED	RANDOM	GENOMIC	ILLUMINA	SRS1620172	SRP082185	['791-ETAB4_2.fastq.gz','SRX2025743','5577414','323744','SRP082185','SRS1620172','PRJNA323744','SAMN05577414','SRR4034444','P41-Eta-B4']	2013-11	2016-08-16T02:31:00.000Z		29.6483 S 30.3318 E	ZAF	Africa	Kwazulu-Natal	necropsy (morgue)	Homo sapiens	3	human																					359	359135194	240446555	PRJNA323744								['Napier_2020','intrapatient_ZAF','input','denylist']	tuberculosis: human-adapted	L4.3.2	Mycobacterium tuberculosis
SAMN21978457	SRR16156247	WGS	TGEN NORTH	SRX12441055	NextSeq 500	PAIRED	RANDOM	GENOMIC	ILLUMINA	SRS10407328	SRP339714	['PRJNA767684','TB-ECA09XJ702-054_S63_R1_001.fastq.gz','SAMN21978457','ECA09XJ702','21978457','767684','SRP339714','SRR16156247','SRS10407328','SRX12441055']		2021-10-01T18:21:00.000Z							Homo sapiens	3	human																					354	354092838	142051077	PRJNA767684			99.51	2006263	65	lineage2.2.1	MDR-TB	['input','tree','diff','tbprofiler']	tuberculosis: unclassified		Mycobacterium tuberculosis
SAMN41416522	SRR29051462	WGS	FIND, THE FOUNDATION FOR INNOVATIVE NEW DIAGNOSTICS	SRX24576265	Illumina HiSeq 2000	PAIRED	RANDOM	GENOMIC	ILLUMINA	SRS21316354	SRP507535	['1109295','SRX24576265','24146D_98C724289484','PRJNA1109295','24146D_98C724289484_1968','SRS21316354','SAMN41416522','SRP507535','SRR29051462','41416522','TB-IS-1026-1968_S91_R1_001.fastq.gz']	2013	2024-05-16T10:01:00.000Z			VNM	Asia			Homo sapiens	3	human																					344	344877658	158565053	PRJNA1109295								WHO_mutations_2023	tuberculosis: unclassified		Mycobacterium tuberculosis
SAMD00029397	DRR034352	WGS	NCGM	DRX030985	Illumina MiSeq	PAIRED	RANDOM	GENOMIC	ILLUMINA	DRS043565	DRP003615	['PRJDB3875','DRX030985','SAMD00029397','DRR034352','384863','DRS043565','DRP003615','6846086']	2013	2017-04-28T17:28:00.000Z		36.6 N 139.9 E	JPN	Asia	Tochigi	sputum	Homo sapiens	3	human																					206	206023009	144497292	PRJDB3875								input	tuberculosis: unclassified		Mycobacterium tuberculosis
SAMN37457406	SRR26112494	WGS	WADSWORTH CENTER	SRX21826421	Illumina MiSeq	PAIRED	RANDOM	GENOMIC	ILLUMINA	SRS18926030	SRP338930	['SRP338930','SAMN37457406','SRR26112494','IDR2100011025-01-01','37457406','766641','SRX21826421','IDR2100011025-01-01.R1.fastq.gz','SRS18926030','PRJNA766641','IDR2100011025']	2021	2023-09-19T16:20:00.000Z			USA	North America	New York state	sputum	Homo sapiens	3	human																					437	437671496	247257167	PRJNA766641									tuberculosis: unclassified		Mycobacterium tuberculosis
SAMN03300227	SRR1791869	WGS	USDA-NVSL-DBL	SRX867531	Illumina MiSeq	PAIRED	RANDOM	GENOMIC	ILLUMINA	SRS838881	SRP053287	['SRR1791869','251692','SRS838881','250: 03-2622','250: 03-2622_files','3300227','CORONAVIRIDAE','PRJNA251692','SAMN03300227','03-2622','SRP053287','SRX867531']	2003	2015-02-23T14:04:00.000Z			USA	North America	CA		Bos taurus	2	domestic cattle																					413	413817265	277893306	PRJNA251692			99.37	1030256	53	La1.7.1	Other	['tbprofiler','tree','diff','input']	tuberculosis: animal-adapted	La1	Mycobacterium bovis
SAMN09100206	SRR7069265	OTHER	MODMEDMICOXFORD	SRX4000098	Illumina MiSeq	PAIRED		OTHER	ILLUMINA	SRS3284029	SRP076676	['SRP076676','SRS3284029','MMMOSAM:a91b901a-a31e-4853-b460-95543842dc50','SRX4000098','SRR7069265','SAMN09100206','PRJNA302362','MMMOSRA:a91b901a-a31e-4853-b460-95543842dc50','9100206','302362']	2016	2018-04-26T14:19:00.000Z			GBR	Europe			Homo sapiens	3	human																					335	335060102	204276814	PRJNA302362									tuberculosis: unclassified		Mycobacterium tuberculosis
SAMEA1117791	ERR2512610	WGS	PHE	ERX2531820	Illumina HiSeq 2500	PAIRED	RANDOM	GENOMIC	ILLUMINA	ERS2397200	ERP107961	['ERP107961','project.First_10k_genomes_study_set_4','ERX2531820','run.4182','SAMEA1117791','ERR2512610','PRJEB25991','experiment.4182','493034','10121737','ERS2397200','sample.4182']		2021-10-23T15:04:00.000Z			GBR	Europe	England									S		S					S	S								337	337815086	156582574	PRJEB25991	Walker_2022		99.5	1899863	63	lineage4.6	Sensitive	['tree','CRyPTIC_PHE','Napier_2020','input','tbprofiler','diff','Walker_2022']	tuberculosis: human-adapted	L4.6	Mycobacterium tuberculosis
SAMN36849895	SRR25534449	WGS	SHANDONG PROVINCIAL HOSPITAL	SRX21263678	Illumina HiSeq 4000	PAIRED	RANDOM	GENOMIC	ILLUMINA	SRS18516754	SRP453313	['PRJNA1002108','T766.IS300_Clean.1.fastq.gz','1002108','36849895','SRS18516754','SAMN36849895','SRR25534449','SRX21263678','bp0','SRP453313','T766']	2017	2023-08-05T20:43:00.000Z		36.40 N 117.00 E	CHN	Asia	Shandong	As reported: phlegm	Homo sapiens	3	human																					1146	1146390900	514688408	PRJNA1002108			98.69	1744610	62	lineage2.2.1	Sensitive	['tree','tbprofiler','input','diff']	tuberculosis: human-adapted	L4	Mycobacterium tuberculosis	H37Rv
SAMN20512481	SRR15315805	WGS	SCHOOL OF PUBLIC HEALTH, FUDAN UNIVERSITY	SRX11620535	Illumina HiSeq 2000	PAIRED	PCR	GENOMIC	ILLUMINA	SRS9655797	SRP330727	['20512481','SAMN20512481','1998-West-009','SRR15315805','751240','B63','SRX11620535','SRS9655797','SRP330727','B63_R1.fastq.gz','bp0','PRJNA751240']	1998	2021-08-01T01:14:00.000Z		30.24 N 120.08 E	CHN	Asia	Zheijiang	sputum	Homo sapiens	3	human																					1545	1545829800	563800402	PRJNA751240			99.47	1802380	61	lineage2.2.1	Sensitive	['tbprofiler','tree','diff','timelapse_Zhejiang_CHN','input']	tuberculosis: unclassified		Mycobacterium tuberculosis
SAMEA2340927	ERR502519	WGS	SC	ERX467876	Illumina HiSeq 2000	PAIRED	RANDOM	GENOMIC	ILLUMINA	ERS398598	ERP004216	['PRJEB4884','SAMEA2340927','ERX467876','239555','ERR502519','SC_EXP_12290_1#54','ERP004216','2776463','Genomics_of_Mycobacterium_africanum_on_the_global_and_local_scale-sc-2013-10-29T16:00:38Z-2837','SC_RUN_12290_1#54','ERS398598','TBNM1175b-sc-1837724']		2014-06-10T21:26:00.000Z																														444	444383600	210616699	PRJEB4884			99.74	1567620	36	lineage4.6.2.2	Sensitive	['tree','Menardo_2021','diff','tbprofiler','input','Menardo_2018']	tuberculosis: human-adapted	L4	Mycobacterium africanum
SAMN15703271	SRR12395267	WGS	WADSWORTH CENTER	SRX8893630	MinION	SINGLE	RANDOM	GENOMIC	OXFORD_NANOPORE	SRS7152652	SRP276100	['IDR1900059640-01-01.fastq.gz','SRP276100','IDR1900059640-01-01','SAMN15703271','A351','PRJNA650381','SRR12395267','15703271','bp0','SRX8893630','SRS7152652','650381']	2019	2020-08-05T13:32:00.000Z		40.571349 N 74.63753988 W	USA	North America	RARITAN	As reported: SPT	Homo sapiens	3	human																					1066	1066752591	973481634	PRJNA650381									tuberculosis: unclassified		Mycobacterium tuberculosis
SAMEA2783383	ERR751932	WGS	SC	ERX695614	Illumina HiSeq 2000	PAIRED	RANDOM	GENOMIC	ILLUMINA	ERS553128	ERP006738	['ERP006738','SC_EXP_14722_4#21','10959-sc-2108231','The_interaction_between_the_host_and_pathogen_genetics_in_susceptibility_to_pulmonary_tuberculosis-sc-3274','272028','ERX695614','SAMEA2783383','ERS553128','ERR751932','3337311','SC_RUN_14722_4#21','PRJEB7056']	2004	2016-01-19T03:47:00.000Z			THA	Asia																										573	573397600	323798199	PRJEB7056			99.41	1529372	34	lineage1.2.1.2.1	HR-TB	['Napier_2020','tree','input','Menardo_2021','tbprofiler','diff']	tuberculosis: human-adapted	L2.2.1	Mycobacterium tuberculosis
SAMN43296757	SRR30336504	WGS	UNIVERSITAS PADJADJARAN	SRX25796607	NextSeq 550	PAIRED	RANDOM	GENOMIC	ILLUMINA	SRS22428284	SRP527974	['43296757','PRJNA1150781','SAMN43296757','1150781','bp0','600012_S20','600012_S20_R1_001.fastq.gz','SRX25796607','SRS22428284','SRP527974','SRR30336504']	2011	2024-08-22T05:38:00.000Z		2.67288 S 140.80374 E	IDN	Asia	Jayapura, Papua	sputum	Homo sapiens	3	human																					614	614104118	262290936	PRJNA1150781									tuberculosis: unclassified		Mycobacterium tuberculosis
SAMN34293940	SRR24256002	WGS	NIH / NIAID	SRX20051948	NextSeq 500	PAIRED	RANDOM	GENOMIC	ILLUMINA	SRS17387207	SRP433800	['SRX20051948','958249','bp0','SRR24256002','UKR-636_lib42394_nextseq_nx0148_151bp.filtered_2nd.1.fastq.gz','SRS17387207','21130','34293940','SAMN34293940','SRP433800','PRJNA958249']	2020	2023-04-21T17:57:00.000Z		48.3794 N 31.1656 E	UKR	Europe		sputum	Homo sapiens	3	human																					618	618188047	295090170	PRJNA958249			99.47	1426834	48	lineage4.1.2.1	Sensitive	['input','diff','tbprofiler','tree']	tuberculosis: unclassified		Mycobacterium tuberculosis
SAMN27520140	SRR18715429	WGS	NIH / NIAID	SRX14815699	NextSeq 500	PAIRED	RANDOM	GENOMIC	ILLUMINA	SRS12572236	SRP369525	['825524','SRX14815699','TBPO-1654_lib40899_nextseq_nx0125_151bp.filtered_2nd.1.fastq.gz','25948','SRS12572236','SAMN27520140','SRP369525','bp0','PRJNA825524','SRR18715429','27520140']	2020	2022-04-11T14:33:00.000Z		41.7151 N 44.8271 E	GEO	Asia	Tbilisi	bronchoalveolar lavage	Homo sapiens	3	human																					1017	1017008102	473042929	PRJNA825524			99.46	1423022	47	lineage4.1.2.1	Sensitive	['tree','TB_Portals','tbprofiler','input','diff']	tuberculosis: unclassified		Mycobacterium tuberculosis
SAMD00142403	DRR188912	WGS	RIT_JATA	DRX179377	Illumina MiSeq	PAIRED	other	GENOMIC	ILLUMINA	DRS200676	DRP007602	['20795726','SAMD00142403','DRP007602','DRX179377','DRR188912','PRJDB7494','754720','DRS200676']	2017	2021-08-14T17:23:00.000Z			JPN	Asia	Chubu-Hokuriku		Homo sapiens	3	human																					704	704662689	430050301	PRJDB7494			99.45	1529349	102	lineage1.2.1.2.1	Sensitive	['diff','tree','tbprofiler','input']	tuberculosis: unclassified		Mycobacterium tuberculosis
SAMEA1059451	ERR3337437	WGS	WELLCOME SANGER INSTITUTE	ERX3362146	Illumina HiSeq X Ten	PAIRED	RANDOM	GENOMIC	ILLUMINA	ERS2365039	ERP024108	['SAMEA1059451','ERP024108','ERX3362146','ERR3337437','ERS2365039','PRJEB21813','SC_EXP_25825_1#45','11844183','512657','98151a66-be4d-11e7-b52c-3c4a9275d6c8','Mycobacteria_in_non_CF_bronchiectasis_patients-sc-4853','SC_RUN_25825_1#45']		2019-05-24T21:09:00.000Z																														634	634718836	258588246	PRJEB21813									NTM: avium complex		Mycobacterium avium
SAMEA7552880	ERR4819515	WGS	PUBLIC HEALTH ENGLAND	ERX4689357	Illumina MiSeq	PAIRED	RANDOM	GENOMIC	ILLUMINA	ERS5309527	ERP124941	['sample.22335','773303','run.22335','ERR4819515','22472272','ERP124941','PRJEB41201','experiment.22335','SAMEA7552880','ERX4689357','project.PHE-TB','ERS5309527']		2021-11-10T21:16:00.000Z			GBR	Europe										S		R					S	S								148	148586852	93895634	PRJEB41201	Walker_2022		94.89	767944	25	lineage4.2.1	HR-TB	['diff','Walker_2022','CRyPTIC_PHE','input','tree','tbprofiler']	tuberculosis: unclassified		Mycobacterium tuberculosis
SAMN41468171	SRR29093409	WGS	FIND, THE FOUNDATION FOR INNOVATIVE NEW DIAGNOSTICS	SRX24617742	Illumina HiSeq 2000	PAIRED	RANDOM	GENOMIC	ILLUMINA	SRS21354907	SRP507535	['SRR29093409','SAMN41468171','SRS21354907','82B8A3_CDBE8CC2552A_CONX54','SRP507535','1109295','TB-IS-1025-CONX54_S30_R1_001.fastq.gz','SRX24617742','41468171','PRJNA1109295','82B8A3_CDBE8CC2552A']	2015	2024-05-21T06:01:00.000Z			ZAF	Africa			Homo sapiens	3	human																					432	432323872	187314353	PRJNA1109295								WHO_mutations_2023	tuberculosis: unclassified		Mycobacterium tuberculosis
SAMN15404154	SRR12398928	AMPLICON	GENOSCREEN	SRX8897360	NextSeq 500	PAIRED	PCR	GENOMIC	ILLUMINA	SRS7156132	SRP276358	['SAMN15404154','2016-01151_S24_R1_001.fastq.gz','15404154','DRC_Deeplex516','SRS7156132','SRP276358','643157','SRR12398928','PRJNA643157','SRX8897360','bp0','2016-01151']	2016	2020-08-06T09:54:00.000Z			COD	Africa		sputum	Homo sapiens	3	human																					110	110040085	50578352	PRJNA643157									tuberculosis: unclassified		Mycobacterium tuberculosis
SAMN30948796	SRR21690056	WGS	RIVM	SRX17687477	Illumina NovaSeq 6000	PAIRED	RANDOM	GENOMIC	ILLUMINA	SRS15218865	SRP399356	['30948796','RIVM0099','PRJNA882748','882748','SRX17687477','SRP399356','SRR21690056','RIVM0099.bam','SRS15218865','SAMN30948796','bp0']	2017	2022-09-23T18:05:00.000Z			NLD	Europe		sputum	Homo sapiens	3	human																					1038	1038032997	106504199	PRJNA882748								input	tuberculosis: unclassified		Mycobacterium tuberculosis
SAMN12565530	SRR9971348	WGS	UNIVERSITY COLLEGE LONDON	SRX6718683	NextSeq 500	PAIRED	RANDOM	GENOMIC	ILLUMINA	SRS5271219	SRP218410	['559528','SAMN12565530','22_H0174B','SRS5271219','SRP218410','PRJNA559528','12565530','22_H0174B_R1.fastq.gz','SRR9971348','SRX6718683']	2018	2019-08-15T06:50:00.000Z		28.14 S 31.88 E	ZAF	Africa	Hlabisa	sputum	Homo sapiens	3	human																					726	726234198	309496958	PRJNA559528			99.63	1716375	55	lineage4.4.1.1.1	MDR-TB	['diff','tbprofiler','Nimmo_2024','input','tree']	tuberculosis: human-adapted	L4	Mycobacterium tuberculosis
SAMEA113537797	ERR11465671	WGS	FZB	ERX10871828	NextSeq 500	PAIRED		GENOMIC	ILLUMINA	ERS15534218	ERP147571	['d05d2f15-c027-4055-b906-d9d6d110849e','PRJEB62480','ERX10871828','ena-RUN-TAB-22-05-2023-12:53:16:164-6781','ena-EXPERIMENT-TAB-22-05-2023-12:53:16:164-6780','ERS15534218','979605','ERP147571','SAMEA113537797','BTB-1904','35506174','ERR11465671']		2023-09-17T03:09:00.000Z			BWA	Africa																										818	818425210	363918466	PRJEB62480			99.47	1540737	44	lineage4.3.4.2.1	Sensitive	['tbprofiler','diff','input','Kopanyo','tree']	tuberculosis: unclassified		Mycobacterium tuberculosis
SAMEA7549364	ERR4816003	WGS	PUBLIC HEALTH ENGLAND	ERX4685845	Illumina MiSeq	PAIRED	RANDOM	GENOMIC	ILLUMINA	ERS5306015	ERP124941	['experiment.18823','ERP124941','ERR4816003','run.18823','ERS5306015','773303','SAMEA7549364','ERX4685845','PRJEB41201','sample.18823','project.PHE-TB','22468760']		2021-11-10T15:02:00.000Z			GBR	Europe										S		S					S	S								288	288777014	192030054	PRJEB41201	Walker_2022		99.26	1604583	48	lineage3	Sensitive	['tree','tbprofiler','diff','CRyPTIC_PHE','Walker_2022','input']	tuberculosis: unclassified		Mycobacterium tuberculosis
SAMEA6617378	ERR5758442	WGS	STELLENBOSCH UNIVERSITY	ERX5468094	Illumina HiSeq 2000	PAIRED	RANDOM PCR	GENOMIC	ILLUMINA	ERS4381111	ERP118828	['ERR5758442','ERS4381111','PRJEB35725','ena-EXPERIMENT-STELLENBOSCH UNIVERSITY-22-04-2021-20:22:13:689-132','SA219','ena-RUN-STELLENBOSCH UNIVERSITY-22-04-2021-20:22:13:689-132','SAMEA6617378','18859690','ERP118828','ERX5468094','614243','ena-STUDY-STELLENBOSCH UNIVERSITY-09-12-2019-11:40:53:869-998']	2008	2021-05-06T23:19:00.000Z			ZAF	Africa		sputum	Homo sapiens	3	human																					1635	1635290054	1115931933	PRJEB35725			99.49	1328404	29	lineage2.2.2	Pre-XDR-TB	['input','tbprofiler','tree','diff']	tuberculosis: unclassified		Mycobacterium tuberculosis
SAMN02403613	['SRR1169213','SRR1165697','SRR1165689','SRR1169331']	WGS		['SRX468048','SRX470774']	Illumina HiSeq 2000	PAIRED	RANDOM	GENOMIC	ILLUMINA	SRS555563		['TB_RSA172','SRR1165689','C3JUMACXX140118.6.tagged_875.bam','SRR1169331','PRJNA217391','C38PYACXX140203.2.Illumina_P5-Talic_P7-Xeran.bam','SAMN02403613','SRX470774','PRJNA228167','228167','2520228.WR39312.Pond-320424.C38PYACXX140203.P','C38PYACXX140203.3.Illumina_P5-Talic_P7-Xeran.bam','C3JUMACXX140118.7.tagged_875.bam','2403613','SRS555563','SRR1165697','2520228.WR39313.Solexa-212756.C3JUMACXX140118.P','SRP037212','SRR1169213','SRX468048']					ZAF	Africa			Homo sapiens	3	human																					1124	1125565412	603766494	PRJNA228167			99.44	4617132	103	lineage4.8	MDR-TB	['input','diff','Menardo_2018','tbprofiler','tree','Menardo_2021','Napier_2020']	tuberculosis: human-adapted	L4.8	Mycobacterium tuberculosis
SAMEA115744363	ERR13273261	WGS	UNIVERSITY OF OXFORD, NUFFIELD DEPARTMENT OF MEDIC	ERX12643687	NextSeq 500	PAIRED	RANDOM PCR	GENOMIC	ILLUMINA	ERS20254247	ERP161058	['webin-reads-1a1984437a3e','ERS20254247','SAMEA115744363','ERX12643687','ERR13273261','1124794','PRJEB76547','ERP161058','1a1984437a3e','b28b5ff0-515d-42d2-bc0f-19e45ec26bb9','41870351']	2020	2024-08-20T08:58:00.000Z			DEU	Europe																										535	535048650	229278921	PRJEB76547								CRyPTIC_2024	tuberculosis: unclassified		Mycobacterium tuberculosis
SAMEA5330387	ERR3148194	WGS	INSTITUTO DE SALUD PUBLICA	ERX3177160	Illumina HiSeq 2000	PAIRED	RANDOM PCR	GENOMIC	ILLUMINA	ERS3136581	ERP113426	['ERR3148194','971_16','542307','ERS3136581','PRJEB30933','11610248','ena-RUN-Instituto de Salud Publica-10-02-2019-01:48:08:778-48','ERX3177160','ena-EXPERIMENT-Instituto de Salud Publica-10-02-2019-01:48:08:778-48','SAMEA5330387','ERP113426','ena-STUDY-Instituto de Salud Publica-23-01-2019-06:58:21:635-1006']	2016	2019-06-12T10:30:00.000Z			MEX	North America			Homo sapiens	3	human																					1522	1522367464	755068974	PRJEB30933			99.32	914919	30	lineage1.2.1.2	MDR-TB	['input','tree','Napier_2020','tbprofiler','diff','standford']	tuberculosis: human-adapted	L1.2.2	Mycobacterium tuberculosis
SAMEA112803682	ERR11043996	WGS	FZB	ERX10490787	NextSeq 500	PAIRED		GENOMIC	ILLUMINA	ERS14811228	ERP010814	['ERX10490787','ena-RUN-TAB-21-03-2023-10:23:42:936-78938','ena-EXPERIMENT-TAB-21-03-2023-10:23:42:936-78937','ERR11043996','ena-STUDY-FZB-22-06-2015-17:16:39:392-292','287903','ERP010814','PRJEB9680','18001991','SAMEA112803682','ERS14811228','33855737']		2023-07-21T01:58:00.000Z																														612	612799648	269851873	PRJEB9680			99.59	1674805	57	lineage2.2.1	Pre-XDR-TB	['tbprofiler','tree','input','diff']	tuberculosis: unclassified		Mycobacterium tuberculosis
SAMN03648871	SRR2101624	WGS	UNIVERSITY OF OXFORD	SRX1096318	Illumina HiSeq 2500	PAIRED	RANDOM	GENOMIC	ILLUMINA	SRS991006	SRP061066	['SRP061066','0a7e5e62-6c1c-45a9-8faa-278db29bf0ab_R00000039_v3.bam','282721','SRX1096318','SRR2101624','SRS991006','SAMN03648871','3648871','0a7e5e62-6c1c-45a9-8faa-278db29bf0ab','PRJNA282721']		2015-07-14T18:38:00.000Z			ZAF	Africa						S	S			S		S	S	S			S	S	S				S			209	209446428	148496188	PRJNA282721	CRyPTIC_WHO2021_PMC7612554		99.47	397451	19	lineage4.1.2.1	Sensitive	['diff','Menardo_2018','Napier_2020','Menardo_2021','input','Walker_2022','tbprofiler']	tuberculosis: human-adapted	L4.1.2.1	Mycobacterium tuberculosis
SAMN17918208	SRR13747303	Tn-Seq	INSTITUTE FOR SYSTEMS BIOLOGY	SRX10134121	Illumina HiSeq 2500	PAIRED	PCR	GENOMIC	ILLUMINA	SRS8288249	SRP307145	['SRS8288249','17918208','SRX10134121','PRJNA701946','T1-5_SDSneg','SAMN17918208','T1-5_SDSneg_AAGATCTC_R1.fastq.gz','SRP307145','701946','SRR13747303']	2016-11	2021-02-19T14:17:00.000Z			USA	North America	Washington, Seattle																									800	800000000	374733600	PRJNA701946									tuberculosis: human-adapted	L4	Mycobacterium tuberculosis	H37Rv
SAMEA7563022	ERR4830582	WGS	IML GAUTING	ERX4700566	NextSeq 500	PAIRED	RANDOM	GENOMIC	ILLUMINA	ERS5319655	ERP125007	['ERX4700566','SAMEA7563022','experiment.26534','project.Cryptic_5th','PRJEB41266','22478589','ERS5319655','773333','ERP125007','sample.26534','ERR4830582','run.26534']		2021-11-11T10:01:00.000Z			TKM	Asia						S				I	S	R	S	S				R		S	S	S	S	S	R	650	650581289	265962409	PRJEB41266	['CRyPTIC_reuse_table','Walker_2022']		99.53	1755532	58	lineage2.2.1	MDR-TB	['input','Walker_2022','diff','CRyPTIC_IMLGauting','tree','tbprofiler','CRyPTIC_reuse_table']	tuberculosis: unclassified		Mycobacterium tuberculosis
SAMEA7564117	ERR4831802	WGS	OUCRU-HCMC	ERX4701745	Illumina MiSeq	PAIRED	RANDOM	GENOMIC	ILLUMINA	ERS5320749	ERP125021	['ERS5320749','773347','project.CRyPTIC_08_02TB','run.32741','sample.32741','PRJEB41280','SAMEA7564117','ERX4701745','experiment.32741','22479683','ERP125021','ERR4831802']		2021-11-11T11:59:00.000Z			VNM	Asia																										223	223188521	132426304	PRJEB41280			99.19	1721246	42	lineage2.2.1	MDR-TB	['tree','input','diff','CRyPTIC_OUCRU','tbprofiler']	tuberculosis: unclassified		Mycobacterium tuberculosis
SAMN13051698	SRR10303326	WGS	NIAID BIOINFORMATICS AND COMPUTATIONAL BIOSCIENCES BRANCH	SRX7015922	Illumina MiSeq	PAIRED		GENOMIC	ILLUMINA	SRS5537442	SRP226110	['Multiple Samples of Mycobacterium Tuberculosis collected by OCICB (Kazakhstan)','578162','SRR10303326','SRS5537442','13051698','TB-CPath-Toksanbaeva-IS-1067-DNA-035_S52_R1_001.fastq.gz.MYMBXG8CNGN/4547','MYMBXG8CNGN/4547','SRP226110','SRX7015922','SAMN13051698','PRJNA578162']	2016	2019-10-17T18:09:00.000Z		48.0196 N 66.9237 E	KAZ	Asia		sputum	Homo sapiens	3	human																					504	504508818	220646057	PRJNA578162								['Menardo_2021','input']	tuberculosis: human-adapted	L2	Mycobacterium tuberculosis
SAMEA115746521	ERR13285325	WGS	UNIVERSITY OF OXFORD, NUFFIELD DEPARTMENT OF MEDIC	ERX12655751	Illumina HiSeq 4000	PAIRED	RANDOM PCR	GENOMIC	ILLUMINA	ERS20256405	ERP161058	['41890054','ERS20256405','14e8b0ecd1a6','ERR13285325','ERX12655751','ERP161058','b28b5ff0-515d-42d2-bc0f-19e45ec26bb9','1124794','webin-reads-14e8b0ecd1a6','SAMEA115746521','PRJEB76547']	2020	2024-08-10T05:44:00.000Z			USA	North America																										564	564203678	180743962	PRJEB76547								CRyPTIC_2024	tuberculosis: unclassified		Mycobacterium tuberculosis
SAMEA2783257	ERR751797	WGS	SC	ERX695479	Illumina HiSeq 2000	PAIRED	RANDOM	GENOMIC	ILLUMINA	ERS553002	ERP006738	['SAMEA2783257','PRJEB7056','ERR751797','SC_RUN_14722_2#76','The_interaction_between_the_host_and_pathogen_genetics_in_susceptibility_to_pulmonary_tuberculosis-sc-3274','ERP006738','SC_EXP_14722_2#76','3337201','ERS553002','272028','23916-sc-2108104','ERX695479']	2007	2016-01-09T04:46:00.000Z			THA	Asia																										408	408569200	225970654	PRJEB7056			99.4	1572056	36	lineage1.2.1.2.1	Sensitive	['diff','tbprofiler','tree','Napier_2020','input','Menardo_2021']	tuberculosis: human-adapted	L2.2.1	Mycobacterium tuberculosis
SAMEA9976614	ERR6865917	WGS	IMPERIAL COLLEGE LONDON	ERX6489345	Illumina HiSeq 2000	PAIRED	RANDOM	GENOMIC	ILLUMINA	ERS7654893	ERP123401	['ERR6865917','ERS7654893','CA0533909','ERP123401','22011415','ena-STUDY-IMPERIAL COLLEGE LONDON-12-08-2020-14:44:57:582-2394','ERX6489345','CA0533909_raw_wgs','666870','PRJEB39837','SAMEA9976614','CA0533909_raw_wgs_R1R2']	2009	2021-10-15T13:50:00.000Z			PER	South America	Lima		Homo sapiens	3	human																					366	366489080	157422287	PRJEB39837			99.84	1612965	56	lineage4.3.4.2	Sensitive	['tbprofiler','input','diff','standford','tree']	tuberculosis: unclassified		Mycobacterium tuberculosis
SAMN06221024	SRR5182163	WGS	SAN DIEGO STATE UNIVERSITY	SRX2498270	PacBio RS	SINGLE		GENOMIC	PACBIO_SMRT	SRS1925123	SRP096895	['m111003_234951_42152_c100148442555500000315043110031102_s2_p0.bas.h5','6221024','SRS1925123','SRX2498270','SAMN06221024','PRJNA353873','SRP096895','1-0021','SRR5182163','353873']	2008	2017-01-17T14:17:00.000Z		19.02 N 72.83 E	IND	Asia		sputum	Homo sapiens	3	human																					160	160241219	690677988	PRJNA353873									tuberculosis: unclassified		Mycobacterium tuberculosis
SAMN38204671	SRR26788019	WGS	HMS	SRX22485986	Illumina HiSeq 4000	SINGLE	cDNA	GENOMIC	ILLUMINA	SRS19499331	SRP471323	['Peru10796','38204671','SRX22485986','SRS19499331','PRJNA1039243','=MID(A284, 5,5)','Peru10796_R1.fastq.gz','bp0','1039243','SRP471323','SRR26788019','SAMN38204671']	2021	2023-11-11T09:55:00.000Z			PER	South America		sputum	Homo sapiens	3	human																					304	304452300	98410818	PRJNA1039243								standford	tuberculosis: unclassified		Mycobacterium tuberculosis
SAMN03246305	SRR1723557	WGS	INSTITUTE OF PATHOGEN BIOLOGY, CAMS&PUMC	SRX816812	Illumina Genome Analyzer IIx	SINGLE	RANDOM	GENOMIC	ILLUMINA	SRS797054	SRP051327	['SRX816812','SRS797054','07MDR04113 WGS','268900','07MDR04113.fastq.bz2','SRP051327','3246305','PRJNA268900','SRR1723557','07MDR04113','SAMN03246305']	2007	2015-01-13T21:46:00.000Z			CHN	Asia	Shanxi	sputum	Homo sapiens	3	human																					287	287344872	197910866	PRJNA268900								Napier_2020	tuberculosis: human-adapted	L2.2.1	Mycobacterium tuberculosis
SAMEA113537374	ERR11465179	WGS	FZB	ERX10871336	NextSeq 500	PAIRED		GENOMIC	ILLUMINA	ERS15533795	ERP147571	['SAMEA113537374','BTB-1271','35505751','979605','ERX10871336','PRJEB62480','ERR11465179','ena-RUN-TAB-22-05-2023-12:53:16:021-5797','ERS15533795','ena-EXPERIMENT-TAB-22-05-2023-12:53:16:020-5796','d05d2f15-c027-4055-b906-d9d6d110849e','ERP147571']		2023-09-16T10:11:00.000Z			BWA	Africa																										978	978252517	442064843	PRJEB62480			99.03	1456207	39	lineage4.3.4.1	Sensitive	['Kopanyo','diff','input','tree','tbprofiler']	tuberculosis: unclassified		Mycobacterium tuberculosis
SAMEA3359893	ERR1215470	WGS	THE WELLCOME TRUST SANGER INSTITUTE	ERX1287683	Illumina HiSeq 2000	PAIRED	RANDOM	GENOMIC	ILLUMINA	ERS713389	ERP004216	['SAMEA3359893','SC_EXP_18090_4#39','PRJEB4884','Genomics_of_Mycobacterium_africanum_on_the_global_and_local_scale-sc-2013-10-29T16:00:38Z-2837','4427214','ERX1287683','239555','ERS713389','SC_RUN_18090_4#39','ERP004216','TBNM2319-sc-2283063','ERR1215470']		2016-02-27T18:38:00.000Z																														9	9489500	2260075	PRJEB4884								input	tuberculosis: human-adapted		Mycobacterium africanum
SAMEA7548085	ERR4814726	WGS	PUBLIC HEALTH ENGLAND	ERX4684568	Illumina MiSeq	PAIRED	RANDOM	GENOMIC	ILLUMINA	ERS5304738	ERP124941	['ERX4684568','ERS5304738','ERP124941','PRJEB41201','SAMEA7548085','run.17546','experiment.17546','project.PHE-TB','ERR4814726','22467483','773303','sample.17546']		2021-11-10T12:06:00.000Z			GBR	Europe										S		S					S	S								316	316652415	201261034	PRJEB41201	Walker_2022		99.21	1634549	54	lineage1.1.2	Sensitive	['tbprofiler','CRyPTIC_PHE','tree','input','Walker_2022','diff']	tuberculosis: unclassified		Mycobacterium tuberculosis
SAMEA114443251	ERR13246380	WGS	SEOUL NATIONAL UNIVERSITY	ERX12617040	Illumina MiSeq	PAIRED	RANDOM	GENOMIC	ILLUMINA	ERS16431035	ERP151439	['ERP151439','ERR13246380','41787038','webin-reads-GReAT_JP_150','ERS16431035','c7f31963-9edb-49ef-a000-987e031fb6cb','PRJEB66375','SAMEA114443251','GReAT_JP_150','1022751','ERX12617040']	2007	2024-08-02T01:29:00.000Z			JPN	Asia		sputum	Homo sapiens	3	human																					478	478397964	293659756	PRJEB66375									tuberculosis: unclassified		Mycobacterium tuberculosis
SAMEA115884127	ERR13439900	WGS	TBGROUP-OUCRU	ERX12810059	Illumina MiSeq	PAIRED	RANDOM	GENOMIC	ILLUMINA	ERS20804238	ERP162839	['ena-EXPERIMENT-TAB-01-08-2024-09:32:37:014-121937','SAMEA115884127','PRJEB78540','ERX12810059','43032458','2f26bad7-01d3-46cc-8082-400c4f87fc42','ERS20804238','ena-RUN-TAB-01-08-2024-09:32:37:014-121938','ERR13439900','ERP162839','1144051','ena-SAMPLE-TAB-31-07-2024-04:33:19:404-56493']	2010	2024-08-18T17:49:00.000Z			VNM	Asia																										295	295103635	173778525	PRJEB78540									tuberculosis: unclassified		Mycobacterium tuberculosis
SAMN30294469	SRR21031742	WGS	FUDAN UNIVERSITY	SRX17047190	Illumina HiSeq 2500	PAIRED	RANDOM PCR	GENOMIC	ILLUMINA	SRS14631763	SRP391945	['SRP391945','SJ_2015_0573_R1.fastq.gz','SRR21031742','SJ1028','SAMN30294469','869190','SJ_2015_0573','SRX17047190','PRJNA869190','30294469','SRS14631763']	2015	2022-08-13T05:45:00.000Z			CHN	Asia	Shanghai	sputum	Homo sapiens	3	human																					1014	1014552300	432357479	PRJNA869190			99.57	1780841	60	lineage4.5	Sensitive	['tree','input','tbprofiler','diff']	tuberculosis: unclassified		Mycobacterium tuberculosis
SAMN05576636	SRR4034105	WGS	HARVARD MEDICAL SCHOOL	SRX2025428	Illumina HiSeq 2000	PAIRED	RANDOM	GENOMIC	ILLUMINA	SRS1619856	SRP082185	['SRX2025428','PRJNA323744','323744','764-L3B5_2.fastq.gz','5576636','SRS1619856','SRR4034105','SAMN05576636','P31-Lung3-B5','SRP082185']	2013-09	2016-08-16T01:24:00.000Z		29.6483 S 30.3318 E	ZAF	Africa	Kwazulu-Natal	lung	Homo sapiens	3	human																					230	230672890	163538000	PRJNA323744								['Napier_2020','input','intrapatient_ZAF','denylist']	tuberculosis: human-adapted	L2.2.1	Mycobacterium tuberculosis
SAMEA5542148	ERR3256239	WGS	LSHTM	ERX3283008	Illumina MiSeq	PAIRED	PCR	GENOMIC	ILLUMINA	ERS3344207	ERP114520	['ena-RUN-LSHTM-29-03-2019-14:35:33:805-131','ERR3256239','ERS3344207','12343519','PRJEB31905','ERX3283008','ena-STUDY-LSHTM-28-03-2019-12:03:37:355-131','SAMEA5542148','556171','ERP114520','mtb_drs2_PHL-D2012-0149_S3','ena-EXPERIMENT-LSHTM-29-03-2019-14:35:33:805-131']		2019-07-23T14:16:00.000Z																														504	504392640	303898420	PRJEB31905			99.77	1334861	86	lineage4.3.4.1	MDR-TB	['Napier_2020','input','Menardo_2021','tbprofiler','tree','diff']	tuberculosis: human-adapted	L4.3.4.1	Mycobacterium tuberculosis
SAMEA9976447	ERR6865750	WGS	IMPERIAL COLLEGE LONDON	ERX6489178	Illumina HiSeq 2000	PAIRED	RANDOM	GENOMIC	ILLUMINA	ERS7654726	ERP123401	['ERP123401','CA0385008_raw_wgs_R1R2','PRJEB39837','CA0385008_raw_wgs','CA0385008','ERS7654726','ERX6489178','ena-STUDY-IMPERIAL COLLEGE LONDON-12-08-2020-14:44:57:582-2394','22011248','666870','ERR6865750','SAMEA9976447']	2008	2021-10-15T13:06:00.000Z			PER	South America	Lima		Homo sapiens	3	human																					317	317022084	140815394	PRJEB39837			99.6	1705294	57	lineage4.1.2.1	Sensitive	['diff','standford','tree','input','tbprofiler']	tuberculosis: unclassified		Mycobacterium tuberculosis
SAMN43535035	SRR30629608	WGS	MINISTRY OF PUBLIC HEALTH (THAILAND)	SRX26051226	NextSeq 500	PAIRED	RANDOM	GENOMIC	ILLUMINA	SRS22621670	SRP503470	['SRS22621670','833906','MTBCR170124','MTBCR170124_S133_1.fastq.gz','SAMN43535035','SRR30629608','PRJNA833906','SRX26051226','SRP503470','43535035']	2017	2024-09-11T03:40:00.000Z		19.9105 N 99.8406 E	THA	Asia	Chiang Rai	sputum	Homo sapiens	3	human																					275	275502712	135738875	PRJNA833906									tuberculosis: human-adapted	L4.5.2	Mycobacterium tuberculosis
SAMN03648729	SRR2101482	WGS	UNIVERSITY OF OXFORD	SRX1096176	Illumina HiSeq 2500	PAIRED	RANDOM	GENOMIC	ILLUMINA	SRS990679	SRP061066	['33080338-f86e-4ae1-9e7a-eae77dbd1dc8_R00000039_v3.bam','282721','PRJNA282721','SRX1096176','SAMN03648729','33080338-f86e-4ae1-9e7a-eae77dbd1dc8','SRS990679','SRP061066','3648729','SRR2101482']		2015-07-15T18:58:00.000Z			ZAF	Africa						S	S			R		R	S	S			R	R	R				S			192	192229856	134443466	PRJNA282721	CRyPTIC_WHO2021_PMC7612554		97.85	392434	19	lineage4.1.2.1	MDR-TB	['Menardo_2021','Napier_2020','tree','diff','Walker_2022','tbprofiler','input']	tuberculosis: human-adapted	L4.1.2.1	Mycobacterium tuberculosis
SAMEA5854677	ERR3470671	WGS	FZB	ERX3492334	NextSeq 500	PAIRED		GENOMIC	ILLUMINA	ERS3643199	ERP116726	['ERS3643199','13431216','ena-EXPERIMENT-FZB-06-08-2019-12:23:06:390-134','ERR3470671','ERX3492334','ERP116726','13972-14','PRJEB33896','ena-STUDY-FZB-06-08-2019-12:03:08:858-270','592685','ena-RUN-FZB-06-08-2019-12:23:06:391-134','SAMEA5854677']		2019-11-30T12:59:00.000Z			SDN	Africa	East Sudan																									585	585483100	255440941	PRJEB33896			99.55	1610999	55	lineage3	Sensitive	['diff','input','tbprofiler','tree','clusters_SDN']	MTBC		Mycobacterium tuberculosis complex sp.
SAMN08612879	SRR6785276	WGS	SAN RAFFAELE	SRX3744852	NextSeq 500	PAIRED	RANDOM	GENOMIC	ILLUMINA	SRS3001259	SRP128089	['SRP128089','5554-13_lib4011_nextseq_n0030_151bp.gatk.bam','428596','5554-13','SRS3001259','5554-13_WGS','bp0','SRR6785276','SRX3744852','SAMN08612879','PRJNA428596','8612879']		2018-02-27T06:02:00.000Z							Homo sapiens	3	human																					535	535096541	298578795	PRJNA428596			99.72	1132536	28	lineage4.7	MDR-TB	['tbprofiler','input','tree','diff']	tuberculosis: unclassified		Mycobacterium tuberculosis
SAMN19687803	SRR14801642	WGS	SIMON FRASER UNIVERSITY	SRX11134875	NextSeq 500	PAIRED	RANDOM	GENOMIC	ILLUMINA	SRS9198265	SRP323639	['TB-222-1059-18_S65_1.fastq.gz','SRR14801642','SRS9198265','SAMN19687803','736718','bp0','SRX11134875','SRP323639','TB-222-1059-18_S65','PRJNA736718','19687803']	2018	2021-06-13T22:31:00.000Z		47.03278 N 28.89972 E	MDA	Europe			Homo sapiens	3	human																					586	586210690	221136630	PRJNA736718			99.56	1766803	61	lineage4.1	Sensitive	['input','diff','tree','tbprofiler']	tuberculosis: unclassified		Mycobacterium tuberculosis
SAMN30948969	SRR21690349	WGS	RIVM	SRX17687856	Illumina NovaSeq 6000	PAIRED	RANDOM	GENOMIC	ILLUMINA	SRS15219244	SRP399356	['SRS15219244','SAMN30948969','PRJNA882748','SRX17687856','SRP399356','RIVM0285.bam','RIVM0285','SRR21690349','bp0','882748','30948969']	2019	2022-09-23T18:06:00.000Z			NLD	Europe		sputum	Homo sapiens	3	human																					1125	1125529687	104258213	PRJNA882748								input	tuberculosis: unclassified		Mycobacterium tuberculosis
SAMEA12855517	ERR11246476	WGS	SWISS TROPICAL AND PUBLIC HEALTH INSTITUTE	ERX10654680	Illumina NovaSeq 6000	SINGLE	RANDOM	GENOMIC	ILLUMINA	ERS10462404	ERP135175	['ERP135175','ERX10654680','ERR11246476','8cc6b8bd-130a-4c76-a0b2-3197bafe5cc6','ena-EXPERIMENT-TAB-17-04-2023-19:57:15:195-9049','930268','ena-RUN-TAB-17-04-2023-19:57:15:195-9050','ERS10462404','SAMEA12855517','PRJEB50582','34309082','G46129']	2016	2023-07-27T11:32:00.000Z			GEO	Asia		sputum																								359	359344264	120845204	PRJEB50582									tuberculosis: unclassified		Mycobacterium tuberculosis
SAMEA7423423	ERR4872216	WGS	FZB	ERX4741429	NextSeq 500	PAIRED		GENOMIC	ILLUMINA	ERS5181771	ERP124444	['ERP124444','ena-RUN-FZB-25-11-2020-10:16:50:904-165','ena-EXPERIMENT-FZB-25-11-2020-10:16:50:904-165','SAMEA7423423','ERS5181771','ERX4741429','17071690','PRJEB40777','ERR4872216','14-6710','685092','ena-STUDY-FZB-13-10-2020-10:22:46:424-256']		2020-12-19T12:33:00.000Z			CMR	Africa																										970	970578923	467320302	PRJEB40777			99.64	1357070	46	lineage4.6.4	MDR-TB	['diff','input','R-MDR_CMR','tbprofiler','tree']	MTBC		Mycobacterium tuberculosis complex sp.
SAMD00029469	DRR034424	WGS	NCGM	DRX031057	Illumina MiSeq	PAIRED	RANDOM	GENOMIC	ILLUMINA	DRS043637	DRP003615	['SAMD00029469','DRS043637','DRX031057','384863','DRP003615','DRR034424','6846158','PRJDB3875']	2013	2017-04-28T18:05:00.000Z		36.6 N 139.9 E	JPN	Asia	Tochigi	sputum	Homo sapiens	3	human																					149	149428401	95890378	PRJDB3875			99.34	439252	18	lineage2.2.1	RR-TB	['tbprofiler','diff','input']	tuberculosis: unclassified		Mycobacterium tuberculosis
SAMEA5570004	ERR3287810	WGS	UNIVERSIDAD PERUANA CAYETANO HEREDIA, PERU	ERX3314319	Illumina HiSeq 4000	PAIRED	RANDOM	GENOMIC	ILLUMINA	ERS3372025	ERP114885	['ERS3372025','SAMEA5570004','experiment.11836','ERR3287810','ERX3314319','ERP114885','project.Gates_clinical_isolates_Peru','PRJEB32234','542465','11622288','sample.11836','run.11836']		2021-11-03T09:38:00.000Z			PER	South America																										1	1169100	525678	PRJEB32234								['CRyPTIC_UPCH','input']	tuberculosis: unclassified		Mycobacterium tuberculosis
SAMEA1118275	ERR2513094	WGS	PHE	ERX2532304	Illumina HiSeq 2500	PAIRED	RANDOM	GENOMIC	ILLUMINA	ERS2397684	ERP107961	['ERP107961','SAMEA1118275','ERR2513094','ERX2532304','ERS2397684','493034','experiment.4799','run.4799','sample.4799','10122221','PRJEB25991','project.First_10k_genomes_study_set_4']		2021-10-23T15:07:00.000Z			GBR	Europe	England									S		S					S	S								706	706650404	347766410	PRJEB25991	Walker_2022		99.56	1870838	64	lineage2.2.1	Sensitive	['input','tbprofiler','tree','Napier_2020','Walker_2022','diff','CRyPTIC_PHE']	tuberculosis: human-adapted	L2.2.1	Mycobacterium tuberculosis
SAMEA2297188	ERR400364	WGS	UNIVERISTY OF OXFORD	ERX366725	Illumina HiSeq 2500	PAIRED	RANDOM	GENOMIC	ILLUMINA	ERS389575	ERP004535	['PRJEB5162','2672298','ERP004535','ena-STUDY-UNIVERISTY OF OXFORD-06-01-2014-09:52:10:595-284','ERR400364','ena-RUN-UNIVERISTY OF OXFORD-06-01-2014-14:22:05:299-59','ena-EXPERIMENT-UNIVERISTY OF OXFORD-06-01-2014-14:22:05:299-59','239974','ERX366725','SAMEA2297188','C00016595','ERS389575']		2014-03-05T12:25:00.000Z			GBR	Europe	Oxfordshire																									389	389096800	147598773	PRJEB5162			99.66	1595271	56	lineage4.8	Sensitive	['Menardo_2018','input','tree','diff','Napier_2020','tbprofiler','WGS_2007-12_Oxfordshire_GBR','Menardo_2021']	tuberculosis: human-adapted	L4.8	Mycobacterium tuberculosis
SAMN40273371	SRR28240159	WGS	NIH / NIAID	SRX23851158	NextSeq 2000	PAIRED	RANDOM	GENOMIC	ILLUMINA	SRS20671230	SRP493618	['SRP493618','TBPO-6241_lib61267_nextseq_ny0116_151bp.filtered_2_bwa.1.fastq.gz','40273371','SRX23851158','1074779','56682','PRJNA1074779','SRR28240159','SAMN40273371','SRS20671230']	2020	2024-03-06T10:27:00.000Z		41.7151 N 44.8271 E	GEO	Asia	Tbilisi	sputum	Homo sapiens	3	human																					850	850985642	293306225	PRJNA1074779			99.65	1543921	51	lineage4.3.3	Sensitive	['input','tbprofiler','diff','tree']	tuberculosis: unclassified		Mycobacterium tuberculosis
SAMN39286619	SRR27450115	WGS	MDUPHL	SRX23121822	NextSeq 550	PAIRED	RANDOM	GENOMIC	ILLUMINA	SRS20075374	SRP399923	['PRJNA857537','AUSMDU00027836_S136_R1_001.fastq.gz','SRX23121822','SAMN39286619','SRR27450115','SRS20075374','SRP399923','857537','39286619','AUSMDU00027836']	2019	2024-01-07T18:46:00.000Z			AUS	Oceania	Victoria		Homo sapiens	3	human																					741	741292513	340144414	PRJNA857537			99.43	1519635	53	lineage3	Sensitive	['tree','input','diff','tbprofiler']	tuberculosis: unclassified		Mycobacterium tuberculosis
SAMN28538122	SRR19304055	WGS	NATIONAL INSTITUTE OF INFECTIOUS DISEASES "L. SPALLANZANI"	SRX15364084	Illumina MiSeq	PAIRED	RANDOM	GENOMIC	ILLUMINA	SRS13093473	SRP373287	['bp0','SRR19304055','SAMN28538122','SRP373287','SP608','PRJNA834606','SRS13093473','SRX15364084','834606','SP608_R1.fastq.gz','28538122']	2017	2022-05-19T20:54:00.000Z		41.86 N 12.45 E	ITA	Europe	Rome	sputum	Homo sapiens	3	human																					456	456991940	214316635	PRJNA834606			99.5	1387298	46	lineage4.1.2.1	Sensitive	['diff','input','tbprofiler','tree']	tuberculosis: unclassified		Mycobacterium tuberculosis
SAMN12811525	SRR10159367	WGS	UNIVERSITY OF WISCONSIN-MADISON	SRX6884767	Illumina HiSeq 2500	PAIRED	PCR	GENOMIC	ILLUMINA	SRS5418031	SRP222883	['SK192_ATTACTCG-AGGCGAAG_L006_R1_001.fastq','573497','bp0','SRR10159367','12811525','SRP222883','PRJNA573497','192','SK192','SAMN12811525','SRS5418031','SRX6884767']	1990	2019-09-22T05:57:00.000Z			CAN	North America	Saskatchewan		Homo sapiens	3	human																					544	544163760	205068883	PRJNA573497			99.74	1687500	50	lineage4.4.1.1	Sensitive	['diff','tbprofiler','input','tree','L4.4_CDN']	tuberculosis: human-adapted	L4.4	Mycobacterium tuberculosis
SAMN07658823	SRR6045610	WGS	MODMEDMICOXFORD	SRX3192766	Illumina MiSeq	PAIRED	RANDOM	GENOMIC	ILLUMINA	SRS2519909	SRP117784	['401515','7658823','SAMN07658823','SRX3192766','SRS2519909','PRJNA401515','MMMOSAM:ac9b2a2e-291f-4a8f-84b5-8233cd369e48','SRR6045610','SRP117784','MMMOSRA:ac9b2a2e-291f-4a8f-84b5-8233cd369e48']	2016	2017-10-27T17:16:00.000Z			GBR	Europe	Oxford		Homo sapiens	3	human																					473	473417270	313938834	PRJNA401515									NTM: avium complex		Mycobacterium intracellulare subsp. chimaera
SAMEA7560238	ERR4827802	WGS	IML GAUTING	ERX4697786	NextSeq 500	PAIRED	RANDOM	GENOMIC	ILLUMINA	ERS5316875	ERP124980	['ERR4827802','ERP124980','ERS5316875','sample.2376','PRJEB41239','773307','ERX4697786','project.Central_Asia','22475803','SAMEA7560238','experiment.2376','run.2376']		2021-11-12T02:56:00.000Z																														751	751416936	340948914	PRJEB41239			99.59	1493839	51	lineage2.2.1	MDR-TB	['CRyPTIC_Gauting_CentralAsia','input','tbprofiler','diff','tree']	tuberculosis: unclassified		Mycobacterium tuberculosis
SAMN08708355	SRR6832021	WGS	SAN RAFFAELE	SRX3788369	Illumina HiSeq 2500	PAIRED	RANDOM	GENOMIC	ILLUMINA	SRS3041035	SRP128089	['SRR6832021','SRX3788369','124-3211_090816_UKR_090816_100.gatk.bam','SRP128089','124-3211_WGS','SAMN08708355','8708355','bp0','428596','SRS3041035','124-3211','PRJNA428596']		2018-03-14T09:44:00.000Z			UKR	Europe			Homo sapiens	3	human	S	S			S		S	S	S			R	S	S				S			319	319937296	164049864	PRJNA428596	CRyPTIC_WHO2021_PMC7612554		99.47	2337441	50	lineage2.2.1	Sensitive	['input','tbprofiler','tree','diff','Walker_2022']	tuberculosis: unclassified		Mycobacterium tuberculosis
SAMEA1118244	ERR2513063	WGS	PHE	ERX2532273	Illumina MiSeq	PAIRED	RANDOM	GENOMIC	ILLUMINA	ERS2397653	ERP107961	['experiment.4758','ERX2532273','10122190','ERP107961','project.First_10k_genomes_study_set_4','SAMEA1118244','run.4758','ERR2513063','sample.4758','493034','ERS2397653','PRJEB25991']		2022-07-13T02:52:00.000Z			GBR	Europe	England									S		S					S	S								229	229080251	147395421	PRJEB25991	Walker_2022		99.16	1145997	38	lineage2.2.1	Other	['diff','tbprofiler','Walker_2022','input','Napier_2020','tree','CRyPTIC_PHE']	tuberculosis: human-adapted	L2.2.1	Mycobacterium tuberculosis
SAMEA5189434	ERR4187826	WGS	WELLCOME SANGER INSTITUTE	ERX4149595	HiSeq X Ten	PAIRED	RANDOM	GENOMIC	ILLUMINA	ERS2996929	ERP021867	['0327083a-ff90-11e8-9f73-3c4a9275d6c8','PRJEB19799','ERX4149595','SAMEA5189434','15092938','ERS2996929','Exploring_the_richness_of_Mycobacterium_bovis_strain_diversity-sc-4667','ERP021867','SC_RUN_29589_1#249','ERR4187826','SC_EXP_29589_1#249','480613']		2020-06-04T07:48:00.000Z			GBR	Europe																										183	183028006	56174269	PRJEB19799			99.36	876619	26	La1.8.1	Other	['diff','tree','tbprofiler','input','bovis_GBR']	tuberculosis: animal-adapted	La1	Mycobacterium bovis
SAMEA115738400	ERR13260657	WGS	UNIVERSITY OF OXFORD, NUFFIELD DEPARTMENT OF MEDIC	ERX12631070	Illumina NovaSeq 6000	PAIRED	RANDOM PCR	GENOMIC	ILLUMINA	ERS20248044	ERP161058	['ERX12631070','1124794','PRJEB76547','webin-reads-8496df5bb40b','41857504','ERS20248044','ERP161058','ERR13260657','8496df5bb40b','b28b5ff0-515d-42d2-bc0f-19e45ec26bb9','SAMEA115738400']	2021	2024-08-06T12:12:00.000Z			PER	South America																										1070	1070184112	356805843	PRJEB76547								CRyPTIC_2024	tuberculosis: unclassified		Mycobacterium tuberculosis
SAMN15407036	SRR12119618	AMPLICON	GENOSCREEN	SRX8641150	NextSeq 500	PAIRED	PCR	GENOMIC	ILLUMINA	SRS6925872	SRP269393	['PRJNA643242','15407036','62','bp0','SAMN15407036','62_S14_L001_R1_001.fastq.gz','DRC_Deeplex1215','SRR12119618','SRP269393','SRX8641150','SRS6925872','643242']	2016	2020-06-30T17:05:00.000Z			COD	Africa		sputum	Homo sapiens	3	human																					97	97273527	53887456	PRJNA643242									tuberculosis: unclassified		Mycobacterium tuberculosis
SAMN03648000	SRR2100827	WGS	UNIVERSITY OF OXFORD	SRX1095521	Illumina HiSeq 2500	PAIRED	RANDOM	GENOMIC	ILLUMINA	SRS991522	SRP061066	['936081fd-ee1b-4be2-9cb5-24242f266307_R00000039_v3.bam','282721','SRX1095521','SRP061066','SAMN03648000','C00014736','PRJNA282721','3648000','SRR2100827','SRS991522']		2015-07-23T13:21:00.000Z			GBR	Europe										S		R						S								241	241774600	159658996	PRJNA282721	CRyPTIC_WHO2021_PMC7612554		99.22	2254037	46	lineage3	HR-TB	['tbprofiler','input','diff','Shuaib_2022','Menardo_2021','Walker_2022','Napier_2020','Menardo_2018']	tuberculosis: human-adapted	L3	Mycobacterium tuberculosis
SAMN31030633	SRR21732051	WGS	MDUPHL	SRX17728117	NextSeq 500	PAIRED	RANDOM	GENOMIC	ILLUMINA	SRS15257581	SRP399923	['SRX17728117','SRR21732051','857537','SRP399923','SRS15257581','AUSMDU00030096','PRJNA857537','AUSMDU00030096_S111_R1_001.fastq.gz','SAMN31030633','31030633']	2019	2022-09-27T23:39:00.000Z			AUS	Oceania	Victoria		Homo sapiens	3	human																					806	806019338	347880327	PRJNA857537			99.33	1688865	59	lineage1.1.3	Sensitive	['diff','input','tree','tbprofiler']	tuberculosis: unclassified		Mycobacterium tuberculosis
SAMEA5232703	ERR3085934	WGS	PUBLIC HEALTH AGENCY OF SWEDEN	ERX3146773	Ion S5 XL	SINGLE	RANDOM	GENOMIC	ION_TORRENT	ERS3040130	ERP113414	['ena-RUN-Public Health Agency of Sweden-22-01-2019-12:08:47:415-4','ERP113414','SEA201700328','PRJEB30922','ena-STUDY-Public Health Agency of Sweden-22-01-2019-12:08:47:973-754','ena-EXPERIMENT-Public Health Agency of Sweden-22-01-2019-12:08:47:415-4','516854','ERS3040130','ERX3146773','ERR3085934','10814563','SAMEA5232703']	2017	2019-01-27T00:04:00.000Z			SWE	Europe			Homo sapiens	3	human																					223	223896805	179083605	PRJEB30922									tuberculosis: unclassified		Mycobacterium tuberculosis
SAMEA115746746	ERR13285576	WGS	UNIVERSITY OF OXFORD, NUFFIELD DEPARTMENT OF MEDIC	ERX12656002	Illumina NovaSeq 6000	PAIRED	RANDOM PCR	GENOMIC	ILLUMINA	ERS20256630	ERP161058	['1124794','41890279','ERX12656002','ERP161058','webin-reads-3e00845e729c','PRJEB76547','b28b5ff0-515d-42d2-bc0f-19e45ec26bb9','SAMEA115746746','ERR13285576','3e00845e729c','ERS20256630']	2020	2024-08-10T05:45:00.000Z			USA	North America																										3751	3751957915	1182932491	PRJEB76547								CRyPTIC_2024	tuberculosis: unclassified		Mycobacterium tuberculosis
SAMEA13300354	ERR9125597	WGS	UNIVERSITY OF OXFORD, NUFFIELD DEPARTMENT OF MEDIC	ERX8668858	Illumina MiSeq	PAIRED	RANDOM	GENOMIC	ILLUMINA	ERS10903171	ERP136068	['project.SeqTreat_PHO1','sample.1000.3389a0d6','862828','SAMEA13300354','experiment.1000.3ec9b735','ERR9125597','ERS10903171','ERX8668858','PRJEB51436','ERP136068','30301422','run.1000.1.1ae2c864c1d17e2e7252388ef093e3c5']		2024-08-09T03:29:00.000Z			CAN	North America	Ontario																									387	387630814	224624379	PRJEB51436								CRyPTIC_PublicHealthOntario	tuberculosis: unclassified		Mycobacterium tuberculosis
SAMEA2783056	ERR751637	WGS	SC	ERX695319	Illumina HiSeq 2000	PAIRED	RANDOM	GENOMIC	ILLUMINA	ERS552801	ERP006738	['ERS552801','272028','ERX695319','SC_RUN_14722_1#3','ERR751637','3337041','SAMEA2783056','SC_EXP_14722_1#3','20377-sc-2107901','ERP006738','PRJEB7056','The_interaction_between_the_host_and_pathogen_genetics_in_susceptibility_to_pulmonary_tuberculosis-sc-3274']		2016-01-18T19:23:00.000Z			THA	Asia																										800	800062800	454348953	PRJEB7056			99.55	1516802	35	lineage2.2.1	Sensitive	['tbprofiler','Napier_2020','Menardo_2021','tree','diff','input']	tuberculosis: human-adapted	L2.2.1	Mycobacterium tuberculosis
SAMN27520117	SRR18715455	WGS	NIH / NIAID	SRX14815673	NextSeq 500	PAIRED	RANDOM	GENOMIC	ILLUMINA	SRS12572210	SRP369525	['bp0','27520117','24280','SRX14815673','SRS12572210','SRP369525','SRR18715455','TBPO-1699_lib40399_nextseq_nx0123_151bp.filtered_2nd.1.fastq.gz','825524','SAMN27520117','PRJNA825524']	2018	2022-04-11T14:32:00.000Z		41.7151 N 44.8271 E	GEO	Asia	Tbilisi	sputum	Homo sapiens	3	human																					729	729469687	338465213	PRJNA825524			99.48	1459626	48	lineage2.2.1	Sensitive	['diff','input','tree','TB_Portals','tbprofiler']	tuberculosis: unclassified		Mycobacterium tuberculosis
SAMN15853950	SRR12476462	AMPLICON	IRCCS SAN RAFFAELE SCIENTIFIC INSTITUTE	SRX8970178	Illumina MiniSeq	PAIRED	PCR	GENOMIC	ILLUMINA	SRS7225852	SRP278074	['328','PRJNA657967','SRR12476462','657967','328_S9_L001_R1_001.fastq.gz','Culture_153','SRP278074','15853950','SRX8970178','SAMN15853950','SRS7225852']		2020-08-19T11:11:00.000Z			ERI	Africa		sputum	Homo sapiens	3	human																					164	164470969	64048517	PRJNA657967									tuberculosis: unclassified		Mycobacterium tuberculosis
SAMN15348135	SRR12080279	WGS	UPPSALA UNIVERSITY	SRX8607520	Illumina HiSeq 2000	PAIRED	RANDOM	GENOMIC	ILLUMINA	SRS6897446	SRP268581	['SRS6897446','PRJNA641253','FCC494YACXX-WHAIPI005179-97_L7_1.fq.gz','SRP268581','SAMN15348135','641253','SRR12080279','S99/293-8:2','SRX8607520','15348135']	1999	2020-06-24T08:36:00.000Z			SWE	Europe	Stockholm	lung	Homo sapiens	3	human																					249	249975540	186662204	PRJNA641253			99.49	2398320	49	lineage2.2.1	MDR-TB	['intrapatient_nineyears','tbprofiler','tree','diff','input']	tuberculosis: unclassified		Mycobacterium tuberculosis
SAMEA3512718	ERR987702	WGS	INSTITUTE OF TROPICAL MEDICINE	ERX1068960	Illumina HiSeq 2000	PAIRED	RANDOM	GENOMIC	ILLUMINA	ERS819867	ERP011796	['ERP011796','DRMTBUG8','ERS819867','PRJEB10533','SAMEA3512718','ena-STUDY-Institute of Tropical Medicine-24-08-2015-14:27:44:199-106','4584401','ERR987702','ena-EXPERIMENT-Institute of Tropical Medicine-24-08-2015-14:27:30:531-8','ERX1068960','ena-RUN-Institute of Tropical Medicine-24-08-2015-14:27:30:531-8','315958']		2022-07-23T01:22:00.000Z			UGA	Africa																										544	544860970	383980973	PRJEB10533			99.57	1589235	30	lineage4.1.1.3	HR-TB	['input','Menardo_2021','tree','tbprofiler','diff']	tuberculosis: human-adapted	L4	Mycobacterium tuberculosis
SAMEA7528394	ERR4799809	WGS	FOUNDATION FOR MEDICAL RESEARCH INDIA	ERX4669224	NextSeq 500	PAIRED	RANDOM	GENOMIC	ILLUMINA	ERS5284864	ERP124850	['ERR4799809','ERS5284864','project.Mumbai','sample.29712','ERP124850','773292','experiment.29712','run.29712','PRJEB41116','ERX4669224','22461938','SAMEA7528394']		2021-11-10T02:08:00.000Z			IND	Asia	Mumbai						S						S											S		537	537862200	232269666	PRJEB41116	Walker_2022							['input','Walker_2022','CRyPTIC_IND']	tuberculosis: unclassified		Mycobacterium tuberculosis
SAMEA114395991	ERR12057474	WGS	NATIONAL INSTITUTE OF HEALTH DR. RICARDO JORGE	ERX11440653	NextSeq 550	PAIRED	RANDOM	GENOMIC	ILLUMINA	ERS16385054	ERP111748	['PRJEB29446','ERX11440653','ERR12057474','PT_TB0627','ERS16385054','37475412','INSA_27102018','SAMEA114395991','505027','ERP111748']	2021	2023-09-26T06:29:00.000Z			PRT	Europe																										331	331948844	160866690	PRJEB29446			99.57	1233095	42	lineage4.1.2.1	Sensitive	['tbprofiler','diff','tree','input']	tuberculosis: unclassified		Mycobacterium tuberculosis
SAMN03648682	SRR2101435	WGS	UNIVERSITY OF OXFORD	SRX1096129	Illumina HiSeq 2500	PAIRED	RANDOM	GENOMIC	ILLUMINA	SRS991062	SRP061066	['PRJNA282721','3648682','282721','2b66a3ba-d678-46f2-9850-c8535a0cc362','SRR2101435','2b66a3ba-d678-46f2-9850-c8535a0cc362_R00000039_v3.bam','SRP061066','SRX1096129','SRS991062','SAMN03648682']		2015-07-15T15:13:00.000Z			ZAF	Africa						S	S			S		S	S	S			S	S	S				S			115	115699956	81074007	PRJNA282721	CRyPTIC_WHO2021_PMC7612554							['input','Walker_2022']	tuberculosis: unclassified		Mycobacterium tuberculosis
SAMN43535623	SRR30629748	WGS	MINISTRY OF PUBLIC HEALTH (THAILAND)	SRX26051751	NextSeq 500	PAIRED	RANDOM	GENOMIC	ILLUMINA	SRS22622162	SRP503470	['43535623','SRR30629748','MTBCR170777','PRJNA833906','SAMN43535623','MTBCR170777_S26_1.fastq.gz','SRP503470','SRS22622162','SRX26051751','833906']	2019	2024-09-11T03:41:00.000Z		19.9105 N 99.8406 E	THA	Asia	Chiang Rai	sputum	Homo sapiens	3	human																					167	167005991	64883309	PRJNA833906									tuberculosis: human-adapted	L1.1.1.1	Mycobacterium tuberculosis
SAMN28527862	SRR19276615	WGS	INSTITUTO NACIONAL DE SALUD	SRX15336957	Illumina MiSeq	PAIRED	RANDOM	GENOMIC	ILLUMINA	SRS13065349	SRP309572	['707145','SRX15336957','INS-LRNM-036','SAMN28527862','SRR19276615','PRJNA707145','SRS13065349','SRP309572','INS-LRNM-036_1.fastq.gz','28527862','bp0','962-13']		2022-05-18T16:33:00.000Z		12.05 S 77.04 W	PER	South America		lung	Homo sapiens	3	human																					519	519042561	352033938	PRJNA707145								['standford','input']	tuberculosis: unclassified		Mycobacterium tuberculosis
SAMEA115744688	ERR13276045	WGS	UNIVERSITY OF OXFORD, NUFFIELD DEPARTMENT OF MEDIC	ERX12646471	NextSeq 500	PAIRED	RANDOM PCR	GENOMIC	ILLUMINA	ERS20254572	ERP161058	['webin-reads-764217ec4bf8','ERP161058','b28b5ff0-515d-42d2-bc0f-19e45ec26bb9','ERS20254572','1124794','764217ec4bf8','PRJEB76547','41870581','ERR13276045','ERX12646471','SAMEA115744688']	2020	2024-08-23T16:16:00.000Z			DEU	Europe																										795	795983149	363513275	PRJEB76547								CRyPTIC_2024	tuberculosis: unclassified		Mycobacterium tuberculosis
SAMEA7563896	ERR4831540	WGS	TORCH CONSORTIUM	ERX4701524		PAIRED	RANDOM	GENOMIC	ILLUMINA	ERS5320528	ERP125019	['22479462','ERR4831540','ERP125019','ERX4701524','ERS5320528','sample.32263','experiment.32263','project.TORCH','run.32263','PRJEB41278','SAMEA7563896','773345']		2021-11-11T11:59:00.000Z																														727	727525731	365352259	PRJEB41278								['CRyPTIC_TORCH','input']	tuberculosis: unclassified		Mycobacterium tuberculosis
SAMN41599092	SRR29231692	WGS	FIND, THE FOUNDATION FOR INNOVATIVE NEW DIAGNOSTICS	SRX24750593	Illumina HiSeq 2000	PAIRED	RANDOM	GENOMIC	ILLUMINA	SRS21471181	SRP507535	['DRC-062503_lib4134_nextseq_n0017_151bp_R1.fastq.gz','SRP507535','1109295','SRR29231692','SAMN41599092','D8700C_DE1F0E1D6399','SRS21471181','D8700C_DE1F0E1D6399_DRC-062503','SRX24750593','41599092','PRJNA1109295']	2006	2024-05-30T06:27:00.000Z			COD	Africa			Homo sapiens	3	human																					749	749863674	339233734	PRJNA1109295								WHO_mutations_2023	tuberculosis: unclassified		Mycobacterium tuberculosis
SAMEA114089672	ERR11775855	WGS	UCL CENTRE FOR CLINICAL MICROBIOLOGY	ERX11174519	NextSeq 550	PAIRED	RANDOM	GENOMIC	ILLUMINA	ERS16073515	ERP149436	['4da99455-d94f-43bb-96cc-eb7e1d7e89c2','ERP149436','ERR11775855','ERX11174519','1109088','webin-reads-TBA_442','SAMEA114089672','41283054','PRJEB64299','ERS16073515','TBA_442']	2019	2024-08-12T08:17:00.000Z		UCL CCM	TZA	Africa			Homo sapiens	3	human																					1196	1196455144	468343909	PRJEB64299									tuberculosis: unclassified		Mycobacterium tuberculosis
SAMN20512657	SRR15316281	WGS	SCHOOL OF PUBLIC HEALTH, FUDAN UNIVERSITY	SRX11620731	Illumina HiSeq 2000	PAIRED	PCR	GENOMIC	ILLUMINA	SRS9655992	SRP330727	['751240','PRJNA751240','2003-North-015','F93_R1.fastq.gz','F93','SAMN20512657','SRX11620731','bp0','SRP330727','SRR15316281','20512657','SRS9655992']	2003	2021-08-01T01:26:00.000Z		30.27 N 120.14 E	CHN	Asia	Zheijiang	sputum	Homo sapiens	3	human																					1472	1472682600	561010071	PRJNA751240			99.3	1889390	64	lineage2.2.1	HR-TB	['diff','timelapse_Zhejiang_CHN','tree','input','tbprofiler']	tuberculosis: unclassified		Mycobacterium tuberculosis
SAMEA112800498	ERR11050470	WGS	FZB	ERX10497261	NextSeq 500	PAIRED		GENOMIC	ILLUMINA	ERS14808044	ERP010814	['ena-EXPERIMENT-TAB-21-03-2023-10:58:00:007-107199','SAMEA112800498','21002213','287903','ena-STUDY-FZB-22-06-2015-17:16:39:392-292','PRJEB9680','ena-RUN-TAB-21-03-2023-10:58:00:007-107200','ERS14808044','33852554','ERR11050470','ERP010814','ERX10497261']		2023-07-20T23:17:00.000Z																														832	832550743	397473971	PRJEB9680			99.71	1382920	46	lineage4.3.3	Sensitive	['input','tree','tbprofiler','diff']	tuberculosis: unclassified		Mycobacterium tuberculosis
SAMN06008097	SRR5013455	AMPLICON	TEXAS A&M UNIVERSITY	SRX2343361	Illumina HiSeq 2500	PAIRED	PCR	GENOMIC	ILLUMINA	SRS1793185	SRP093213	['SRX2343361','3822_S18_L001_R1_001.fastq','SRP093213','6008097','SRS1793185','SRR5013455','SAMN06008097','PRJNA352866','352866','3822']		2016-11-12T09:26:00.000Z																														407	407545750	212140463	PRJNA352866									tuberculosis: human-adapted	L4	Mycobacterium tuberculosis	H37Rv
SAMEA110420172	ERR9992815	WGS	CTB/NICD - SOUTH AFRICA, SOUTH AFRICA	ERX9533221	Illumina NovaSeq 6000	PAIRED	RANDOM	GENOMIC	ILLUMINA	ERS12518247		['30016640','ERX9533221','experiment.765.92171d61','run.765.1.7ddb440f56e5050f3128981cc9ea31de','SAMEA110420172','ERR9992815','ERS12518247','sample.765.ca641dc2']		2022-08-10T14:21:00.000Z																														639	639973334	201618717										tuberculosis: unclassified		Mycobacterium tuberculosis
SAMN20525041	SRR15368775	WGS	SCHOOL OF PUBLIC HEALTH, FUDAN UNIVERSITY	SRX11671439	Illumina HiSeq 2000	PAIRED	PCR	GENOMIC	ILLUMINA	SRS9703551	SRP330727	['SRR15368775','SAMN20525041','SRP330727','SRX11671439','20525041','2013-East-059','SRS9703551','bp0','H93','751240','H93_R1.fastq.gz','PRJNA751240']	2013	2021-08-08T10:45:00.000Z		30.35 N 120.58 E	CHN	Asia	Zheijiang	sputum	Homo sapiens	3	human																					2056	2056292100	1005769897	PRJNA751240			99.54	1507357	51	lineage4.4.2	Sensitive	['input','diff','tree','timelapse_Zhejiang_CHN','tbprofiler']	tuberculosis: unclassified		Mycobacterium tuberculosis
SAMN10961402	SRR8651641	WGS	HUASHAN HOSPITAL, FUDAN UNIVERSITY	SRX5449289	Illumina MiSeq	PAIRED	PCR	GENOMIC	ILLUMINA	SRS4425880	SRP187237	['B404_1.fastq.gz','522942','SRS4425880','SRX5449289','SRR8651641','10961402','SRP187237','B404','SAMN10961402','PRJNA522942']	2016	2019-03-01T18:50:00.000Z		27.92 N 120.67 E	CHN	Asia	Wenzhou	sputum	Homo sapiens	3	human																					307	307245411	125248290	PRJNA522942			98.89	1867255	65	lineage2.2.2	Pre-XDR-TB	['tbprofiler','Napier_2020','tree','Menardo_2021','diff','input']	tuberculosis: human-adapted	L2.2.2	Mycobacterium tuberculosis
SAMEA115741639	ERR13267103	WGS	UNIVERSITY OF OXFORD, NUFFIELD DEPARTMENT OF MEDIC	ERX12637529	NextSeq 500	PAIRED	RANDOM PCR	GENOMIC	ILLUMINA	ERS20251382	ERP161058	['webin-reads-32339b5d3d20','b28b5ff0-515d-42d2-bc0f-19e45ec26bb9','ERP161058','PRJEB76547','ERX12637529','32339b5d3d20','ERR13267103','ERS20251382','41869575','SAMEA115741639','1124794']	2019	2024-08-20T06:46:00.000Z			IND	Asia																										486	486795300	240845737	PRJEB76547								CRyPTIC_2024	tuberculosis: unclassified		Mycobacterium tuberculosis
SAMN31695962	SRR22263451	AMPLICON	UNIVERSITY OF WISCONSIN-MADISON	SRX18239941	Illumina MiSeq	PAIRED	PCR	GENOMIC	ILLUMINA	SRS15735802	SRP407506	['SRS15735802','U11-349-19-LML_S60_L001_R1_001.fastq','SAMN31695962','SRX18239941','U11-349-19-LML_S60','31695962','900591','PRJNA900591','SRP407506','bp0','SRR22263451']	2021-08	2022-11-11T14:44:00.000Z			USA	North America	Pittsburgh	lung	Macaca fascicularis	3	crab-eating macaque																					43	43799664	31823767	PRJNA900591									tuberculosis: human-adapted	L4	Mycobacterium tuberculosis	Erdman
SAMEA114443779	ERR13259552	WGS	SEOUL NATIONAL UNIVERSITY	ERX12629989	Illumina MiSeq	PAIRED	RANDOM	GENOMIC	ILLUMINA	ERS16431563	ERP151439	['ERS16431563','SAMEA114443779','1022751','PRJEB66375','webin-reads-GReAT_MG_040','ERP151439','GReAT_MG_040','41848679','ERR13259552','c7f31963-9edb-49ef-a000-987e031fb6cb','ERX12629989']	2014	2024-08-06T17:46:00.000Z			MNG	Asia		sputum	Homo sapiens	3	human																					483	483218299	281941763	PRJEB66375									tuberculosis: unclassified		Mycobacterium tuberculosis
SAMEA12855485	ERR11246445	WGS	SWISS TROPICAL AND PUBLIC HEALTH INSTITUTE	ERX10654649	Illumina NovaSeq 6000	SINGLE	RANDOM	GENOMIC	ILLUMINA	ERS10462372	ERP135175	['ERX10654649','ERP135175','G43902','ena-EXPERIMENT-TAB-17-04-2023-19:57:15:180-8987','34309050','ERR11246445','930268','ERS10462372','PRJEB50582','8cc6b8bd-130a-4c76-a0b2-3197bafe5cc6','SAMEA12855485','ena-RUN-TAB-17-04-2023-19:57:15:181-8988']	2015	2023-07-27T11:31:00.000Z			GEO	Asia		sputum																								265	265156916	100093355	PRJEB50582									tuberculosis: unclassified		Mycobacterium tuberculosis
SAMN42034433	SRR29539078	WGS	NIAID TB PORTALS PROGRAM	SRX25046384	NextSeq 2000	PAIRED	RANDOM	GENOMIC	ILLUMINA	SRS21743532	SRP515897	['SRX25046384','SAMN42034433','PRJNA1074785','TBPO-6967_lib63666_nextseq_nz0017_151bp.filtered_2_bwa.1.fastq.gz','36069','SRP515897','42034433','SRR29539078','SRS21743532','1074785']	2021	2024-06-25T13:32:00.000Z		48.3794 N 31.1656 E	UKR	Europe		sputum	Homo sapiens	3	human																					370	370429182	124369543	PRJNA1074785									tuberculosis: unclassified		Mycobacterium tuberculosis
SAMEA7552065	ERR4818701	WGS	PUBLIC HEALTH ENGLAND	ERX4688543	Illumina MiSeq	PAIRED	RANDOM	GENOMIC	ILLUMINA	ERS5308713	ERP124941	['ERP124941','ERS5308713','22471458','SAMEA7552065','ERR4818701','project.PHE-TB','run.21521','experiment.21521','sample.21521','PRJEB41201','ERX4688543','773303']		2021-11-10T20:18:00.000Z			GBR	Europe										S		S					S	S								307	307321637	163752938	PRJEB41201	Walker_2022		99.5	1909139	65	lineage3	Sensitive	['Walker_2022','tree','input','tbprofiler','diff','CRyPTIC_PHE']	tuberculosis: unclassified		Mycobacterium tuberculosis
SAMEA1404020	ERR144614	WGS	SC	ERX120542	Illumina HiSeq 2000	PAIRED	RANDOM	GENOMIC	ILLUMINA	ERS096489	ERP000192	['2015R-sc-2012-02-21T11:38:17Z-1364851','SC_EXP_7841_7#73','SC_RUN_7841_7#73','PRJEB2138','203970','ERS096489','ERR144614','Variation discovery in Russian TB isolates-sc-2010','1081243','ERP000192','Variation discovery in Russian TB isolates-sc-2010-04-20','SAMEA1404020','ERX120542']	2009	2014-10-17T02:06:00.000Z			RUS	Europe	Samara		Homo sapiens	3	human					S		S						S	S							917	917406400	586522348	PRJEB2138	CRyPTIC_WHO2021_PMC7612554		99.53	1819015	41	lineage2.2.1	Sensitive	['Menardo_2018','diff','tree','Napier_2020','tbprofiler','Nimmo_2024','Walker_2022','input']	tuberculosis: human-adapted	L2.2.1	Mycobacterium tuberculosis
SAMN41597962	SRR29230828	WGS	FIND, THE FOUNDATION FOR INNOVATIVE NEW DIAGNOSTICS	SRX24749941	Illumina HiSeq 2000	PAIRED	RANDOM	GENOMIC	ILLUMINA	SRS21470529	SRP507535	['41597962','SRS21470529','SRR29230828','PRJNA1109295','TB-IS-1043-TBDM101813-56_S103_R1_001.fastq.gz','SAMN41597962','B9141A_17077EF56BE0','1109295','SRX24749941','B9141A_17077EF56BE0_TBDM101813','SRP507535']		2024-05-30T06:13:00.000Z			IND	Asia			Homo sapiens	3	human																					246	246745476	98570141	PRJNA1109295								WHO_mutations_2023	tuberculosis: unclassified		Mycobacterium tuberculosis
SAMN07213085	SRR5681165	WGS	UNIVERSITY OF WISCONSIN-MADISON	SRX2916476	Illumina HiSeq 2500	PAIRED	size fractionation	GENOMIC	ILLUMINA	SRS2282614	SRP109135	['SRR5681165','MB47','SRX2916476','SRS2282614','7213085','SRP109135','SAMN07213085','PRJNA390065','390065','47_TCCTGAGC-CTAAGCCT_L001_R1_001.fastq']	1998	2017-06-14T02:09:00.000Z			CAN	North America	Alberta		Homo sapiens	3	human																					411	411080400	229878174	PRJNA390065			99.61	1614917	53	lineage4.4.1.1	Sensitive	['tree','diff','Napier_2020','tbprofiler','input']	tuberculosis: human-adapted	L4.4.1.1	Mycobacterium tuberculosis
SAMEA7157345	['ERR5865567','ERR5865566']	WGS		['ERX5511362','ERX5511361']	Illumina HiSeq 2500	PAIRED		GENOMIC	ILLUMINA	ERS4917807		['ena-RUN-Swiss Tropical and Public Health Institute-03-05-2021-19:33:15:180-2031','SAMEA7157345','ERR5865567','ERR5865566','ERX5511362','ERS4917807','SRS8943195','ERP123095','ena-EXPERIMENT-Swiss Tropical and Public Health Institute-03-05-2021-19:33:15:180-2030','ERX5511361','ena-EXPERIMENT-Swiss Tropical and Public Health Institute-03-05-2021-19:33:15:180-2031','674180','PRJEB39561','19059877','G02888','ena-STUDY-Swiss Tropical and Public Health Institute-27-07-2020-11:23:30:592-1894','ena-RUN-Swiss Tropical and Public Health Institute-03-05-2021-19:33:15:180-2030']					GEO	Asia																										877	877275698	504678524	PRJEB39561			99.43	3486170	77	lineage2.2.1	MDR-TB	['tree','input','tbprofiler','R-MDR_GEO','diff']	tuberculosis: unclassified		Mycobacterium tuberculosis
SAMN41934551	SRR29477096	WGS	AGRICULTURE AND AGRI-FOOD CANADA	SRX24989109	Illumina NovaSeq 6000	PAIRED	RANDOM	GENOMIC	ILLUMINA	SRS21690922	SRP418573	['SRX24989109','1717','SRP418573','SRR29477096','NS.2014.001.IDT_i7_126---IDT_i5_126.1717_R1.fastq.gz','925907','SRS21690922','AAFC_MAP_#1717_2021-02-18_05','PRJNA925907','SAMN41934551','41934551']	2021	2024-06-20T14:22:00.000Z			CAN	North America	Quebec	feces	Bos taurus	2	domestic cattle																					1216	1216908396	383166598	PRJNA925907									NTM: avium complex		Mycobacterium avium subsp. paratuberculosis
SAMEA7526737	ERR4798181	WGS	FOUNDATION FOR MEDICAL RESEARCH INDIA	ERX4667601	NextSeq 500	PAIRED	RANDOM	GENOMIC	ILLUMINA	ERS5283209	ERP124850	['773292','experiment.13611','ERR4798181','sample.13611','run.13611','ERS5283209','22460299','project.Mumbai','ERX4667601','SAMEA7526737','ERP124850','PRJEB41116']		2021-11-09T23:12:00.000Z			IND	Asia	Mumbai					S	S				R		R	R					R		S		S			558	558164252	236978317	PRJEB41116	Walker_2022		99.51	1663664	52	lineage2.2.1	Pre-XDR-TB	['diff','tree','input','CRyPTIC_IND','tbprofiler','Walker_2022']	tuberculosis: unclassified		Mycobacterium tuberculosis
SAMN14344686	SRR11565527	AMPLICON	RUTGERS UNIVERSITY NEWARK	SRX8134834	Illumina MiSeq	PAIRED	PCR	GENOMIC	ILLUMINA	SRS6498245	SRP257019	['2492-DA-1497_S59_L001_R1_001.fastq','608724','2492-DA-1497','14344686','SRP257019','PRJNA608724','SRX8134834','SRR11565527','SRS6498245','SAMN14344686']		2020-04-17T23:33:00.000Z			UGA	Africa		sputum	Homo sapiens	3	human																					18	18223284	11026910	PRJNA608724									tuberculosis: unclassified		Mycobacterium tuberculosis
SAMEA3270351	ERR2515888	WGS	CTB/NICD	ERX2535096	Illumina MiSeq	PAIRED	RANDOM	GENOMIC	ILLUMINA	ERS2400487	ERP107968	['ERR2515888','10125226','PRJEB25997','493035','sample.8106','ERP107968','ERS2400487','ERX2535096','SAMEA3270351','experiment.8106','project.First_10k_genomes_study_set_5','run.8106']		2021-10-23T19:11:00.000Z			ZAF	Africa						S	S			S		S	S				S	S	S				S			354	354853030	225713075	PRJEB25997	Walker_2022		99.55	915015	52	lineage2.2.1	Sensitive	['tree','input','CRyPTIC_CTB-NICD','Napier_2020','diff','Walker_2022','tbprofiler']	tuberculosis: human-adapted	L2.2.1	Mycobacterium tuberculosis
SAMEA1707772	ERR228186	WGS	SC	ERX202845	Illumina HiSeq 2000	PAIRED	RANDOM	GENOMIC	ILLUMINA	ERS179850	ERP000276	['SC_EXP_8898_5#85','ERP000276','ERS179850','ERX202845','1919940','SC_RUN_8898_5#85','S00009331-sc-2012-10-08T11:22:02Z-1493053','203976','Mycobacterium tuberculosis pilot-sc-2010-07-26','SAMEA1707772','PRJEB2221','ERR228186']		2013-02-16T10:41:00.000Z																														435	435264400	187321159	PRJEB2221			99.47	1897601	43	lineage2.2.1	Other	['tbprofiler','tree','input','diff']	tuberculosis: unclassified		Mycobacterium tuberculosis
SAMEA5561648	ERR3275421	WGS	RIVM - NATIONAL INSTITUTE FOR PUBLIC HEALTH AND TH	ERX3302294	Illumina HiSeq 2500	SINGLE	RANDOM	GENOMIC	ILLUMINA	ERS3363681	ERP114661	['PRJEB32037','ena-RUN-RIVM - National Institute for Public Health and the Environment-10-04-2019-10:49:30:001-266','ERS3363681','ERX3302294','ena-EXPERIMENT-RIVM - National Institute for Public Health and the Environment-10-04-2019-10:49:30:001-266','ERP114661','16-0606','11396461','ena-STUDY-RIVM - National Institute for Public Health and the Environment-04-04-2019-10:46:49:835-53','532369','SAMEA5561648','ERR3275421']		2020-03-25T11:30:00.000Z			NLD	Europe																										550	550095824	149068364	PRJEB32037								Napier_2020	tuberculosis: human-adapted	L4.1.2.1	Mycobacterium tuberculosis
SAMEA7546943	ERR4813437	WGS	UNIVERSIDAD PERUANA CAYETANO HEREDIA	ERX4683427	Illumina NovaSeq 6000	PAIRED	RANDOM	GENOMIC	ILLUMINA	ERS5303597	ERP124939	['project.Peru_Wellcome','sample.30827','PRJEB41199','ERX4683427','22466336','ERP124939','SAMEA7546943','experiment.30827','ERS5303597','run.30827','ERR4813437','773301']	2016	2021-11-10T09:57:00.000Z			PER	South America						S				R	S	R	S	S				R		S	S	S	S	S	R	440	440382138	140260856	PRJEB41199	['CRyPTIC_reuse_table','Walker_2022']		99.64	1829868	61	lineage2.2.1	MDR-TB	['CRyPTIC_UPCH','diff','tree','CRyPTIC_reuse_table','input','tbprofiler','Walker_2022','standford']	tuberculosis: unclassified		Mycobacterium tuberculosis
SAMN13066576	SRR10315704	WGS	UNIVERSITY COLLEGE LONDON	SRX7026564	NextSeq 500	PAIRED	RANDOM	GENOMIC	ILLUMINA	SRS5547027	SRP218410	['13_K00451','13066576','SAMN13066576','SRS5547027','559528','SRR10315704','SRP218410','PRJNA559528','SRX7026564','13_K00451_R1.fastq.gz']	2018	2019-10-21T15:11:00.000Z		29.88 S 30.99 E	ZAF	Africa	Durban	sputum	Homo sapiens	3	human																					917	917550896	392920464	PRJNA559528			97.46	1714919	48	lineage2.2.1	RR-TB	['tree','tbprofiler','diff','input']	tuberculosis: unclassified		Mycobacterium tuberculosis
SAMEA7561459	ERR4829021	WGS	SAN RAFFAELE SCIENTIFIC INSTITUTE	ERX4699005	Illumina MiniSeq	PAIRED	RANDOM	GENOMIC	ILLUMINA	ERS5318094	ERP124983	['ERR4829021','SAMEA7561459','experiment.13465','sample.13465','ERS5318094','PRJEB41242','ERX4699005','773309','22477028','ERP124983','project.Italy','run.13465']		2021-11-11T06:57:00.000Z										S				S	S	S	S	S				S		S	R	S	S	R	S	406	406128912	157490695	PRJEB41242	CRyPTIC_reuse_table							['CRyPTIC_SanRaffaele','CRyPTIC_reuse_table','input']	tuberculosis: unclassified		Mycobacterium tuberculosis
SAMN40273103	SRR28240023	WGS	NIH / NIAID	SRX23851294	NextSeq 2000	PAIRED	RANDOM	GENOMIC	ILLUMINA	SRS20671368	SRP493618	['SAMN40273103','53556','SRR28240023','40273103','SRS20671368','PRJNA1074779','SRP493618','1074779','SRX23851294','TBPO-3462_lib53565_nextseq_ny0069_151bp.filtered_2_bwa.1.fastq.gz']	2020	2024-03-06T10:16:00.000Z		41.7151 N 44.8271 E	GEO	Asia	Tbilisi	sputum	Homo sapiens	3	human																					508	508858388	204141339	PRJNA1074779			99.68	1076097	35	lineage4.3.3	HR-TB	['tbprofiler','diff','tree','input']	tuberculosis: unclassified		Mycobacterium tuberculosis
SAMN41417107	SRR29050910	WGS	FIND, THE FOUNDATION FOR INNOVATIVE NEW DIAGNOSTICS	SRX24575627	Illumina HiSeq 2000	PAIRED	RANDOM	GENOMIC	ILLUMINA	SRS21315717	SRP507535	['PRJNA1109295','SRP507535','SRS21315717','41417107','456AC9_AA9A276BC778_121883','1109295','SAMN41417107','SRR29050910','456AC9_AA9A276BC778','SRX24575627','TB-IS-1051-121883H_S209_R1_001.fastq.gz']		2024-05-16T09:56:00.000Z							Homo sapiens	3	human																					277	277812820	123153833	PRJNA1109295								WHO_mutations_2023	tuberculosis: unclassified		Mycobacterium tuberculosis
SAMN33062063	SRR23339957	WGS	DEPARTMENT OF ENVIRONMENTAL MICROBIOLOGY AND BIOTECHNOLOGY	SRX19282180	Illumina NovaSeq 6000	PAIRED	RANDOM	GENOMIC	ILLUMINA	SRS16683854	SRP420952	['SRS16683854','KR-PLS1','PRJNA931475','SAMN33062063','SRR23339957','SRP420952','SRX19282180','bp0','931475','33062063','NG-26667_KR_PLS1_lib451936_7204_2_1.fastq.gz']	2018	2023-02-04T07:23:00.000Z			POL	Europe			Homo sapiens	3	human																					1329	1329413664	425949112	PRJNA931475			99.55	1858220	63	lineage4.1.2.1	Sensitive	['tree','input','diff','tbprofiler']	tuberculosis: unclassified		Mycobacterium tuberculosis
SAMEA115475272	ERR12861755	WGS	FZB	ERX12234566	NextSeq 2000	PAIRED		GENOMIC	ILLUMINA	ERS18730605	ERP155761	['ERX12234566','SAMEA115475272','ERP155761','ena-RUN-TAB-09-04-2024-07:38:17:499-277695','22007492','42736231','ERS18730605','58e09715-988e-44b5-93dc-ec559775a03f','ERR12861755','ena-EXPERIMENT-TAB-09-04-2024-07:38:17:498-277694','PRJEB70863','1099072']	2021	2024-08-03T20:37:00.000Z			CHE	Europe																										741	741510785	293345028	PRJEB70863									NTM: avium complex		Mycobacterium intracellulare
SAMN41598845	SRR29231554	WGS	FIND, THE FOUNDATION FOR INNOVATIVE NEW DIAGNOSTICS	SRX24750397	Illumina HiSeq 2000	PAIRED	RANDOM	GENOMIC	ILLUMINA	SRS21470985	SRP507535	['SRR29231554','D8700C_30DC70C1C58F_DRC-083191','SRP507535','PRJNA1109295','SRX24750397','SRS21470985','D8700C_30DC70C1C58F','1109295','DRC-083191_lib4422_nextseq_n0019_151bp_R1.fastq.gz','SAMN41598845','41598845']	2008	2024-05-30T06:28:00.000Z			COD	Africa			Homo sapiens	3	human																					778	778062909	336358433	PRJNA1109295								WHO_mutations_2023	tuberculosis: unclassified		Mycobacterium tuberculosis
SAMN04385643	['SRR3085255','SRR3086350']	WGS		SRX1516911	Illumina HiSeq 2500	PAIRED	RANDOM	GENOMIC	ILLUMINA	SRS1237701		['4385643','289_15','306588','SRS1237701','SRR3086350','SRR3085255','289_15_WGS','SRX1516911','SRP068011','PRJNA306588','289_15_AGGCAGAA-GCGTAAGA_L002_R1.fastq.gz','289_15_AGGCAGAA-GCGTAAGA_L002_R2.fastq.gz','SAMN04385643']					TJK	Asia			Homo sapiens	3	human																					540	540496652	330346406	PRJNA306588			98.78	1989052	41	lineage2.2.1	Sensitive	['diff','tbprofiler','Nimmo_2024','input','tree']	tuberculosis: human-adapted	L2	Mycobacterium tuberculosis
SAMEA7549336	ERR4815975	WGS	PUBLIC HEALTH ENGLAND	ERX4685817	Illumina MiSeq	PAIRED	RANDOM	GENOMIC	ILLUMINA	ERS5305987	ERP124941	['project.PHE-TB','ERX4685817','PRJEB41201','ERS5305987','ERP124941','22468732','run.18795','ERR4815975','sample.18795','experiment.18795','SAMEA7549336','773303']		2021-11-10T14:59:00.000Z			GBR	Europe																										91	91099069	60480617	PRJEB41201			99.51	482413	15	lineage4.1.2.1	Sensitive	['input','CRyPTIC_PHE','tbprofiler']	tuberculosis: unclassified		Mycobacterium tuberculosis
SAMN14943000	SRR11824929	AMPLICON	GENOSCREEN	SRX8375300	Illumina MiSeq	PAIRED	PCR	GENOMIC	ILLUMINA	SRS6690069	SRP262596	['bp0','1986-01331','633380','SRX8375300','SAMN14943000','SRS6690069','PRJNA633380','1986-01331_S274_L001_R1_001.fastq.gz','SRR11824929','NTM172','14943000','SRP262596']	1986	2020-05-21T11:38:00.000Z																														8	8226618	4670656	PRJNA633380									NTM: avium complex		Mycobacterium colombiense
SAMEA8113340	ERR5336157	WGS	NORWEGIAN INSTITUTE OF PUBLIC HEALTH	ERX5124545	Illumina MiSeq	PAIRED	RANDOM	GENOMIC	ILLUMINA	ERS5800328	ERP127142	['18154297','ena-STUDY-NORWEGIAN INSTITUTE OF PUBLIC HEALTH-19-02-2021-13:32:29:732-1005','539861','ena-EXPERIMENT-NORWEGIAN INSTITUTE OF PUBLIC HEALTH-22-02-2021-13:24:13:783-15','SAMEA8113340','703917','ERP127142','ERS5800328','ena-RUN-NORWEGIAN INSTITUTE OF PUBLIC HEALTH-22-02-2021-13:24:13:783-15','PRJEB43202','ERX5124545','ERR5336157']	2016	2021-03-29T22:16:00.000Z			NOR	Europe		lung	Homo sapiens	3	human																					644	644691935	297174832	PRJEB43202			99.5	1563820	50	La3	Sensitive	['tree','diff','input','tbprofiler']	tuberculosis: animal-adapted	La3	Mycobacterium orygis
SAMN07603307	SRR6079920	WGS	THE UNIVERSITY OF QUEENSLAND	SRX3218960	Illumina HiSeq 2500	PAIRED	RANDOM	GENOMIC	ILLUMINA	SRS2543670	SRP116757	['SRP116757','SRS2543670','401368','11MT15697','SRX3218960','PRJNA401368','SRR6079920','7603307','SAMN07603307','11MT15697_HH7NWAFXX_CGAGGCTG-CTCCTTAC_L001X_R1.fastq.gz']	2011	2017-09-27T03:28:00.000Z			AUS	Oceania	Torres Strait Protected Zone	sputum	Homo sapiens	3	human																					569	569501400	258301455	PRJNA401368			99.56	1580511	51	lineage4.8	Sensitive	['Napier_2020','input','tree','diff','tbprofiler']	tuberculosis: human-adapted	L4.8	Mycobacterium tuberculosis
SAMN08708884	SRR6832567	WGS	SAN RAFFAELE	SRX3788475	Illumina HiSeq 2500	PAIRED	RANDOM	GENOMIC	ILLUMINA	SRS3041141	SRP128089	['SAMN08708884','PRJNA428596','3434_WGS','SRP128089','SRX3788475','SRS3041141','8708884','bp0','428596','SRR6832567','3434','3434_220816_UKR_220816_100.gatk.bam']		2018-03-14T10:35:00.000Z							Homo sapiens	3	human																					111	111165246	49001170	PRJNA428596			99.52	792224	18	lineage4.3.3	HR-TB	['input','diff','tree','tbprofiler']	tuberculosis: unclassified		Mycobacterium tuberculosis
SAMEA112798993	ERR11044720	WGS	FZB	ERX10491511	NextSeq 500	PAIRED		GENOMIC	ILLUMINA	ERS14806539	ERP010814	['ERX10491511','PRJEB9680','20000015','33851049','ena-EXPERIMENT-TAB-21-03-2023-10:23:43:245-80385','ERR11044720','ena-RUN-TAB-21-03-2023-10:23:43:245-80386','ERP010814','SAMEA112798993','287903','ERS14806539','ena-STUDY-FZB-22-06-2015-17:16:39:392-292']		2023-07-20T22:12:00.000Z																														529	529005488	240929357	PRJEB9680			99.62	1578809	53	lineage4.3.4.1	Sensitive	['tree','input','tbprofiler','diff']	tuberculosis: unclassified		Mycobacterium tuberculosis
SAMEA112804979	ERR11081155	WGS	FZB	ERX10528523	NextSeq 500	PAIRED		GENOMIC	ILLUMINA	ERS14812525	ERP010814	['ena-RUN-TAB-22-03-2023-09:21:25:338-112407','SAMEA112804979','287903','ERX10528523','ERS14812525','ena-STUDY-FZB-22-06-2015-17:16:39:392-292','ERP010814','4098-10','ena-EXPERIMENT-TAB-22-03-2023-09:21:25:338-112406','33893076','ERR11081155','PRJEB9680']		2023-07-21T04:05:00.000Z																														593	593254246	249427332	PRJEB9680			99.66	1675398	57	lineage4.8	Sensitive	['input','tree','diff','tbprofiler']	tuberculosis: unclassified		Mycobacterium tuberculosis
SAMN33061914	SRR23340148	WGS	DEPARTMENT OF ENVIRONMENTAL MICROBIOLOGY AND BIOTECHNOLOGY	SRX19281990	Illumina NovaSeq 6000	PAIRED	RANDOM	GENOMIC	ILLUMINA	SRS16683664	SRP420952	['33061914','PRJNA931475','SRR23340148','DLT63','bp0','931475','SRS16683664','SRP420952','SAMN33061914','SRX19281990','NG-26667_DLT63_lib451904_7204_1_1.fastq.gz']	2019	2023-02-04T07:25:00.000Z			LTY	Europe			Homo sapiens	3	human																					2339	2339436658	755238777	PRJNA931475			99.55	1860285	64	lineage2.2.1	Pre-XDR-TB	['input','tbprofiler','tree','diff']	tuberculosis: unclassified		Mycobacterium tuberculosis
SAMN09100409	SRR7069363	OTHER	MODMEDMICOXFORD	SRX4000000	Illumina MiSeq	PAIRED		OTHER	ILLUMINA	SRS3282179	SRP076676	['MMMOSAM:8b127bf8-b1ca-4dfb-bf67-44538edaec8f','SAMN09100409','302362','PRJNA302362','SRS3282179','9100409','MMMOSRA:8b127bf8-b1ca-4dfb-bf67-44538edaec8f','SRX4000000','SRR7069363','SRP076676']	2015	2018-04-26T14:20:00.000Z			GBR	Europe			Homo sapiens	3	human																					646	646261578	387349681	PRJNA302362									tuberculosis: unclassified		Mycobacterium tuberculosis
SAMN08629485	SRR6797834	WGS	SAN RAFFAELE	SRX3756459	Illumina HiSeq 2500	PAIRED	RANDOM	GENOMIC	ILLUMINA	SRS3012151	SRP128089	['SAMN08629485','140235_210916_BGD_210916_100.gatk.bam','SRX3756459','140235','8629485','428596','SRS3012151','bp0','PRJNA428596','140235_WGS','SRP128089','SRR6797834']		2018-03-02T06:42:00.000Z			BGD	Asia			Homo sapiens	3	human					R		R	S	S				R	R				S			173	173206371	77036378	PRJNA428596	CRyPTIC_WHO2021_PMC7612554		99.32	1235446	26	lineage1.2.2.2	Sensitive	['tree','tbprofiler','Walker_2022','Menardo_2021','diff','input']	tuberculosis: human-adapted	L1.2.2	Mycobacterium tuberculosis
SAMN35220596	SRR24673535	WGS	NIH / NIAID	SRX20453175	NextSeq 2000	PAIRED	RANDOM	GENOMIC	ILLUMINA	SRS17748976	SRP438696	['SRR24673535','35220596','SAMN35220596','SRP438696','SRS17748976','bp0','974487','SRX20453175','40005','TBPO-3149_lib53119_nextseq_ny0066_151bp.filtered_2_bwa.1.fastq.gz','PRJNA974487']	2019	2023-05-19T19:46:00.000Z		41.7151 N 44.8271 E	GEO	Asia		sputum	Homo sapiens	3	human																					524	524576266	202531057	PRJNA974487			99.39	1260704	41	lineage2.2.1	Sensitive	['input','diff','tree','tbprofiler']	tuberculosis: unclassified		Mycobacterium tuberculosis
SAMD00117850	DRR130142	WGS	NIID	DRX122880	Illumina MiSeq	PAIRED	RANDOM	GENOMIC	ILLUMINA	DRS090258	DRP004886	['527409','DRR130142','DRS090258','DRX122880','DRP004886','PRJDB7006','11127819','SAMD00117850']	2012	2019-06-13T19:44:00.000Z			JPN	Asia	Aichi	sputum	Homo sapiens	3	human																					514	514660629	333308117	PRJDB7006			99.62	1211787	81	lineage2.2.1	MDR-TB	['diff','Menardo_2021','tree','tbprofiler','input']	tuberculosis: human-adapted	L2	Mycobacterium tuberculosis
SAMN09725388	SRR7617750	WGS	AGRESEARCH	SRX4482334	Illumina MiSeq	PAIRED	RANDOM PCR	GENOMIC	ILLUMINA	SRS3606684	SRP155672	['9725388','SAMN09725388','SRX4482334','479921','PRJNA479921','SRP155672','SRR7617750','AgR140326_R2.fastq.gz','AgR140326','SRS3606684']	2014	2018-07-29T22:09:00.000Z			NZL	Oceania	Culverden		Bos taurus	2	bovine																					492	492152853	319506096	PRJNA479921			99.44	1259689	65	La1.8.1	Other	['input','tbprofiler','diff','tree']	tuberculosis: animal-adapted	La1	Mycobacterium bovis
SAMN11456847	SRR8923698	WGS	SORBONNE UNIVERSITE, INSERM, U1135	SRX5704862	Illumina MiSeq	PAIRED	PCR	GENOMIC	ILLUMINA	SRS4644336	SRP192877	['bp0','SRX5704862','SRS4644336','533314','SAMN11456847','FM-2016-1024_R1.fastq.gz','PRJNA533314','11456847','TRE-1024','SRP192877','SRR8923698']	2016	2019-04-17T15:37:00.000Z			FRA	Europe			Homo sapiens	3	human																					434	434468753	177733286	PRJNA533314			99.52	1721290	60	lineage4.1.2	MDR-TB	['diff','tree','tbprofiler','input']	tuberculosis: unclassified		Mycobacterium tuberculosis
SAMEA1118600	ERR2513419	WGS	PHE	ERX2532629	Illumina MiSeq	PAIRED	RANDOM	GENOMIC	ILLUMINA	ERS2398009	ERP107961	['sample.5188','project.First_10k_genomes_study_set_4','run.5188','ERX2532629','SAMEA1118600','ERR2513419','ERP107961','493034','ERS2398009','10122546','experiment.5188','PRJEB25991']		2021-10-23T16:05:00.000Z			GBR	Europe	England									S		S					S	S								230	230958728	137784491	PRJEB25991	Walker_2022		98.84	1241548	41	lineage4.1.1.3.1	Sensitive	['tbprofiler','CRyPTIC_PHE','diff','Walker_2022','input','tree','Napier_2020']	tuberculosis: human-adapted	L4.1.1.3.1	Mycobacterium tuberculosis
SAMN25580644	SRR17856675	WGS	CHRISTIAN MEDICAL COLLAGE, VELLORE	SRX14017490	Illumina MiSeq	PAIRED	PCR	GENOMIC	ILLUMINA	SRS11855132	SRP226525	['25580644','SRS11855132','SRR17856675','CMCV_20P90_R1.fastq.gz','20P90','575883','PRJNA575883','SAMN25580644','SRP226525','CMCV_20P90','SRX14017490']	2020	2022-02-02T07:26:00.000Z		11.12 N 78.65 E	IND	Asia	Tamil Nadu - Keelakunupatti	sputum	Homo sapiens	3	human																					1121	1121060844	461530059	PRJNA575883			99.17	1826675	57	lineage1.1.2	Sensitive	['tbprofiler','tree','input','diff']	tuberculosis: unclassified		Mycobacterium tuberculosis
SAMEA7555351	ERR4821982	WGS	PUBLIC HEALTH ENGLAND	ERX4691824	Illumina HiSeq 2500	PAIRED	RANDOM	GENOMIC	ILLUMINA	ERS5311994	ERP124941	['PRJEB41201','project.PHE-TB','773303','sample.24803','ERS5311994','22474758','experiment.24803','ERP124941','SAMEA7555351','run.24803','ERR4821982','ERX4691824']		2021-11-11T02:27:00.000Z			GBR	Europe										S		S						S								365	365344329	164867568	PRJEB41201	Walker_2022		99.59	1810268	40	lineage3	Sensitive	['diff','CRyPTIC_PHE','Walker_2022','tree','tbprofiler','input']	tuberculosis: unclassified		Mycobacterium tuberculosis
SAMEA5164088	ERR4024860	WGS	WELLCOME SANGER INSTITUTE	ERX4026248	HiSeq X Ten	PAIRED	RANDOM	GENOMIC	ILLUMINA	ERS2971811	ERP112727	['ERR4024860','SC_RUN_28832_4#347','SC_EXP_28832_4#347','2f8caab4-6414-11e8-bf99-3c4a9275d6c8','ERP112727','The_Genomics_of_Multidrug_Resistant_Tuberculosis_Transmission__NIHR_funded_-sc-5364','14627963','626130','PRJEB30294','SAMEA5164088','ERX4026248','ERS2971811']		2020-04-19T04:04:00.000Z																														307	307003536	64291641	PRJEB30294			99.72	1669614	58	lineage4.3.3	Sensitive	['tbprofiler','diff','tree','input']	tuberculosis: unclassified		Mycobacterium tuberculosis
SAMN41421441	SRR29055751	WGS	FIND, THE FOUNDATION FOR INNOVATIVE NEW DIAGNOSTICS	SRX24580668	Illumina HiSeq 2000	PAIRED	RANDOM	GENOMIC	ILLUMINA	SRS21320583	SRP507535	['1109295','IDR1700005442_R1.fastq.gz','6B1800_DE2E80984E56_IDR1700005442','PRJNA1109295','SRR29055751','SRX24580668','41421441','6B1800_DE2E80984E56','SRS21320583','SAMN41421441','SRP507535']		2024-05-16T11:50:00.000Z			USA	North America			Homo sapiens	3	human																					431	431470780	285616383	PRJNA1109295								WHO_mutations_2023	tuberculosis: unclassified		Mycobacterium tuberculosis
SAMN15853845	SRR12476070	AMPLICON	IRCCS SAN RAFFAELE SCIENTIFIC INSTITUTE	SRX8970015	Illumina MiniSeq	PAIRED	PCR	GENOMIC	ILLUMINA	SRS7225690	SRP278074	['PRJNA657967','SRP278074','SRR12476070','15853845','Culture_48','SRS7225690','301R','657967','301R_S23_L001_R1_001.fastq.gz','SRX8970015','SAMN15853845']		2020-08-19T11:05:00.000Z			ERI	Africa		sputum	Homo sapiens	3	human																					90	90117695	39241318	PRJNA657967									tuberculosis: unclassified		Mycobacterium tuberculosis
SAMEA8742199	ERR8700370	WGS	UNIVERSITY OF CAPE TOWN	ERX8357184	Illumina NovaSeq 6000	PAIRED	RANDOM	GENOMIC	ILLUMINA	ERS6421781	ERP135632	['ERP135632','ERS6421781','811913','ERR8700370','SAMEA8742199','experiment.29225','PRJEB51043','26335338','run.29225.1','sample.29225','project.Wellcome_clinical_isolates_site20','ERX8357184']		2022-03-15T06:39:00.000Z			ZAF	Africa						S				S	S	S	S	S				S		S	S	S	S	S	S	738	738973162	246165854	PRJEB51043	CRyPTIC_reuse_table		99.72	1835583	63	lineage4.3.4.2.1	Sensitive	['tree','CRyPTIC_UofCapeTown','input','diff','CRyPTIC_reuse_table','tbprofiler']	tuberculosis: unclassified		Mycobacterium tuberculosis
SAMEA1707298	ERR234576	WGS	SC	ERX209081	Illumina HiSeq 2000	PAIRED	RANDOM	GENOMIC	ILLUMINA	ERS181292	ERP000192	['SAMEA1707298','ERX209081','PRJEB2138','Variation discovery in Russian TB isolates-sc-2010','SC_RUN_8987_4#21','0495P-sc-2012-10-11T13:36:09Z-1494062','ERS181292','ERR234576','SC_EXP_8987_4#21','Variation discovery in Russian TB isolates-sc-2010-04-20','ERP000192','1939591','203970']	2008	2013-03-08T03:47:00.000Z			RUS	Europe	Samara		Homo sapiens	3	human	S	S			R		R		R				R	R				R			285	285667200	143602654	PRJEB2138	CRyPTIC_WHO2021_PMC7612554		99.52	2556861	58	lineage2.2.1	Pre-XDR-TB	['Menardo_2018','input','tbprofiler','Napier_2020','Walker_2022','tree','diff']	tuberculosis: human-adapted	L2.2.1	Mycobacterium tuberculosis
SAMN03647319	SRR2100146	WGS	UNIVERSITY OF OXFORD	SRX1094840	Illumina HiSeq 2500	PAIRED	RANDOM	GENOMIC	ILLUMINA	SRS991709	SRP061066	['PRJNA282721','SAMN03647319','2cebe4a6-8ca3-446d-b2bd-94d4b090e1b3_R00000039_v2.bam','282721','3647319','SRP061066','SRS991709','SRR2100146','SRX1094840','C00007569']		2015-07-15T15:16:00.000Z			GBR	Europe										S		S					S	S								586	586962670	362942374	PRJNA282721	CRyPTIC_WHO2021_PMC7612554		99.49	1433525	50	lineage3.1.1	Sensitive	['Menardo_2021','diff','tree','Walker_2022','tbprofiler','Menardo_2018','Napier_2020','input']	tuberculosis: human-adapted	L3.1.1	Mycobacterium tuberculosis
SAMEA2533422	ERR550723	WGS	FZB	ERX509792	Illumina MiSeq	PAIRED		GENOMIC	ILLUMINA	ERS456824	ERP010662	['3956973','ena-STUDY-FZB-05-06-2015-13:56:43:320-404','PRJEB9545','8032-11','ERX509792','292179','ERS456824','SAMEA2533422','ERP010662','ERR550723','8032-11_lib1396_miseq_r0084_301bp']	2011	2015-08-05T06:40:00.000Z			COG	Africa																										273	273491868	177421428	PRJEB9545			99.71	671556	43	lineage4.7	HR-TB	['Menardo_2021','Nimmo_2024','Napier_2020','input','tree','tbprofiler','diff']	tuberculosis: human-adapted	L4.7	Mycobacterium tuberculosis
SAMEA112804364	ERR11044684	WGS	FZB	ERX10491475	NextSeq 500	PAIRED		GENOMIC	ILLUMINA	ERS14811910	ERP010814	['287903','33856419','ERP010814','ena-STUDY-FZB-22-06-2015-17:16:39:392-292','1933-99','SAMEA112804364','ERS14811910','ERR11044684','ena-EXPERIMENT-TAB-21-03-2023-10:23:43:232-80313','ena-RUN-TAB-21-03-2023-10:23:43:232-80314','PRJEB9680','ERX10491475']		2023-07-20T20:58:00.000Z																														577	577557049	266593014	PRJEB9680			99.4	1581284	54	lineage4.2.2.1	Sensitive	['input','tree','diff','tbprofiler']	tuberculosis: unclassified		Mycobacterium tuberculosis
SAMN35721601	SRR24904277	WGS	NATIONAL UNIVERSITY HOSPITAL	SRX20665624	Illumina NovaSeq 6000	PAIRED	RANDOM	GENOMIC	ILLUMINA	SRS17961672	SRP443033	['983112','SRR24904277','SRP443033','SRS17961672','MV136_DKDN220017334-1A_H7YMFDSX5_L3_1.fq.gz','bp0','PRJNA983112','35721601','SRX20665624','mv135','SAMN35721601']	2020	2023-06-13T07:10:00.000Z			SGP	Asia		sputum	Homo sapiens	3	human																					1799	1799712300	587163477	PRJNA983112									NTM: avium complex		Mycobacterium avium complex sp.
SAMEA115750247	ERR13291097	WGS	UNIVERSITY OF OXFORD, NUFFIELD DEPARTMENT OF MEDIC	ERX12661583	Illumina NovaSeq 6000	PAIRED	RANDOM PCR	GENOMIC	ILLUMINA	ERS20266534	ERP161058	['ERP161058','ERS20266534','1124794','webin-reads-f73aca332bfa','41909205','b28b5ff0-515d-42d2-bc0f-19e45ec26bb9','ERR13291097','SAMEA115750247','ERX12661583','PRJEB76547','f73aca332bfa']	2020	2024-08-23T07:56:00.000Z			TWN	Asia																										838	838069328	266419452	PRJEB76547								CRyPTIC_2024	tuberculosis: unclassified		Mycobacterium tuberculosis
SAMEA7528820	ERR4800235	WGS	FOUNDATION FOR MEDICAL RESEARCH INDIA	ERX4669650	NextSeq 500	PAIRED	RANDOM	GENOMIC	ILLUMINA	ERS5285290	ERP124850	['experiment.30455','SAMEA7528820','22462364','PRJEB41116','773292','ERP124850','run.30455','ERS5285290','ERX4669650','sample.30455','ERR4800235','project.Mumbai']		2021-11-10T02:18:00.000Z			IND	Asia	Mumbai					S	S				S	R	S	S				R			S		S	S		598	598076400	268637098	PRJEB41116	Walker_2022		99.5	1594790	53	lineage2.2.1	MDR-TB	['tree','Walker_2022','diff','tbprofiler','CRyPTIC_IND','input']	tuberculosis: unclassified		Mycobacterium tuberculosis
SAMEA7550967	ERR4817604	WGS	PUBLIC HEALTH ENGLAND	ERX4687446	Illumina HiSeq 2500	PAIRED	RANDOM	GENOMIC	ILLUMINA	ERS5307616	ERP124941	['sample.20424','PRJEB41201','SAMEA7550967','ERS5307616','experiment.20424','773303','ERP124941','22470361','ERX4687446','ERR4817604','project.PHE-TB','run.20424']		2021-11-10T18:05:00.000Z			GBR	Europe																										398	398297241	176127789	PRJEB41201			99.36	1793887	40	lineage4.8	Sensitive	['CRyPTIC_PHE','tbprofiler','diff','tree','input']	tuberculosis: unclassified		Mycobacterium tuberculosis
SAMN07658236	SRR6045256	WGS	MODMEDMICOXFORD	SRX3192100	Illumina MiSeq	PAIRED	RANDOM	GENOMIC	ILLUMINA	SRS2519253	SRP117784	['7658236','MMMOSAM:f07651e3-be84-4943-88ad-7750de57e3ab','SRX3192100','SRS2519253','MMMOSRA:f07651e3-be84-4943-88ad-7750de57e3ab','SRP117784','401515','PRJNA401515','SRR6045256','SAMN07658236']	2016	2017-10-27T16:17:00.000Z			GBR	Europe	Oxford		Homo sapiens	3	human					S		S					S	S								353	353448860	244768256	PRJNA401515	CRyPTIC_WHO2021_PMC7612554		99.37	856382	25	lineage3	Sensitive	['diff','Walker_2022','input','tbprofiler','tree','Napier_2020']	tuberculosis: human-adapted	L3	Mycobacterium tuberculosis
SAMEA13293953	ERR9119863	WGS	UNIVERSITY OF OXFORD, NUFFIELD DEPARTMENT OF MEDIC	ERX8662926	Illumina HiSeq 2500	PAIRED	RANDOM	GENOMIC	ILLUMINA	ERS10896880	ERP136047	['run.6360.1.d4da58d6dad0d18788488e5860441191','862825','ERP136047','PRJEB51414','30299864','ERS10896880','ERX8662926','sample.6360.076ad820','ERR9119863','SAMEA13293953','project.SeqTreat_SwissTPH1','experiment.6360.550b4484']		2024-08-09T23:35:00.000Z																														630	630597540	323262268	PRJEB51414								CRyPTIC_SeqTreat_SwissTPH	tuberculosis: unclassified		Mycobacterium tuberculosis
SAMEA11934355	ERR7737893	WGS	INSTITUTE OF TROPICAL MEDICINE ANTWERP	ERX7306175	Illumina HiSeq 2500	PAIRED	RANDOM	GENOMIC	ILLUMINA	ERS9581514	ERP133916	['ITM2013-01926','PRJEB49409','ena-RUN-TAB-16-12-2021-11:32:26:309-19211','ena-EXPERIMENT-TAB-16-12-2021-11:32:26:309-19210','794693','ERP133916','ERX7306175','SAMEA11934355','6c4e9598-cb36-4fad-abc8-a686b6ac3705','ERR7737893','ERS9581514','24684643']	2013	2022-07-21T06:51:00.000Z			ZAF	Africa		sputum	Homo sapiens	3	human																					405	405438322	171182927	PRJEB49409			99.77	1731731	58	lineage4.8	MDR-TB	['diff','tbprofiler','tree','input']	tuberculosis: unclassified		Mycobacterium tuberculosis
SAMEA115738626	ERR13260884	WGS	UNIVERSITY OF OXFORD, NUFFIELD DEPARTMENT OF MEDIC	ERX12631297	Illumina NovaSeq 6000	PAIRED	RANDOM PCR	GENOMIC	ILLUMINA	ERS20248270	ERP161058	['ERX12631297','b28b5ff0-515d-42d2-bc0f-19e45ec26bb9','SAMEA115738626','ERP161058','25d2eb1dc4dd','PRJEB76547','41857724','webin-reads-25d2eb1dc4dd','ERS20248270','ERR13260884','1124794']	2021	2024-08-20T02:50:00.000Z			ZAF	Africa																										928	928771706	286219238	PRJEB76547								CRyPTIC_2024	tuberculosis: unclassified		Mycobacterium tuberculosis
SAMN26422503	SRR18217416	AMPLICON	RUTGERS NEW JERSEY MEDICAL SCHOOL	SRX14363802	Illumina MiSeq	SINGLE	RANDOM	SYNTHETIC	ILLUMINA	SRS12177126	SRP362391	['26422503','812682','SRP362391','SAMN26422503','77_S77_L001_R1_001.fastq','SRX14363802','SRS12177126','PRJNA812682','SRR18217416','bp0','S77','BC-10X-D20-R7']	2020	2022-03-03T23:23:00.000Z			USA	North America	Newark, NJ	As reported: laboratory strain																								36	36875862	13212644	PRJNA812682									tuberculosis: unclassified		Mycobacterium tuberculosis
SAMEA7702149	ERR4972532	WGS	HOSPITAL GENERAL UNIVERSITARIO GREGORIO MARANON	ERX4791188	NextSeq 500	PAIRED	PCR	GENOMIC	ILLUMINA	ERS5458660	ERP125674	['ERX4791188','ena-RUN-Hospital General Universitario Gregorio Maranon-10-12-2020-12:56:41:077-62','ARG28969-18','ena-EXPERIMENT-Hospital General Universitario Gregorio Maranon-10-12-2020-12:56:41:077-62','ERP125674','ERR4972532','698873','17760164','ERS5458660','PRJEB41837','ena-STUDY-Hospital General Universitario Gregorio Maranon-10-12-2020-11:15:07:381-97','SAMEA7702149']	2018	2021-02-07T04:51:00.000Z			ARG	South America			Homo sapiens	3	human																					538	538162506	219499866	PRJEB41837			99.44	1677279	48	lineage4.3.3	MDR-TB	['standford','input','diff','tree','tbprofiler']	tuberculosis: unclassified		Mycobacterium tuberculosis
SAMEA8742639	ERR8686589	WGS	UNIVERSITY OF CAPE TOWN	ERX8350937	Illumina HiSeq 4000	PAIRED	RANDOM	GENOMIC	ILLUMINA	ERS6422220	ERP135631	['run.25476.1','26335480','sample.25476','SAMEA8742639','ERP135631','ERR8686589','experiment.25476','project.CTB_NICD_Wellcome_site20','811912','PRJEB51042','ERX8350937','ERS6422220']		2022-03-15T06:28:00.000Z			ZAF	Africa										S	S	S	S	S				S		S	S	S	S	S	S	546	546819900	251982479	PRJEB51042	CRyPTIC_reuse_table		99.6	1640267	56	lineage4.1.1.3	Sensitive	['tree','tbprofiler','CRyPTIC_reuse_table','input','CRyPTIC_UofCapeTown','diff']	tuberculosis: unclassified		Mycobacterium tuberculosis
SAMN14942842	SRR11824975	AMPLICON	GENOSCREEN	SRX8375254	Illumina MiSeq	PAIRED	PCR	GENOMIC	ILLUMINA	SRS6690023	SRP262596	['NTM14','633380','SRX8375254','PRJNA633380','SRS6690023','2002-00308','2002-00308_S77_L001_R1_001.fastq.gz','SRR11824975','SRP262596','14942842','bp0','SAMN14942842']	2002	2020-05-21T11:38:00.000Z																														8	8335650	4828977	PRJNA633380									NTM: unclassified		Mycobacterium marinum
SAMEA10030334	ERR7911096	WGS	FZB	ERX7478493	NextSeq 500	PAIRED		GENOMIC	ILLUMINA	ERS7708541	ERP132622	['ERX7478493','ERP132622','794636','15-17543','ena-STUDY-FZB-22-10-2021-10:26:06:450-343','ena-RUN-FZB-05-01-2022-10:45:57:304-254','24682301','PRJEB48275','ERR7911096','ERS7708541','SAMEA10030334','ena-EXPERIMENT-FZB-05-01-2022-10:45:57:304-254']		2022-05-09T05:48:00.000Z			MDA	Europe						S	S			S		R	S	R			R	R					R			1012	1012803087	456006261	PRJEB48275	Finci_2022		99.43	1499917	51	lineage4.2.1	Pre-XDR-TB	['diff','Finci_2022','tbprofiler','input','tree']	tuberculosis: human-adapted	L4.2.1	Mycobacterium tuberculosis
SAMEA7552550	ERR4819185	WGS	PUBLIC HEALTH ENGLAND	ERX4689027	Illumina HiSeq 2500	PAIRED	RANDOM	GENOMIC	ILLUMINA	ERS5309197	ERP124941	['experiment.22005','22471942','ERP124941','ERR4819185','PRJEB41201','ERX4689027','run.22005','773303','project.PHE-TB','sample.22005','ERS5309197','SAMEA7552550']		2021-11-10T21:09:00.000Z			GBR	Europe																										4	4248466	1986601	PRJEB41201								['CRyPTIC_PHE','input']	tuberculosis: unclassified		Mycobacterium tuberculosis
SAMN10663292	SRR8380881	WGS	NATIONAL INSTITUTE FOR RESEARCH IN TUBERCULOSIS	SRX5190904	Illumina MiSeq	PAIRED	RANDOM PCR	GENOMIC	ILLUMINA	SRS4197043	SRP174923	['CS009CC0067','PRJNA512266','bp0','CS009_S2_L001_001.fastq.gz','10663292','SRP174923','SRS4197043','CS009_S2_L001_R1_001.fastq.gz','SAMN10663292','SRR8380881','SRX5190904','512266']	2016	2018-12-31T07:05:00.000Z		12.942883 N 80.132824 E	IND	Asia		sputum	Homo sapiens	3	human																					508	508461853	296455364	PRJNA512266			99.46	1560779	81	lineage1.1.2	Sensitive	['Napier_2020','input','tree','tbprofiler','diff']	tuberculosis: human-adapted	L1.1.2	Mycobacterium tuberculosis
SAMN19728492	SRR14827795	AMPLICON	ROCKEFELLER UNIVERSITY	SRX11157271	NextSeq 2000	SINGLE	PCR	GENOMIC	ILLUMINA	SRS9218747	SRP324258	['SRX11157271','19728492','738381','PRJNA738381','H37Rv_BDQ_10D_Low_batch1_rep2_S8_L001_R1_001.fastq.gz','H37Rv_BDQ_10D_Low_batch1_rep2','RLC12_H37Rv_BDQ_10D_Low_batch1_rep2','bp0','SRR14827795','SAMN19728492','SRP324258','SRS9218747']		2021-06-16T14:53:00.000Z																														5932	5932649630	1686653121	PRJNA738381									tuberculosis: human-adapted	L4	Mycobacterium tuberculosis	H37Rv
SAMN08708451	SRR6832225	WGS	SAN RAFFAELE	SRX3788165	Illumina HiSeq 2500	PAIRED	RANDOM	GENOMIC	ILLUMINA	SRS3040830	SRP128089	['bp0','136-0250_WGS','SRX3788165','8708451','SRS3040830','428596','136-0250_090816_UKR_090816_100.gatk.bam','SRP128089','SAMN08708451','136-0250','SRR6832225','PRJNA428596']		2018-03-14T10:09:00.000Z			UKR	Europe			Homo sapiens	3	human	S	S			S		S	S					S	S				S			222	222691264	107068803	PRJNA428596	CRyPTIC_WHO2021_PMC7612554		99.44	1895334	41	lineage4.3.3	Sensitive	['Walker_2022','input','tree','tbprofiler','diff']	tuberculosis: unclassified		Mycobacterium tuberculosis
SAMN02350420	['SRR1011461','SRR1062833']	WGS		['SRX399776','SRX364127']	Illumina HiSeq 2000	PAIRED	RANDOM	GENOMIC	ILLUMINA	SRS490562		['C2JHPACXX131002.5.tagged_927.bam','2386178.WR38086.Solexa-188699.C2JHPACXX131002.P','2386178.WR38084.Pond-307487.H780WADXX131219.P','SRX399776','SRR1011461','SRR1062833','218237','SRS490562','H780WADXX131219.1.Illumina_P5-Dikad_P7-Kexaz.bam','PRJNA218237','48','PRJNA183624','SRP030990','2350420','SRX364127','SAMN02350420']					ZAF	Africa																										1375	1376423152	693340943	PRJNA218237			99.71	2926917	67	lineage4.3.3	MDR-TB	['input','diff','tbprofiler','Napier_2020','tree']	tuberculosis: human-adapted	L4.3.3	Mycobacterium tuberculosis
SAMEA115747697	ERR13289040	WGS	UNIVERSITY OF OXFORD, NUFFIELD DEPARTMENT OF MEDIC	ERX12659466	Illumina NovaSeq 6000	PAIRED	RANDOM PCR	GENOMIC	ILLUMINA	ERS20257581	ERP161058	['ERX12659466','SAMEA115747697','PRJEB76547','ERR13289040','b4fd5a0bdb3d','ERS20257581','webin-reads-b4fd5a0bdb3d','1124794','ERP161058','41891171','b28b5ff0-515d-42d2-bc0f-19e45ec26bb9']	2022	2024-08-20T02:59:00.000Z			ZAF	Africa																										726	726900108	225920120	PRJEB76547								CRyPTIC_2024	tuberculosis: unclassified		Mycobacterium tuberculosis
SAMEA3715624	ERR1465949	WGS	UNIVERSITY OF BASEL	ERX1536426	Illumina HiSeq 2500	PAIRED	RANDOM	GENOMIC	ILLUMINA	ERS1022773	ERP012852	['ena-STUDY-UNIVERSITY OF BASEL-19-10-2015-17:08:25:268-8','ERP012852','PRJEB11460','343620','5807232','ERR1465949','ERS1022773','G02211','ERX1536426','ena-RUN-UNIVERSITY OF BASEL-21-06-2016-07:30:55:150-228','ena-EXPERIMENT-UNIVERSITY OF BASEL-21-06-2016-07:30:55:150-228','SAMEA3715624']		2016-09-30T00:34:00.000Z			CHE	Europe																										989	989761216	746156169	PRJEB11460			99.55	1419420	32	lineage4.7	Sensitive	['Napier_2020','Stucki_2016','diff','tbprofiler','nextstrain_global_tree','input','Menardo_2018','Menardo_2021','tree']	tuberculosis: human-adapted	L4.7	Mycobacterium tuberculosis
SAMN13438763	SRR10570912	WGS	COLORADO STATE UNIVERSITY	SRX7252372	NextSeq 500	SINGLE	RANDOM	GENOMIC	ILLUMINA	SRS5750634	SRP234310	['SRS5750634','RB053_S10_R1_001.fastq.gz','bp0','SAMN13438763','SRX7252372','SRR10570912','13438763','RB053','592722','PRJNA592722','SRP234310']	2018	2019-12-02T13:40:00.000Z	Leprosy		BGD	Asia		skin	Homo sapiens	3	human																					3206	3206322675	1165343507	PRJNA592722									leprosy		Mycobacterium leprae
SAMEA7541499	ERR4808962	WGS	CTB/NICD	ERX4678502	Illumina HiSeq 4000	PAIRED	RANDOM	GENOMIC	ILLUMINA	ERS5297952	ERP124931	['PRJEB41191','ERP124931','773296','ERR4808962','experiment.2860','project.Gates_clinical_isolates','run.2860','ERX4678502','sample.2860','SAMEA7541499','ERS5297952','22462956']		2021-11-11T01:15:00.000Z			ZAF	Africa						S				R	R	R	S	S				R		S	S	S	S	S	R	484	484703700	221110490	PRJEB41191	['CRyPTIC_reuse_table','Walker_2022']							['CRyPTIC_CTB-NICD','input','Walker_2022','CRyPTIC_reuse_table']	tuberculosis: unclassified		Mycobacterium tuberculosis
SAMEA115163730	ERR12549652	WGS	LATVIAN BIOMEDICAL RESEARCH AND STUDY CENTRE	ERX11923930	Illumina MiSeq	PAIRED	RANDOM	GENOMIC	ILLUMINA	ERS17975697	ERP156997	['webin-reads-FLPP0050-36k','ERX11923930','ERP156997','39686421','SAMEA115163730','FLPP0050-36k','ERS17975697','PRJEB72213','e27cae12-bdba-4c77-8bbc-1d6a23088f5b','1071462','ERR12549652']	2022	2024-02-03T16:47:00.000Z			LVA	Europe																										1006	1006070873	672375431	PRJEB72213			95.01	721076	34	lineage4.3.3	Sensitive	['tree','tbprofiler','input','diff']	tuberculosis: unclassified		Mycobacterium tuberculosis
SAMEA9992768	ERR6929533	WGS	DST/NRF CENTRE OF EXCELLENCE FOR BIOMEDICAL TB RES	ERX6551791	Illumina HiSeq 2000	PAIRED	RANDOM PCR	GENOMIC	ILLUMINA	ERS7671025	ERP132300	['ena-RUN-DST/NRF Centre of Excellence for Biomedical TB research, SAMRC Centre for TB Research-07-10-2021-15:44:02:256-21','FS351-471','ERR6929533','769929','ERP132300','22171335','ena-STUDY-DST/NRF Centre of Excellence for Biomedical TB research, SAMRC Centre for TB Research-07-10-2021-11:25:07:354-48','SAMEA9992768','ERX6551791','ERS7671025','PRJEB47972','ena-EXPERIMENT-DST/NRF Centre of Excellence for Biomedical TB research, SAMRC Centre for TB Research-07-10-2021-15:44:02:256-21']	2000	2021-11-05T06:27:00.000Z			ZAF	Africa		sputum	Homo sapiens	3	human																					1671	1671016132	816930553	PRJEB47972			99.05	466908	16	lineage1.2.2.2	HR-TB	['tree','diff','tbprofiler','input']	tuberculosis: unclassified		Mycobacterium tuberculosis
SAMN06252314	SRR5216752	WGS	UNIVERSITY OF GLASGOW	SRX2526962	Illumina HiSeq 2500	PAIRED	RANDOM	GENOMIC	ILLUMINA	SRS1947826	SRP098533	['SRX2526962','363037','12754_8#46','SRS1947826','12754_8#46_1.fastq.gz','PRJNA363037','SAMN06252314','6252314','SRP098533','SRR5216752']	1993	2017-01-30T03:24:00.000Z			NZL	Oceania	CULVERDEN		Mustela sp.	2	ferret																					349	349330800	237861944	PRJNA363037			99.44	1684209	39	La1.8.1	Other	['input','tree','bovis_NZL','diff','Brites_2018','tbprofiler']	tuberculosis: animal-adapted	La1	Mycobacterium bovis
SAMN03647984	SRR2100811	WGS	UNIVERSITY OF OXFORD	SRX1095505	Illumina HiSeq 2500	PAIRED	RANDOM	GENOMIC	ILLUMINA	SRS991536	SRP061066	['C00014621','5f9731bb-4fc2-4894-9c34-bb12c69c6039_R00000039_v3.bam','PRJNA282721','SRS991536','SAMN03647984','3647984','SRX1095505','SRP061066','282721','SRR2100811']		2015-07-22T12:59:00.000Z			GBR	Europe										S		S		S				S	S				S			418	418269800	302863516	PRJNA282721	CRyPTIC_WHO2021_PMC7612554		99.4	1743648	38	lineage4.5	Sensitive	['input','Menardo_2021','diff','tbprofiler','Walker_2022','Menardo_2018','tree','Napier_2020']	tuberculosis: human-adapted	L4.5	Mycobacterium tuberculosis
SAMEA4946881	ERR2815537	WGS	FZB	ERX2822368	NextSeq 500	PAIRED		GENOMIC	ILLUMINA	ERS2765565	ERP010814	['ERR2815537','SAMEA4946881','10146617','ERX2822368','13ma2739e3','ena-RUN-FZB-28-09-2018-14:50:27:719-32','ERP010814','ERS2765565','ena-EXPERIMENT-FZB-28-09-2018-14:50:27:719-32','ena-STUDY-FZB-22-06-2015-17:16:39:392-292','PRJEB9680','287903']		2018-09-30T03:54:00.000Z																														352	352754512	159218945	PRJEB9680			99.48	1441143	50	La1.7.1	Other	['tree','diff','tbprofiler','input']	tuberculosis: animal-adapted	La1	Mycobacterium bovis
SAMEA2534403	ERR552084	WGS	FZB	ERX511153	Illumina MiSeq	PAIRED		GENOMIC	ILLUMINA	ERS457805	ERP005779	['9916-97_lib190_miseq_r0022_251bp','SAMEA2534403','9916-97','325612','PRJEB6273','ERS457805','ERR552084','5242964','ERX511153','ERP005779','ena-STUDY-FZB-08-05-2014-02:23:48:240-40']		2016-06-16T02:09:00.000Z																														544	544419702	385290274	PRJEB6273			99.52	1056385	54	lineage2.2.1	MDR-TB	['tbprofiler','tree','diff','input']	MTBC		Mycobacterium tuberculosis complex sp.
SAMEA12853890	ERR11244995	WGS	SWISS TROPICAL AND PUBLIC HEALTH INSTITUTE	ERX10653199	Illumina NovaSeq 6000	SINGLE	RANDOM	GENOMIC	ILLUMINA	ERS10460857	ERP135175	['930268','ERS10460857','ena-EXPERIMENT-TAB-17-04-2023-19:57:14:434-6087','ena-RUN-TAB-17-04-2023-19:57:14:434-6088','PRJEB50582','34307479','SAMEA12853890','ERP135175','G43442','8cc6b8bd-130a-4c76-a0b2-3197bafe5cc6','ERX10653199','ERR11244995']	2015	2023-07-27T09:56:00.000Z			GEO	Asia		sputum																								380	380832923	127826677	PRJEB50582									tuberculosis: unclassified		Mycobacterium tuberculosis
SAMEA14456100	ERR9792885	WGS	PUBLIC HEALTH AGENCY OF SWEDEN	ERX9340346	Ion Torrent S5 XL	SINGLE	RANDOM	GENOMIC	ION_TORRENT	ERS12080386	ERP137927	['ERR9792885','ERS12080386','ena-EXPERIMENT-TAB-30-05-2022-11:16:51:194-11704','ERX9340346','ena-RUN-TAB-30-05-2022-11:16:51:194-11705','844817','PRJEB53147','28800872','SEA201900168','SAMEA14456100','5f7a55da-d931-4f74-852e-16ca825d27df','ERP137927']	2019	2022-06-25T10:10:00.000Z			SWE	Europe			Homo sapiens	3	human																					141	141481951	109611657	PRJEB53147									tuberculosis: unclassified		Mycobacterium tuberculosis
SAMN20693141	SRR16370539	WGS	HARVARD MEDICAL SCHOOL	SRX12648107	NextSeq 500	PAIRED	RANDOM	GENOMIC	ILLUMINA	SRS10601401	SRP341700	['SRP341700','20693141','1479149361993T-8894-15_lib5615_nextseq_n0048_151bp_R1.fastq.gz','SRX12648107','771909','SRR16370539','SAMN20693141','1479149361993T889415lib5615nextseqn0048151bp','PRJNA771909','bp0','SRS10601401']		2021-10-16T19:11:00.000Z																														1009	1009801268	443424541	PRJNA771909			99.55	1505723	51	lineage2.2.1	MDR-TB	['input','tbprofiler','tree','diff']	tuberculosis: unclassified		Mycobacterium tuberculosis
SAMEA115109440	['ERR12507136','ERR12488153']	WGS		['ERX11864236','ERX11883184']	MinION	SINGLE		GENOMIC	OXFORD_NANOPORE	ERS17745159		['SAMEA115109440','ERS17745159','41654158','ERP153004','ERR12488153','ERR12507136','ERX11864236','ena-EXPERIMENT-TAB-17-01-2024-09:51:03:179-4813','ERX11883184','ena-SAMPLE-TAB-16-01-2024-14:24:57:623-2252','1119866','PRJEB67993','ena-RUN-TAB-18-01-2024-12:51:48:407-6273','f3d2e378-321f-4a52-9cff-b0604c236c6c','ena-RUN-TAB-17-01-2024-09:51:03:180-4814','ena-EXPERIMENT-TAB-18-01-2024-12:51:48:406-6272']		2024-08-20T08:57:00.000Z			ESP	Europe		sputum	Homo sapiens	3	human																					403	403888499	357445085	PRJEB67993									tuberculosis: unclassified		Mycobacterium tuberculosis
SAMN27519733	SRR18715118	WGS	NIH / NIAID	SRX14815415	NextSeq 500	PAIRED	RANDOM	GENOMIC	ILLUMINA	SRS12571953	SRP369525	['27519733','SAMN27519733','SRX14815415','825524','18370','SRR18715118','UKR-289_lib40560_nextseq_nx0121_151bp.filtered_2nd.1.fastq.gz','SRS12571953','SRP369525','PRJNA825524','bp0']	2020	2022-04-11T14:30:00.000Z		50.7472 N 25.3254 E	UKR	Europe	Lutsk	sputum	Homo sapiens	3	human																					270	270860588	119010957	PRJNA825524			98.89	1922992	44	lineage4.2.1.1	Pre-XDR-TB	['tree','diff','tbprofiler','input','TB_Portals']	tuberculosis: unclassified		Mycobacterium tuberculosis
SAMEA7157609	ERR5865991	WGS	SWISS TROPICAL AND PUBLIC HEALTH INSTITUTE	ERX5511786	Illumina HiSeq 2500	PAIRED		GENOMIC	ILLUMINA	ERS4918071	ERP123095	['G03510','674180','ERS4918071','ERR5865991','ERX5511786','SAMEA7157609','PRJEB39561','SRS8943459','ena-EXPERIMENT-Swiss Tropical and Public Health Institute-03-05-2021-19:33:15:195-2455','ena-RUN-Swiss Tropical and Public Health Institute-03-05-2021-19:33:15:195-2455','19060183','ERP123095','ena-STUDY-Swiss Tropical and Public Health Institute-27-07-2020-11:23:30:592-1894']		2021-05-15T04:35:00.000Z			GEO	Asia																										463	463867800	235906705	PRJEB39561			99.49	1627973	45	lineage2.2.1	Pre-XDR-TB	['tbprofiler','input','tree','R-MDR_GEO','diff']	tuberculosis: unclassified		Mycobacterium tuberculosis
SAMEA115747825	ERR13289359	WGS	UNIVERSITY OF OXFORD, NUFFIELD DEPARTMENT OF MEDIC	ERX12659785	Illumina NovaSeq 6000	PAIRED	RANDOM PCR	GENOMIC	ILLUMINA	ERS20257709	ERP161058	['ERS20257709','webin-reads-8d1876e89031','b28b5ff0-515d-42d2-bc0f-19e45ec26bb9','ERX12659785','SAMEA115747825','1124794','PRJEB76547','ERP161058','8d1876e89031','ERR13289359','41891299']	2022	2024-08-10T14:08:00.000Z			ZAF	Africa																										640	640590018	207577464	PRJEB76547								CRyPTIC_2024	tuberculosis: unclassified		Mycobacterium tuberculosis
SAMN10961405	SRR8651625	WGS	HUASHAN HOSPITAL, FUDAN UNIVERSITY	SRX5449305	HiSeq X Ten	PAIRED	PCR	GENOMIC	ILLUMINA	SRS4425896	SRP187237	['SRX5449305','SRR8651625','C306_1.fastq.gz','PRJNA522942','SRP187237','522942','SAMN10961405','10961405','SRS4425896','C306']	2016	2019-03-01T18:51:00.000Z		27.92 N 120.67 E	CHN	Asia	Wenzhou	sputum	Homo sapiens	3	human																					1661	1661000000	582769474	PRJNA522942								['input','Menardo_2021','Napier_2020']	tuberculosis: human-adapted	L4.4.2	Mycobacterium tuberculosis
SAMEA7546355	ERR4812850	WGS	UNIVERSIDAD PERUANA CAYETANO HEREDIA	ERX4682840	Illumina NovaSeq 6000	PAIRED	RANDOM	GENOMIC	ILLUMINA	ERS5303010	ERP124939	['sample.28703','project.Peru_Wellcome','PRJEB41199','ERP124939','SAMEA7546355','ERX4682840','773301','ERS5303010','ERR4812850','run.28703','experiment.28703','22465743']	2015	2021-11-10T09:04:00.000Z			PER	South America						S	S			R	S	R	S	S				R	R	S	S	S	S	S	S	945	945187520	298609936	PRJEB41199	['Walker_2022','CRyPTIC_reuse_table']		99.62	1792980	66	lineage4.3.3	MDR-TB	['CRyPTIC_UPCH','tree','input','Walker_2022','tbprofiler','standford','diff','CRyPTIC_reuse_table']	tuberculosis: unclassified		Mycobacterium tuberculosis
SAMEA104600402	ERR2307619	WGS	FZB	ERX2358911	Illumina HiSeq 2500	PAIRED		GENOMIC	ILLUMINA	ERS2211684	ERP105903	['858-06','ena-STUDY-FZB-22-12-2017-11:22:56:801-326','ERR2307619','8821441','SAMEA104600402','ERX2358911','ERP105903','448111','ena-RUN-FZB-19-02-2018-14:17:48:280-256','ERS2211684','PRJEB24099','ena-EXPERIMENT-FZB-19-02-2018-14:17:48:280-256']		2022-07-20T22:57:00.000Z																														502	502715700	292429197	PRJEB24099			99.61	1424506	49	lineage2.2.1	MDR-TB	['input','tree','diff','tbprofiler']	MTBC		Mycobacterium tuberculosis complex sp.
SAMEA104357412	ERR2179617	WGS	FUDAN UNIVERSITY	ERX2236036	Illumina HiSeq 2000	SINGLE	RANDOM PCR	GENOMIC	ILLUMINA	ERS1982390	ERP104892	['ena-EXPERIMENT-FUDAN UNIVERSITY-24-10-2017-03:49:56:239-61','ERP104892','ERX2236036','MTB061','PRJEB23157','ena-RUN-FUDAN UNIVERSITY-24-10-2017-03:49:56:239-61','ERR2179617','8238824','496441','ena-STUDY-FUDAN UNIVERSITY-24-10-2017-03:50:01:214-391','SAMEA104357412','ERS1982390']	2007	2018-10-25T10:59:00.000Z			CHN	Asia		sputum	Homo sapiens	3	human																					0	0	290812034	PRJEB23157								['Menardo_2021','input','Napier_2020']	tuberculosis: human-adapted	L3.2	Mycobacterium tuberculosis
SAMEA4846612	ERR3468573	WGS	WELLCOME SANGER INSTITUTE	ERX3490236	Illumina HiSeq X Ten	PAIRED	RANDOM	GENOMIC	ILLUMINA	ERS2666467	ERP021867	['12515170','4981c7a8-7498-11e8-bf99-3c4a9275d6c8','SC_EXP_26415_2#155','ERS2666467','SC_RUN_26415_2#155','480613','ERR3468573','SAMEA4846612','ERX3490236','ERP021867','Exploring_the_richness_of_Mycobacterium_bovis_strain_diversity-sc-4667','PRJEB19799']		2019-08-07T16:16:00.000Z			GBR	Europe																										446	446553206	105256535	PRJEB19799			99.26	1781194	57	La1.8.1	Other	['bovis_GBR','diff','input','tree','tbprofiler']	tuberculosis: animal-adapted	La1	Mycobacterium bovis
SAMN08215296	SRR6398063	WGS	BC CENTRE FOR DISEASE CONTROL PUBLIC HEALTH LABORATORY	SRX3491175	HiSeq X Ten	PAIRED	RANDOM	GENOMIC	ILLUMINA	SRS2775053	SRP119652	['8215296','SRX3491175','SAMN08215296','BC11-Mtb378_1.fastq.gz','PRJNA413593','BC11-Mtb378','SRR6398063','413593','SRP119652','SRS2775053']	2011	2017-12-21T06:40:00.000Z		49.15 N 123.7 W	CAN	North America	British Columbia		Homo sapiens	3	human					S		S						S	S							657	657303750	309602018	PRJNA413593	CRyPTIC_WHO2021_PMC7612554		98.79	1816645	32	lineage4.1.2	Sensitive	['Napier_2020','tbprofiler','tree','input','diff','Walker_2022']	tuberculosis: human-adapted	L4	Mycobacterium tuberculosis
SAMEA1530636	ERR176749	WGS	SC	ERX152895	Illumina HiSeq 2000	PAIRED	RANDOM	GENOMIC	ILLUMINA	ERS141918	ERP001072	['SAMEA1530636','PRJEB2794','ERS141918','Karonga_Prevention_Study__KPS____whole_genome_sequencing_in_a_whole_population-sc-2011-12-13T10:33:26Z-2066','Karonga_Prevention_Study__KPS____whole_genome_sequ','SC_RUN_8205_7#16','1005567-sc-2012-05-29T15:07:37Z-1428833','1759987','204548','SC_EXP_8205_7#16','ERP001072','ERX152895','ERR176749']	2001	2012-10-12T09:43:00.000Z			MWI	Africa	Karonga	sputum	Homo sapiens	3	human							S						S								631	631188200	320716536	PRJEB2794	Coll_2018		99.67	1745500	40	lineage4.3.4.2.1	Sensitive	['Karonga_Prevention_Study','diff','Coll_2018','Menardo_2021','tbprofiler','Menardo_2018','Napier_2020','input']	tuberculosis: human-adapted	L4.3.4.2.1	Mycobacterium tuberculosis
SAMN32819023	SRR23174182	WGS	AGRIFOOD AND BIOSCIENCES INSTITUTE	SRX19124501	Illumina HiSeq X	PAIRED	PCR	GENOMIC	ILLUMINA	SRS16523775	SRP418517	['SAMN32819023','SRP418517','SRR23174182','BTB_TVR_327','32819023','925930','bp0','TVR327','SRX19124501','PRJNA925930','SRS16523775','BTB_TVR_327_Bov_2015_4.140_NI_1.fastq.gz']	2015	2023-01-20T19:00:00.000Z			GBR	Europe			Bos taurus	2	bovine																					203	203863474	121649938	PRJNA925930			99.36	582575	30	La1.8.1	Other	['tree','diff','input','tbprofiler']	tuberculosis: animal-adapted	La1	Mycobacterium bovis
SAMEA14263600	ERR9662715	WGS	PUBLIC HEALTH AGENCY OF SWEDEN	ERX9212132	Ion Torrent S5 XL	SINGLE	RANDOM	GENOMIC	ION_TORRENT	ERS11866253	ERP137130	['ena-EXPERIMENT-TAB-29-04-2022-09:49:02:395-13934','ERP137130','ERR9662715','30360732','870018','ERX9212132','PRJEB52416','SAMEA14263600','ena-RUN-TAB-29-04-2022-09:49:02:395-13935','SEA202000077','ERS11866253','802cc37f-5cff-410b-9084-0be329b64117']	2020	2022-08-19T21:51:00.000Z			SWE	Europe			Homo sapiens	3	human																					165	165314729	126524528	PRJEB52416									tuberculosis: unclassified		Mycobacterium tuberculosis
SAMEA14460100	ERR9786282	WGS	INSTITUTE OF TROPICAL MEDICINE	ERX9333558	Illumina HiSeq 2500	PAIRED	RANDOM	GENOMIC	ILLUMINA	ERS12087047	ERP137916	['ERS12087047','ena-RUN-TAB-27-05-2022-13:53:26:321-11225','PRJEB53138','ERP137916','844815','0efe4541-10cd-4d79-a29f-96d29eadb5f3','28829916','ECF-12-s153','ERR9786282','ERX9333558','ena-EXPERIMENT-TAB-27-05-2022-13:53:26:321-11224','SAMEA14460100']	2012	2022-06-25T18:12:00.000Z			GMB	Africa		sputum	Homo sapiens	3	human																					216	216888171	140627271	PRJEB53138			99.77	899685	45	lineage4.3.4.2	Sensitive	['tbprofiler','WGS_2011-2014_GMB','tree','diff','input']	tuberculosis: unclassified		Mycobacterium tuberculosis
SAMN37457389	SRR26112485	WGS	WADSWORTH CENTER	SRX21826430	Illumina MiSeq	PAIRED	RANDOM	GENOMIC	ILLUMINA	SRS18926038	SRP338930	['PRJNA766641','37457389','766641','IDR2100062393-01-01','SRS18926038','SRR26112485','SRX21826430','SAMN37457389','IDR2100062393','IDR2100062393-01-01.R1.fastq.gz','SRP338930']	2021	2023-09-19T16:20:00.000Z			USA	North America	New York state	pleural fluid	Homo sapiens	3	human																					455	455152276	208755074	PRJNA766641									tuberculosis: unclassified		Mycobacterium tuberculosis
SAMEA7541638	ERR4809101	WGS	CTB/NICD	ERX4678641	Illumina HiSeq 4000	PAIRED	RANDOM	GENOMIC	ILLUMINA	ERS5298091	ERP124931	['SAMEA7541638','project.Gates_clinical_isolates','ERS5298091','773296','sample.2999','experiment.2999','22463095','run.2999','ERR4809101','ERP124931','ERX4678641','PRJEB41191']		2021-11-11T01:18:00.000Z			ZAF	Africa						S				S	S	R		S				S		S	S	S	S	S	S	473	473507100	202812473	PRJEB41191	['CRyPTIC_reuse_table','Walker_2022']		99.59	1714345	59	lineage4.1.1.3	HR-TB	['input','diff','tbprofiler','CRyPTIC_CTB-NICD','tree','CRyPTIC_reuse_table','Walker_2022']	tuberculosis: unclassified		Mycobacterium tuberculosis
SAMEA2783344	ERR752057	WGS	SC	ERX695739	Illumina HiSeq 2000	PAIRED	RANDOM	GENOMIC	ILLUMINA	ERS553089	ERP006738	['ERX695739','PRJEB7056','SAMEA2783344','SC_EXP_14722_5#51','272028','30174-sc-2108192','ERR752057','ERS553089','The_interaction_between_the_host_and_pathogen_genetics_in_susceptibility_to_pulmonary_tuberculosis-sc-3274','3337272','ERP006738','SC_RUN_14722_5#51']		2016-01-19T02:34:00.000Z			THA	Asia																										509	509349400	280555038	PRJEB7056			99.68	1577648	36	lineage2.2.1	Sensitive	['tree','tbprofiler','diff','Menardo_2021','input','Napier_2020']	tuberculosis: human-adapted	L2.2.1	Mycobacterium tuberculosis
SAMEA7550473	ERR4817111	WGS	PUBLIC HEALTH ENGLAND	ERX4686953	Illumina HiSeq 2500	PAIRED	RANDOM	GENOMIC	ILLUMINA	ERS5307123	ERP124941	['773303','PRJEB41201','ERR4817111','sample.19931','ERS5307123','experiment.19931','22469868','project.PHE-TB','ERP124941','run.19931','SAMEA7550473','ERX4686953']		2021-11-10T17:05:00.000Z			GBR	Europe																										88	88043878	37720448	PRJEB41201			99.44	856711	19	lineage4.1.2.1	Sensitive	['input','CRyPTIC_PHE','tbprofiler','diff']	tuberculosis: unclassified		Mycobacterium tuberculosis
SAMN43780282	SRR30673271	WGS	FIND, THE FOUNDATION FOR INNOVATIVE NEW DIAGNOSTICS	SRX26091690	Illumina HiSeq X	PAIRED	RANDOM	GENOMIC	ILLUMINA	SRS22658008	SRP532857	['PRJNA1160005','SRP532857','SRR30673271','SAMN43780282','SRS22658008','TB038050168','TB038050168_R1.fastq.gz','1160005','SRX26091690','43780282','WGS-TB038050168']	2021	2024-09-16T04:54:00.000Z			IND	Asia		sputum	Homo sapiens	3	human																					796	796478794	349475939	PRJNA1160005									tuberculosis: unclassified		Mycobacterium tuberculosis
SAMN31443275	['SRR22041804','SRR22041933','SRR22041932']	Tn-Seq		['SRX18022913','SRX18022912','SRX18023041']	Illumina HiSeq 2500	PAIRED	other	GENOMIC	ILLUMINA	SRS15530892		['Input_Pi3_16-20_S22_R1_001.fastq.gz','Input_Pi3_16-20','SRX18022912','Input_Pi_16-20','894209','Input_Pi2_16-20','SRS15530892','Input_Pi2_16-20_S21_R1_001.fastq.gz','Input_Pi1_16-20','SRR22041804','Input_Pi1_16-20_S20_R1_001.fastq.gz','PRJNA894209','SRR22041933','SRR22041932','31443275','SAMN31443275','SRP404511','SRX18023041','bp0','SRX18022913']								laboratory-obtained strain	Homo sapiens	3	human																					775	775849788	430549694	PRJNA894209									tuberculosis: human-adapted	L4	Mycobacterium tuberculosis	Erdman
SAMN28052720	SRR19048595	WGS	NATIONAL INSTITUTE OF INFECTIOUS DISEASES "L. SPALLANZANI"	SRX15120132	Ion Torrent S5	SINGLE	RANDOM	GENOMIC	ION_TORRENT	SRS12864269	SRP373287	['bp0','PRJNA834606','28052720','834606','SP997','SAMN28052720','SRX15120132','SRP373287','SRR19048595','SRS12864269','SP997.fastq']	2019	2022-05-03T04:33:00.000Z		41.86 N 12.45 E	ITA	Europe	Rome	As reported: bronchoalveolar lavage	Homo sapiens	3	human																					304	304469043	236291384	PRJNA834606									tuberculosis: unclassified		Mycobacterium tuberculosis
SAMEA7561767	ERR4829329	WGS	SAN RAFFAELE SCIENTIFIC INSTITUTE	ERX4699313	NextSeq 500	PAIRED	RANDOM	GENOMIC	ILLUMINA	ERS5318402	ERP124983	['project.Italy','PRJEB41242','22477336','experiment.16538','773309','ERP124983','ERR4829329','sample.16538','run.16538','ERS5318402','ERX4699313','SAMEA7561767']		2021-11-11T07:06:00.000Z																														476	476690609	191690895	PRJEB41242								['CRyPTIC_SanRaffaele','input']	tuberculosis: unclassified		Mycobacterium tuberculosis
SAMN43780403	SRR30673093	WGS	FIND, THE FOUNDATION FOR INNOVATIVE NEW DIAGNOSTICS	SRX26091868	Illumina HiSeq X	PAIRED	RANDOM	GENOMIC	ILLUMINA	SRS22658186	SRP532857	['SRX26091868','PRJNA1160005','SAMN43780403','TB038050289_R1.fastq.gz','1160005','43780403','SRS22658186','SRP532857','WGS-TB038050289','TB038050289','SRR30673093']	2021	2024-09-16T04:54:00.000Z			IND	Asia		sputum	Homo sapiens	3	human																					1090	1090669376	458385384	PRJNA1160005									tuberculosis: unclassified		Mycobacterium tuberculosis
SAMEA7527078	ERR4798518	WGS	FOUNDATION FOR MEDICAL RESEARCH INDIA	ERX4667942	NextSeq 500	PAIRED	RANDOM	GENOMIC	ILLUMINA	ERS5283550	ERP124850	['ERX4667942','sample.15024','run.15024','22460640','773292','ERP124850','project.Mumbai','SAMEA7527078','experiment.15024','ERR4798518','PRJEB41116','ERS5283550']		2021-11-10T02:24:00.000Z			IND	Asia	Mumbai					S	S				S		S	S							S		S	S		582	582855470	256518364	PRJEB41116	Walker_2022		99.64	1646579	56	lineage3	Sensitive	['Walker_2022','diff','tbprofiler','tree','input','CRyPTIC_IND']	tuberculosis: unclassified		Mycobacterium tuberculosis
SAMN42882798	SRR30180418	WGS	TAIWAN CENTERS OF DISEASE CONTROL	SRX25646311	Illumina MiSeq	PAIRED	RANDOM	GENOMIC	ILLUMINA	SRS22289597	SRP525189	['TWCDCMDR_107','SRS22289597','SRP525189','SRR30180418','SRX25646311','20MDR_107_F.fastq.gz','1141184','SAMN42882798','S107','42882798','PRJNA1141184']		2024-08-08T21:32:00.000Z		25.02 N 121.141 E	TWN	Asia		lung	Homo sapiens	3	human																					349	349015664	201816692	PRJNA1141184									tuberculosis: unclassified		Mycobacterium tuberculosis
SAMEA115741592	ERR13267048	WGS	UNIVERSITY OF OXFORD, NUFFIELD DEPARTMENT OF MEDIC	ERX12637474	NextSeq 500	PAIRED	RANDOM PCR	GENOMIC	ILLUMINA	ERS20251335	ERP161058	['PRJEB76547','webin-reads-5a47d6a5ef87','b28b5ff0-515d-42d2-bc0f-19e45ec26bb9','ERP161058','5a47d6a5ef87','ERS20251335','SAMEA115741592','ERR13267048','1124794','ERX12637474','41869528']	2019	2024-08-08T11:04:00.000Z			IND	Asia																										484	484221900	218838958	PRJEB76547								CRyPTIC_2024	tuberculosis: unclassified		Mycobacterium tuberculosis
SAMN16521793	SRR12882500	WGS	SWISSTPH	SRX9348309	Illumina HiSeq 2000	PAIRED		GENOMIC	ILLUMINA	SRS7571294	SRP288262	['PRJNA670836','SAMN16521793','SRX9348309','16521793','SRP288262','BSSE-QGF-114575','G36110','bp0','SRR12882500','SRS7571294','BSSE_QGF_114575_CD4GDANXX_2_G36110_CGACTGGA_S82_L002_R1_001_MM_1.fastq.gz','670836']	2016	2020-10-23T06:33:00.000Z			TZA	Africa		sputum	Homo sapiens	3	human																					690	690825052	368623177	PRJNA670836			99.34	1615210	35	lineage3.1.1	Sensitive	['input','diff','tree','tbprofiler']	tuberculosis: unclassified		Mycobacterium tuberculosis
SAMN41468828	SRR29093505	WGS	FIND, THE FOUNDATION FOR INNOVATIVE NEW DIAGNOSTICS	SRX24617647	Illumina HiSeq 2000	PAIRED	RANDOM	GENOMIC	ILLUMINA	SRS21354814	SRP507535	['SRR29093505','924644_7709EA6DF433','1109295','SRX24617647','924644_7709EA6DF433_M_caprae_Lane_5922_7','41468828','SAMN41468828','PRJNA1109295','1476368534020T-M_caprae_Lane_5922_7_R1.fastq.gz','SRS21354814','SRP507535']		2024-05-21T06:07:00.000Z			ZAF	Africa			Homo sapiens	3	human																					1036	1036582200	484218051	PRJNA1109295								WHO_mutations_2023	tuberculosis: unclassified		Mycobacterium tuberculosis
SAMEA12852744	ERR11244445	WGS	SWISS TROPICAL AND PUBLIC HEALTH INSTITUTE	ERX10652649	Illumina NovaSeq 6000	SINGLE	RANDOM	GENOMIC	ILLUMINA	ERS10460286	ERP135175	['ena-EXPERIMENT-TAB-17-04-2023-19:57:14:242-4987','G46105','ERX10652649','ena-RUN-TAB-17-04-2023-19:57:14:242-4988','SAMEA12852744','8cc6b8bd-130a-4c76-a0b2-3197bafe5cc6','ERR11244445','930268','ERS10460286','34306908','PRJEB50582','ERP135175']	2016	2023-07-27T09:55:00.000Z			GEO	Asia		sputum																								768	768976327	247132171	PRJEB50582									tuberculosis: unclassified		Mycobacterium tuberculosis
SAMEA115738646	ERR13260908	WGS	UNIVERSITY OF OXFORD, NUFFIELD DEPARTMENT OF MEDIC	ERX12631321	NextSeq 500	PAIRED	RANDOM PCR	GENOMIC	ILLUMINA	ERS20248290	ERP161058	['SAMEA115738646','41857737','b28b5ff0-515d-42d2-bc0f-19e45ec26bb9','ERX12631321','webin-reads-536d5b8c95d0','ERR13260908','536d5b8c95d0','1124794','PRJEB76547','ERP161058','ERS20248290']	2021	2024-08-04T17:23:00.000Z			IND	Asia																										1765	1765421350	647207754	PRJEB76547								CRyPTIC_2024	tuberculosis: unclassified		Mycobacterium tuberculosis
SAMEA7116574	ERR4403840	WGS	HOSPITAL GENERAL UNIVERSITARIO GREGORIO MARANON	ERX4346151	Illumina MiSeq	PAIRED	Restriction Digest	GENOMIC	ILLUMINA	ERS4877117	ERP123249	['ena-EXPERIMENT-Hospital General Universitario Gregorio Maranon-03-08-2020-15:50:16:231-16','ERP123249','674185','ena-STUDY-Hospital General Universitario Gregorio Maranon-03-08-2020-15:50:17:059-2119','PRJEB39699','16357929','PA202','ERS4877117','ERR4403840','ena-RUN-Hospital General Universitario Gregorio Maranon-03-08-2020-15:50:16:231-16','SAMEA7116574','ERX4346151']	2018	2020-11-05T23:18:00.000Z			PAN	North America	Colón																									400	400275572	157236234	PRJEB39699			99.53	1762645	57	lineage2.2.1	Sensitive	['standford','diff','tree','WGS_Colon_PAN','tbprofiler','input']	tuberculosis: human-adapted	L2.2.1	Mycobacterium tuberculosis
SAMEA4753603	ERR2660461	WGS	IBV_CSIC	ERX2676841	Illumina HiSeq 2500	PAIRED	RANDOM	GENOMIC	ILLUMINA	ERS2573702	ERP109498	['PRJEB27421','ERX2676841','impact_contam','MZ191','ERS2573702','602245','13889471','ERR2660461','SAMEA4753603','ERP109498']		2020-01-20T10:34:00.000Z																														929	929619918	498278704	PRJEB27421			99.16	1838216	89	lineage1.2.2.2	Sensitive	['tree','input','diff','tbprofiler']	tuberculosis: unclassified		Mycobacterium tuberculosis
SAMN09101456	SRR7069093	OTHER	MODMEDMICOXFORD	SRX3999674	Illumina MiSeq	PAIRED		OTHER	ILLUMINA	SRS3281872	SRP076676	['MMMOSAM:5c211cc2-0068-4777-a4c2-f01777290004','SRP076676','302362','MMMOSRA:5c211cc2-0068-4777-a4c2-f01777290004','SRX3999674','SRS3281872','SAMN09101456','SRR7069093','PRJNA302362','9101456']	2014	2018-04-26T14:18:00.000Z			GBR	Europe			Homo sapiens	3	human																					904	904575746	573297463	PRJNA302362									tuberculosis: unclassified		Mycobacterium tuberculosis
SAMN33756536	SRR23861761	WGS	NIH / NIAID	SRX19674438	NextSeq 500	PAIRED	RANDOM	GENOMIC	ILLUMINA	SRS17044691	SRP427259	['SRS17044691','36757','SRR23861761','944654','SAMN33756536','bp0','SRP427259','TBPO-2344_lib46646_nextseq_ny0027_151bp.filtered_2nd.1.fastq.gz','PRJNA944654','33756536','SRX19674438']	2020	2023-03-17T00:35:00.000Z		41.7151 N 44.8271 E	GEO	Asia	Tbilisi	sputum	Homo sapiens	3	human																					1093	1093402009	359163882	PRJNA944654			99.69	1769268	58	lineage4.3.3	Sensitive	['input','tbprofiler','tree','diff']	tuberculosis: unclassified		Mycobacterium tuberculosis
SAMEA1885994	ERR270778	WGS	SC	ERX245005	Illumina HiSeq 2000	PAIRED	RANDOM	GENOMIC	ILLUMINA	ERS202974	ERP000276	['ERR270778','ERP000276','SC_EXP_9352_6#69','ERX245005','SAMEA1885994','ERS202974','SC_RUN_9352_6#69','S00013280-sc-2013-01-04T10:50:49Z-1534640','2140995','203976','Mycobacterium tuberculosis pilot-sc-2010-07-26','PRJEB2221']		2013-05-08T22:21:00.000Z																														261	261233400	122581225	PRJEB2221			99.26	2431840	51	lineage4.2.2.2	HR-TB	['diff','input','tbprofiler']	tuberculosis: unclassified		Mycobacterium tuberculosis
SAMN08637038	SRR6807700	WGS	NIH / NIAID	SRX5234286	Illumina HiSeq 2500	PAIRED	RANDOM	GENOMIC	ILLUMINA	SRS3020820	SRP133963	['SRS3020820','SRP133963','TB-CPath-Crudu-IS-1009-DNA076_G4_S75_R2_001.fastq.gz','541_3371','ORII20011986_22984','3371','436997','8637038','SAMN08637038','SRR6807700','SRX5234286','bp0','PRJNA436997']	2014-10	2018-03-05T17:36:00.000Z		47.0105 N 28.8638 E	MDA	Europe	Chisinau	sputum	Homo sapiens	3	human																					219	219404510	95255108	PRJNA436997			99.51	1243671	42	lineage4.2.1	Pre-XDR-TB	['input','tbprofiler','tree','diff']	tuberculosis: unclassified		Mycobacterium tuberculosis
SAMN09101656	SRR7068876	OTHER	MODMEDMICOXFORD	SRX3999891	Illumina MiSeq	PAIRED		OTHER	ILLUMINA	SRS3282075	SRP076676	['SRR7068876','SRS3282075','MMMOSAM:400fc123-b092-4f4c-8369-ee8a97de0fe2','SRP076676','PRJNA302362','SRX3999891','MMMOSRA:400fc123-b092-4f4c-8369-ee8a97de0fe2','SAMN09101656','9101656','302362']	2017	2018-04-26T14:15:00.000Z			GBR	Europe			Homo sapiens	3	human																					313	313354341	196267719	PRJNA302362									tuberculosis: unclassified		Mycobacterium tuberculosis
SAMEA8893142	ERR5979527	WGS	FZB	ERX5619313	NextSeq 500	PAIRED		GENOMIC	ILLUMINA	ERS6576054	ERP126483	['ERP126483','ena-RUN-FZB-27-05-2021-15:58:05:602-42','ERR5979527','724311','ERS6576054','PRJEB42600','19793498','ERX5619313','ena-EXPERIMENT-FZB-27-05-2021-15:58:05:602-42','SAMEA8893142','18004558','ena-STUDY-FZB-21-01-2021-09:48:41:513-127']		2021-06-28T03:23:00.000Z			ROU	Europe																										605	605909763	234347258	PRJEB42600			99.54	1792086	60	lineage4.1.2.1	Sensitive	['input','diff','tree','tbprofiler']	MTBC		Mycobacterium tuberculosis complex sp.
SAMN08708914	SRR6832786	WGS	SAN RAFFAELE	SRX3788791	Illumina HiSeq 2500	PAIRED	RANDOM	GENOMIC	ILLUMINA	SRS3041456	SRP128089	['SAMN08708914','PRJNA428596','428596','bp0','39-3441T3141','8708914','39-3441T3141_090816_UKR_090816_100.gatk.bam','SRR6832786','SRS3041456','SRX3788791','39-3441T3141_WGS','SRP128089']		2018-03-14T10:42:00.000Z							Homo sapiens	3	human																					254	254374964	122166635	PRJNA428596			99.32	2182516	45	lineage4.2.1.1	Sensitive	['input','tree','diff','tbprofiler']	tuberculosis: unclassified		Mycobacterium tuberculosis
SAMN08913030	SRR6982287	WGS	SAN RAFFAELE	SRX3922740	Illumina MiSeq	PAIRED	RANDOM	GENOMIC	ILLUMINA	SRS3157359	SRP128089	['SRP128089','TRL0058706_WGS','bp0','SAMN08913030','428596','TRL0058706','SRX3922740','SRS3157359','SRR6982287','PRJNA428596','8913030','TRL0058706_S6.gatk.bam']		2018-04-11T05:53:00.000Z							Homo sapiens	3	human																					171	171571641	86898402	PRJNA428596			99.53	902908	29	lineage2.2.1	Sensitive	['tbprofiler','tree','input','diff']	tuberculosis: unclassified		Mycobacterium tuberculosis
SAMN07514386	SRR6241805	WGS	ECOLE POLYTECHNIQUE FEDERALE DE LAUSANNE	SRX3349100	Illumina HiSeq 2500	SINGLE	RANDOM	GENOMIC	ILLUMINA	SRS2648825	SRP072827	['SRP072827','SRS2648825','1262-16','1262-16_N-reads.fastq.gz','317287','SAMN07514386','7514386','SRR6241805','PRJNA317287','SRX3349100']	2016	2017-11-01T06:20:00.000Z	Leprosy		PAK	Asia		skin	Homo sapiens	3	human																					712	712299672	256090279	PRJNA317287									leprosy		Mycobacterium leprae
SAMN08619636	SRR6789631	WGS	KWAZULU-NATAL RESEARCH INNOVATION AND SEQUENCING PLATFORM (KRISP)	SRX3748864	Illumina MiSeq	PAIRED	other	GENOMIC	ILLUMINA	SRS3005104	SRP133634	['KP120035_S10_L001_R1_001.fastq.gz','SAMN08619636','436223','bp0','SRR6789631','PRJNA436223','KP120035','8619636','SRX3748864','SRP133634','SRS3005104']		2018-02-28T05:50:00.000Z			BWA	Africa			Homo sapiens	3	human																					263	263915023	180749653	PRJNA436223								input	tuberculosis: unclassified		Mycobacterium tuberculosis
SAMN38210098	SRR26794598	WGS	HMS	SRX22491672	Illumina HiSeq 4000	SINGLE	cDNA	GENOMIC	ILLUMINA	SRS19504787	SRP471323	['Peru6020_R1.fastq.gz','PRJNA1039243','SRX22491672','SRR26794598','Peru6020','SRS19504787','1039243','SRP471323','6020','SAMN38210098','bp0','38210098']	2011	2023-11-11T22:55:00.000Z			PER	South America		sputum	Homo sapiens	3	human																					1142	1142067600	483325927	PRJNA1039243								standford	tuberculosis: unclassified		Mycobacterium tuberculosis
SAMN09914719	SRR7755705	WGS	YALE SCHOOL OF PUBLIC HEALTH	SRX4611605	Illumina HiSeq 2000	PAIRED	RANDOM	GENOMIC	ILLUMINA	SRS3715447	SRP156366	['MTB_moldova_S6492','9914719','SRX4611605','S6492','SRP156366','PRJNA482716','SRR7755705','482716','S6492_1.fastq.gz','SAMN09914719','SRS3715447']	2014	2018-08-26T21:01:00.000Z			MDA	Europe			Homo sapiens	3	human																					529	529149706	348657053	PRJNA482716			73.36	1132868	24	lineage4.2.1;lineage2.2	MDR-TB	['tbprofiler','input','diff']	tuberculosis: unclassified		Mycobacterium tuberculosis
SAMN09914674	SRR7755656	WGS	YALE SCHOOL OF PUBLIC HEALTH	SRX4611654	Illumina HiSeq 2000	PAIRED	RANDOM	GENOMIC	ILLUMINA	SRS3715496	SRP156366	['SRP156366','SRS3715496','PRJNA482716','9914674','S20586_1.fastq.gz','S20586','SAMN09914674','SRX4611654','482716','SRR7755656','MTB_moldova_S20586']	2013				MDA	Europe			Homo sapiens	3	human																					1710	1710260270	1257976622	PRJNA482716			94.93	1779159	37	lineage4.2.1	MDR-TB	['input','tree','diff','Menardo_2021','tbprofiler']	tuberculosis: human-adapted	L4	Mycobacterium tuberculosis
SAMEA12853905	ERR11245003	WGS	SWISS TROPICAL AND PUBLIC HEALTH INSTITUTE	ERX10653207	Illumina NovaSeq 6000	SINGLE	RANDOM	GENOMIC	ILLUMINA	ERS10460865	ERP135175	['G42805','930268','ERS10460865','ERP135175','ena-RUN-TAB-17-04-2023-19:57:14:437-6104','8cc6b8bd-130a-4c76-a0b2-3197bafe5cc6','ERX10653207','34307487','SAMEA12853905','ena-EXPERIMENT-TAB-17-04-2023-19:57:14:437-6103','PRJEB50582','ERR11245003']	2014	2023-07-27T09:56:00.000Z			GEO	Asia		sputum																								323	323976791	111158079	PRJEB50582									tuberculosis: unclassified		Mycobacterium tuberculosis
SAMEA2061581	ERR330665	WGS	SC	ERX303594	Illumina HiSeq 2000	PAIRED	RANDOM	GENOMIC	ILLUMINA	ERS234516	ERP000276	['ERP000276','ERR330665','SC_RUN_10050_7#16','S00017332-sc-2013-04-10T14:01:25Z-1610123','SC_EXP_10050_7#16','ERS234516','203976','SAMEA2061581','Mycobacterium tuberculosis pilot-sc-2010-07-26','2337713','PRJEB2221','ERX303594']		2013-08-29T08:23:00.000Z																														467	467519000	267210931	PRJEB2221			99.53	1735623	39	lineage4.3.2;lineage4.1.1.3.1	Sensitive	['tbprofiler','diff','input']	tuberculosis: unclassified		Mycobacterium tuberculosis
SAMN20513000	SRR15316485	WGS	SCHOOL OF PUBLIC HEALTH, FUDAN UNIVERSITY	SRX11621111	Illumina HiSeq 2000	PAIRED	PCR	GENOMIC	ILLUMINA	SRS9656371	SRP330727	['bp0','I12_R1.fastq.gz','SAMN20513000','751240','20513000','SRP330727','SRR15316485','2008-Middle-058','SRS9656371','I12','SRX11621111','PRJNA751240']	2008	2021-08-01T01:29:00.000Z		30.31 N 120.57 E	CHN	Asia	Zheijiang	sputum	Homo sapiens	3	human																					1019	1019450700	478116367	PRJNA751240								['timelapse_Zhejiang_CHN','input']	tuberculosis: unclassified		Mycobacterium tuberculosis
SAMEA1118663	ERR2513482	WGS	PHE	ERX2532692	Illumina HiSeq 2500	PAIRED	RANDOM	GENOMIC	ILLUMINA	ERS2398072	ERP107961	['ERR2513482','ERP107961','experiment.5270','sample.5270','493034','SAMEA1118663','10122609','ERX2532692','project.First_10k_genomes_study_set_4','run.5270','ERS2398072','PRJEB25991']		2022-07-23T22:23:00.000Z			GBR	Europe	England									S		S					S	S								646	646896080	343024286	PRJEB25991	Walker_2022		99.67	1836862	63	lineage4.8	Sensitive	['Napier_2020','tbprofiler','CRyPTIC_PHE','input','tree','Walker_2022','diff']	tuberculosis: human-adapted	L4.8	Mycobacterium tuberculosis
SAMEA104684990	ERR2503447	WGS	NATIONAL INSTITUTE FOR HEALTH AND WELFARE	ERX2522690	Illumina MiSeq	PAIRED	PCR	GENOMIC	ILLUMINA	ERS2286373	ERP107468	['ena-EXPERIMENT-NATIONAL INSTITUTE FOR HEALTH AND WELFARE-06-04-2018-13:41:54:036-90','9070119','461533','ERP107468','ena-STUDY-NATIONAL INSTITUTE FOR HEALTH AND WELFARE-13-03-2018-12:26:09:250-42','ERX2522690','F18','SAMEA104684990','ERS2286373','PRJEB25543','ena-RUN-NATIONAL INSTITUTE FOR HEALTH AND WELFARE-06-04-2018-13:41:54:036-90','ERR2503447']	2014	2018-05-04T21:44:00.000Z			FIN	Europe																										305	305465417	176630798	PRJEB25543								['Napier_2020','input','WGS_2014_FIN']	tuberculosis: human-adapted	L4.1.2.1	Mycobacterium tuberculosis
SAMN18118401	SRR13837855	WGS	UNIVERISTY OF ANTWERP	SRX10216262	Illumina HiSeq 2500	PAIRED		GENOMIC	ILLUMINA	SRS8361232	SRP308980	['706121','PRJNA706121','SRS8361232','18118401','STUDYCOV5-FASTA11-MCOV5-CONTHsap-CPER3-SEED1948316312.R1.fastq.gz','ID1948316312','bp0','SRX10216262','SRR13837855','COV5-FASTA11-MCOV5-CONTHsap-CPER3-SEED1948316312','SRP308980','SAMN18118401']	2021	2021-03-03T03:55:00.000Z						simulated/in silico																								22	22739700	11992912	PRJNA706121								['laboratory_synthetic','input','denylist']	tuberculosis: human-adapted	L4	Mycobacterium tuberculosis	H37Rv
SAMN31220389	SRR21887719	WGS	CAPITAL MEDICAL UNIVERSITY	SRX17874627	Illumina HiSeq 2000	PAIRED	RANDOM PCR	GENOMIC	ILLUMINA	SRS15392855	SRP402335	['31220389','Y32727','PRJNA888557','Y32727_1.fastq.gz','SRX17874627','SRS15392855','SRR21887719','888557','SAMN31220389','SRP402335']	2020	2022-10-13T05:29:00.000Z		39.9 N 116.40 E	CHN	Asia	Beijing	sputum	Homo sapiens	3	human																					1235	1235609700	411916833	PRJNA888557			99.54	1845974	64	lineage2.2.1	MDR-TB	['tbprofiler','tree','diff','input']	tuberculosis: unclassified		Mycobacterium tuberculosis
SAMEA115739275	ERR13261590	WGS	UNIVERSITY OF OXFORD, NUFFIELD DEPARTMENT OF MEDIC	ERX12632003	Illumina NovaSeq 6000	PAIRED	RANDOM PCR	GENOMIC	ILLUMINA	ERS20249018	ERP161058	['SAMEA115739275','ERP161058','PRJEB76547','ERS20249018','ERX12632003','1124794','b28b5ff0-515d-42d2-bc0f-19e45ec26bb9','webin-reads-4a7c78771462','4a7c78771462','ERR13261590','41867579']	2021	2024-08-04T22:36:00.000Z			PER	South America																										660	660408768	219418327	PRJEB76547								CRyPTIC_2024	tuberculosis: unclassified		Mycobacterium tuberculosis
SAMEA1902638	ERR2515055	WGS	PHE	ERX2534265	Illumina MiSeq	PAIRED	RANDOM	GENOMIC	ILLUMINA	ERS2399645	ERP107961	['experiment.7271','project.First_10k_genomes_study_set_4','sample.7271','ERS2399645','PRJEB25991','10124182','SAMEA1902638','ERP107961','493034','run.7271','ERR2515055','ERX2534265']		2021-10-23T18:08:00.000Z			GBR	Europe	England									S		S					S	S								124	124673124	77154618	PRJEB25991	Walker_2022		83.03	627854	19	lineage3	Other	['diff','Walker_2022','input','tbprofiler','CRyPTIC_PHE','Napier_2020']	tuberculosis: human-adapted	L3	Mycobacterium tuberculosis
SAMN21856342	SRR16088376	WGS	NIH / NIAID	SRX12374938	NextSeq 500	PAIRED	RANDOM	GENOMIC	ILLUMINA	SRS10345847	SRP338907	['766649','16673','SRS10345847','bp0','TBPO-967_lib34287_nextseq_nx0092_151bp.filtered_2nd.1.fastq.gz','SRR16088376','SRX12374938','PRJNA766649','SRP338907','SAMN21856342','21856342']	2020	2021-10-16T12:37:00.000Z		41.7151 N 44.8271 E	GEO	Asia	Tbilisi	sputum	Homo sapiens	3	human																					314	314594302	146146579	PRJNA766649								input	tuberculosis: unclassified		Mycobacterium tuberculosis
SAMEA2534764	ERR552608	WGS	FZB	ERX511677	Illumina HiSeq 2500	PAIRED		GENOMIC	ILLUMINA	ERS458166	ERP010814	['ena-STUDY-FZB-22-06-2015-17:16:39:392-292','11233-10_genoscreen_genoscreen_2013-03-28_101bp','ERX511677','11233-10','ERR552608','ERS458166','PRJEB9680','ERP010814','3794132','287903','SAMEA2534764']		2015-06-25T07:42:00.000Z			DEU	Europe										S		S					S	S	S							853	853245980	590949106	PRJEB9680	CRyPTIC_WHO2021_PMC7612554		99.48	1323115	30	lineage4.1.2	Sensitive	['Walker_2022','Napier_2020','tbprofiler','tree','Menardo_2018','diff','input','Menardo_2021']	tuberculosis: human-adapted	L4.1.2	Mycobacterium tuberculosis
SAMEA7554117	ERR4820750	WGS	PUBLIC HEALTH ENGLAND	ERX4690592	Illumina HiSeq 2500	PAIRED	RANDOM	GENOMIC	ILLUMINA	ERS5310762	ERP124941	['22473512','ERS5310762','project.PHE-TB','sample.23571','ERP124941','PRJEB41201','ERR4820750','ERX4690592','773303','experiment.23571','run.23571','SAMEA7554117']		2021-11-11T01:50:00.000Z			GBR	Europe										S		S						S								306	306316271	138937787	PRJEB41201	Walker_2022		99.58	2810884	63	lineage4.1.2.1	Sensitive	['CRyPTIC_PHE','tree','tbprofiler','diff','Walker_2022','input']	tuberculosis: unclassified		Mycobacterium tuberculosis
SAMEA2709672	ERR2515128	WGS	CTB/NICD	ERX2534342	Illumina MiSeq	PAIRED	RANDOM	GENOMIC	ILLUMINA	ERS2399733	ERP107968	['ERR2515128','10124472','SAMEA2709672','experiment.7352','run.7352','ERS2399733','sample.7352','493035','PRJEB25997','ERP107968','project.First_10k_genomes_study_set_5','ERX2534342']		2021-10-23T18:18:00.000Z			ZAF	Africa						S	S			S		S	S				S	S	S				S			416	416196214	281797490	PRJEB25997	Walker_2022		99.58	835385	48	lineage2.2.1.1	Sensitive	['diff','tbprofiler','Napier_2020','input','tree','CRyPTIC_CTB-NICD','Walker_2022']	tuberculosis: human-adapted	L2.2.1.1	Mycobacterium tuberculosis
SAMN05576879	SRR4033775	WGS	HARVARD MEDICAL SCHOOL	SRX2025098	Illumina HiSeq 2000	PAIRED	RANDOM	GENOMIC	ILLUMINA	SRS1619527	SRP082185	['775-LVC5_2.fastq.gz','SRR4033775','SRS1619527','SRP082185','P34-Liver-C5','PRJNA323744','SAMN05576879','323744','SRX2025098','5576879']	2013-10	2016-08-16T00:48:00.000Z		29.6483 S 30.3318 E	ZAF	Africa	Kwazulu-Natal	necropsy (morgue)	Homo sapiens	3	human																					299	299498330	203338877	PRJNA323744								['intrapatient_ZAF','denylist','input','Napier_2020']	tuberculosis: human-adapted	L2.2.1	Mycobacterium tuberculosis
SAMEA112804651	ERR11069132	WGS	FZB	ERX10516062	NextSeq 500	PAIRED		GENOMIC	ILLUMINA	ERS14812197	ERP010814	['SAMEA112804651','ena-STUDY-FZB-22-06-2015-17:16:39:392-292','33856706','ERR11069132','PRJEB9680','ena-RUN-TAB-21-03-2023-12:28:23:064-128746','ERS14812197','ena-EXPERIMENT-TAB-21-03-2023-12:28:23:064-128745','ERP010814','283-03','287903','ERX10516062']		2023-07-22T01:16:00.000Z																														641	641433095	268078327	PRJEB9680			99.52	1749233	60	lineage3	Sensitive	['input','tree','tbprofiler','diff']	tuberculosis: unclassified		Mycobacterium tuberculosis
SAMN30949305	SRR21689784	WGS	RIVM	SRX17687749	Illumina HiSeq 2500	PAIRED	RANDOM	GENOMIC	ILLUMINA	SRS15219138	SRP399356	['SRP399356','PRJNA882748','SRS15219138','RIVM0621.bam','SRR21689784','30949305','RIVM0621','SAMN30949305','SRX17687749','882748','bp0']	2018	2022-09-23T18:04:00.000Z			NLD	Europe		sputum	Homo sapiens	3	human																					689	689909246	169465304	PRJNA882748								input	tuberculosis: unclassified		Mycobacterium tuberculosis
SAMN14344617	SRR11565652	AMPLICON	RUTGERS UNIVERSITY NEWARK	SRX8134709	Illumina MiSeq	PAIRED	PCR	GENOMIC	ILLUMINA	SRS6498120	SRP257019	['SAMN14344617','608724','SRR11565652','SRS6498120','SRX8134709','14344617','2492-DA-1425_S179_L001_R1_001.fastq','SRP257019','2492-DA-1425','PRJNA608724']		2020-04-17T23:34:00.000Z			KEN	Africa		sputum	Homo sapiens	3	human																					7	7481144	4391790	PRJNA608724									tuberculosis: unclassified		Mycobacterium tuberculosis
SAMN08215041	SRR6397576	WGS	BC CENTRE FOR DISEASE CONTROL PUBLIC HEALTH LABORATORY	SRX3490582	HiSeq X Ten	PAIRED	RANDOM	GENOMIC	ILLUMINA	SRS2774462	SRP119652	['BC08-Mtb133','SAMN08215041','BC08-Mtb133_1.fastq.gz','SRP119652','SRS2774462','PRJNA413593','413593','8215041','SRR6397576','SRX3490582']	2008	2017-12-22T18:45:00.000Z		49.15 N 123.7 W	CAN	North America	British Columbia		Homo sapiens	3	human					S		S						S	S							706	706686750	327935629	PRJNA413593	CRyPTIC_WHO2021_PMC7612554		99.55	1849197	53	lineage4.1.2.1	Sensitive	['Walker_2022','diff','tree','Napier_2020','input','tbprofiler']	tuberculosis: human-adapted	L4	Mycobacterium tuberculosis
SAMN32318045	SRR22873599	WGS	BEIJING CHEST HOSPITAL, CAPITAL MEDICAL UNIVERSITY, BEIJING TUBERCULOSIS AND THORACIC TUMOR RESEARCH	SRX18832201	Illumina HiSeq 2500	PAIRED	PCR	GENOMIC	ILLUMINA	SRS16262894	SRP414522	['SRR22873599','13385','bp0','SRP414522','SRX18832201','SAMN32318045','13385_R1.fastq.gz','914083','32318045','PRJNA914083','SRS16262894']	2016-10	2022-12-22T16:45:00.000Z		40 N 116 E	CHN	Asia			Homo sapiens	3	human																					2642	2642096700	1121581466	PRJNA914083			99.54	1718119	59	lineage2.2.2	Pre-XDR-TB	['diff','input','tree','tbprofiler']	tuberculosis: unclassified		Mycobacterium tuberculosis
SAMEA104684935	ERR2503392	WGS	NATIONAL INSTITUTE FOR HEALTH AND WELFARE	ERX2522635	Illumina MiSeq	PAIRED	PCR	GENOMIC	ILLUMINA	ERS2286318	ERP107468	['ena-RUN-NATIONAL INSTITUTE FOR HEALTH AND WELFARE-06-04-2018-13:41:54:034-35','ena-STUDY-NATIONAL INSTITUTE FOR HEALTH AND WELFARE-13-03-2018-12:26:09:250-42','ERR2503392','SAMEA104684935','ena-EXPERIMENT-NATIONAL INSTITUTE FOR HEALTH AND WELFARE-06-04-2018-13:41:54:034-35','F13','PRJEB25543','9070064','ERP107468','ERX2522635','ERS2286318','461533']	2014	2018-05-04T21:38:00.000Z			FIN	Europe																										395	395305465	234477012	PRJEB25543			99.83	1705279	57	lineage4.6.2.2	Sensitive	['tbprofiler','diff','tree','input','Napier_2020','WGS_2014_FIN']	tuberculosis: human-adapted	L4.6.2.2	Mycobacterium tuberculosis
SAMEA7564112	ERR4831797	WGS	OUCRU-HCMC	ERX4701740	Illumina MiSeq	PAIRED	RANDOM	GENOMIC	ILLUMINA	ERS5320744	ERP125021	['ERX4701740','ERS5320744','ERR4831797','experiment.32736','22479678','PRJEB41280','sample.32736','run.32736','ERP125021','773347','project.CRyPTIC_08_02TB','SAMEA7564112']		2021-11-11T11:58:00.000Z			VNM	Asia						S				S	S	R	S	S				R		S	S	S	S	S	R	190	190774295	112943447	PRJEB41280	['Walker_2022','CRyPTIC_reuse_table']		99.21	1506645	36	lineage2.2.1	MDR-TB	['CRyPTIC_reuse_table','input','tree','Walker_2022','diff','tbprofiler','CRyPTIC_OUCRU']	tuberculosis: unclassified		Mycobacterium tuberculosis
SAMEA112298878	ERR10762400	WGS	FZB	ERX10213200	NextSeq 500	PAIRED		GENOMIC	ILLUMINA	ERS14409701	ERP143890	['32692367','PRJEB58814','5c0a0331-2284-442c-8b83-562285263163','ERP143890','922844','SAMEA112298878','ERX10213200','ena-EXPERIMENT-TAB-10-01-2023-07:58:11:601-123130','ena-RUN-TAB-10-01-2023-07:58:11:601-123131','ERR10762400','NOR-284','ERS14409701']					MDA	Europe	Chisinau																									0	0	0	PRJEB58814								R-RRMDR_2014-15_MDA	tuberculosis: unclassified		Mycobacterium tuberculosis
SAMN40273231	SRR28239992	WGS	NIH / NIAID	SRX23851325	NextSeq 2000	PAIRED	RANDOM	GENOMIC	ILLUMINA	SRS20671397	SRP493618	['SAMN40273231','PRJNA1074779','SRR28239992','SRX23851325','SRP493618','40273231','42269','TBPO-3591_lib53669_nextseq_ny0070_151bp.filtered_2_bwa.1.fastq.gz','SRS20671397','1074779']	2014	2024-03-06T10:17:00.000Z		41.7151 N 44.8271 E	GEO	Asia	Tbilisi	sputum	Homo sapiens	3	human																					665	665103730	233758344	PRJNA1074779			99.32	1724060	51	lineage2.2.1	MDR-TB	['diff','tbprofiler','input','tree']	tuberculosis: unclassified		Mycobacterium tuberculosis
SAMEA112801372	ERR11067541	WGS	FZB	ERX10514471	NextSeq 2000	PAIRED		GENOMIC	ILLUMINA	ERS14808918	ERP010814	['ERP010814','21009380','ena-RUN-TAB-21-03-2023-12:28:22:387-125564','ena-EXPERIMENT-TAB-21-03-2023-12:28:22:386-125563','33853428','SAMEA112801372','ena-STUDY-FZB-22-06-2015-17:16:39:392-292','ERX10514471','PRJEB9680','287903','ERR11067541','ERS14808918']		2023-07-21T01:59:00.000Z																														296	296343714	100442857	PRJEB9680			99.5	1738571	57	lineage4.3.3	HR-TB	['tree','tbprofiler','diff','input']	tuberculosis: unclassified		Mycobacterium tuberculosis
SAMN09100418	SRR7070032	OTHER	MODMEDMICOXFORD	SRX4000521	Illumina MiSeq	PAIRED		OTHER	ILLUMINA	SRS3282815	SRP076676	['SRX4000521','SRR7070032','SRS3282815','PRJNA302362','302362','SAMN09100418','MMMOSAM:8a2bd980-25eb-43c2-bf0e-282f0f38115f','SRP076676','MMMOSRA:8a2bd980-25eb-43c2-bf0e-282f0f38115f','9100418']	2016	2018-04-26T14:24:00.000Z			GBR	Europe			Homo sapiens	3	human																					359	359375693	247616114	PRJNA302362									tuberculosis: unclassified		Mycobacterium tuberculosis
SAMN13567915	SRR10809205	WGS	RADBOUDUMC	SRX7482710	NextSeq 500	PAIRED	PCR	GENOMIC	ILLUMINA	SRS5925587	SRP239172	['13567915','SRS5925587','SAMN13567915','595834','PRJNA595834','bp0','SRP239172','1100268','SRX7482710','SRR10809205','1100268_R1.fastq.gz']	2014	2019-12-31T09:15:00.000Z			IDN	Asia	Bandung	sputum	Homo sapiens	3	human																					445	445456780	187354229	PRJNA595834								['TANDEM','input']	tuberculosis: human-adapted	L1	Mycobacterium tuberculosis
SAMN11053616	SRR8692783	WGS	FUDAN UNIVERSITY	SRX5488737	Illumina HiSeq 2500	PAIRED	size fractionation	GENOMIC	ILLUMINA	SRS4461157	SRP187797	['pirui_10','SRX5488737','SAMN11053616','SRS4461157','13_R1.fastq.gz','SRP187797','SRR8692783','13','PRJNA525564','525564','11053616']	2017	2019-03-06T22:54:00.000Z		30.47 N 121.20 E	CHN	Asia	Shanghai		Homo sapiens	3	human																					297	297127500	121540714	PRJNA525564			99.79	1625459	50	lineage4.9	Other	['Menardo_2021','tree','tbprofiler','diff','input']	tuberculosis: human-adapted	L4	Mycobacterium tuberculosis	H37Rv
SAMN07766226	SRR6153095	WGS	BC CENTRE FOR DISEASE CONTROL PUBLIC HEALTH LABORATORY	SRX3265242	HiSeq X Ten	PAIRED	RANDOM	GENOMIC	ILLUMINA	SRS2577468	SRP119652	['SRP119652','PRJNA413593','SRS2577468','BC11-Mtb072','413593','SRR6153095','SAMN07766226','SRX3265242','7766226','BC11-Mtb072_2.fastq.gz']	2011	2017-10-10T18:16:00.000Z		49.15 N 123.7 W	CAN	North America	British Columbia		Homo sapiens	3	human					S		S						S	S							804	804923750	379537851	PRJNA413593	CRyPTIC_WHO2021_PMC7612554		99.35	1828123	52	lineage1.2.1.2.1	Sensitive	['Napier_2020','input','tree','diff','Walker_2022','tbprofiler']	tuberculosis: human-adapted	L1	Mycobacterium tuberculosis
SAMEA9976948	ERR6866250	WGS	IMPERIAL COLLEGE LONDON	ERX6489678	Illumina HiSeq 2000	PAIRED	RANDOM	GENOMIC	ILLUMINA	ERS7655226	ERP123401	['ERX6489678','22011748','SAMEA9976948','ERS7655226','666870','LI2039209_raw_wgs','LI2039209_raw_wgs_R1R2','PRJEB39837','ERR6866250','ERP123401','ena-STUDY-IMPERIAL COLLEGE LONDON-12-08-2020-14:44:57:582-2394','LI2039209']	2009	2021-10-15T13:53:00.000Z			PER	South America	Lima		Homo sapiens	3	human																					343	343653048	150177575	PRJEB39837			99.57	1588140	53	lineage4.1.4	HR-TB	['tree','diff','standford','tbprofiler','input']	tuberculosis: unclassified		Mycobacterium tuberculosis
SAMEA7528011	ERR4799425	WGS	FOUNDATION FOR MEDICAL RESEARCH INDIA	ERX4668842	NextSeq 500	PAIRED	RANDOM	GENOMIC	ILLUMINA	ERS5284482	ERP124850	['experiment.27890','sample.27890','SAMEA7528011','ERS5284482','ERP124850','ERX4668842','PRJEB41116','project.Mumbai','run.27890','ERR4799425','773292','22461556']		2021-11-10T01:51:00.000Z			IND	Asia	Mumbai					S	S				S	S	S	S				S			S		S	S		783	783643190	357640917	PRJEB41116	Walker_2022		99.48	1680404	55	lineage2.2.1.1	Sensitive	['tbprofiler','input','tree','Walker_2022','diff','CRyPTIC_IND']	tuberculosis: unclassified		Mycobacterium tuberculosis
SAMN20693079	SRR16370548	WGS	HARVARD MEDICAL SCHOOL	SRX12648098	NextSeq 500	PAIRED	RANDOM	GENOMIC	ILLUMINA	SRS10601393	SRP341700	['1479144119992T178615lib4991nextseqn0036151bp','771909','1479144119992T-1786-15_lib4991_nextseq_n0036_151bp_R1.fastq.gz','SAMN20693079','SRS10601393','20693079','SRR16370548','SRP341700','PRJNA771909','SRX12648098','bp0']		2021-10-16T19:11:00.000Z																														810	810060052	362814034	PRJNA771909			99.58	1462777	50	lineage2.2.1.1	MDR-TB	['input','tbprofiler','diff','tree']	tuberculosis: unclassified		Mycobacterium tuberculosis
SAMEA8616096	ERR5979557	WGS	FZB	ERX5619343	NextSeq 500	PAIRED		GENOMIC	ILLUMINA	ERS6300703	ERP128579	['ena-STUDY-FZB-25-04-2021-08:07:37:001-1206','ERP128579','ERS6300703','PRJEB44524','751334','20609452','ena-RUN-FZB-27-05-2021-16:09:55:557-17','ERX5619343','ena-EXPERIMENT-FZB-27-05-2021-16:09:55:557-17','SAMEA8616096','LS0210154','ERR5979557']		2021-11-22T16:01:00.000Z																														707	707961616	289947414	PRJEB44524			99.92	1739321	57	lineage4.9	Sensitive	['tree','input','diff','tbprofiler']	MTBC		Mycobacterium tuberculosis complex sp.
SAMEA112804572	ERR11069051	WGS	FZB	ERX10515981	NextSeq 500	PAIRED		GENOMIC	ILLUMINA	ERS14812118	ERP010814	['ena-STUDY-FZB-22-06-2015-17:16:39:392-292','ERP010814','33856627','SAMEA112804572','ERR11069051','2547-02','ena-RUN-TAB-21-03-2023-12:28:23:040-128584','ERS14812118','PRJEB9680','ERX10515981','287903','ena-EXPERIMENT-TAB-21-03-2023-12:28:23:040-128583']		2023-07-21T02:12:00.000Z																														499	499316668	218082525	PRJEB9680			99.62	1697230	57	lineage4.8	Sensitive	['input','diff','tree','tbprofiler']	tuberculosis: unclassified		Mycobacterium tuberculosis
SAMEA112800174	ERR11050084	WGS	FZB	ERX10496874	NextSeq 500	PAIRED		GENOMIC	ILLUMINA	ERS14807720	ERP010814	['ena-STUDY-FZB-22-06-2015-17:16:39:392-292','SAMEA112800174','ERS14807720','PRJEB9680','ena-RUN-TAB-21-03-2023-10:57:59:775-106428','20008682','33852230','ERX10496874','ERR11050084','287903','ena-EXPERIMENT-TAB-21-03-2023-10:57:59:774-106427','ERP010814']		2023-07-20T21:59:00.000Z																														591	591081092	276209163	PRJEB9680			99.34	1471252	48	lineage4.2.1	Sensitive	['input','tbprofiler','tree','diff']	tuberculosis: unclassified		Mycobacterium tuberculosis
SAMN13814002	SRR10869115	WGS	UCT	SRX7539194	Illumina HiSeq 2500	PAIRED	RANDOM	GENOMIC	ILLUMINA	SRS5977770	SRP241186	['SRR10869115','SRX7539194','SRS5977770','SAMN13814002','C304','PRJNA600338','C304_R1_001.fastq.gz','SRP241186','bp0','287','600338','13814002']	2019	2020-01-10T13:29:00.000Z		33.9249 S 18.4241 E	ZAF	Africa		sputum	Homo sapiens	3	human																					358	358566714	148261012	PRJNA600338			99.56	2048028	71	lineage2.2.1.1	Sensitive	['diff','tree','input','tbprofiler','Menardo_2021']	tuberculosis: human-adapted	L2	Mycobacterium tuberculosis
SAMN06055404	SRR5073580	WGS	UNIVERSITY OF MELBOURNE	SRX2392670	Illumina HiSeq 2500	PAIRED	RANDOM	GENOMIC	ILLUMINA	SRS1834122	SRP094134	['HCMC1007','PRJNA355614','SRX2392670','SAMN06055404','6055404','02MTB0840_S46_L001_2.fastq.gz','bp0','SRP094134','SRR5073580','SRS1834122','355614']	2009-12	2016-12-02T18:47:00.000Z		10.82 N 106.63 E	VNM	Asia	Ho Chi Minh City	sputum	Homo sapiens	3	human																					459	459946793	231602387	PRJNA355614			99.51	1271011	43	lineage4.8	HR-TB	['tbprofiler','Napier_2020','Menardo_2021','diff','tree','Nimmo_2024','input']	tuberculosis: human-adapted	L4.8	Mycobacterium tuberculosis
SAMN08732331	SRR6855780	WGS	SAN RAFFAELE	SRX3811009	Illumina MiSeq	PAIRED	RANDOM	GENOMIC	ILLUMINA	SRS3061553	SRP128089	['SRS3061553','PRJNA428596','BH00904043_S11.gatk.bam','8732331','SRR6855780','SAMN08732331','SRX3811009','BH00904043_WGS','428596','bp0','BH00904043','SRP128089']		2018-03-20T13:10:00.000Z							Homo sapiens	3	human																					544	544062536	295679144	PRJNA428596			99.32	967937	49	lineage1.2.2.2	Sensitive	['diff','Menardo_2021','input','tree','tbprofiler']	tuberculosis: human-adapted	L1.2.2	Mycobacterium tuberculosis
SAMEA5562396	ERR3276168	WGS	RIVM - NATIONAL INSTITUTE FOR PUBLIC HEALTH AND TH	ERX3303041	Illumina HiSeq 2500	SINGLE	RANDOM	GENOMIC	ILLUMINA	ERS3364428	ERP114661	['532369','ena-EXPERIMENT-RIVM - National Institute for Public Health and the Environment-10-04-2019-10:49:30:026-1013','SAMEA5562396','ena-STUDY-RIVM - National Institute for Public Health and the Environment-04-04-2019-10:46:49:835-53','17-0959','11397208','ena-RUN-RIVM - National Institute for Public Health and the Environment-10-04-2019-10:49:30:026-1013','PRJEB32037','ERS3364428','ERP114661','ERR3276168','ERX3303041']		2019-06-11T06:03:00.000Z			NLD	Europe																										1404	1404923763	341010832	PRJEB32037								Napier_2020	tuberculosis: human-adapted	L3	Mycobacterium tuberculosis
SAMN28052527	SRR19048820	WGS	NATIONAL INSTITUTE OF INFECTIOUS DISEASES "L. SPALLANZANI"	SRX15119907	Ion Torrent S5	SINGLE	RANDOM	GENOMIC	ION_TORRENT	SRS12864044	SRP373287	['SRP373287','SRS12864044','bp0','SRX15119907','SP1434','28052527','SP1434.fastq','SRR19048820','834606','SAMN28052527','PRJNA834606']	2020	2022-05-03T04:34:00.000Z		41.86 N 12.45 E	ITA	Europe	Rome	sputum	Homo sapiens	3	human																					389	389782784	295541228	PRJNA834606									tuberculosis: unclassified		Mycobacterium tuberculosis
SAMN07660427	SRR6046102	WGS	MODMEDMICOXFORD	SRX3193294	Illumina MiSeq	PAIRED	RANDOM	GENOMIC	ILLUMINA	SRS2521433	SRP117784	['SRS2521433','PRJNA401515','401515','MMMOSRA:06104aeb-9f9b-4490-ad0b-5dd892625a11','7660427','SRX3193294','SAMN07660427','MMMOSAM:06104aeb-9f9b-4490-ad0b-5dd892625a11','SRP117784','SRR6046102']	2016	2017-10-27T18:21:00.000Z			GBR	Europe	Oxford		Homo sapiens	3	human																					209	209200641	123750992	PRJNA401515								input	tuberculosis: unclassified		Mycobacterium tuberculosis
SAMEA7560377	ERR4827941	WGS	IML GAUTING	ERX4697925	NextSeq 500	PAIRED	RANDOM	GENOMIC	ILLUMINA	ERS5317014	ERP124980	['ERX4697925','SAMEA7560377','sample.2515','project.Central_Asia','ERR4827941','PRJEB41239','experiment.2515','22475942','773307','ERS5317014','ERP124980','run.2515']		2021-11-12T02:54:00.000Z																														654	654386698	309034175	PRJEB41239			99.49	1337419	44	lineage2.2.1	MDR-TB	['diff','tree','CRyPTIC_Gauting_CentralAsia','input','tbprofiler']	tuberculosis: unclassified		Mycobacterium tuberculosis
SAMEA12852187	ERR11244181	WGS	SWISS TROPICAL AND PUBLIC HEALTH INSTITUTE	ERX10652385	Illumina NovaSeq 6000	SINGLE	RANDOM	GENOMIC	ILLUMINA	ERS10460009	ERP135175	['34306633','PRJEB50582','ena-EXPERIMENT-TAB-17-04-2023-19:57:14:169-4459','G42561','ERP135175','ena-RUN-TAB-17-04-2023-19:57:14:169-4460','ERS10460009','ERR11244181','ERX10652385','SAMEA12852187','8cc6b8bd-130a-4c76-a0b2-3197bafe5cc6','930268']	2016	2023-07-27T09:53:00.000Z			GEO	Asia		sputum																								294	294646492	104451234	PRJEB50582									tuberculosis: unclassified		Mycobacterium tuberculosis
SAMN01908813	SRR671789	WGS	BGI	SRX225103	Illumina HiSeq 2000	PAIRED	PCR	GENOMIC	ILLUMINA	SRS388882	SRP018402	['PRJNA187550','SAMN01908813','BGI-FCD03GVACXX-110617-L7-GuangZ24','SRS388882','SRP018402','BGI_GuangZ24','1908813','187550','BGI_GuangZ24_MYCsdlDDYDFAPEI-27_110617','SRR671789','SRX225103']		2015-09-05T07:12:00.000Z			CHN	Asia							S					R	S						R				R			528	528000120	305246924	PRJNA187550	CRyPTIC_WHO2021_PMC7612554		98.01	1806158	37	lineage2.2.1	Pre-XDR-TB	['Napier_2020','input','tbprofiler','Walker_2022','tree','diff']	tuberculosis: human-adapted	L2.2.1	Mycobacterium tuberculosis
SAMEA13294943	ERR9121676	WGS	UNIVERSITY OF OXFORD, NUFFIELD DEPARTMENT OF MEDIC	ERX8663648	Illumina MiSeq	PAIRED	RANDOM	GENOMIC	ILLUMINA	ERS10897868	ERP136048	['ERP136048','ERS10897868','SAMEA13294943','PRJEB51415','30300579','862826','ERX8663648','ERR9121676','sample.1852.447e03fe','run.1852.1.91474548f7345fd901aa736e011ace1b','experiment.1852.b7375a47','project.SeqTreat_Valencia1']		2024-07-29T09:16:00.000Z			ESP	Europe	Valencia																									734	734443965	275650974	PRJEB51415								CRyPTIC_SeqTreat_Valencia	tuberculosis: unclassified		Mycobacterium tuberculosis
SAMN41664565	SRR29274198	WGS	FIND, THE FOUNDATION FOR INNOVATIVE NEW DIAGNOSTICS	SRX24791350	Illumina HiSeq 2000	PAIRED	RANDOM	GENOMIC	ILLUMINA	SRS21508575	SRP511583	['SRX24791350','SRR29274198','bp0','SAMN41664565','SRP511583','SRS21508575','EUST17647','PRJNA1119915','41664565','1119915','EUST17647_lib159_R1.fastq.gz']	2018-04	2024-06-04T09:42:00.000Z			ROU	Europe			Homo sapiens	3	human																					509	509737941	247552944	PRJNA1119915									tuberculosis: unclassified		Mycobacterium tuberculosis
SAMN19688751	SRR14802199	WGS	SIMON FRASER UNIVERSITY	SRX11135318	NextSeq 500	PAIRED	RANDOM	GENOMIC	ILLUMINA	SRS9198708	SRP323639	['TB-MoldovaSeq-DNA024-243_S24','SRP323639','TB-MoldovaSeq-DNA024-243_S24_1.fastq.gz','SRR14802199','19688751','SAMN19688751','736718','bp0','PRJNA736718','SRS9198708','SRX11135318']	2018	2021-06-13T22:51:00.000Z		47.03278 N 28.89972 E	MDA	Europe			Homo sapiens	3	human																					532	532338722	229191047	PRJNA736718			99.59	1687872	58	lineage2.2.1	Other	['tree','tbprofiler','input','diff']	tuberculosis: unclassified		Mycobacterium tuberculosis
SAMEA8994435	ERR6359135	WGS	INSTITUTE OF TROPICAL MEDICINE	ERX5990669	Illumina HiSeq 2500	PAIRED	RANDOM	GENOMIC	ILLUMINA	ERS6677127	ERP127219	['ERX5990669','ERP127219','ena-EXPERIMENT-Institute of tropical medicine-25-07-2021-13:14:35:878-431','725756','SAMEA8994435','ERR6359135','20452547','ena-RUN-Institute of tropical medicine-25-07-2021-13:14:35:878-431','PRJEB43270','ena-STUDY-Institute of tropical medicine-23-02-2021-16:38:38:170-1064','ERS6677127','2018-01249']	2018	2021-09-30T04:21:00.000Z			RWA	Africa		sputum	Homo sapiens	3	human																					716	716023276	383816735	PRJEB43270			99.67	1815595	56	lineage4.7	MDR-TB	['input','diff','tree','tbprofiler']	tuberculosis: unclassified		Mycobacterium tuberculosis
SAMEA7225316	ERR4507428	WGS	ISRAELI NATIONAL PUBLIC HEALTH LABORATORY	ERX4445499	Illumina HiSeq 3000	SINGLE	RANDOM	GENOMIC	ILLUMINA	ERS4985301	ERP123580	['PRJEB39994','SAMEA7225316','ERX4445499','ena-RUN-Israeli National Public Health Laboratory-25-08-2020-16:23:22:136-5','ERS4985301','ERR4507428','ERP123580','662069','16076583','M16_0240-17','ena-STUDY-Israeli National Public Health Laboratory-24-08-2020-10:59:44:238-438','ena-EXPERIMENT-Israeli National Public Health Laboratory-25-08-2020-16:23:22:136-5']	2017	2020-09-14T03:14:00.000Z		32.79 N 34.98 E																												4968	4968136617	1961788219	PRJEB39994									unclassified mycobacteria		Mycobacterium gordonae
SAMEA14460492	ERR9787173	WGS	INSTITUTE OF TROPICAL MEDICINE	ERX9334449	Illumina HiSeq 2500	PAIRED	RANDOM	GENOMIC	ILLUMINA	ERS12087938	ERP137916	['ena-EXPERIMENT-TAB-27-05-2022-13:53:26:620-13006','ECF-13-Q129','ena-RUN-TAB-27-05-2022-13:53:26:620-13007','SAMEA14460492','ERP137916','PRJEB53138','844815','28830308','ERR9787173','ERS12087938','ERX9334449','0efe4541-10cd-4d79-a29f-96d29eadb5f3']	2013	2022-06-25T18:19:00.000Z			GMB	Africa		sputum	Homo sapiens	3	human																					788	788591421	496808636	PRJEB53138			79.03	1416553	70	lineage6	Sensitive	['tree','diff','tbprofiler','WGS_2011-2014_GMB','input']	tuberculosis: unclassified		Mycobacterium tuberculosis
SAMN31220387	SRR21887722	WGS	CAPITAL MEDICAL UNIVERSITY	SRX17874624	Illumina HiSeq 2000	PAIRED	RANDOM PCR	GENOMIC	ILLUMINA	SRS15392852	SRP402335	['SRS15392852','SAMN31220387','Y32659','SRR21887722','SRP402335','31220387','PRJNA888557','SRX17874624','Y32659_1.fastq.gz','888557']	2020	2022-10-13T05:30:00.000Z		39.9 N 116.40 E	CHN	Asia	Beijing	sputum	Homo sapiens	3	human																					1985	1985261100	664884858	PRJNA888557			99.53	1865439	64	lineage2.2.1	Pre-XDR-TB	['input','tree','diff','tbprofiler']	tuberculosis: unclassified		Mycobacterium tuberculosis
SAMN35571870	SRR24807244	WGS	WADSWORTH CENTER - NYS DOH	SRX20579501	MinION	SINGLE	RANDOM	GENOMIC	OXFORD_NANOPORE	SRS17881490	SRP338930	['SRR24807244','IDR2200012190_ONT.fastq.gz','IDR 2200012190','SRX20579501','SAMN35571870','PRJNA766641','SRS17881490','766641','35571870','SRP338930']	2022	2023-06-02T15:59:00.000Z			USA	North America	New York state	As reported: urine	Homo sapiens	3	human																					12	12426400	11369113	PRJNA766641									tuberculosis: unclassified		Mycobacterium tuberculosis
SAMN13568047	SRR10808737	WGS	RADBOUDUMC	SRX7482668	Illumina HiSeq 2000	PAIRED	PCR	GENOMIC	ILLUMINA	SRS5925545	SRP239172	['1101074','PRJNA595834','SRR10808737','13568047','SRX7482668','SAMN13568047','SRP239172','SRS5925545','1101074_R1.fastq.gz','bp0','595834']	2014	2019-12-31T08:58:00.000Z			IDN	Asia	Bandung	sputum	Homo sapiens	3	human																					361	361167360	274000878	PRJNA595834			99.55	1610243	35	lineage2.2.1	Sensitive	['diff','input','tbprofiler','Menardo_2021','TANDEM','tree']	tuberculosis: human-adapted	L2	Mycobacterium tuberculosis
SAMEA6451347	ERR3794451	WGS	FZB	ERX3796418	Illumina MiSeq	PAIRED		GENOMIC	ILLUMINA	ERS4216903	ERP119170	['ERP119170','ena-RUN-FZB-06-01-2020-14:13:08:036-98','4556-12','PRJEB36040','ena-STUDY-FZB-06-01-2020-10:49:26:730-1695','SAMEA6451347','614279','ERX3796418','14317861','ERS4216903','ERR3794451','ena-EXPERIMENT-FZB-06-01-2020-14:13:08:036-98']		2020-11-10T17:24:00.000Z																														411	411066286	268953344	PRJEB36040								input	MTBC		Mycobacterium tuberculosis complex sp.
SAMEA7547263	ERR4813757	WGS	BRAZIL	ERX4683747	Illumina HiSeq 4000	PAIRED	RANDOM	GENOMIC	ILLUMINA	ERS5303917	ERP124940	['22466656','ERP124940','773302','PRJEB41200','ERX4683747','project.Brazil','experiment.16619','ERR4813757','sample.16619','ERS5303917','run.16619','SAMEA7547263']	2017	2021-11-10T10:07:00.000Z			BRA	South America						S				S	S	S	S	S						S	S	S	S	S	R	585	585178500	254369439	PRJEB41200	['CRyPTIC_reuse_table','Walker_2022']							['Walker_2022','input','CRyPTIC_reuse_table','CRyPTIC_BRA','standford']	tuberculosis: unclassified		Mycobacterium tuberculosis
SAMN14943902	SRR11817399	AMPLICON	GENOSCREEN	SRX8368583	Illumina MiniSeq	PAIRED	PCR	GENOMIC	ILLUMINA	SRS6684098	SRP262449	['SRX8368583','Deeplex97','SAMN14943902','bp0','SRP262449','633444','SRR11817399','14943902','SRS6684098','PRJNA633444','7307-MS2_S38_L001_R1_001.fastq.gz','7307-MS2']		2020-05-20T11:32:00.000Z			DJI	Africa			Homo sapiens	3	human																					125	125450771	49158600	PRJNA633444									tuberculosis: unclassified		Mycobacterium tuberculosis
SAMN39959215	SRR27986088	AMPLICON	KWAZULU-NATAL RESEARCH INNOVATION AND SEQUENCING PLATFORM-UKZN	SRX23639552	NextSeq 2000	PAIRED	RT-PCR	GENOMIC	ILLUMINA	SRS20474727	SRP489954	['bp0','SRS20474727','SRR27986088','K060021_S35_R1_001.fastq.gz','SRP489954','1077072','SAMN39959215','K060021','SRX23639552','PRJNA1077072','39959215']		2024-02-16T01:07:00.000Z			ZAF	Africa	Western Cape	sputum	Homo sapiens	3	human																					378	378167977	130932691	PRJNA1077072									tuberculosis: unclassified		Mycobacterium tuberculosis
SAMEA112806236	ERR11082590	WGS	FZB	ERX10529959	NextSeq 500	PAIRED		GENOMIC	ILLUMINA	ERS14813782	ERP010814	['ena-EXPERIMENT-TAB-22-03-2023-09:49:52:816-113447','8061-97','33894331','ERP010814','ena-STUDY-FZB-22-06-2015-17:16:39:392-292','287903','ena-RUN-TAB-22-03-2023-09:49:52:817-113448','SAMEA112806236','ERR11082590','ERS14813782','PRJEB9680','ERX10529959']		2023-07-21T05:50:00.000Z																														877	877363292	396243794	PRJEB9680			99.45	1595722	54	lineage4.1.2.1	MDR-TB	['input','tbprofiler','diff','tree']	tuberculosis: unclassified		Mycobacterium tuberculosis
SAMEA112802882	ERR11043168	WGS	FZB	ERX10489959	NextSeq 500	PAIRED		GENOMIC	ILLUMINA	ERS14810428	ERP010814	['PRJEB9680','ERP010814','ena-RUN-TAB-21-03-2023-10:23:42:598-77282','33854937','287903','ERX10489959','ena-EXPERIMENT-TAB-21-03-2023-10:23:42:598-77281','SAMEA112802882','10629-04','ERS14810428','ena-STUDY-FZB-22-06-2015-17:16:39:392-292','ERR11043168']		2023-07-20T18:43:00.000Z																														324	324324381	136052144	PRJEB9680								input	tuberculosis: unclassified		Mycobacterium tuberculosis
SAMN23482335	SRR17056009	WGS	GEORGIA STATE UNIVERSITY	SRX13244919	Illumina MiSeq	PAIRED	RANDOM	GENOMIC	ILLUMINA	SRS11168298	SRP348292	['SRX13244919','SRS11168298','784324','SRR17056009','14838_1#44_1.fastq.gz','SAMN23482335','SRP348292','DesxG-in vivo-3','14838_1#44','bp0','PRJNA784324','23482335']	2014	2021-11-28T21:18:00.000Z																														402	402712500	210480011	PRJNA784324			99.83	1786178	61	lineage4.9	Sensitive	['tree','tbprofiler','input','diff']	tuberculosis: human-adapted	L4	Mycobacterium tuberculosis	H37Rv
SAMN25888628	SRR18002915	WGS	NATIONAL INSTITUTE FOR COMMUNICABLE DISEASE CONTROL AND PREVENTION, CHINESE CENTER FOR DISEASE CONTR	SRX14158602	Illumina HiSeq 1000	PAIRED	RANDOM	GENOMIC	ILLUMINA	SRS11983845	SRP359570	['SRX14158602','806507','UM190909T0078_1.fq.gz','UM190909T0078','SRP359570','PRJNA806507','SRS11983845','SRR18002915','bp0','25888628','SAMN25888628']	2020	2022-02-13T06:56:00.000Z			CHN	Asia	Shanghai		Homo sapiens	3	human																					632	632490600	246665527	PRJNA806507			92.54	1540228	45	lineage2.2.1	Sensitive	['diff','tree','input','tbprofiler']	tuberculosis: unclassified		Mycobacterium tuberculosis
SAMEA113538340	ERR11466281	WGS	FZB	ERX10872438	NextSeq 500	PAIRED		GENOMIC	ILLUMINA	ERS15534761	ERP147571	['ERP147571','ERS15534761','PRJEB62480','ena-RUN-TAB-22-05-2023-12:53:16:400-8001','ERX10872438','979605','BTB-61','ERR11466281','ena-EXPERIMENT-TAB-22-05-2023-12:53:16:400-8000','d05d2f15-c027-4055-b906-d9d6d110849e','35506717','SAMEA113538340']		2023-09-17T03:14:00.000Z			BWA	Africa																										305	305717661	142255981	PRJEB62480			99.35	1488474	44	lineage4.1.2.1	MDR-TB	['diff','tbprofiler','tree','input','Kopanyo']	tuberculosis: unclassified		Mycobacterium tuberculosis
SAMEA112805215	ERR11081407	WGS	FZB	ERX10528775	NextSeq 500	PAIRED		GENOMIC	ILLUMINA	ERS14812761	ERP010814	['ERP010814','287903','PRJEB9680','33893312','ena-RUN-TAB-22-03-2023-09:21:25:402-112911','ERS14812761','ERR11081407','ERX10528775','SAMEA112805215','4921-03','ena-STUDY-FZB-22-06-2015-17:16:39:392-292','ena-EXPERIMENT-TAB-22-03-2023-09:21:25:402-112910']		2023-07-21T04:06:00.000Z																														540	540802291	232779992	PRJEB9680			99.45	1688926	57	lineage4.1.2	Other	['input','tree','tbprofiler','diff']	tuberculosis: unclassified		Mycobacterium tuberculosis
SAMN08626320	SRR6824357	WGS	BEIJING INSTITUTE OF GENOMICS,CHINESE ACADEMY OF SCIENCES	SRX3781040	HiSeq X Ten	PAIRED	RANDOM	GENOMIC	ILLUMINA	SRS3034586	SRP134826	['PRJNA436454','SRR6824357','SRX3781040','SRS3034586','SRP134826','436454','8626320','MTB23338_D16083269_H33HTALXX_L7_1.clean.fq.gz','SAMN08626320','MDR_23338']	2007	2018-03-12T05:54:00.000Z		30.40 N 104.04 E	CHN	Asia	Sichuan	sputum	Homo sapiens	3	human																					1657	1657799400	702989769	PRJNA436454			88.36	1533809	52	lineage4.4.2	Pre-XDR-TB	['diff','Napier_2020','input','Menardo_2021','tbprofiler','tree']	tuberculosis: human-adapted	L4.4.2	Mycobacterium tuberculosis
SAMD00589886	DRR454971	WGS	RIT_JATA	DRX440033	Illumina HiSeq 2500	PAIRED	RANDOM	GENOMIC	ILLUMINA	DRS312522	DRP010174	['35819973','SAMD00589886','DRP010174','DRX440033','DRS312522','986328','DRR454971','PRJDB15583']		2023-06-21T12:48:00.000Z		21.00 N 105.86 E	VNM	Asia	Hanoi	sputum	Homo sapiens	3	human																					2676	2676696300	1930524254	PRJDB15583			93.65	1386601	48	lineage2.2.1	Pre-XDR-TB	['tree','diff','tbprofiler','input']	tuberculosis: unclassified		Mycobacterium tuberculosis
SAMEA8718950	ERR8975826	WGS	CTB/NICD	ERX5544054	Illumina NovaSeq 6000	PAIRED	RANDOM	GENOMIC	ILLUMINA	ERS6403395	ERP128647	['project.Wellcome_clinical_isolates_site10','26339919','773351','ERX5544054','sample.29386','SAMEA8718950','ERS6403395','run.29386.1','experiment.29386','PRJEB44577','ERR8975826','ERP128647']		2022-03-15T07:42:00.000Z			ZAF	Africa										R		R	S	S				R		S		S			R	1050	1050118930	335795456	PRJEB44577	CRyPTIC_reuse_table		99.58	1848304	64	lineage2.2.2	MDR-TB	['input','diff','CRyPTIC_CTB-NICD','CRyPTIC_reuse_table','tree','tbprofiler']	tuberculosis: unclassified		Mycobacterium tuberculosis
SAMEA5562259	ERR3276031	WGS	RIVM - NATIONAL INSTITUTE FOR PUBLIC HEALTH AND TH	ERX3302904	Illumina HiSeq 2500	SINGLE	RANDOM	GENOMIC	ILLUMINA	ERS3364291	ERP114661	['ERS3364291','11397071','ena-RUN-RIVM - National Institute for Public Health and the Environment-10-04-2019-10:49:30:022-876','SAMEA5562259','ena-STUDY-RIVM - National Institute for Public Health and the Environment-04-04-2019-10:46:49:835-53','PRJEB32037','ERR3276031','ERX3302904','ERP114661','17-0670','ena-EXPERIMENT-RIVM - National Institute for Public Health and the Environment-10-04-2019-10:49:30:022-876','532369']		2019-06-11T05:59:00.000Z			NLD	Europe																										484	484778722	150400851	PRJEB32037								Napier_2020	tuberculosis: human-adapted	L4.8	Mycobacterium tuberculosis
SAMN40918796	SRR28714663	WGS	TEXAS A&M UNIVERSITY	SRX24281302	Illumina HiSeq 2500	PAIRED	RANDOM	GENOMIC	ILLUMINA	SRS21046047	SRP502233	['546-5','546-5_S5_R1_001.fastq','SRP502233','1098701','SRR28714663','SAMN40918796','40918796','SRX24281302','PRJNA1098701','bp0','SRS21046047']	2021	2024-04-17T09:22:00.000Z			DEU	Europe	Dusseldorf	laboratory-obtained strain																								488	488694285	265981224	PRJNA1098701			99.91	1732848	93	lineage4.9	Sensitive	['tbprofiler','input','diff']	tuberculosis: human-adapted	L4	Mycobacterium tuberculosis	H37Rv
SAMEA112802707	ERR11042987	WGS	FZB	ERX10489778	NextSeq 500	PAIRED		GENOMIC	ILLUMINA	ERS14810253	ERP010814	['10044-04','ERP010814','PRJEB9680','287903','ERX10489778','ena-EXPERIMENT-TAB-21-03-2023-10:23:42:475-76919','ena-RUN-TAB-21-03-2023-10:23:42:475-76920','33854762','ERS14810253','ERR11042987','ena-STUDY-FZB-22-06-2015-17:16:39:392-292','SAMEA112802707']		2023-07-20T18:16:00.000Z																														638	638026198	292754567	PRJEB9680								input	tuberculosis: unclassified		Mycobacterium tuberculosis
SAMN14112147	SRR11090443	WGS	SAN RAFFAELE SCIENTIFIC INSTITUTE	SRX7729363	NextSeq 500	PAIRED	RANDOM	GENOMIC	ILLUMINA	SRS6149853	SRP249569	['SRP249569','MC76','592124','SAMN14112147','Lib76','640-19_S71_R1_001.fastq.gz','SRX7729363','SRR11090443','SRS6149853','14112147','PRJNA592124']		2020-02-14T15:43:00.000Z	sepsis		ITA	Europe			Homo sapiens	3	human																					613	613712749	259698450	PRJNA592124									NTM: avium complex		Mycobacterium intracellulare subsp. chimaera
SAMEA3359909	ERR1215477	WGS	THE WELLCOME TRUST SANGER INSTITUTE	ERX1287690	Illumina HiSeq 2000	PAIRED	RANDOM	GENOMIC	ILLUMINA	ERS713405	ERP004216	['ERP004216','SAMEA3359909','4427221','ERS713405','PRJEB4884','SC_EXP_18090_4#46','Genomics_of_Mycobacterium_africanum_on_the_global_and_local_scale-sc-2013-10-29T16:00:38Z-2837','ERX1287690','ERR1215477','239555','TBNM1642-sc-2283079','SC_RUN_18090_4#46']		2016-02-27T18:39:00.000Z			GHA	Africa																										265	265492500	51166113	PRJEB4884			99.24	1860344	52	lineage5.1	Sensitive	['Napier_2020','tbprofiler','nextstrain_global_tree','diff','tree','Coscolla_2021','input','Menardo_2018']	tuberculosis: human-adapted	L5.1.1	Mycobacterium africanum
SAMN40707297	SRR28514697	WGS	TXDSHS	SRX24115686	NextSeq 2000	PAIRED	RANDOM	GENOMIC	ILLUMINA	SRS20902445	SRP491750	['SAMN40707297','SRX24115686','SRP491750','bp0','TX-DSHS-MTB-2400115','PRJNA1080563','SRR28514697','40707297','TX-DSHS-MTB-2400115-TX-VH00729-240325B_S48_R1_001.fastq.gz','1080563','SRS20902445']	2024	2024-04-01T10:55:00.000Z			USA	North America		sputum	Homo sapiens	3	human																					727	727775270	225146666	PRJNA1080563			99.21	1694303	57	lineage1.2.1.2.1	Sensitive	['tbprofiler','tree','diff','input']	tuberculosis: unclassified		Mycobacterium tuberculosis
SAMN37457714	SRR26112234	WGS	WADSWORTH CENTER	SRX21826338	NextSeq 550	PAIRED	RANDOM	GENOMIC	ILLUMINA	SRS18925946	SRP338930	['IDR2200036757','37457714','IDR2200036757-01-01.R1.fastq.gz','SRR26112234','SRX21826338','SRP338930','SAMN37457714','IDR2200036757-01-01','SRS18925946','PRJNA766641','766641']	2022	2023-09-19T16:18:00.000Z			USA	North America	New York state	As reported: bronchoalveolar lavage	Homo sapiens	3	human																					448	448251921	198172859	PRJNA766641									tuberculosis: unclassified		Mycobacterium tuberculosis
SAMEA3420953	ERR2516786	WGS	PHE	ERX2536001	Illumina HiSeq 2500	PAIRED	RANDOM	GENOMIC	ILLUMINA	ERS2401463	ERP107972	['PRJEB26001','experiment.8518','project.First_10k_genomes_study_set_9','493039','ERR2516786','ERX2536001','sample.8518','run.8518','ERP107972','SAMEA3420953','10126123','ERS2401463']		2021-10-23T19:14:00.000Z			GBR	Europe	England					S	S			S		R	S	S				R					S			571	571556140	314362540	PRJEB26001	Walker_2022		99.4	1887549	65	lineage1.1.2	MDR-TB	['Walker_2022','Napier_2020','tree','diff','input','tbprofiler','CRyPTIC_PHE']	tuberculosis: human-adapted	L1.1.2	Mycobacterium tuberculosis
SAMEA1019017	ERR046890	WGS	SC	ERX023952	Illumina HiSeq 2000	PAIRED	RANDOM	GENOMIC	ILLUMINA	ERS031539	ERP000276	['SAMEA1019017','728246','ERR046890','Mycobacterium tuberculosis pilot-sc-2010-07-26','ERS031539','Bir_279-sc-2011-04-19T12:42:38Z-1125263','SC_EXP_6540_7#18','SC_RUN_6540_7#18','203976','ERX023952','PRJEB2221','ERP000276']	2007	2014-09-04T01:51:00.000Z			GBR	Europe	Midlands		Homo sapiens	3	human					S		S					S	S								690	690427500	445024256	PRJEB2221	CRyPTIC_WHO2021_PMC7612554		99.5	1121858	17	lineage4.8	Sensitive	['tbprofiler','Walker_2022','input','Napier_2020','tree','Stucki_2016','diff']	tuberculosis: human-adapted	L4.8	Mycobacterium tuberculosis
SAMEA2683075	ERR751589	WGS	SC	ERX695271	Illumina HiSeq 2000	PAIRED	RANDOM	GENOMIC	ILLUMINA	ERS519136	ERP004677	['ERP004677','247745','PRJEB5280','SAMEA2683075','Mycobacterium_tuberculosis__HICF__sequencing-sc-2926','ERX695271','SC_EXP_14722_8#50','SC_RUN_14722_8#50','PH870_CA086M_1-sc-1838270','ERS519136','3336666','ERR751589']	2011	2016-01-09T04:51:00.000Z			PER	South America			Homo sapiens	3	human																					477	477460200	275689245	PRJEB5280			99.56	1548930	33	lineage4.3.3	MDR-TB	['tbprofiler','Menardo_2021','diff','standford','Napier_2020','input','tree','Nimmo_2024']	tuberculosis: human-adapted	L4.3.3	Mycobacterium tuberculosis
SAMN20512967	SRR15316521	WGS	SCHOOL OF PUBLIC HEALTH, FUDAN UNIVERSITY	SRX11621075	Illumina HiSeq 2000	PAIRED	PCR	GENOMIC	ILLUMINA	SRS9656336	SRP330727	['2008-Middle-025','bp0','20512967','SRP330727','PRJNA751240','SRS9656336','SAMN20512967','751240','SRR15316521','SRX11621075','F40','F40_R1.fastq.gz']	2008	2021-08-01T01:30:00.000Z		30.31 N 120.24 E	CHN	Asia	Zheijiang	sputum	Homo sapiens	3	human																					1285	1285353600	490145921	PRJNA751240			99.38	1885324	64	lineage2.2.1	Sensitive	['tree','timelapse_Zhejiang_CHN','input','diff','tbprofiler']	tuberculosis: unclassified		Mycobacterium tuberculosis
SAMEA115739763	ERR13264789	WGS	UNIVERSITY OF OXFORD, NUFFIELD DEPARTMENT OF MEDIC	ERX12635202	NextSeq 500	PAIRED	RANDOM PCR	GENOMIC	ILLUMINA	ERS20249506	ERP161058	['ERR13264789','1124794','SAMEA115739763','5a1bafb3847a','ERP161058','PRJEB76547','webin-reads-5a1bafb3847a','41867920','b28b5ff0-515d-42d2-bc0f-19e45ec26bb9','ERS20249506','ERX12635202']	2020	2024-08-04T22:11:00.000Z			DEU	Europe																										868	868281653	377176116	PRJEB76547								CRyPTIC_2024	tuberculosis: unclassified		Mycobacterium tuberculosis
SAMEA115737913	ERR13260163	WGS	UNIVERSITY OF OXFORD, NUFFIELD DEPARTMENT OF MEDIC	ERX12630576	Illumina NovaSeq 6000	PAIRED	RANDOM PCR	GENOMIC	ILLUMINA	ERS20247557	ERP161058	['ERS20247557','SAMEA115737913','b28b5ff0-515d-42d2-bc0f-19e45ec26bb9','PRJEB76547','ERR13260163','webin-reads-747ff05ce325','ERP161058','ERX12630576','747ff05ce325','1124794','41857024']	2021	2024-08-04T17:19:00.000Z			PER	South America																										861	861612644	274056697	PRJEB76547								CRyPTIC_2024	tuberculosis: unclassified		Mycobacterium tuberculosis
SAMN19687793	SRR14801753	WGS	SIMON FRASER UNIVERSITY	SRX11134764	NextSeq 500	PAIRED	RANDOM	GENOMIC	ILLUMINA	SRS9198154	SRP323639	['736718','bp0','19687793','PRJNA736718','SRR14801753','SRX11134764','TB-111-9912-19_S110_R1_001.fastq.gz','SAMN19687793','SRS9198154','TB-111-9912-19_S110','SRP323639']	2019	2021-06-13T22:43:00.000Z		47.03278 N 28.89972 E	MDA	Europe			Homo sapiens	3	human																					400	400733162	166887399	PRJNA736718			99.69	1642735	56	lineage4.3.3	HR-TB	['diff','tree','input','tbprofiler']	tuberculosis: unclassified		Mycobacterium tuberculosis
SAMN37481221	SRR26125033	WGS	WADSWORTH CENTER	SRX21838767	Illumina MiSeq	PAIRED	RANDOM	GENOMIC	ILLUMINA	SRS18937129	SRP338930	['IDR1700018665','IDR1700018665-01-01.R1.fastq','IDR1700018665-01-01','SRP338930','SRS18937129','37481221','766641','PRJNA766641','SRX21838767','SAMN37481221','SRR26125033']	2017	2023-09-20T20:32:00.000Z			USA	North America	New York state		Homo sapiens	3	human																					397	397291456	257114734	PRJNA766641									tuberculosis: unclassified		Mycobacterium tuberculosis
SAMEA9977204	ERR6866506	WGS	IMPERIAL COLLEGE LONDON	ERX6489934	Illumina HiSeq 2000	PAIRED	RANDOM	GENOMIC	ILLUMINA	ERS7655482	ERP123401	['22012004','SAMEA9977204','ERR6866506','666870','ena-STUDY-IMPERIAL COLLEGE LONDON-12-08-2020-14:44:57:582-2394','ERP123401','PRJEB39837','LI2102209_raw_wgs_R1R2','ERS7655482','ERX6489934','LI2102209','LI2102209_raw_wgs']	2009	2021-10-15T13:58:00.000Z			PER	South America	Lima		Homo sapiens	3	human																					393	393221214	169494191	PRJEB39837			99.54	1567836	54	lineage4.1.2.1	Sensitive	['tree','standford','tbprofiler','input','diff']	tuberculosis: unclassified		Mycobacterium tuberculosis
SAMN03225248	SRR1735572	WGS	UNIVERSITY OF OXFORD	SRX824638	Illumina MiSeq	PAIRED	RANDOM	GENOMIC	ILLUMINA	SRS804247	SRP051584	['PRJNA268101','SRR1735572','C00018394_R00000039.bam','SRS804247','268101','H19122','3225248','SRX824638','SRP051584','C00018394','SAMN03225248']	2013	2015-02-10T17:15:00.000Z			GBR	Europe	Oxford	sputum	Homo sapiens	3	human																					841	841064262	505307837	PRJNA268101									NTM: avium complex		Mycobacterium avium
SAMEA112804228	ERR11044544	WGS	FZB	ERX10491335	NextSeq 500	PAIRED		GENOMIC	ILLUMINA	ERS14811774	ERP010814	['ERX10491335','19009528','SAMEA112804228','33856283','ERR11044544','ena-STUDY-FZB-22-06-2015-17:16:39:392-292','PRJEB9680','ena-RUN-TAB-21-03-2023-10:23:43:184-80034','ena-EXPERIMENT-TAB-21-03-2023-10:23:43:184-80033','ERP010814','ERS14811774','287903']		2023-07-20T20:56:00.000Z																														761	761726589	337754888	PRJEB9680			99.69	1614145	55	lineage4.4.1.1	MDR-TB	['input','tbprofiler','tree','diff']	tuberculosis: unclassified		Mycobacterium tuberculosis
SAMEA3501041	ERR978721	WGS	FZB	ERX1055582	Illumina HiSeq 2500	PAIRED		GENOMIC	ILLUMINA	ERS808190	ERP010845	['5818864','ena-RUN-FZB-07-08-2015-18:01:15:563-63','ena-STUDY-FZB-25-06-2015-10:04:29:280-31','ERR978721','PRJEB9709','ena-EXPERIMENT-FZB-07-08-2015-18:01:15:563-63','ERX1055582','343763','ERP010845','ERS808190','GE0103','SAMEA3501041']		2016-09-29T04:25:00.000Z			GRL	North America	East Greenland																									512	512710800	301940328	PRJEB9709			99.66	1403999	48	lineage4.8	Sensitive	['diff','tbprofiler','Menardo_2021','tree','Napier_2020','input']	tuberculosis: human-adapted	L4.8	Mycobacterium tuberculosis
SAMN43535093	SRR30629921	WGS	MINISTRY OF PUBLIC HEALTH (THAILAND)	SRX26051578	NextSeq 500	PAIRED	RANDOM	GENOMIC	ILLUMINA	SRS22621987	SRP503470	['MTBCR170195_S142_1.fastq.gz','SRP503470','MTBCR170195','833906','SRR30629921','SRX26051578','PRJNA833906','43535093','SRS22621987','SAMN43535093']	2016	2024-09-11T03:47:00.000Z		19.9105 N 99.8406 E	THA	Asia	Chiang Rai	sputum	Homo sapiens	3	human																					211	211880323	108450371	PRJNA833906									tuberculosis: human-adapted	L2.2	Mycobacterium tuberculosis
SAMEA112750735	ERR10969221	WGS	NATIONAL INSTITUTE OF HEALTH DR. RICARDO JORGE	ERX10406513	NextSeq 2000	PAIRED	RANDOM	GENOMIC	ILLUMINA	ERS14745426	ERP111748	['PRJEB29446','PT_TB0474','ERX10406513','33679889','505027','ERS14745426','ERR10969221','ERP111748','INSA_27102018','SAMEA112750735']	2022	2023-03-10T23:23:00.000Z			PRT	Europe																										445	445478531	147961968	PRJEB29446			99.28	1635839	54	lineage2.2.1	Sensitive	['tbprofiler','input','tree','diff']	tuberculosis: unclassified		Mycobacterium tuberculosis
SAMEA12854413	ERR11245426	WGS	SWISS TROPICAL AND PUBLIC HEALTH INSTITUTE	ERX10653630	Illumina NovaSeq 6000	SINGLE	RANDOM	GENOMIC	ILLUMINA	ERS10461302	ERP135175	['34307981','ERR11245426','ena-EXPERIMENT-TAB-17-04-2023-19:57:14:599-6949','ERP135175','PRJEB50582','SAMEA12854413','ERS10461302','8cc6b8bd-130a-4c76-a0b2-3197bafe5cc6','G46189','ena-RUN-TAB-17-04-2023-19:57:14:599-6950','930268','ERX10653630']	2016	2023-07-27T11:27:00.000Z			GEO	Asia		sputum																								371	371939873	125238744	PRJEB50582									tuberculosis: unclassified		Mycobacterium tuberculosis
SAMN05806751	SRR4423152	WGS	INSTITUTE OF TROPICAL MEDICINE	SRX2245336	Illumina MiSeq	PAIRED	Restriction Digest	GENOMIC	ILLUMINA	SRS1745884	SRP091536	['ITM-111354_R2.fastq.gz','SRR4423152','343956','SRX2245336','PRJNA343956','SRS1745884','5806751','SRP091536','SAMN05806751','ITM-111354']	2011	2016-10-14T07:54:00.000Z			BGD	Asia	Damien Foundation Project area	sputum	Homo sapiens	3	human																					555	555047353	325251671	PRJNA343956			99.66	1869004	89	lineage4.3.4.2	Pre-XDR-TB	['tree','input','tbprofiler','diff']	tuberculosis: unclassified		Mycobacterium tuberculosis
SAMN18648382	SRR14164931	WGS	STANFORD UNIVERSITY	SRX10533416	NextSeq 550	PAIRED	RANDOM	GENOMIC	ILLUMINA	SRS8656689	SRP289688	['SRS8656689','SRX10533416','18648382','T1-XX-2015-625-S125_R1.fastq.gz','ms_500','SRP289688','671770','SAMN18648382','bp0','T1-XX-2015-625-S125','SRR14164931','PRJNA671770']	2015	2021-04-07T13:40:00.000Z			BRA	South America	Mato Grosso do Sul, Dourados	sputum	Homo sapiens	3	human																					485	485913168	223998531	PRJNA671770			99.73	1561682	52	lineage4.3.4.1	Sensitive	['input','tbprofiler','tree','diff','standford']	tuberculosis: unclassified		Mycobacterium tuberculosis
SAMEA115744637	ERR13275990	WGS	UNIVERSITY OF OXFORD, NUFFIELD DEPARTMENT OF MEDIC	ERX12646416	NextSeq 500	PAIRED	RANDOM PCR	GENOMIC	ILLUMINA	ERS20254521	ERP161058	['SAMEA115744637','ERR13275990','ERS20254521','1124794','907b7e29ea80','PRJEB76547','b28b5ff0-515d-42d2-bc0f-19e45ec26bb9','41870533','ERP161058','webin-reads-907b7e29ea80','ERX12646416']	2020	2024-08-08T11:13:00.000Z			DEU	Europe																										957	957876783	417072474	PRJEB76547								CRyPTIC_2024	tuberculosis: unclassified		Mycobacterium tuberculosis
SAMN09756062	SRR7646033	WGS	YALE SCHOOL OF PUBLIC HEALTH	SRX4508782	Illumina HiSeq 2000	PAIRED	RANDOM	GENOMIC	ILLUMINA	SRS3628455	SRP156366	['S11783','9756062','SRP156366','S11783_2.fastq.gz','SRX4508782','SRR7646033','SAMN09756062','482716','SRS3628455','PRJNA482716','MTB_moldova_S11783']	2014	2018-08-04T12:24:00.000Z			MDA	Europe			Homo sapiens	3	human																					369	369973100	249419949	PRJNA482716			99.06	1368872	29	lineage4.2.1	MDR-TB	['Menardo_2021','tree','diff','input','tbprofiler']	tuberculosis: human-adapted	L4	Mycobacterium tuberculosis
SAMEA115739324	ERR13261652	WGS	UNIVERSITY OF OXFORD, NUFFIELD DEPARTMENT OF MEDIC	ERX12632065	Illumina NovaSeq 6000	PAIRED	RANDOM PCR	GENOMIC	ILLUMINA	ERS20249067	ERP161058	['ERS20249067','b28b5ff0-515d-42d2-bc0f-19e45ec26bb9','41867626','031a5fab7b30','SAMEA115739324','1124794','ERR13261652','ERX12632065','PRJEB76547','webin-reads-031a5fab7b30','ERP161058']	2021	2024-08-04T21:46:00.000Z			PER	South America																										916	916308166	302729776	PRJEB76547								CRyPTIC_2024	tuberculosis: unclassified		Mycobacterium tuberculosis
SAMN40566464	SRR28409512	WGS	WADSWORTH CENTER	SRX24014106	Illumina MiSeq	PAIRED	RANDOM	GENOMIC	ILLUMINA	SRS20809236	SRP338930	['SRS20809236','SAMN40566464','766641','SRP338930','SRX24014106','40566464','PRJNA766641','SRR28409512','IDR2000172796-01-01.R1.fastq.gz','IDR2000172796-01-01']	2020	2024-03-21T15:26:00.000Z			USA	North America	New York state	sputum	Homo sapiens	3	human																					434	434943262	279338928	PRJNA766641			99.38	1133758	55	lineage4.3.2	Other	['diff','tbprofiler','tree','input']	tuberculosis: unclassified		Mycobacterium tuberculosis
SAMN05710376	SRR4067980	WGS	MODMEDMICOXFORD	SRX2054940	Illumina MiSeq	PAIRED	RANDOM	GENOMIC	ILLUMINA	SRS1647010	SRP082998	['SRP082998','SRX2054940','324238','MMMOSRA:9d7d1a73-a120-46cc-a69a-5580fbd1890a','5710376','SRR4067980','MMMOSAM:9d7d1a73-a120-46cc-a69a-5580fbd1890a','SAMN05710376','PRJNA324238','SRS1647010']		2016-08-26T07:28:00.000Z			GBR	Europe			Homo sapiens	3	human																					554	554172040	325754464	PRJNA324238									NTM: avium complex		Mycobacterium intracellulare subsp. chimaera
SAMN13814025	SRR10869089	WGS	UCT	SRX7539220	Illumina HiSeq 2500	PAIRED	RANDOM	GENOMIC	ILLUMINA	SRS5977797	SRP241186	['SRX7539220','SRP241186','310','SRR10869089','C355_R1_001.fastq.gz','C355','600338','13814025','SRS5977797','bp0','PRJNA600338','SAMN13814025']	2019	2020-01-10T13:29:00.000Z		33.9249 S 18.4241 E	ZAF	Africa		sputum	Homo sapiens	3	human																					521	521687182	221179216	PRJNA600338			99.58	1691428	59	lineage2.2.1.1	Sensitive	['input','Menardo_2021','tbprofiler','tree','diff']	tuberculosis: human-adapted	L2	Mycobacterium tuberculosis
SAMEA112750773	ERR10969107	WGS	NATIONAL INSTITUTE OF HEALTH DR. RICARDO JORGE	ERX10406551	NextSeq 550	PAIRED	RANDOM	GENOMIC	ILLUMINA	ERS14745464	ERP111748	['33679927','PT_TB0512','PRJEB29446','ERR10969107','ERX10406551','ERS14745464','ERP111748','505027','INSA_27102018','SAMEA112750773']	2022	2023-03-10T23:23:00.000Z			PRT	Europe																										267	267457772	129384797	PRJEB29446			99.48	1109033	36	lineage2.2.1	Sensitive	['input','tree','tbprofiler','diff']	tuberculosis: unclassified		Mycobacterium tuberculosis
SAMN05576160	SRR4037492	WGS	HARVARD MEDICAL SCHOOL	SRX2028614	Illumina HiSeq 2000	PAIRED	RANDOM	GENOMIC	ILLUMINA	SRS1622948	SRP082185	['5576160','P25-Lung5-C3','SAMN05576160','SRX2028614','323744','SRP082185','SRR4037492','SRS1622948','PRJNA323744','747-L5C3_1.fastq.gz']	2013-07	2016-08-18T14:39:00.000Z		29.6483 S 30.3318 E	ZAF	Africa	Kwazulu-Natal	lung	Homo sapiens	3	human																					331	331743388	234207885	PRJNA323744								['Napier_2020','input','denylist','intrapatient_ZAF']	tuberculosis: human-adapted	L2.2.1	Mycobacterium tuberculosis
SAMEA1118760	ERR2513579	WGS	PHE	ERX2532789	Illumina HiSeq 2500	PAIRED	RANDOM	GENOMIC	ILLUMINA	ERS2398169	ERP107961	['ERR2513579','ERS2398169','PRJEB25991','run.5394','ERP107961','SAMEA1118760','493034','ERX2532789','10122706','project.First_10k_genomes_study_set_4','experiment.5394','sample.5394']		2022-07-23T22:23:00.000Z			GBR	Europe	England									S		S					S	S								808	808698642	416566504	PRJEB25991	Walker_2022		99.75	1892541	63	lineage4.3.3	Sensitive	['input','Walker_2022','diff','Napier_2020','CRyPTIC_PHE','tree','tbprofiler']	tuberculosis: human-adapted	L4.3.3	Mycobacterium tuberculosis
SAMN11456858	SRR8923710	WGS	SORBONNE UNIVERSITE, INSERM, U1135	SRX5704850	Illumina MiSeq	PAIRED	PCR	GENOMIC	ILLUMINA	SRS4644325	SRP192877	['Fmo-2007-5-6-5906-[R1.fastq.gz','bp0','SAMN11456858','SRR8923710','SRP192877','11456858','MBU-5-6-5906','533314','SRX5704850','SRS4644325','PRJNA533314']	2008	2019-04-17T15:37:00.000Z			FRA	Europe			Homo sapiens	3	human																					451	451256961	202250884	PRJNA533314								input	tuberculosis: unclassified		Mycobacterium tuberculosis
SAMN35721473	SRR24904154	WGS	NATIONAL UNIVERSITY HOSPITAL	SRX20665747	Illumina NovaSeq 6000	PAIRED	RANDOM	GENOMIC	ILLUMINA	SRS17961797	SRP443033	['983112','35721473','SRX20665747','MV4_DKDN220016038-1A_HCK55DSX5_L2_1.fq.gz','mv4','PRJNA983112','SRP443033','SRS17961797','bp0','SRR24904154','SAMN35721473']	2021	2023-06-13T07:08:00.000Z			SGP	Asia		sputum	Homo sapiens	3	human																					1515	1515355800	486732766	PRJNA983112									NTM: avium complex		Mycobacterium avium complex sp.
SAMEA7544056	ERR4810996	WGS	CCDC	ERX4679442	HiSeq X Ten	PAIRED	RANDOM	GENOMIC	ILLUMINA	ERS5300714	ERP124934	['PRJEB41194','22463890','SAMEA7544056','ERR4810996','experiment.11524','ERS5300714','ERP124934','ERX4679442','project.CDC_22','sample.11524','run.11524','773297']		2021-11-10T05:02:00.000Z			CHN	Asia						S	S			S	S	R	S	S				R	S	S	S	S	S	S	R	930	930438300	401694375	PRJEB41194	['Walker_2022','CRyPTIC_reuse_table']							['Walker_2022','CRyPTIC_reuse_table','CRyPTIC_CCDC_CDC_22','input']	tuberculosis: unclassified		Mycobacterium tuberculosis
SAMN17266430	SRR13399152	WGS	NATIONAL JEWISH HEALTH	SRX9818230	Illumina HiSeq 2500	PAIRED	RANDOM	GENOMIC	ILLUMINA	SRS8001346	SRP159996	['PRJNA319839','319839','CF00966-01045.MCHIM-MINT','SAMN17266430','SRP159996','SRX9818230','SRR13399152','CF00966-01045.MCHIM-MINT.trimmed-pair1.fastq.gz','SRS8001346','17266430']	2017	2021-01-10T23:47:00.000Z			USA	North America	CO	sputum	Homo sapiens	3	human																					401	401124652	199083086	PRJNA319839									NTM: avium complex		Mycobacterium intracellulare subsp. chimaera
SAMEA114493515	ERR12117897	WGS	FZB	ERX11495084	NextSeq 500	PAIRED		GENOMIC	ILLUMINA	ERS16475173	ERP010814	['ena-STUDY-FZB-22-06-2015-17:16:39:392-292','ERA-7','37802120','PRJEB9680','ena-RUN-TAB-12-10-2023-14:57:01:315-21531','ena-EXPERIMENT-TAB-12-10-2023-14:57:01:315-21530','ERP010814','ERS16475173','ERR12117897','SAMEA114493515','287903','ERX11495084']	2017	2023-10-16T09:20:00.000Z			PER	South America																										2617	2617734015	1168526606	PRJEB9680			99.49	1595595	47	lineage4.3.3	MDR-TB	['tbprofiler','tree','standford','diff','input']	tuberculosis: unclassified		Mycobacterium tuberculosis
SAMN12825550	SRR10305948	WGS	CHINESE CENTER FOR DISEASE CONTROL AND PREVENTION	SRX7016933	Illumina HiSeq 2500	PAIRED	RANDOM	GENOMIC	ILLUMINA	SRS5538150	SRP226155	['573798','SRP226155','bp0','PRJNA573798','SRX7016933','SRR10305948','CN1373','SAMN12825550','12825550','SRS5538150','354','354_1.fq.gz']	2007	2019-10-18T05:30:00.000Z		24.39 N 117.8 E	CHN	Asia	Fujian	sputum	Homo sapiens	3	human																					811	811590750	327012391	PRJNA573798			99.27	1682523	48	lineage4.5	Sensitive	['tbprofiler','diff','input','tree']	tuberculosis: unclassified		Mycobacterium tuberculosis
SAMN12565808	SRR9971110	WGS	UNIVERSITY COLLEGE LONDON	SRX6718509	NextSeq 500	PAIRED	RANDOM	GENOMIC	ILLUMINA	SRS5271045	SRP218410	['SRS5271045','PRJNA559528','SRP218410','12565808','02_H0067B','02_H0067B_R1.fastq.gz','SRX6718509','SRR9971110','SAMN12565808','559528']	2017	2019-08-15T06:48:00.000Z		28.14 S 31.88 E	ZAF	Africa	Hlabisa	sputum	Homo sapiens	3	human																					965	965183544	468927975	PRJNA559528								['Nimmo_2024','input']	tuberculosis: human-adapted	L2	Mycobacterium tuberculosis
SAMN32819094	SRR23174108	WGS	AGRIFOOD AND BIOSCIENCES INSTITUTE	SRX19124575	Illumina HiSeq X	PAIRED	PCR	GENOMIC	ILLUMINA	SRS16523849	SRP418517	['bp0','32819094','PRJNA925930','SAMN32819094','SRP418517','SRX19124575','BTB_TVR_534_Bov_2000_519.131_NI_1.fastq.gz','TVR534','SRR23174108','SRS16523849','BTB_TVR_534','925930']	2000	2023-01-20T19:00:00.000Z			GBR	Europe			Bos taurus	2	bovine																					344	344195400	132713695	PRJNA925930			99.42	1799553	42	La1.8.1	Other	['tree','diff','input','tbprofiler']	tuberculosis: animal-adapted	La1	Mycobacterium bovis
SAMEA5189986	ERR4188339	WGS	WELLCOME SANGER INSTITUTE	ERX4150108	HiSeq X Ten	PAIRED	RANDOM	GENOMIC	ILLUMINA	ERS2997480	ERP021867	['SC_RUN_29594_1#206','ERS2997480','Exploring_the_richness_of_Mycobacterium_bovis_strain_diversity-sc-4667','SAMEA5189986','480613','SC_EXP_29594_1#206','ERR4188339','15093483','31424090-ff90-11e8-9f73-3c4a9275d6c8','ERX4150108','ERP021867','PRJEB19799']		2020-06-04T08:47:00.000Z			GBR	Europe																										193	193264598	52697233	PRJEB19799			99.48	1041680	34	La1.8.1	Other	['bovis_GBR','tree','tbprofiler','diff','input']	tuberculosis: animal-adapted	La1	Mycobacterium bovis
SAMN41468191	SRR29093187	WGS	FIND, THE FOUNDATION FOR INNOVATIVE NEW DIAGNOSTICS	SRX24617369	Illumina HiSeq 2000	PAIRED	RANDOM	GENOMIC	ILLUMINA	SRS21354534	SRP507535	['SRX24617369','SRS21354534','TB-C334_S30_L001_R1_001.fastq.gz','SRR29093187','PRJNA1109295','SRP507535','1109295','82B8A3_D606FDB5BDD9_C334','SAMN41468191','41468191','82B8A3_D606FDB5BDD9']	2014	2024-05-21T06:01:00.000Z			ZAF	Africa			Homo sapiens	3	human																					242	242484396	164654298	PRJNA1109295								WHO_mutations_2023	tuberculosis: unclassified		Mycobacterium tuberculosis
SAMN12811518	SRR10159364	WGS	UNIVERSITY OF WISCONSIN-MADISON	SRX6884770	Illumina HiSeq 2500	PAIRED	PCR	GENOMIC	ILLUMINA	SRS5418034	SRP222883	['1','12811518','SRX6884770','SRR10159364','SK1','SK1_ATTACTCG-TATAGCCT_L007_R1_001.fastq','SRS5418034','SAMN12811518','573497','bp0','SRP222883','PRJNA573497']	1994	2019-09-22T05:57:00.000Z			CAN	North America	Saskatchewan		Homo sapiens	3	human																					488	488737620	186423436	PRJNA573497								['input','L4.4_CDN']	tuberculosis: human-adapted	L4.4	Mycobacterium tuberculosis
SAMEA3257653	ERR2515826	WGS	CTB/NICD	ERX2535034	Illumina MiSeq	PAIRED	RANDOM	GENOMIC	ILLUMINA	ERS2400425	ERP107968	['SAMEA3257653','project.First_10k_genomes_study_set_5','run.8044','493035','sample.8044','ERS2400425','ERR2515826','ERP107968','experiment.8044','10125164','PRJEB25997','ERX2535034']		2021-10-23T18:16:00.000Z			ZAF	Africa						S	S			R			R					R					R			769	769711867	492182674	PRJEB25997	Walker_2022		99.64	1195290	79	lineage4.1.1.3	Pre-XDR-TB	['Napier_2020','diff','tree','tbprofiler','CRyPTIC_CTB-NICD','Walker_2022','input']	tuberculosis: human-adapted	L4.1.1.3	Mycobacterium tuberculosis
SAMEA1118539	ERR2513358	WGS	PHE	ERX2532568	Illumina HiSeq 2000	PAIRED	RANDOM	GENOMIC	ILLUMINA	ERS2397948	ERP107961	['experiment.5112','ERP107961','ERS2397948','sample.5112','ERX2532568','ERR2513358','run.5112','10122485','493034','SAMEA1118539','PRJEB25991','project.First_10k_genomes_study_set_4']		2021-10-23T16:05:00.000Z			GBR	Europe	England									S		S					S	S								404	404809200	293885671	PRJEB25991	Walker_2022		99.16	1797217	40	lineage1.1.2	HR-TB	['Napier_2020','tbprofiler','input','diff','CRyPTIC_PHE','tree','Walker_2022']	tuberculosis: human-adapted	L1.1.2	Mycobacterium tuberculosis
SAMN09651674	SRR7516341	WGS	NIH / NIAID	SRX4386447	Illumina HiSeq 2500	PAIRED	RANDOM	GENOMIC	ILLUMINA	SRS3542765	SRP153211	['SRS3542765','SRP153211','9651674','TB-CPath-Shubladze-IS-1032-14-012456_S16_R2_001.fastq.gz','2451','480888','bp0','SAMN09651674','SRX4386447','PRJNA480888','SRR7516341']	2014	2018-07-12T17:39:00.000Z		41.7151 N 44.8271 E	GEO	Asia	Tbilisi	sputum	Homo sapiens	3	human																					574	574903206	246581284	PRJNA480888								input	tuberculosis: unclassified		Mycobacterium tuberculosis
SAMN07766126	SRR6153108	WGS	BC CENTRE FOR DISEASE CONTROL PUBLIC HEALTH LABORATORY	SRX3265229	HiSeq X Ten	PAIRED	RANDOM	GENOMIC	ILLUMINA	SRS2577455	SRP119652	['SRX3265229','BC09-Mtb241_2.fastq.gz','PRJNA413593','7766126','SRP119652','413593','SRR6153108','BC09-Mtb241','SAMN07766126','SRS2577455']	2009	2017-10-10T20:23:00.000Z		49.15 N 123.7 W	CAN	North America	British Columbia		Homo sapiens	3	human					S		S						S	S							821	821817250	392630931	PRJNA413593	CRyPTIC_WHO2021_PMC7612554		98.89	1807160	37	lineage1.2.1.2.1	Sensitive	['diff','tbprofiler','Walker_2022','Napier_2020','input','tree']	tuberculosis: human-adapted	L1	Mycobacterium tuberculosis
SAMN08732389	SRR6856063	WGS	SAN RAFFAELE	SRX3811181	Illumina MiSeq	PAIRED	RANDOM	GENOMIC	ILLUMINA	SRS3061727	SRP128089	['BN00040337','BN00040337_S32.gatk.bam','SAMN08732389','SRP128089','SRR6856063','PRJNA428596','SRX3811181','BN00040337_WGS','bp0','SRS3061727','8732389','428596']		2018-03-20T13:15:00.000Z							Homo sapiens	3	human																					740	740524973	429771695	PRJNA428596			99.49	1104442	65	lineage4.1.2.1	Sensitive	['diff','input','tree','tbprofiler']	tuberculosis: unclassified		Mycobacterium tuberculosis
SAMEA9070190	ERR5987443	WGS	Swiss-TPH	ERX5627398	NextSeq 550	PAIRED	RANDOM	GENOMIC	ILLUMINA	ERS6798497	ERP129488	['PRJEB45389','G66110_1','19794996','ERX5627398','ERS6798497','ERP129488','ERR5987443','SAMEA9070190','WGS RR-TB Khayelitsha','737713']		2021-06-29T01:05:00.000Z			ZAF	Africa																										683	683272282	293841603	PRJEB45389			99.66	1666266	58	lineage4.8	Sensitive	['R-RR_HIVcoinf_ZAF','tbprofiler','input','tree','diff']	tuberculosis: unclassified		Mycobacterium tuberculosis
SAMN30949199	SRR21690318	WGS	RIVM	SRX17687887	Illumina HiSeq 2500	PAIRED	RANDOM	GENOMIC	ILLUMINA	SRS15219275	SRP399356	['SRR21690318','882748','RIVM0515.bam','30949199','SAMN30949199','SRS15219275','RIVM0515','SRP399356','PRJNA882748','bp0','SRX17687887']	2019	2022-09-23T18:06:00.000Z			NLD	Europe		sputum	Homo sapiens	3	human																					666	666993442	54753533	PRJNA882748								input	tuberculosis: unclassified		Mycobacterium tuberculosis
SAMEA104447172	ERR2228888	WGS	STATENS SERUM INSTITUT	ERX2282227	NextSeq 500	PAIRED	RANDOM	GENOMIC	ILLUMINA	ERS2065114	ERP022352	['ena-STUDY-STATENS SERUM INSTITUT-03-04-2017-09:47:03:433-394','SAMEA104447172','ena-RUN-STATENS SERUM INSTITUT-21-12-2017-12:46:39:819-101','DKC2-0096','PRJEB20214','388615','ERS2065114','ena-EXPERIMENT-STATENS SERUM INSTITUT-21-12-2017-12:46:39:819-101','ERR2228888','8234779','ERP022352','ERX2282227']	2004	2017-12-22T14:43:00.000Z			DNK	Europe		sputum	Homo sapiens	3	human																					1501	1501191278	815704787	PRJEB20214			9.75	106546	3	lineage4.8	Sensitive	['outbreak_1112-15_DNK','tbprofiler','Napier_2020','input']	tuberculosis: human-adapted	L4.8	Mycobacterium tuberculosis
SAMEA7527531	ERR4798945	WGS	FOUNDATION FOR MEDICAL RESEARCH INDIA	ERX4668362	NextSeq 500	PAIRED	RANDOM	GENOMIC	ILLUMINA	ERS5284002	ERP124850	['experiment.27410','run.27410','ERS5284002','project.Mumbai','ERP124850','SAMEA7527531','ERX4668362','22461076','773292','sample.27410','ERR4798945','PRJEB41116']		2021-11-10T02:41:00.000Z			IND	Asia	Mumbai					S	S				S		S	R							S		R	S		484	484157990	211803862	PRJEB41116	Walker_2022							['input','Walker_2022','CRyPTIC_IND']	tuberculosis: unclassified		Mycobacterium tuberculosis
SAMN18823834	SRR14296131	WGS	USDA-NVSL-DBPL	SRX10654252	Illumina MiSeq	PAIRED	RANDOM	GENOMIC	ILLUMINA	SRS8749568	SRP315773	['SAMN18823834','18823834','SRR14296131','SRS8749568','18-6840','SRX10654252','bp0','18-6840_R1.fastq.gz','PRJNA723608','723608','SRP315773']	2018	2021-04-21T19:18:00.000Z			MEX	North America	Baja California		Bos taurus	2	domestic cattle																					297	297959781	198750086	PRJNA723608			99.48	368508	19	La1.8.1	Other	['tbprofiler','bovis_baja_MEX','diff','input','tree']	tuberculosis: animal-adapted	La1	Mycobacterium bovis
SAMN21857586	SRR16089850	WGS	WADSWORTH CENTER - NYS DOH	SRX12376219	Illumina MiSeq	PAIRED	RANDOM	GENOMIC	ILLUMINA	SRS10347073	SRP338930	['766641','IDR1800019329-01-02_S2_L001_R1_001.fastq.gz','PRJNA766641','21857586','SRS10347073','SRX12376219','SAMN21857586','IDR1800019329','SRP338930','SRR16089850']	2018	2021-09-27T19:48:00.000Z			USA	North America	New York state		Homo sapiens	3	human		S			S	S	R	S				S	S	R				S			472	472102178	297519748	PRJNA766641	CRyPTIC_WHO2021_PMC7612554							['Walker_2022','input']	tuberculosis: unclassified		Mycobacterium tuberculosis
SAMN08732554	SRR6855923	WGS	SAN RAFFAELE	SRX3810866	Illumina MiSeq	PAIRED	RANDOM	GENOMIC	ILLUMINA	SRS3061414	SRP128089	['SRX3810866','CE01907630','bp0','CE01907630_S9.gatk.bam','8732554','SRR6855923','SRS3061414','428596','SAMN08732554','CE01907630_WGS','SRP128089','PRJNA428596']		2018-03-20T13:12:00.000Z							Homo sapiens	3	human																					265	265974631	140255320	PRJNA428596			99.75	694918	42	lineage4.4.1.1	Sensitive	['input','tree','tbprofiler','diff']	tuberculosis: unclassified		Mycobacterium tuberculosis
SAMN19658082	SRR14782807	WGS	SIMON FRASER UNIVERSITY	SRX11116058	NextSeq 500	PAIRED	RANDOM	GENOMIC	ILLUMINA	SRS9180041	SRP323639	['SRR14782807','SRS9180041','SRX11116058','bp0','736718','TB-111-8022-18_S58','PRJNA736718','TB-111-8022-18_S58_1.fastq.gz','SRP323639','19658082','SAMN19658082']	2018	2021-06-12T00:04:00.000Z		47.03278 N 28.89972 E	MDA	Europe			Homo sapiens	3	human																					709	709105362	305728996	PRJNA736718								input	tuberculosis: unclassified		Mycobacterium tuberculosis
SAMEA6359546	ERR5087581	WGS	WELLCOME SANGER INSTITUTE	ERX4893702	HiSeq X Ten	PAIRED	RANDOM	GENOMIC	ILLUMINA	ERS4125796	ERP021867	['17353220','ERP021867','SC_EXP_33224_3#143','a97a9296-1692-11ea-8643-fa163e2f1184','480613','SC_RUN_33224_3#143','SAMEA6359546','ERS4125796','Exploring_the_richness_of_Mycobacterium_bovis_strain_diversity-sc-4667','ERX4893702','PRJEB19799','ERR5087581']		2021-02-02T02:07:00.000Z			GBR	Europe																										484	484835632	101409644	PRJEB19799			99.22	1690490	57	La1.8.1	Other	['input','bovis_GBR','tree','diff','tbprofiler']	tuberculosis: animal-adapted	La1	Mycobacterium bovis
SAMEA115740560	ERR13265880	WGS	UNIVERSITY OF OXFORD, NUFFIELD DEPARTMENT OF MEDIC	ERX12636269	Illumina NovaSeq 6000	PAIRED	RANDOM PCR	GENOMIC	ILLUMINA	ERS20250303	ERP161058	['b28b5ff0-515d-42d2-bc0f-19e45ec26bb9','ERX12636269','1124794','webin-reads-9f051348e7b1','ERR13265880','ERS20250303','9f051348e7b1','SAMEA115740560','ERP161058','PRJEB76547','41868543']	2021	2024-08-08T11:16:00.000Z			VNM	Asia																										1029	1029914526	336754343	PRJEB76547								CRyPTIC_2024	tuberculosis: unclassified		Mycobacterium tuberculosis
SAMEA7171597	ERR4872041	WGS	FZB	ERX4741254	NextSeq 500	PAIRED		GENOMIC	ILLUMINA	ERS4932041	ERP005779	['325612','PRJEB6273','ena-RUN-FZB-25-11-2020-09:57:01:207-5','SAMEA7171597','ERR4872041','ERX4741254','2698-00','ERP005779','ERS4932041','ena-EXPERIMENT-FZB-25-11-2020-09:57:01:207-5','ena-STUDY-FZB-08-05-2014-02:23:48:240-40','16933968']		2020-12-19T10:20:00.000Z																														725	725609877	307827971	PRJEB6273								input	MTBC		Mycobacterium tuberculosis complex sp.
SAMN38210049	SRR26794444	WGS	HMS	SRX22491826	Illumina HiSeq 4000	SINGLE	cDNA	GENOMIC	ILLUMINA	SRS19504941	SRP471323	['bp0','4498','38210049','SRP471323','1039243','SRX22491826','Peru4498_R1.fastq.gz','SAMN38210049','SRR26794444','Peru4498','PRJNA1039243','SRS19504941']	2011	2023-11-11T22:54:00.000Z			PER	South America		sputum	Homo sapiens	3	human																					546	546155000	285398751	PRJNA1039243								standford	tuberculosis: unclassified		Mycobacterium tuberculosis
SAMEA112181473	ERR10610096	WGS	UNIVERSITY OF ANTWERP	ERX10082446	Illumina HiSeq 2500	PAIRED	RANDOM PCR	GENOMIC	ILLUMINA	ERS14291313	ERP142932	['ERS14291313','ena-EXPERIMENT-TAB-05-12-2022-05:55:53:620-35448','ena-RUN-TAB-05-12-2022-05:55:53:620-35449','ERP142932','PRJEB57919','SAMEA112181473','ERX10082446','aae09883-fd24-4fcc-881e-56543f55ec3d','907686','32068848','FS584-375','ERR10610096']	2013	2022-12-07T17:42:00.000Z			ZAF	Africa		sputum	Homo sapiens	3	human																					937	937154018	455548800	PRJEB57919								input	tuberculosis: unclassified		Mycobacterium tuberculosis
SAMN06055449	SRR5073893	WGS	UNIVERSITY OF MELBOURNE	SRX2392983	Illumina HiSeq 2500	PAIRED	RANDOM	GENOMIC	ILLUMINA	SRS1834436	SRP094134	['SRS1834436','6055449','HCMC1052','355614','SRR5073893','SRX2392983','PRJNA355614','SRP094134','bp0','SAMN06055449','02MTB0779_S41_L001_2.fastq.gz']	2009-11	2016-12-02T18:56:00.000Z		10.82 N 106.63 E	VNM	Asia	Ho Chi Minh City	sputum	Homo sapiens	3	human																					487	487666436	241658101	PRJNA355614								['Napier_2020','input','Menardo_2021']	tuberculosis: human-adapted	L2.2.1.1	Mycobacterium tuberculosis
SAMN37738616	SRR26331612	WGS	UNIVERISTY OF ANTWERP	SRX22039615	Illumina MiniSeq	PAIRED	RANDOM	GENOMIC	ILLUMINA	SRS19111673	SRP465342	['SAMN37738616','SMARTT-LP-225-BL-NA-M1-P-20220920-1-1_S4_L001_R1_001.fastq.gz','SRP465342','SMARTT-LP-225-BL-NA-M1-P-20220920-1-1','37738616','PRJNA1026351','SRR26331612','bp0','SRX22039615','1026351','SRS19111673','LP-225-BL-NA-M1-P-20220920-1-1']	2022	2023-10-11T18:26:00.000Z			ZAF	Africa		sputum	Homo sapiens	3	human																					772	772890974	300416530	PRJNA1026351			98.14	1762848	56	lineage1.2.2.1	RR-TB	['tree','input','diff','tbprofiler']	tuberculosis: unclassified		Mycobacterium tuberculosis
SAMEA112802016	ERR11068216	WGS	FZB	ERX10515146	NextSeq 2000	PAIRED		GENOMIC	ILLUMINA	ERS14809562	ERP010814	['PRJEB9680','ena-EXPERIMENT-TAB-21-03-2023-12:28:22:767-126913','SAMEA112802016','ERR11068216','ena-STUDY-FZB-22-06-2015-17:16:39:392-292','ERP010814','ERS14809562','287903','22003660','ERX10515146','ena-RUN-TAB-21-03-2023-12:28:22:768-126914','33854072']		2023-07-21T02:04:00.000Z																														976	976720035	347870135	PRJEB9680			99.32	1715001	54	lineage4.1.2.1	Sensitive	['tree','diff','tbprofiler','input']	tuberculosis: unclassified		Mycobacterium tuberculosis
SAMN40031809	SRR28046186	WGS	CHRISTIAN MEDICAL COLLAGE, VELLORE	SRX23697675	Illumina NovaSeq 6000	PAIRED	RANDOM	GENOMIC	ILLUMINA	SRS20527603	SRP226525	['SAMN40031809','40031809','SRX23697675','SRS20527603','3001010656','SRR28046186','3001010656_R1.fastq.gz','575883','SRP226525','PRJNA575883']	2022	2024-02-22T07:28:00.000Z		21.7679 N 78.8718 E	IND	Asia	Madhya Pradesh - Bhairopur		Homo sapiens	3	human																					1811	1811429220	600883560	PRJNA575883			89.21	1498255	44	lineage3.1.2	Sensitive	['tree','input','tbprofiler','diff']	tuberculosis: unclassified		Mycobacterium tuberculosis
SAMN37068700	SRR25703726	WGS	MURDOCH UNIVERSITY	SRX21428605	NextSeq 500	PAIRED	RANDOM	GENOMIC	ILLUMINA	SRS18666429	SRP455992	['bp0','SRX21428605','Mtb26_R1_001.fastq.gz','1007403','PRJNA1007403','37068700','SRS18666429','SRR25703726','Mtb26','SAMN37068700','SRP455992']	2016	2023-08-20T22:05:00.000Z		11.30 N 104.80 E	KHM	Asia	Takeo		Helarctos malayanus	3	sun bear																					444	444933882	189829271	PRJNA1007403									tuberculosis: unclassified		Mycobacterium tuberculosis
SAMEA2534904	ERR552787	WGS	FZB	ERX511856	Illumina MiSeq	PAIRED		GENOMIC	ILLUMINA	ERS458306	ERP006989	['ERX511856','SAMEA2534904','ena-STUDY-FZB-16-09-2014-15:19:15:484-117','ERS458306','FA3-1037','ERP006989','PRJEB7281','FA3-1037_lib178_miseq_r0018_151bp','3301228','269937','ERR552787']	2010	2015-01-28T21:55:00.000Z			PER	South America																										406	406842677	269034697	PRJEB7281			99.54	1432757	48	lineage2.2.1	Sensitive	['Napier_2020','tbprofiler','diff','Menardo_2018','Nimmo_2024','input','tree']	tuberculosis: human-adapted	L2.2.1	Mycobacterium tuberculosis
SAMN42730589	SRR29914416	WGS	THE FIRST AFFILIATED HOSPITAL OF NANCHANG UNIVERSITY	SRX25409426	Illumina HiSeq 2000	PAIRED	PCR	GENOMIC	ILLUMINA	SRS22070452	SRP475905	['1044236','210227','210227_L4_1.fq.gz','42730589','SRP475905','SRR29914416','SRS22070452','PRJNA1044236','SRX25409426','SAMN42730589']	2021	2024-07-22T12:22:00.000Z		28 N 115 E	CHN	Asia	Jiangxi	sputum	Homo sapiens	3	human																					1052	1052036400	351958279	PRJNA1044236									tuberculosis: unclassified		Mycobacterium tuberculosis
SAMN28595491	SRR19352714	WGS	NARIONAL INSTITUTE FOR INFECTIOUS DESEASES (INMI) "L. SPALLANZANI"	SRX15411506	Ion Torrent S5	SINGLE	RANDOM	GENOMIC	ION_TORRENT	SRS13137418	SRP214580	['SRR19352714','SP1475.fastq','PRJNA554584','SRX15411506','bp0','SRS13137418','SP1475','SRP214580','28595491','554584','SAMN28595491']	2020	2022-05-23T08:02:00.000Z		44.49 N 11.34 E	ITA	Europe	Bologna																									34	34172980	26172201	PRJNA554584									NTM: avium complex		Mycobacterium intracellulare subsp. chimaera
SAMEA7563075	ERR4830635	WGS	IML GAUTING	ERX4700619	NextSeq 500	PAIRED	RANDOM	GENOMIC	ILLUMINA	ERS5319708	ERP125007	['experiment.26587','project.Cryptic_5th','22478642','ERR4830635','sample.26587','ERP125007','773333','PRJEB41266','run.26587','ERS5319708','SAMEA7563075','ERX4700619']		2021-11-11T10:04:00.000Z			TKM	Asia						S				S	S	S	S	S				S		S	S	S	S	S	S	744	744603323	308383489	PRJEB41266	['Walker_2022','CRyPTIC_reuse_table']		99.58	1754851	59	lineage4.5	Sensitive	['CRyPTIC_IMLGauting','diff','tree','CRyPTIC_reuse_table','tbprofiler','input','Walker_2022']	tuberculosis: unclassified		Mycobacterium tuberculosis
SAMEA10030496	ERR7911596	WGS	FZB	ERX7478993	NextSeq 500	PAIRED		GENOMIC	ILLUMINA	ERS7708703	ERP132622	['24682463','SAMEA10030496','ERS7708703','ena-STUDY-FZB-22-10-2021-10:26:06:450-343','FND-495','ena-RUN-FZB-05-01-2022-10:45:57:326-754','ERX7478993','ena-EXPERIMENT-FZB-05-01-2022-10:45:57:326-754','PRJEB48275','ERR7911596','ERP132622','794636']		2022-07-28T01:21:00.000Z			ZAF	Africa						S				R		R	S	S				R					S			615	615869893	259989826	PRJEB48275	Finci_2022		99.52	1674318	57	lineage4.1.1.3	Pre-XDR-TB	['Finci_2022','tree','diff','input','tbprofiler']	tuberculosis: human-adapted	L4.1.1.3	Mycobacterium tuberculosis
SAMEA2343225	ERR502904	WGS	SC	ERX468261	Illumina HiSeq 2000	PAIRED	RANDOM	GENOMIC	ILLUMINA	ERS400917	ERP004677	['CP48800-sc-1837787','247745','2776862','ERX468261','ERR502904','SC_RUN_12274_4#21','ERP004677','Mycobacterium_tuberculosis__HICF__sequencing-sc-2926','ERS400917','SAMEA2343225','PRJEB5280','SC_EXP_12274_4#21']		2014-06-10T21:28:00.000Z			PER	South America																										372	372483400	161576510	PRJEB5280			99.53	1714978	39	lineage2.2.1	Sensitive	['tree','input','tbprofiler','diff','Napier_2020','standford']	tuberculosis: human-adapted	L2.2.1	Mycobacterium tuberculosis
SAMN16522104	SRR12882466	WGS	SWISSTPH	SRX9348343	Illumina HiSeq 2000	PAIRED		GENOMIC	ILLUMINA	SRS7571327	SRP288262	['BSSE-QGF-27889','SRS7571327','BSSE_QGF_27889_150107_D00535_0041_AHB0NTADXX_1_CGAGGCT-AGAGTAG_L001_R1_001_D10_G02464.fastq.gz','SRR12882466','SAMN16522104','SRP288262','PRJNA670836','16522104','SRX9348343','670836','bp0','G02464']	2007	2020-10-23T06:34:00.000Z			CHE	Europe		sputum	Homo sapiens	3	human																					1181	1181187930	890623658	PRJNA670836			99.45	1403675	31	lineage3.1.1	Sensitive	['tree','tbprofiler','diff','input']	tuberculosis: unclassified		Mycobacterium tuberculosis
SAMN12565529	SRR9971347	WGS	UNIVERSITY COLLEGE LONDON	SRX6718684	NextSeq 500	PAIRED	RANDOM	GENOMIC	ILLUMINA	SRS5271220	SRP218410	['12565529','22_K0043B_R1.fastq.gz','559528','SRP218410','SRS5271220','PRJNA559528','22_K0043B','SRX6718684','SAMN12565529','SRR9971347']	2018	2019-08-15T06:50:00.000Z		29.88 S 30.99 E	ZAF	Africa	Durban	sputum	Homo sapiens	3	human																					1019	1019156984	432770408	PRJNA559528			99.65	1722475	54	lineage4.4.1.1.1	MDR-TB	['input','Nimmo_2024','tbprofiler','diff','tree']	tuberculosis: human-adapted	L4	Mycobacterium tuberculosis
SAMN41418364	SRR29052757	WGS	FIND, THE FOUNDATION FOR INNOVATIVE NEW DIAGNOSTICS	SRX24578256	Illumina HiSeq 2000	PAIRED	RANDOM	GENOMIC	ILLUMINA	SRS21318241	SRP507535	['6B1800_8F02CDF7B982','41418364','SRP507535','PRJNA1109295','6B1800_8F02CDF7B982_IDR1600003209','SRR29052757','SRS21318241','SAMN41418364','IDR1600003209_R1.fastq.gz','1109295','SRX24578256']		2024-05-16T10:42:00.000Z							Homo sapiens	3	human																					882	882900873	550112337	PRJNA1109295								WHO_mutations_2023	tuberculosis: unclassified		Mycobacterium tuberculosis
SAMN22261930	SRR17133610	AMPLICON	BEIJING CHEST HOSPITAL	SRX13318029	Ion Torrent Proton	PAIRED	PCR	GENOMIC	ION_TORRENT	SRS11226210	SRP349266	['22261930','SRP349266','sample_90','PRJNA771241','SRX13318029','771241','SRS11226210','SRR17133610','SAMN22261930','90.bam','sample90.bam','bp0']	2020	2021-12-04T21:16:00.000Z			CHN	Asia	Beijing	As reported: tissue sample	Homo sapiens	3	human																					284	284475053	164946605	PRJNA771241									unclassified mycobacteria		Mycobacterium sp.
SAMEA112805234	ERR11081426	WGS	FZB	ERX10528794	Illumina MiSeq	PAIRED		GENOMIC	ILLUMINA	ERS14812780	ERP010814	['PRJEB9680','ena-STUDY-FZB-22-06-2015-17:16:39:392-292','33893331','ERS14812780','ERX10528794','4960-13','ena-EXPERIMENT-TAB-22-03-2023-09:21:25:408-112948','SAMEA112805234','ena-RUN-TAB-22-03-2023-09:21:25:408-112949','ERP010814','287903','ERR11081426']		2023-07-21T04:07:00.000Z																														560	560422188	335157639	PRJEB9680			99.61	1405490	88	lineage2.2.1	Pre-XDR-TB	['tbprofiler','tree','input','diff']	tuberculosis: unclassified		Mycobacterium tuberculosis
SAMN30547684	SRR21279377	WGS	SCHOOL OF PUBLIC HEALTH, FUDAN UNIVERSITY	SRX17288752	Illumina HiSeq 2500	PAIRED	RANDOM	GENOMIC	ILLUMINA	SRS14853281	SRP394436	['SAMN30547684','30547684','SRP394436','SRS14853281','874331','lzwG35B24','bp0','SRX17288752','lzwG35B24_R1.fastq.gz','SRR21279377','PRJNA874331']	2017	2022-08-28T11:54:00.000Z			CHN	Asia	Eastern China		Homo sapiens	3	human																					1852	1852205136	671043192	PRJNA874331			98.86	1844504	22	lineage2.2.1.1	RR-TB	['tbprofiler','input']	tuberculosis: unclassified		Mycobacterium tuberculosis
SAMEA7549460	ERR4816099	WGS	PUBLIC HEALTH ENGLAND	ERX4685941	Illumina HiSeq 2500	PAIRED	RANDOM	GENOMIC	ILLUMINA	ERS5306111	ERP124941	['ERS5306111','SAMEA7549460','PRJEB41201','experiment.18919','ERP124941','773303','ERX4685941','sample.18919','22468856','run.18919','ERR4816099','project.PHE-TB']		2021-11-10T15:01:00.000Z			GBR	Europe										S		R						S								156	156356934	68868836	PRJEB41201	Walker_2022		99.72	1515411	33	lineage4.6.2.2	HR-TB	['CRyPTIC_PHE','diff','tree','input','Walker_2022','tbprofiler']	tuberculosis: unclassified		Mycobacterium tuberculosis
SAMN37848657	SRR26399316	WGS	UNIVERSITY OF MELBOURNE/ THE PETER DOHERTY INSTITUTE FOR INFECTION AND IMMUNITY	SRX22105081	Illumina HiSeq 4000	PAIRED	RANDOM	GENOMIC	ILLUMINA	SRS19170161	SRP466602	['SRP466602','Sample_738','PRJNA1028637','SAMN37848657','Sample_738_1.fastq.gz','SRR26399316','bp0','37848657','SRX22105081','1028637','SRS19170161']		2023-10-16T19:03:00.000Z		10.8231 N 106.6297 E	VNM	Asia	Ho Chi Minh City	sputum	Homo sapiens	3	human																					445	445524300	186084685	PRJNA1028637			99.53	1630759	53	lineage2.2.1	Sensitive	['tbprofiler','diff','input','tree']	tuberculosis: unclassified		Mycobacterium tuberculosis
SAMN42034196	SRR29539149	WGS	NIAID TB PORTALS PROGRAM	SRX25046313	NextSeq 2000	PAIRED	RANDOM	GENOMIC	ILLUMINA	SRS21743461	SRP515897	['TBPO-3831_lib57120_nextseq_nz0002_151bp.filtered_2_bwa.1.fastq.gz','SAMN42034196','SRS21743461','SRR29539149','SRX25046313','30821','SRP515897','42034196','PRJNA1074785','1074785']	2021	2024-06-25T13:38:00.000Z		48.3794 N 31.1656 E	UKR	Europe		sputum	Homo sapiens	3	human																					573	573893599	199380600	PRJNA1074785									tuberculosis: unclassified		Mycobacterium tuberculosis
SAMEA112800512	ERR11050484	WGS	FZB	ERX10497275	NextSeq 2000	PAIRED		GENOMIC	ILLUMINA	ERS14808058	ERP010814	['ERS14808058','PRJEB9680','ena-STUDY-FZB-22-06-2015-17:16:39:392-292','ERX10497275','21002321','ERR11050484','SAMEA112800512','ena-RUN-TAB-21-03-2023-10:58:00:011-107228','ERP010814','ena-EXPERIMENT-TAB-21-03-2023-10:58:00:010-107227','33852568','287903']		2023-07-20T23:17:00.000Z																														836	836673236	295160077	PRJEB9680			99.58	1702317	57	lineage4.3.3	Sensitive	['tree','tbprofiler','diff','input']	tuberculosis: unclassified		Mycobacterium tuberculosis
SAMN25513356	SRR17832808	WGS	CHRISTIAN MEDICAL COLLAGE, VELLORE	SRX13993896	Illumina MiSeq	PAIRED	PCR	GENOMIC	ILLUMINA	SRS11832984	SRP226525	['575883','SRP226525','A22','SRR17832808','25513356','SAMN25513356','SRX13993896','MGIMS_A22','PRJNA575883','SRS11832984','MGIMS_A22_R1.fastq.gz']	2020	2022-01-31T10:12:00.000Z		19.75 N 75.71 E	IND	Asia	Maharashtra - Badapur	cerebrospinal fluid	Homo sapiens	3	human																					839	839988538	339557788	PRJNA575883								input	tuberculosis: unclassified		Mycobacterium tuberculosis
SAMEA112800663	ERR11050654	WGS	FZB	ERX10497445	NextSeq 500	PAIRED		GENOMIC	ILLUMINA	ERS14808209	ERP010814	['33852719','ERS14808209','PRJEB9680','ena-EXPERIMENT-TAB-21-03-2023-10:58:00:054-107567','ena-RUN-TAB-21-03-2023-10:58:00:055-107568','ena-STUDY-FZB-22-06-2015-17:16:39:392-292','21003547','ERX10497445','287903','ERR11050654','ERP010814','SAMEA112800663']		2023-07-20T23:20:00.000Z																														793	793526471	377488913	PRJEB9680			99.46	1388786	47	lineage4.1.2.1	Sensitive	['tbprofiler','input','tree','diff']	tuberculosis: unclassified		Mycobacterium tuberculosis
SAMN20524997	SRR15369058	WGS	SCHOOL OF PUBLIC HEALTH, FUDAN UNIVERSITY	SRX11671531	Illumina HiSeq 2000	PAIRED	PCR	GENOMIC	ILLUMINA	SRS9703639	SRP330727	['PRJNA751240','C74_R1.fastq.gz','SAMN20524997','SRX11671531','C74','SRS9703639','20524997','2013-East-015','bp0','SRP330727','751240','SRR15369058']	2013	2021-08-08T10:55:00.000Z		30.35 N 120.14 E	CHN	Asia	Zheijiang	sputum	Homo sapiens	3	human																					1179	1179524700	570177742	PRJNA751240			98.38	619033	21	lineage4.5	Sensitive	['tbprofiler','diff','timelapse_Zhejiang_CHN','input']	tuberculosis: unclassified		Mycobacterium tuberculosis
SAMEA4730599	ERR3468955	WGS	WELLCOME SANGER INSTITUTE	ERX3490618	Illumina HiSeq X Ten	PAIRED	RANDOM	GENOMIC	ILLUMINA	ERS2550729	ERP024108	['512657','PRJEB21813','SC_RUN_26329_6#352','SC_EXP_26329_6#352','c5bcfa38-be4d-11e7-b52c-3c4a9275d6c8','ERX3490618','ERP024108','SAMEA4730599','Mycobacteria_in_non_CF_bronchiectasis_patients-sc-4853','ERR3468955','12514219','ERS2550729']		2019-08-08T01:21:00.000Z																														239	239139304	106249104	PRJEB21813									NTM: avium complex		Mycobacterium avium
SAMN05575021	SRR4035486	WGS	HARVARD MEDICAL SCHOOL	SRX2026643	Illumina HiSeq 2000	PAIRED	RANDOM	GENOMIC	ILLUMINA	SRS1620978	SRP082185	['SRX2026643','703-Eta_2.fastq.gz','SRS1620978','5575021','P2-Eta','SAMN05575021','SRP082185','PRJNA323744','SRR4035486','323744']	2012-09	2016-08-16T13:30:00.000Z		29.6483 S 30.3318 E	ZAF	Africa	Kwazulu-Natal	necropsy (morgue)	Homo sapiens	3	human																					160	160927946	106190416	PRJNA323744								['intrapatient_ZAF','denylist','input']	tuberculosis: unclassified		Mycobacterium tuberculosis
SAMEA110013467	ERR9786785	WGS	INSTITUTE OF TROPICAL MEDICINE	ERX9334061	Illumina HiSeq 2500	PAIRED	RANDOM	GENOMIC	ILLUMINA	ERS12087550	ERP137916	['PRJEB53138','ena-RUN-TAB-27-05-2022-13:53:26:480-12231','ERR9786785','ena-EXPERIMENT-TAB-27-05-2022-13:53:26:480-12230','ERX9334061','ERP137916','844815','29000201','0efe4541-10cd-4d79-a29f-96d29eadb5f3','ECF-14-H125','SAMEA110013467','ERS12087550']	2014	2022-06-25T18:15:00.000Z			GMB	Africa		sputum	Homo sapiens	3	human																					252	252467245	160669115	PRJEB53138			99.71	1070317	51	lineage4.7	Sensitive	['tbprofiler','diff','tree','WGS_2011-2014_GMB','input']	tuberculosis: unclassified		Mycobacterium tuberculosis
SAMN03648021	SRR2100848	WGS	UNIVERSITY OF OXFORD	SRX1095542	Illumina HiSeq 2500	PAIRED	RANDOM	GENOMIC	ILLUMINA	SRS991508	SRP061066	['SRR2100848','SRX1095542','282721','3648021','SRS991508','PRJNA282721','0de5b3bb-1aab-4587-8048-4f732dc0a243_R00000039_v3.bam','C00014765','SAMN03648021','SRP061066']		2015-07-14T21:41:00.000Z			GBR	Europe										S		R						R								213	213081400	141244807	PRJNA282721	CRyPTIC_WHO2021_PMC7612554		99.09	1975810	42	lineage3.1	MDR-TB	['input','Shuaib_2022','Menardo_2021','Walker_2022','Napier_2020','tree','tbprofiler','Menardo_2018','diff']	tuberculosis: human-adapted	L3.1.1	Mycobacterium tuberculosis
SAMEA112799959	ERR11049859	WGS	FZB	ERX10496649	NextSeq 500	PAIRED		GENOMIC	ILLUMINA	ERS14807505	ERP010814	['ena-EXPERIMENT-TAB-21-03-2023-10:57:59:701-105977','ERP010814','20007184','ena-RUN-TAB-21-03-2023-10:57:59:701-105978','33852015','287903','ERR11049859','PRJEB9680','SAMEA112799959','ERS14807505','ena-STUDY-FZB-22-06-2015-17:16:39:392-292','ERX10496649']		2023-07-20T21:58:00.000Z																														584	584138171	262470616	PRJEB9680			99.41	1592058	54	lineage4.2.1.1	Sensitive	['tbprofiler','tree','diff','input']	tuberculosis: unclassified		Mycobacterium tuberculosis
SAMN05276443	SRR3675472	WGS	MODMEDMICOXFORD	SRX1850744	Illumina MiSeq	PAIRED	RANDOM	GENOMIC	ILLUMINA	SRS1518994	SRP076676	['5276443','SRS1518994','SAMN05276443','SRR3675472','MMMOSAM:86f45bb5-2cab-4a15-9eec-b3ca36839296','SRP076676','SRX1850744','MMMOSRA:86f45bb5-2cab-4a15-9eec-b3ca36839296','PRJNA302362','302362']	2015	2016-06-21T09:16:00.000Z			GBR	Europe	Oxford		Homo sapiens	3	human																					737	737576110	419162609	PRJNA302362								input	tuberculosis: unclassified		Mycobacterium tuberculosis
SAMEA1119058	ERR2513877	WGS	PHE	ERX2533087	Illumina MiSeq	PAIRED	RANDOM	GENOMIC	ILLUMINA	ERS2398467	ERP107961	['10123004','ERS2398467','run.5750','SAMEA1119058','project.First_10k_genomes_study_set_4','ERX2533087','ERP107961','493034','PRJEB25991','experiment.5750','ERR2513877','sample.5750']		2021-10-23T16:09:00.000Z			GBR	Europe	England									S		S					S	S								473	473507914	306149693	PRJEB25991	Walker_2022		99.21	1059391	32	lineage3	Sensitive	['input','Walker_2022','tbprofiler','tree','diff','CRyPTIC_PHE','Napier_2020']	tuberculosis: human-adapted	L3	Mycobacterium tuberculosis
SAMEA2079221	['ERR386851','ERR351919']	WGS		['ERX359081','ERX324702']	Illumina HiSeq 2000	PAIRED	RANDOM	GENOMIC	ILLUMINA	ERS253670		['2375704','SC_EXP_10868_7#75','SAMEA2079221','ERX324702','ERX359081','203976','ERS253670','S00018372-sc-2013-06-06T15:01:43Z-1641776','PRJEB2221','SC_RUN_10868_7#75','ERR351919','SC_RUN_10396_1#75','SC_EXP_10396_1#75','Mycobacterium tuberculosis pilot-sc-2010-07-26','ERP000276','ERR386851']																																790	790529000	382641926	PRJEB2221			99.58	3684846	85	lineage4.8	Sensitive	['tree','tbprofiler','diff','input']	tuberculosis: unclassified		Mycobacterium tuberculosis
SAMEA7526757	ERR4798200	WGS	FOUNDATION FOR MEDICAL RESEARCH INDIA	ERX4667621	NextSeq 500	PAIRED	RANDOM	GENOMIC	ILLUMINA	ERS5283229	ERP124850	['ERP124850','run.13631','project.Mumbai','sample.13631','PRJEB41116','22460319','experiment.13631','773292','ERX4667621','SAMEA7526757','ERR4798200','ERS5283229']		2021-11-09T23:11:00.000Z			IND	Asia	Mumbai					S	S				S		S	S							S		S	S		522	522572646	219486512	PRJEB41116	Walker_2022		99.5	1707166	56	lineage4.1.2.1	HR-TB	['input','tree','Walker_2022','CRyPTIC_IND','diff','tbprofiler']	tuberculosis: unclassified		Mycobacterium tuberculosis
SAMEA7184690	ERR4457916	WGS	IMPERIAL COLLEGE LONDON	ERX4398287	Illumina HiSeq 2000	PAIRED	RANDOM	GENOMIC	ILLUMINA	ERS4944931	ERP123401	['LI2210509_raw_wgs','PRJEB39837','ERR4457916','ERS4944931','ena-STUDY-IMPERIAL COLLEGE LONDON-12-08-2020-14:44:57:582-2394','SAMEA7184690','666870','ERP123401','ERX4398287','16336922','LI2210509','LI2210509_raw_wgs_R1R2']	2009	2020-10-01T21:52:00.000Z			PER	South America	Lima		Homo sapiens	3	human																					313	313553916	135534686	PRJEB39837								['input','standford']	tuberculosis: unclassified		Mycobacterium tuberculosis
SAMN38210051	SRR26794442	WGS	HMS	SRX22491828	Illumina HiSeq 4000	SINGLE	cDNA	GENOMIC	ILLUMINA	SRS19504943	SRP471323	['SRS19504943','1039243','38210051','SRP471323','bp0','SRR26794442','SAMN38210051','PRJNA1039243','SRX22491828','Peru5204_R1.fastq.gz','5204','Peru5204']	2011	2023-11-11T22:54:00.000Z			PER	South America		sputum	Homo sapiens	3	human																					674	674808750	357664457	PRJNA1039243								standford	tuberculosis: unclassified		Mycobacterium tuberculosis
SAMN12168552	SRR9614657	AMPLICON	OMEGA D.O.O.	SRX6377759	Ion S5	SINGLE	PCR	GENOMIC	ION_TORRENT	SRS5038444	SRP212373	['551916','IonCode_0121_11-2017.bai','SRX6377759','SAMN12168552','IonCode_0121_11-2017','SLO874','SRR9614657','SRP212373','bp0','SRS5038444','12168552','PRJNA551916']	2002	2019-07-01T03:06:00.000Z		46.34 N 15.88 E	SVN	Europe	Podlehnik	sputum	Homo sapiens	3	human																					54	54088280	32260002	PRJNA551916									tuberculosis: unclassified		Mycobacterium tuberculosis
SAMEA115746519	ERR13285323	WGS	UNIVERSITY OF OXFORD, NUFFIELD DEPARTMENT OF MEDIC	ERX12655749	Illumina HiSeq 4000	PAIRED	RANDOM PCR	GENOMIC	ILLUMINA	ERS20256403	ERP161058	['ERX12655749','1124794','PRJEB76547','SAMEA115746519','4d48385911bb','webin-reads-4d48385911bb','ERP161058','41890052','ERR13285323','ERS20256403','b28b5ff0-515d-42d2-bc0f-19e45ec26bb9']	2020	2024-08-10T07:26:00.000Z			USA	North America																										593	593673049	187939613	PRJEB76547								CRyPTIC_2024	tuberculosis: unclassified		Mycobacterium tuberculosis
SAMD00178598	DRR184636	WGS	RIT_JATA	DRX175117	Illumina HiSeq 2500	PAIRED	RANDOM	GENOMIC	ILLUMINA	DRS114075	DRP005599	['590379','DRP005599','SAMD00178598','DRS114075','13322976','DRR184636','PRJDB8544','DRX175117']		2019-11-18T19:25:00.000Z			VNM	Asia	Hanoi																									2840	2840804400	1465467302	PRJDB8544			99.45	1842915	63	lineage1.1.1.1	Sensitive	['diff','tree','input','Napier_2020','tbprofiler']	tuberculosis: human-adapted	L1.1.1.1	Mycobacterium tuberculosis
SAMEA7544396	ERR4811336	WGS	CCDC	ERX4679782	HiSeq X Ten	PAIRED	RANDOM	GENOMIC	ILLUMINA	ERS5301054	ERP124934	['run.14100','sample.14100','ERR4811336','22464232','PRJEB41194','ERX4679782','experiment.14100','SAMEA7544396','project.CDC_22','ERS5301054','ERP124934','773297']		2021-11-10T06:12:00.000Z			CHN	Asia						R	R			I	S	R	R	S				R	S	S	S	S	S	S	R	1914	1914472200	809281765	PRJEB41194	['Walker_2022','CRyPTIC_reuse_table']		99.33	1724426	59	lineage2.2.2	MDR-TB	['CRyPTIC_reuse_table','input','tbprofiler','tree','diff','Walker_2022','CRyPTIC_CCDC_CDC_22']	tuberculosis: unclassified		Mycobacterium tuberculosis
SAMN15406823	SRR12120108	AMPLICON	GENOSCREEN	SRX8641332	NextSeq 500	PAIRED	PCR	GENOMIC	ILLUMINA	SRS6926054	SRP269393	['15406823','SAMN15406823','bp0','643242','SRS6926054','SRP269393','SRR12120108','4-16_S4_L001_R1_001.fastq.gz','4-16','DRC_Deeplex990','SRX8641332','PRJNA643242']	2017	2020-06-30T17:30:00.000Z			COD	Africa		sputum	Homo sapiens	3	human																					91	91116669	52823870	PRJNA643242									tuberculosis: unclassified		Mycobacterium tuberculosis
SAMEA104361013	ERR2988436	WGS	WELLCOME SANGER INSTITUTE	ERX2990851	HiSeq X Ten	PAIRED	RANDOM	GENOMIC	ILLUMINA	ERS1985991	ERP024108	['Mycobacteria_in_non_CF_bronchiectasis_patients-sc-4853','ERS1985991','SC_EXP_24497_8#302','512657','ERR2988436','ERX2990851','PRJEB21813','SAMEA104361013','9d3969e8-a525-11e7-854e-3c4a9275d6c8','SC_RUN_24497_8#302','ERP024108','10670110']		2020-02-28T18:58:00.000Z																														278	278064084	119391928	PRJEB21813									NTM: avium complex		Mycobacterium avium
SAMN33860542	SRR23938666	WGS	NIH / NIAID	SRX19748003	NextSeq 500	PAIRED	RANDOM	GENOMIC	ILLUMINA	SRS17113715	SRP428639	['bp0','SRX19748003','SRR23938666','33860542','17873','PRJNA947579','SRP428639','SRS17113715','947579','TBPO-1380_lib42826_nextseq_nx0149_151bp.filtered_2nd.1.fastq.gz','SAMN33860542']	2020	2023-03-22T12:23:00.000Z		48.0196 N 66.9237 E	KAZ	Asia		sputum	Homo sapiens	3	human																					425	425304878	205293679	PRJNA947579			99.47	1351892	44	lineage2.2.1	MDR-TB	['diff','input','tree','tbprofiler']	tuberculosis: unclassified		Mycobacterium tuberculosis
SAMN42882835	SRR30180473	WGS	TAIWAN CENTERS OF DISEASE CONTROL	SRX25646256	Illumina MiSeq	PAIRED	RANDOM	GENOMIC	ILLUMINA	SRS22289542	SRP525189	['SRP525189','SRR30180473','SRS22289542','1141184','TWCDCMDR_144','PRJNA1141184','SAMN42882835','42882835','21MDR_144_F.fastq.gz','SRX25646256','S144']		2024-08-08T22:55:00.000Z		25.02 N 121.178 E	TWN	Asia		lung	Homo sapiens	3	human																					880	880942629	591242419	PRJNA1141184									tuberculosis: unclassified		Mycobacterium tuberculosis
SAMN19688071	SRR14801673	WGS	SIMON FRASER UNIVERSITY	SRX11134844	NextSeq 500	PAIRED	RANDOM	GENOMIC	ILLUMINA	SRS9198234	SRP323639	['19688071','PRJNA736718','SRX11134844','TB-222-6158-18_S218','TB-222-6158-18_S218_R1_001.fastq.gz','bp0','SAMN19688071','736718','SRP323639','SRS9198234','SRR14801673']	2018	2021-06-13T22:46:00.000Z		47.03278 N 28.89972 E	MDA	Europe			Homo sapiens	3	human																					252	252106278	103292730	PRJNA736718			99.36	1351199	46	lineage4.2.1	MDR-TB	['tbprofiler','tree','input','diff']	tuberculosis: unclassified		Mycobacterium tuberculosis
SAMEA114442931	ERR13231268	WGS	SEOUL NATIONAL UNIVERSITY	ERX12602017	Illumina MiSeq	PAIRED	RANDOM	GENOMIC	ILLUMINA	ERS16430715	ERP151439	['ERR13231268','SAMEA114442931','41754290','GReAT_KR_300','c7f31963-9edb-49ef-a000-987e031fb6cb','ERP151439','ERS16430715','ERX12602017','PRJEB66375','1022751','webin-reads-GReAT_KR_300']	2016	2024-08-04T19:04:00.000Z			KOR	Asia		sputum	Homo sapiens	3	human																					494	494842116	293670270	PRJEB66375									tuberculosis: unclassified		Mycobacterium tuberculosis
SAMEA13300113	ERR9125357	WGS	UNIVERSITY OF OXFORD, NUFFIELD DEPARTMENT OF MEDIC	ERX8668616	NextSeq 500	PAIRED	RANDOM	GENOMIC	ILLUMINA	ERS10902931	ERP136068	['PRJEB51436','run.760.1.67d09b4862ca4deb27ae3fb759a6dad0','ERS10902931','ERR9125357','862828','ERP136068','project.SeqTreat_PHO1','sample.760.e7a743e4','ERX8668616','experiment.760.a47ba0af','SAMEA13300113','30301176']		2024-08-01T18:08:00.000Z			CAN	North America	Ontario																									677	677553308	323824686	PRJEB51436								CRyPTIC_PublicHealthOntario	tuberculosis: unclassified		Mycobacterium tuberculosis
SAMEA8742572	ERR8686184	WGS	UNIVERSITY OF CAPE TOWN	ERX8350869	Illumina HiSeq 4000	PAIRED	RANDOM	GENOMIC	ILLUMINA	ERS6422153	ERP135631	['run.25409.1','sample.25409','SAMEA8742572','ERS6422153','project.CTB_NICD_Wellcome_site20','ERX8350869','811912','PRJEB51042','26335413','experiment.25409','ERR8686184','ERP135631']		2022-03-15T06:24:00.000Z			ZAF	Africa						S				R	S	R	S	S				S		S	S	S	S	S	R	525	525918000	238510570	PRJEB51042	CRyPTIC_reuse_table							['CRyPTIC_reuse_table','CRyPTIC_UofCapeTown','input']	tuberculosis: unclassified		Mycobacterium tuberculosis
SAMN30543876	SRR21277339	WGS	SCHOOL OF PUBLIC HEALTH, FUDAN UNIVERSITY	SRX17286831	Illumina HiSeq 2500	PAIRED	RANDOM	GENOMIC	ILLUMINA	SRS14851511	SRP394436	['SRS14851511','874331','SRR21277339','SRP394436','LD21C50X3','SRX17286831','PRJNA874331','SAMN30543876','30543876','LD21C50X3_R1.fastq.gz','bp0']	2019	2022-08-28T01:01:00.000Z			CHN	Asia	Eastern China		Homo sapiens	3	human																					1292	1292128037	390124147	PRJNA874331			98.89	1802943	57	lineage2.2.1.1	Sensitive	['tree','input','tbprofiler','diff']	tuberculosis: unclassified		Mycobacterium tuberculosis
SAMEA115751468	ERR13292348	WGS	UNIVERSITY OF OXFORD, NUFFIELD DEPARTMENT OF MEDIC	ERX12662834	Illumina MiSeq	PAIRED	RANDOM PCR	GENOMIC	ILLUMINA	ERS20267755	ERP161058	['ERP161058','SAMEA115751468','ERR13292348','ERX12662834','41910408','1124794','ERS20267755','webin-reads-1d2da8c79291','b28b5ff0-515d-42d2-bc0f-19e45ec26bb9','PRJEB76547','1d2da8c79291']	2020	2024-08-25T01:31:00.000Z			USA	North America																										533	533176488	312357262	PRJEB76547								CRyPTIC_2024	tuberculosis: unclassified		Mycobacterium tuberculosis
SAMN18648530	SRR14164675	WGS	STANFORD UNIVERSITY	SRX10533161	NextSeq 550	PAIRED	RANDOM	GENOMIC	ILLUMINA	SRS8656434	SRP289688	['T3-DNA-M021337-S35_R1.fastq.gz','T3-DNA-M021337-S35','SRX10533161','SRR14164675','SRP289688','SAMN18648530','ms_648','671770','bp0','PRJNA671770','SRS8656434','18648530']	2018	2021-04-07T13:37:00.000Z			BRA	South America	Mato Grosso do Sul, Dourados	sputum	Homo sapiens	3	human																					714	714663600	266299532	PRJNA671770			99.82	1814030	60	lineage4.3.4.2	Sensitive	['tree','input','diff','tbprofiler','standford']	tuberculosis: unclassified		Mycobacterium tuberculosis
SAMEA3671426	ERR1193779	WGS	UNIVERSITY OF BASEL	ERX1267092	Illumina HiSeq 2500	PAIRED	RANDOM	GENOMIC	ILLUMINA	ERS978575	ERP012852	['ERP012852','ERR1193779','343620','PRJEB11460','ena-EXPERIMENT-UNIVERSITY OF BASEL-16-12-2015-16:26:05:058-120','ena-STUDY-UNIVERSITY OF BASEL-19-10-2015-17:08:25:268-8','ERS978575','ERX1267092','G01998','ena-RUN-UNIVERSITY OF BASEL-16-12-2015-16:26:05:058-120','5806891','SAMEA3671426']		2016-09-29T14:17:00.000Z																														1058	1058190736	760613771	PRJEB11460			99.72	1444473	33	lineage4.3.4.1	Sensitive	['input','diff','tbprofiler','Menardo_2021','tree','Stucki_2016','Napier_2020']	tuberculosis: human-adapted	L4.3.4.1	Mycobacterium tuberculosis
SAMEA9976482	ERR6865785	WGS	IMPERIAL COLLEGE LONDON	ERX6489213	Illumina HiSeq 2000	PAIRED	RANDOM	GENOMIC	ILLUMINA	ERS7654761	ERP123401	['ERP123401','PRJEB39837','ERR6865785','SAMEA9976482','22011283','CA0415908_raw_wgs','ena-STUDY-IMPERIAL COLLEGE LONDON-12-08-2020-14:44:57:582-2394','CA0415908','ERS7654761','CA0415908_raw_wgs_R1R2','ERX6489213','666870']	2008	2021-11-17T05:54:00.000Z			PER	South America	Lima		Homo sapiens	3	human																					274	274253146	122554179	PRJEB39837			99.64	1480474	50	lineage4.3.3	Sensitive	['input','tree','standford','tbprofiler','diff']	tuberculosis: unclassified		Mycobacterium tuberculosis
SAMN41390231	SRR29017282	WGS	FIND, THE FOUNDATION FOR INNOVATIVE NEW DIAGNOSTICS	SRX24543844	Illumina HiSeq 2000	PAIRED	RANDOM	GENOMIC	ILLUMINA	SRS21288369	SRP507535	['SRP507535','PRJNA1109295','24146D_3BAA271BC35F','SAMN41390231','41390231','SRX24543844','24146D_3BAA271BC35F_2383','1109295','SRR29017282','TB-IS-1026-2383_S31_R1_001.fastq.gz','SRS21288369']	2016	2024-05-14T09:38:00.000Z			VNM	Asia			Homo sapiens	3	human																					512	512834656	230227146	PRJNA1109295			99.39	1660654	53	lineage4.2.2	Sensitive	['tree','WHO_mutations_2023','input','diff','tbprofiler']	tuberculosis: unclassified		Mycobacterium tuberculosis
SAMEA7525326	ERR4831470	WGS	SAN RAFFAELE SCIENTIFIC INSTITUTE	ERX4701454	NextSeq 500	PAIRED	RANDOM	GENOMIC	ILLUMINA	ERS5281800	ERP125017	['SAMEA7525326','ERS5281800','ERP125017','project.Pakistan_BDQ','ERR4831470','sample.31494','773343','ERX4701454','run.31494','experiment.31494','22458890','PRJEB41276']		2021-11-11T11:57:00.000Z			PAK	Asia						S				S	S	R	S	S				R		S	S	S	S	S	R	531	531869984	247168997	PRJEB41276	CRyPTIC_reuse_table		99.37	1634507	49	lineage3	Pre-XDR-TB	['diff','input','CRyPTIC_SanRaffaele_Pakistan','tree','tbprofiler','CRyPTIC_reuse_table']	tuberculosis: unclassified		Mycobacterium tuberculosis
SAMN17266386	SRR13399115	WGS	NATIONAL JEWISH HEALTH	SRX9818267	Illumina HiSeq 2500	PAIRED	RANDOM	GENOMIC	ILLUMINA	SRS8001384	SRP159996	['SRX9818267','SRS8001384','319839','PRJNA319839','SRR13399115','SRP159996','CF00885-00995.MAV.trimmed-pair1.fastq.gz','CF00885-00995.MAV','SAMN17266386','17266386']	2017	2021-01-10T23:47:00.000Z			USA	North America	TX	sputum	Homo sapiens	3	human																					456	456096662	229751119	PRJNA319839									NTM: avium complex		Mycobacterium avium
SAMN37848711	SRR26399792	WGS	UNIVERSITY OF MELBOURNE/ THE PETER DOHERTY INSTITUTE FOR INFECTION AND IMMUNITY	SRX22105570	Illumina HiSeq 4000	PAIRED	RANDOM	GENOMIC	ILLUMINA	SRS19170651	SRP466602	['SAMN37848711','Sample_792_1.fastq.gz','SRS19170651','SRR26399792','37848711','1028637','Sample_792','SRP466602','SRX22105570','PRJNA1028637','bp0']		2023-10-16T19:05:00.000Z		10.8231 N 106.6297 E	VNM	Asia	Ho Chi Minh City	sputum	Homo sapiens	3	human																					428	428226900	173351354	PRJNA1028637			99.49	1642259	54	lineage2.2.1	Sensitive	['input','tree','tbprofiler','diff']	tuberculosis: unclassified		Mycobacterium tuberculosis
SAMN19135917	SRR14519097	WGS	FUDAN UNIVERSITY	SRX10864636	Illumina HiSeq 2500	PAIRED	RANDOM PCR	GENOMIC	ILLUMINA	SRS8959926	SRP319611	['bp0','19135917','SAMN19135917','SRS8959926','SJ_2013_1647_R1.fastq.gz','SJ_P9','SRR14519097','SJ_2013_1647','SRX10864636','SRP319611','PRJNA729588','729588']	2013	2021-05-15T03:00:00.000Z			CHN	Asia	Shanghai	sputum	Homo sapiens	3	human																					5367	5367579300	2139177280	PRJNA729588			99.56	1867294	63	lineage4.4.2	Other	['diff','input','tree','tbprofiler']	tuberculosis: unclassified		Mycobacterium tuberculosis
SAMN05576565	SRR4037859	WGS	HARVARD MEDICAL SCHOOL	SRX2028981	Illumina HiSeq 2000	PAIRED	RANDOM	GENOMIC	ILLUMINA	SRS1623314	SRP082185	['SRX2028981','SRP082185','P30-Liver-C3','5576565','SRR4037859','SAMN05576565','323744','PRJNA323744','SRS1623314','763-LivC3_1.fastq.gz']	2013-08	2016-08-19T09:43:00.000Z		29.6483 S 30.3318 E	ZAF	Africa	Kwazulu-Natal	necropsy (morgue)	Homo sapiens	3	human																					285	285774248	204317435	PRJNA323744								['denylist','intrapatient_ZAF','input','Napier_2020']	tuberculosis: human-adapted	L4.3.2.1	Mycobacterium tuberculosis
SAMEA112805551	ERR11081821	WGS	FZB	ERX10529190	NextSeq 500	PAIRED		GENOMIC	ILLUMINA	ERS14813097	ERP010814	['ERR11081821','PRJEB9680','ERX10529190','287903','ena-EXPERIMENT-TAB-22-03-2023-09:39:46:195-141958','ERP010814','ERS14813097','ena-STUDY-FZB-22-06-2015-17:16:39:392-292','SAMEA112805551','33893648','ena-RUN-TAB-22-03-2023-09:39:46:195-141959','5830-98']		2023-07-21T04:11:00.000Z																														1124	1124197861	520303764	PRJEB9680			99.48	1566727	53	lineage4.1.2	Sensitive	['tree','input','diff','tbprofiler']	tuberculosis: unclassified		Mycobacterium tuberculosis
SAMEA7552433	ERR4819068	WGS	PUBLIC HEALTH ENGLAND	ERX4688910	Illumina HiSeq 2500	PAIRED	RANDOM	GENOMIC	ILLUMINA	ERS5309080	ERP124941	['sample.21888','project.PHE-TB','ERR4819068','ERP124941','ERX4688910','experiment.21888','SAMEA7552433','22471825','PRJEB41201','run.21888','ERS5309080','773303']		2021-11-10T21:08:00.000Z			GBR	Europe																										107	107147323	51833268	PRJEB41201			91.7	617923	14	lineage4.1.3;lineage1.1	Sensitive	['CRyPTIC_PHE','diff','input','tbprofiler']	tuberculosis: unclassified		Mycobacterium tuberculosis
SAMEA7541703	ERR4809165	WGS	CTB/NICD	ERX4678705	Illumina HiSeq 4000	PAIRED	RANDOM	GENOMIC	ILLUMINA	ERS5298155	ERP124931	['project.Gates_clinical_isolates','ERX4678705','22463159','ERR4809165','773296','PRJEB41191','run.3063','experiment.3063','sample.3063','ERS5298155','ERP124931','SAMEA7541703']		2021-11-11T01:35:00.000Z			ZAF	Africa						S				S	S	S	S	S				S		S	S	S	S	S	S	444	444430200	187650830	PRJEB41191	['CRyPTIC_reuse_table','Walker_2022']		99.58	1745290	59	lineage2.2.1.1	Sensitive	['input','tbprofiler','tree','Walker_2022','diff','CRyPTIC_reuse_table','CRyPTIC_CTB-NICD']	tuberculosis: unclassified		Mycobacterium tuberculosis
SAMN12565538	SRR9971282	WGS	UNIVERSITY COLLEGE LONDON	SRX6718337	NextSeq 500	PAIRED	RANDOM	GENOMIC	ILLUMINA	SRS5270873	SRP218410	['12565538','SRS5270873','PRJNA559528','559528','21_K0066B_R1.fastq.gz','SRP218410','SAMN12565538','21_K0066B','SRR9971282','SRX6718337']	2018	2019-08-15T06:49:00.000Z		29.88 S 30.99 E	ZAF	Africa	Durban	sputum	Homo sapiens	3	human																					827	827994910	345546206	PRJNA559528			99.64	1736203	55	lineage4.4.1.1.1	MDR-TB	['diff','Nimmo_2024','tbprofiler','input','tree']	tuberculosis: human-adapted	L4	Mycobacterium tuberculosis
SAMEA7554469	ERR4821101	WGS	PUBLIC HEALTH ENGLAND	ERX4690943	Illumina HiSeq 2500	PAIRED	RANDOM	GENOMIC	ILLUMINA	ERS5311113	ERP124941	['experiment.23922','run.23922','ERS5311113','SAMEA7554469','PRJEB41201','project.PHE-TB','22473863','ERP124941','ERR4821101','sample.23922','773303','ERX4690943']		2021-11-11T02:01:00.000Z			GBR	Europe										S		S						S								338	338425486	174142829	PRJEB41201	Walker_2022		97.66	2085575	47	lineage4.2.2.2	Sensitive	['CRyPTIC_PHE','Walker_2022','tbprofiler','input','diff']	tuberculosis: unclassified		Mycobacterium tuberculosis
SAMEA104600534	ERR2307770	WGS	FZB	ERX2359062	Illumina MiSeq	PAIRED		GENOMIC	ILLUMINA	ERS2211816	ERP105903	['8821573','SAMEA104600534','ERP105903','ERS2211816','448111','ena-STUDY-FZB-22-12-2017-11:22:56:801-326','PRJEB24099','ena-EXPERIMENT-FZB-19-02-2018-14:17:48:285-407','ena-RUN-FZB-19-02-2018-14:17:48:285-407','ERR2307770','T-25','ERX2359062']		2022-07-23T17:17:00.000Z																														595	595907236	342173538	PRJEB24099			99.61	1545799	96	lineage2.2.1	MDR-TB	['input','tbprofiler','tree','diff']	MTBC		Mycobacterium tuberculosis complex sp.
SAMN17019944	SRR13232490	WGS	NIH / NIAID	SRX9664847	Illumina MiSeq	PAIRED	RANDOM	GENOMIC	ILLUMINA	SRS7863341	SRP297425	['17019944','SAMN17019944','bp0','SRP297425','683067','TBPO-417_lib29597_nextseq_n0254_151bp_R1.fastq.gz','SRX9664847','SRR13232490','SRS7863341','7081','PRJNA683067']	2016-12	2020-12-09T13:46:00.000Z		53.9006 N 27.5590 E	BLR	Europe	Minsk	sputum	Homo sapiens	3	human																					616	616628550	263905221	PRJNA683067			99.37	1657691	56	lineage2.2.1	Pre-XDR-TB	['input','diff','tree','tbprofiler']	tuberculosis: unclassified		Mycobacterium tuberculosis
SAMN20693097	SRR16370347	WGS	HARVARD MEDICAL SCHOOL	SRX12647799	NextSeq 500	PAIRED	RANDOM	GENOMIC	ILLUMINA	SRS10601095	SRP341700	['1479146369267T182515lib5030nextseqn0036151bp','1479146369267T-1825-15_lib5030_nextseq_n0036_151bp_R1.fastq.gz','SRP341700','SRX12647799','SAMN20693097','PRJNA771909','20693097','SRR16370347','bp0','SRS10601095','771909']		2021-10-16T19:10:00.000Z																														785	785062579	346980661	PRJNA771909								input	tuberculosis: unclassified		Mycobacterium tuberculosis
SAMN19113493	SRR14520118	WGS	MDUPHL	SRX10865454	NextSeq 500	PAIRED	RANDOM	GENOMIC	ILLUMINA	SRS8960795	SRP319622	['SAMN19113493','19113493','729189','SRR14520118','SRX10865454','PRJNA729189','SRS8960795','AUSMDU00031093_R1.fq.gz','bp0','SRP319622','NB551233_HVMJKBGXB_AUSMDU00031093','AUSMDU00031093']	2019	2021-05-15T03:56:00.000Z			AUS	Oceania	Northern Territory		Homo sapiens	3	human																					915	915196257	395998139	PRJNA729189								input	tuberculosis: unclassified		Mycobacterium tuberculosis
SAMEA1403685	ERR133984	WGS	SC	ERX110002	Illumina HiSeq 2000	PAIRED	RANDOM	GENOMIC	ILLUMINA	ERS094273	ERP000192	['1088996','ERS094273','PRJEB2138','ERR133984','SAMEA1403685','ERP000192','ERX110002','203970','Variation discovery in Russian TB isolates-sc-2010-04-20','SC_EXP_7755_5#91','1048Q-sc-2012-02-09T18:57:40Z-1355317','Variation discovery in Russian TB isolates-sc-2010','SC_RUN_7755_5#91']	2009	2014-09-28T16:08:00.000Z			RUS	Europe	Samara		Homo sapiens	3	human	S	S			R		R		S				R	R				S			869	869875000	552451218	PRJEB2138	CRyPTIC_WHO2021_PMC7612554		99.53	1828447	42	lineage2.2.1	MDR-TB	['Walker_2022','tbprofiler','Menardo_2018','Napier_2020','diff','tree','Nimmo_2024','input']	tuberculosis: human-adapted	L2.2.1	Mycobacterium tuberculosis
SAMN33062023	SRR23340027	WGS	DEPARTMENT OF ENVIRONMENTAL MICROBIOLOGY AND BIOTECHNOLOGY	SRX19282109	Illumina NovaSeq 6000	PAIRED	RANDOM	GENOMIC	ILLUMINA	SRS16683783	SRP420952	['SRP420952','NG-21587_DLT28_lib350930_6526_1_1.fastq.gz','SRR23340027','33062023','bp0','931475','SAMN33062023','DLT28','SRS16683783','SRX19282109','PRJNA931475']	2018	2023-02-04T07:25:00.000Z			LTY	Europe			Homo sapiens	3	human																					2429	2429650098	789574085	PRJNA931475			99.59	1866045	64	lineage2.2.1	MDR-TB	['input','tbprofiler','tree','diff']	tuberculosis: unclassified		Mycobacterium tuberculosis
SAMEA114442729	ERR13194016	WGS	SEOUL NATIONAL UNIVERSITY	ERX12564891	Illumina MiSeq	PAIRED	RANDOM	GENOMIC	ILLUMINA	ERS16430513	ERP151439	['ERS16430513','PRJEB66375','c7f31963-9edb-49ef-a000-987e031fb6cb','webin-reads-GReAT_KR_098','GReAT_KR_098','41740152','ERR13194016','ERP151439','SAMEA114442729','1022751','ERX12564891']	2018	2024-07-28T09:19:00.000Z			KOR	Asia		sputum	Homo sapiens	3	human																					398	398623209	257411121	PRJEB66375									tuberculosis: unclassified		Mycobacterium tuberculosis
SAMEA115751421	ERR13292299	WGS	UNIVERSITY OF OXFORD, NUFFIELD DEPARTMENT OF MEDIC	ERX12662785	Illumina MiSeq	PAIRED	RANDOM PCR	GENOMIC	ILLUMINA	ERS20267708	ERP161058	['PRJEB76547','ERS20267708','SAMEA115751421','ERR13292299','webin-reads-8ba515f98fe3','ERX12662785','8ba515f98fe3','ERP161058','41910361','b28b5ff0-515d-42d2-bc0f-19e45ec26bb9','1124794']	2020	2024-08-10T07:31:00.000Z			USA	North America																										623	623200487	355648075	PRJEB76547								CRyPTIC_2024	tuberculosis: unclassified		Mycobacterium tuberculosis
SAMEA8742451	ERR5918121	WGS	CTB/NICD	ERX5559213	Illumina HiSeq 4000	PAIRED	RANDOM	GENOMIC	ILLUMINA	ERS6422032	ERP128679	['run.25342','773352','experiment.25342','PRJEB44608','22480242','ERS6422032','sample.25342','project.CTB_NICD_Wellcome_site10','ERP128679','SAMEA8742451','ERX5559213','ERR5918121']		2021-11-11T13:00:00.000Z			ZAF	Africa						R				R	I	R	R	R			R	R		S	S	S	R	R	R	505	505145400	232941159	PRJEB44608	['CRyPTIC_reuse_table','Walker_2022']		99.61	1646943	56	lineage2.2.2	XDR-TB	['CRyPTIC_CTB-NICD','diff','input','tbprofiler','tree','Walker_2022','CRyPTIC_reuse_table']	tuberculosis: unclassified		Mycobacterium tuberculosis
SAMEA2683124	ERR751459	WGS	SC	ERX695141	Illumina HiSeq 2000	PAIRED	RANDOM	GENOMIC	ILLUMINA	ERS519185	ERP004677	['PH1668_CA140M_1-sc-1838319','247745','ERS519185','Mycobacterium_tuberculosis__HICF__sequencing-sc-2926','SC_RUN_14722_7#15','SC_EXP_14722_7#15','ERP004677','ERR751459','SAMEA2683124','PRJEB5280','3336715','ERX695141']	2012	2016-01-18T19:49:00.000Z			PER	South America			Homo sapiens	3	human																					525	525081200	298217797	PRJEB5280			99.64	1509457	34	lineage4.3.3	MDR-TB	['standford','tree','input','Nimmo_2024','tbprofiler','diff','Napier_2020']	tuberculosis: human-adapted	L4.3.3	Mycobacterium tuberculosis
SAMN41597928	SRR29230685	WGS	FIND, THE FOUNDATION FOR INNOVATIVE NEW DIAGNOSTICS	SRX24749469	Illumina HiSeq 2000	PAIRED	RANDOM	GENOMIC	ILLUMINA	SRS21470057	SRP507535	['SRX24749469','1109295','PRJNA1109295','TB-IS-1043-TBDM100609-056_S231_R1_001.fastq.gz','SAMN41597928','B9141A_0953FCE4F8B1','SRP507535','SRS21470057','41597928','SRR29230685','B9141A_0953FCE4F8B1_TBDM100609']		2024-05-30T06:13:00.000Z			IND	Asia			Homo sapiens	3	human																					446	446865776	194237510	PRJNA1109295								WHO_mutations_2023	tuberculosis: unclassified		Mycobacterium tuberculosis
SAMEA115743979	ERR13270284	WGS	UNIVERSITY OF OXFORD, NUFFIELD DEPARTMENT OF MEDIC	ERX12640710	NextSeq 500	PAIRED	RANDOM PCR	GENOMIC	ILLUMINA	ERS20253863	ERP161058	['ERX12640710','41870002','PRJEB76547','ERR13270284','ERP161058','b28b5ff0-515d-42d2-bc0f-19e45ec26bb9','webin-reads-6aefed40b30a','6aefed40b30a','ERS20253863','SAMEA115743979','1124794']	2020	2024-08-19T22:40:00.000Z			DEU	Europe																										446	446826161	193929135	PRJEB76547								CRyPTIC_2024	tuberculosis: unclassified		Mycobacterium tuberculosis
SAMN21856521	SRR16087899	WGS	NIH / NIAID	SRX12374392	NextSeq 500	PAIRED	RANDOM	GENOMIC	ILLUMINA	SRS10345302	SRP338907	['SAMN21856521','SRR16087899','21856521','bp0','UKR-6_lib34715_nextseq_nx0092_151bp.filtered_2nd.1.fastq.gz','766649','PRJNA766649','SRP338907','SRS10345302','12812','SRX12374392']	2019	2021-10-16T10:26:00.000Z		49.9935 N 36.2304 E	UKR	Europe	Kharkiv	sputum	Homo sapiens	3	human																					573	573419550	265017795	PRJNA766649			99.51	1577251	52	lineage2.2.1	Other	['tree','input','diff','tbprofiler']	tuberculosis: unclassified		Mycobacterium tuberculosis
SAMEA7552089	ERR4818725	WGS	PUBLIC HEALTH ENGLAND	ERX4688567	Illumina HiSeq 2500	PAIRED	RANDOM	GENOMIC	ILLUMINA	ERS5308737	ERP124941	['773303','ERX4688567','ERR4818725','project.PHE-TB','experiment.21545','ERS5308737','22471482','sample.21545','PRJEB41201','ERP124941','SAMEA7552089','run.21545']		2021-11-10T20:10:00.000Z			GBR	Europe																										229	229119296	98224866	PRJEB41201			99.5	2104335	48	lineage4.1.1.3.1	Sensitive	['tree','input','diff','CRyPTIC_PHE','tbprofiler']	tuberculosis: unclassified		Mycobacterium tuberculosis
SAMEA115745368	ERR13284159	WGS	UNIVERSITY OF OXFORD, NUFFIELD DEPARTMENT OF MEDIC	ERX12654585	Illumina MiSeq	PAIRED	RANDOM PCR	GENOMIC	ILLUMINA	ERS20255252	ERP161058	['webin-reads-83c32641da7b','ERX12654585','ERR13284159','41889039','b28b5ff0-515d-42d2-bc0f-19e45ec26bb9','SAMEA115745368','ERP161058','PRJEB76547','ERS20255252','1124794','83c32641da7b']	2020	2024-08-10T04:57:00.000Z			DEU	Europe																										600	600183082	361773692	PRJEB76547								CRyPTIC_2024	tuberculosis: unclassified		Mycobacterium tuberculosis
SAMEA104600339	ERR2307553	WGS	FZB	ERX2358845	Illumina HiSeq 2500	PAIRED		GENOMIC	ILLUMINA	ERS2211621	ERP105903	['448111','ERX2358845','515Tln-12','ena-RUN-FZB-19-02-2018-14:17:48:277-190','PRJEB24099','ena-EXPERIMENT-FZB-19-02-2018-14:17:48:277-190','8821378','ERS2211621','ERP105903','ERR2307553','ena-STUDY-FZB-22-12-2017-11:22:56:801-326','SAMEA104600339']		2022-07-23T17:16:00.000Z																														359	359668800	205750619	PRJEB24099			99.56	1812004	62	lineage2.2.1	Pre-XDR-TB	['tbprofiler','diff','tree','input']	MTBC		Mycobacterium tuberculosis complex sp.
SAMEA104362250	ERR2184409	WGS	UNIVERSIDAD PERUANA CAYETANO HEREDIA, PERU	ERX2240576	Illumina HiSeq 4000	PAIRED	RANDOM	GENOMIC	ILLUMINA	ERS1987228	ERP104985	['experiment.697','ERR2184409','ERX2240576','sample.697','SAMEA104362250','ERP104985','12061640','project.Peru-set1-Tandem','PRJEB23245','ERS1987228','548708','run.697']		2021-10-17T08:39:00.000Z			PER	South America						S				S	S	S	S	S				S		S	S	S	S	S	S	477	477122400	208897438	PRJEB23245	['Walker_2022','CRyPTIC_reuse_table']		99.58	1643365	57	lineage4.1.1.3	Sensitive	['tree','CRyPTIC_reuse_table','Walker_2022','diff','tbprofiler','input','CRyPTIC_UPCH']	tuberculosis: unclassified		Mycobacterium tuberculosis
SAMEA5542029	ERR3256120	WGS	LSHTM	ERX3282889	Illumina MiSeq	PAIRED	PCR	GENOMIC	ILLUMINA	ERS3344088	ERP114520	['ERX3282889','PRJEB31905','ena-STUDY-LSHTM-28-03-2019-12:03:37:355-131','ERR3256120','12343400','ERP114520','ena-EXPERIMENT-LSHTM-29-03-2019-14:35:33:801-12','SAMEA5542029','556171','mtb_drs2_PHL-D2012-0005_S4','ERS3344088','ena-RUN-LSHTM-29-03-2019-14:35:33:801-12']		2019-07-23T13:51:00.000Z			PHL	Asia																										508	508663559	299528343	PRJEB31905			99.39	1360202	88	lineage1.2.1.2.1	Sensitive	['tree','diff','Napier_2020','Menardo_2021','input','tbprofiler']	tuberculosis: human-adapted	L2.2.1	Mycobacterium tuberculosis
SAMN41421857	SRR29056139	WGS	FIND, THE FOUNDATION FOR INNOVATIVE NEW DIAGNOSTICS	SRX24580875	Illumina HiSeq 2000	PAIRED	RANDOM	GENOMIC	ILLUMINA	SRS21320791	SRP507535	['IEMDR30_S6_L001_R1_001.fastq.gz','SRS21320791','7F975A_6A605376CD5D_IEMDR30','SRX24580875','41421857','1109295','SAMN41421857','7F975A_6A605376CD5D','SRP507535','SRR29056139','PRJNA1109295']	2013	2024-05-16T12:01:00.000Z			LTY	Europe			Homo sapiens	3	human																					978	978637040	622951881	PRJNA1109295								WHO_mutations_2023	tuberculosis: unclassified		Mycobacterium tuberculosis
SAMEA2297014	ERR400443	WGS	UNIVERISTY OF OXFORD	ERX366804	Illumina HiSeq 2000	PAIRED	RANDOM	GENOMIC	ILLUMINA	ERS389401	ERP004535	['SAMEA2297014','ena-STUDY-UNIVERISTY OF OXFORD-06-01-2014-09:52:10:595-284','PRJEB5162','ena-EXPERIMENT-UNIVERISTY OF OXFORD-06-01-2014-14:22:05:307-138','ERX366804','ERR400443','C00010257','ena-RUN-UNIVERISTY OF OXFORD-06-01-2014-14:22:05:307-138','ERP004535','239974','2672124','ERS389401']		2014-03-05T13:43:00.000Z			GBR	Europe	Oxfordshire																									662	662813600	388806728	PRJEB5162			65.96	765146	17	lineage1.2.1.2.1	Sensitive	['Menardo_2021','WGS_2007-12_Oxfordshire_GBR','Napier_2020','diff','Menardo_2018','tbprofiler','input','tree']	tuberculosis: human-adapted	L2.2.1	Mycobacterium tuberculosis
SAMEA115744619	ERR13275975	WGS	UNIVERSITY OF OXFORD, NUFFIELD DEPARTMENT OF MEDIC	ERX12646401	NextSeq 500	PAIRED	RANDOM PCR	GENOMIC	ILLUMINA	ERS20254503	ERP161058	['PRJEB76547','ERX12646401','b28b5ff0-515d-42d2-bc0f-19e45ec26bb9','ERP161058','a2910dd871b6','1124794','ERS20254503','webin-reads-a2910dd871b6','41870519','ERR13275975','SAMEA115744619']	2020	2024-08-08T20:37:00.000Z			DEU	Europe																										624	624164970	276394963	PRJEB76547								CRyPTIC_2024	tuberculosis: unclassified		Mycobacterium tuberculosis
SAMN15701426	SRR12367937	WGS	DIVISION OF GENOMIC MEDICINE AND INNOVATION SUPPORT	SRX8866978	NextSeq 500	SINGLE	RANDOM PCR	GENOMIC	ILLUMINA	SRS7127946	SRP275544	['SRS7127946','SRX8866978','15701426','650263','MTBDR180471_S124_good_1.fastq.gz','SRP275544','SRR12367937','bp0','MTBDR180471','SAMN15701426','PRJNA650263']	2019	2020-08-03T05:41:00.000Z		15.87 N 100.99 E	THA	Asia		sputum	Homo sapiens	3	human																					101	101155551	45217453	PRJNA650263									tuberculosis: unclassified		Mycobacterium tuberculosis
SAMD00142748	DRR188903	WGS	RIT_JATA	DRX179368	Illumina MiSeq	PAIRED	other	GENOMIC	ILLUMINA	DRS200734	DRP007602	['DRR188903','PRJDB7494','754720','DRP007602','DRS200734','SAMD00142748','20795576','DRX179368']	2017	2021-08-14T17:22:00.000Z			JPN	Asia	Kanto		Homo sapiens	3	human																					518	518920436	336764649	PRJDB7494			99.54	926263	59	lineage2.2.1	Sensitive	['tree','tbprofiler','diff','input']	tuberculosis: unclassified		Mycobacterium tuberculosis
SAMEA115737738	ERR13259985	WGS	UNIVERSITY OF OXFORD, NUFFIELD DEPARTMENT OF MEDIC	ERX12630398	Illumina MiSeq	PAIRED	RANDOM PCR	GENOMIC	ILLUMINA	ERS20247382	ERP161058	['SAMEA115737738','b28b5ff0-515d-42d2-bc0f-19e45ec26bb9','41856849','c9e70d2cc68d','ERP161058','PRJEB76547','webin-reads-c9e70d2cc68d','ERX12630398','ERR13259985','ERS20247382','1124794']	2020	2024-08-04T17:02:00.000Z			USA	North America																										293	293882063	157256210	PRJEB76547								CRyPTIC_2024	tuberculosis: unclassified		Mycobacterium tuberculosis
SAMEA12852230	ERR11244200	WGS	SWISS TROPICAL AND PUBLIC HEALTH INSTITUTE	ERX10652404	Illumina NovaSeq 6000	SINGLE	RANDOM	GENOMIC	ILLUMINA	ERS10460030	ERP135175	['ERX10652404','ERR11244200','PRJEB50582','ERP135175','8cc6b8bd-130a-4c76-a0b2-3197bafe5cc6','ena-EXPERIMENT-TAB-17-04-2023-19:57:14:174-4497','G42869','ERS10460030','34306654','SAMEA12852230','ena-RUN-TAB-17-04-2023-19:57:14:174-4498','930268']	2014	2023-07-27T09:53:00.000Z			GEO	Asia		sputum																								375	375654047	130698462	PRJEB50582									tuberculosis: unclassified		Mycobacterium tuberculosis
SAMN28052509	SRR19048658	WGS	NATIONAL INSTITUTE OF INFECTIOUS DISEASES "L. SPALLANZANI"	SRX15120069	Ion Torrent S5	SINGLE	RANDOM	GENOMIC	ION_TORRENT	SRS12864206	SRP373287	['PRJNA834606','28052509','SRR19048658','SRS12864206','SAMN28052509','834606','SP1343.fastq','SRP373287','bp0','SRX15120069','SP1343']	2020	2022-05-03T04:33:00.000Z		41.86 N 12.45 E	ITA	Europe	Rome	sputum	Homo sapiens	3	human																					555	555084212	417743880	PRJNA834606									tuberculosis: unclassified		Mycobacterium tuberculosis
SAMN08708608	SRR6831955	WGS	SAN RAFFAELE	SRX3787839	Illumina HiSeq 2500	PAIRED	RANDOM	GENOMIC	ILLUMINA	SRS3040506	SRP128089	['bp0','SAMN08708608','428596','162-0661_WGS','162-0661_090816_UKR_090816_100.gatk.bam','PRJNA428596','SRX3787839','8708608','SRS3040506','SRR6831955','SRP128089','162-0661']		2018-03-14T09:31:00.000Z			UKR	Europe			Homo sapiens	3	human	S	S			S		S	S	S			S	S	S				S			363	363082173	174287495	PRJNA428596	CRyPTIC_WHO2021_PMC7612554		99.44	1757375	37	lineage4.1.2.1	Sensitive	['tree','diff','Walker_2022','input','tbprofiler']	tuberculosis: unclassified		Mycobacterium tuberculosis
SAMEA9070283	ERR6362104	WGS	Swiss-TPH	ERX5627491	Illumina NovaSeq 6000	SINGLE	RANDOM	GENOMIC	ILLUMINA	ERS6798590	ERP129488	['ERP129488','G44984_1','WGS RR-TB Khayelitsha','ERS6798590','ERX5627491','737713','ERR6362104','PRJEB45389','20453477','SAMEA9070283']		2021-10-13T18:05:00.000Z			ZAF	Africa																										795	795405502	234814510	PRJEB45389								R-RR_HIVcoinf_ZAF	tuberculosis: unclassified		Mycobacterium tuberculosis
SAMEA7554090	ERR4820723	WGS	PUBLIC HEALTH ENGLAND	ERX4690565	Illumina HiSeq 2500	PAIRED	RANDOM	GENOMIC	ILLUMINA	ERS5310735	ERP124941	['ERR4820723','project.PHE-TB','22473485','SAMEA7554090','ERS5310735','ERP124941','experiment.23544','773303','sample.23544','run.23544','ERX4690565','PRJEB41201']		2021-11-11T01:49:00.000Z			GBR	Europe										S		S						S								139	139681205	56821062	PRJEB41201	Walker_2022		66.03	846614	19	lineage4.4.1.1	Other	['CRyPTIC_PHE','input','diff','tree','tbprofiler','Walker_2022']	tuberculosis: unclassified		Mycobacterium tuberculosis
SAMEA112181556	ERR10610324	WGS	UNIVERSITY OF ANTWERP	ERX10082674	Illumina HiSeq 2500	PAIRED	RANDOM PCR	GENOMIC	ILLUMINA	ERS14291396	ERP142932	['SAMEA112181556','ERP142932','PRJEB57919','GA531-277','ena-RUN-TAB-05-12-2022-05:55:53:731-35905','ERS14291396','ena-EXPERIMENT-TAB-05-12-2022-05:55:53:731-35904','aae09883-fd24-4fcc-881e-56543f55ec3d','32068931','ERR10610324','ERX10082674','907686']	2012	2022-12-07T17:51:00.000Z			ZAF	Africa		sputum	Homo sapiens	3	human																					1044	1044038462	498865058	PRJEB57919			99.67	965754	33	lineage4.3.2	MDR-TB	['input','tree','tbprofiler','diff']	tuberculosis: unclassified		Mycobacterium tuberculosis
SAMEA13291950	ERR9117771	WGS	NDM EXPERIEMENTAL MEDICINE	ERX8660864	Illumina HiSeq 2500	PAIRED	RANDOM	GENOMIC	ILLUMINA	ERS10894881	ERP135943	['PRJEB51323','26521614','813498','webin-reads-922514cf-4fa5-4a03-bdd5-082c6bbbcfcd\-upload','ERR9117771','f507d2ff-e822-4277-a350-81f1c265a540','ERP135943','SAMEA13291950','ERX8660864','ERS10894881','922514cf-4fa5-4a03-bdd5-082c6bbbcfcd']	2019	2022-05-09T07:48:00.000Z			GBR	Europe	Birmingham		Homo sapiens	3	human																					479	479562664	284022317	PRJEB51323			99.4	1721560	54	lineage4.8.2	Sensitive	['diff','tbprofiler','tree','input']	tuberculosis: unclassified		Mycobacterium tuberculosis
SAMN12389190	['SRR9851487','SRR9853164']	AMPLICON		['SRX6607742','SRX6606138']	['Illumina MiSeq','MinION']	['PAIRED','SINGLE']	PCR	GENOMIC	['ILLUMINA','OXFORD_NANOPORE']	SRS5170924		['bp0','SRX6606138','SRR9851487','SRR9853164','SRS5170924','12389190','027.fastq','HongKong_69','027_S32_L001_R1_001.fastq.gz','HKU027','SRX6607742','SRP216626','557083','SAMN12389190','PRJNA557083']				22.2511 N 114.1732 E	HKG	Asia		sputum	Homo sapiens	3	human																					45	45625738	37091379	PRJNA557083									tuberculosis: unclassified		Mycobacterium tuberculosis
SAMN31673019	SRR22251617	WGS	INSTITUTE OF CLINICAL PATHOLOGY AND MEDICAL RESEARCH	SRX18228111	NextSeq 500	PAIRED	RANDOM	GENOMIC	ILLUMINA	SRS15724393	SRP407089	['PRJNA899911','SRR22251617','899911','SRX18228111','31673019','SAMN31673019','18-1773-0066_1.fastq.gz','18-1773-0066','SRP407089','bp0','SRS15724393']	2018	2022-11-10T00:00:00.000Z			AUS	Oceania	NSW		Homo sapiens	3	human																					407	407634897	196524869	PRJNA899911			99.47	1556741	50	lineage4.5	Sensitive	['tbprofiler','input','tree','diff']	tuberculosis: unclassified		Mycobacterium tuberculosis
SAMN16448939	SRR12830364	WGS	MICHIGAN STATE UNIVERSITY	SRX9298015	Illumina MiSeq	PAIRED	PCR	GENOMIC	ILLUMINA	SRS7522005	SRP287454	['SRS7522005','SRP287454','669332','SAMN16448939','SRR12830364','S68_1161-2012','bp0','S68','S68_1161-2012_R1.fastq.gz','16448939','PRJNA669332','SRX9298015']	2012	2020-10-19T12:01:00.000Z		23.1083 S 55.2257 W	BRA	South America		sputum	Homo sapiens	3	human																					167	167967600	116028109	PRJNA669332			99.81	260783	17	lineage4.3.3	HR-TB	['standford','input','tree','tbprofiler','diff']	tuberculosis: unclassified		Mycobacterium tuberculosis
SAMN00114877	['SRR067476','SRR070014','SRR070007']	WGS		SRX029132	Illumina Genome Analyzer II	PAIRED	RANDOM	GENOMIC	ILLUMINA	SRS116410		['BROAD:SEQUENCING_SAMPLE:58420.0','SRP003679','SRR070014','114877','49647','SRX029132','SRR070007','SAMN00114877','BI.PE.100806_SL-XAT_00016_FC624THAAXX.6.tagged_861','SRS116410','82866.WR23211.Solexa-38750.624THAAXX100806.P','Mycobacterium_tuberculosis_PGG1_multi_isolate_project_70_or_more_MTB_strains','SRR067476','BI.PE.100806_SL-XAT_00016_FC624THAAXX.5.tagged_861','PRJNA49647','BI.PE.100806_SL-XAT_00016_FC624THAAXX.4.tagged_861']																																545	547333344	339447141	PRJNA49647									tuberculosis: unclassified		Mycobacterium tuberculosis
SAMN18823678	SRR14296392	WGS	USDA-NVSL-DBPL	SRX10653992	Illumina MiSeq	PAIRED	RANDOM	GENOMIC	ILLUMINA	SRS8749308	SRP315773	['PRJNA723608','17-7656','17-7656_R1.fastq.gz','SRR14296392','SRX10653992','723608','18823678','SRS8749308','SRP315773','bp0','SAMN18823678']	2017	2021-04-21T19:26:00.000Z			MEX	North America	Baja California		Bos taurus	2	domestic cattle																					438	438922760	283205025	PRJNA723608			99.47	1146703	61	La1.8.1	Other	['diff','input','tbprofiler','tree','bovis_baja_MEX']	tuberculosis: animal-adapted	La1	Mycobacterium bovis
SAMN09402705	SRR7341656	WGS	RADBOUDUMC	SRX4215207	NextSeq 500	PAIRED	PCR	GENOMIC	ILLUMINA	SRS3417480	SRP150517	['475771','11505968','SAMN09402705','SRR7341656','SRP150517','9402705','SRX4215207','PRJNA475771','SRS3417480','MTB1119','bp0','MTB1119_R2.fastq.gz']	2015	2018-06-14T10:58:00.000Z			ROU	Europe	Craiova	sputum	Homo sapiens	3	human																					607	607990145	292246234	PRJNA475771			99.62	1351441	45	lineage4.8	MDR-TB	['tbprofiler','tree','Menardo_2021','input','diff','Napier_2020']	tuberculosis: human-adapted	L4.8	Mycobacterium tuberculosis
SAMEA6456168	ERR3804023	WGS	INSTITUTE OF TROPICAL MEDICINE	ERX3805913	Illumina HiSeq 2500	PAIRED	RANDOM	GENOMIC	ILLUMINA	ERS4221682	ERP119211	['webin-reads-E13-11918','ERX3805913','PRJEB36076','ERP119211','SAMEA6456168','13827966','ena-STUDY-Institute of tropical medicine-08-01-2020-09:16:49:129-1770','ERS4221682','ERR3804023','600196','E13-11918']	2013	2020-01-19T00:25:00.000Z			GMB	Africa		sputum	Homo sapiens	3	human																					194	194117356	104447097	PRJEB36076			99.31	821656	42	lineage6	Sensitive	['diff','input','tbprofiler','tree']	tuberculosis: human-adapted		Mycobacterium africanum
SAMN09756057	SRR7645948	WGS	YALE SCHOOL OF PUBLIC HEALTH	SRX4508867	Illumina HiSeq 2000	PAIRED	RANDOM	GENOMIC	ILLUMINA	SRS3628541	SRP156366	['SAMN09756057','S11256_2.fastq.gz','9756057','SRR7645948','MTB_moldova_S11256','PRJNA482716','482716','S11256','SRS3628541','SRX4508867','SRP156366']	2014	2018-08-04T12:24:00.000Z			MDA	Europe			Homo sapiens	3	human																					610	610152918	443731826	PRJNA482716								['Menardo_2021','input']	tuberculosis: human-adapted	L4	Mycobacterium tuberculosis
SAMN14416809	SRR11662461	WGS	KHON KAEN UNIVERSITY	SRX8223142	Illumina HiSeq 2500	PAIRED	Restriction Digest	GENOMIC	ILLUMINA	SRS6579780	SRP259494	['PRJNA613706','M01030-60','SRR11662461','SAMN14416809','bp0','613706','SRS6579780','SRP259494','SRX8223142','14416809','M01030-60_R1.fq.gz']	2014	2020-05-01T15:18:00.000Z		13.751 N 100.492 E	THA	Asia		sputum	Homo sapiens	3	human																					1302	1302763800	603529428	PRJNA613706			99.11	1538682	53	lineage2.2.1	MDR-TB	['diff','tbprofiler','tree','input']	tuberculosis: unclassified		Mycobacterium tuberculosis
SAMN42410348	SRR29772753	WGS	INDIAN COUNCIL FOR MEDICAL RESEARCH NATIONAL INSTITUTE OF RESEARCH IN TUBERCULOSIS	SRX25272772	Illumina MiSeq	PAIRED	PCR	GENOMIC	ILLUMINA	SRS21957206	SRP367420	['27256953','822663','SRR29772753','SRS21957206','42410348','bp0','PRJNA822663','SRX25272772','MD443','SRP367420','MD443_R1.fastq.gz','SAMN42410348']	2022	2024-07-11T01:35:00.000Z		13.07265210 N 80.25039808 E	IND	Asia			Homo sapiens	3	human																					1597	1597658822	646000093	PRJNA822663									tuberculosis: unclassified		Mycobacterium tuberculosis
SAMEA4798696	ERR2706981	WGS	INSTITUTE OF TROPICAL MEDICINE	ERX2721260	NextSeq 500	PAIRED	RANDOM	GENOMIC	ILLUMINA	ERS2618616	ERP109980	['ERP109980','PRJEB27847','10199288','ERR2706981','DRC-063645','ERX2721260','ena-STUDY-Institute of tropical medicine-19-07-2018-15:36:50:145-547','ena-EXPERIMENT-Institute of tropical medicine-19-07-2018-15:36:42:891-72','SAMEA4798696','ERS2618616','ena-RUN-Institute of tropical medicine-19-07-2018-15:36:42:891-72','494011']	2006	2018-10-09T04:52:00.000Z		4.4419° S, 15.2663° E	COD	Africa	Kinshasa	sputum	Homo sapiens	3	human																					738	738338483	336059950	PRJEB27847			99.58	1491499	49	lineage4.3.3	HR-TB	['diff','tree','Menardo_2021','input','tbprofiler','Napier_2020']	tuberculosis: human-adapted	L4.3.3	Mycobacterium tuberculosis
SAMEA3231715	ERR760784	WGS	NORWEGIAN INSTITUTE OF PUBLIC HEALTH	ERX705545	Illumina HiSeq 2000	PAIRED	RANDOM	GENOMIC	ILLUMINA	ERS652937	ERP008602	['ERX705545','ena-RUN-NORWEGIAN INSTITUTE OF PUBLIC HEALTH-18-02-2015-09:48:19:517-54','ena-EXPERIMENT-NORWEGIAN INSTITUTE OF PUBLIC HEALTH-18-02-2015-09:48:19:517-54','275398','ERR760784','SAMEA3231715','2529','ena-STUDY-NORWEGIAN INSTITUTE OF PUBLIC HEALTH-04-11-2014-13:33:57:650-664','ERS652937','ERP008602','PRJEB7669','3354100']	2013	2015-02-19T09:20:00.000Z			ARG	South America	Buenos Aires	sputum	Homo sapiens	3	human																					529	529067088	331011627	PRJEB7669			99.52	1607110	37	lineage4.1.2.1.1	MDR-TB	['standford','input','Menardo_2018','tbprofiler','diff','tree','outbreak_BuenosAires_ARG','Napier_2020']	tuberculosis: human-adapted	L4.1.2.1.1	Mycobacterium tuberculosis
SAMEA4706616	ERR3439353	WGS	WELLCOME SANGER INSTITUTE	ERX3461373	Illumina HiSeq X Ten	PAIRED	RANDOM	GENOMIC	ILLUMINA	ERS2526778	ERP021867	['480613','ERS2526778','12303990','Exploring_the_richness_of_Mycobacterium_bovis_strain_diversity-sc-4667','ERX3461373','ERR3439353','SAMEA4706616','ERP021867','SC_EXP_26268_2#132','PRJEB19799','SC_RUN_26268_2#132','86a1c764-5454-11e8-bf7f-3c4a9275d6c8']		2019-07-18T09:26:00.000Z			GBR	Europe																										147	147884870	35910146	PRJEB19799			99.35	790456	23	La1.8.1	Other	['bovis_GBR','input','diff','tbprofiler','tree']	tuberculosis: animal-adapted	La1	Mycobacterium bovis
SAMEA5975055	ERR3559307	WGS	FUDAN UNIVERSITY	ERX3559058	Illumina HiSeq 2500	PAIRED	RANDOM PCR	GENOMIC	ILLUMINA	ERS3777892	ERP117507	['PRJEB34582','ena-STUDY-FUDAN UNIVERSITY-25-09-2019-16:05:44:667-292','ena-EXPERIMENT-FUDAN UNIVERSITY-25-09-2019-16:05:21:796-235','ena-RUN-FUDAN UNIVERSITY-25-09-2019-16:05:21:796-235','SC0235','15230833','ERX3559058','ERP117507','ERR3559307','ERS3777892','SAMEA5975055','639250']	2018	2020-06-13T18:53:00.000Z			CHN	Asia		sputum	Homo sapiens	3	human																					675	675375600	275573655	PRJEB34582			98.44	1723080	57	lineage4.2.2	HR-TB	['Menardo_2021','input','diff','tbprofiler']	tuberculosis: human-adapted	L4	Mycobacterium tuberculosis
SAMEA3231730	ERR762353	WGS	NORWEGIAN INSTITUTE OF PUBLIC HEALTH	ERX705690	Illumina HiSeq 2000	PAIRED	RANDOM	GENOMIC	ILLUMINA	ERS652952	ERP008602	['ERX705690','ena-STUDY-NORWEGIAN INSTITUTE OF PUBLIC HEALTH-04-11-2014-13:33:57:650-664','ERS652952','275398','3354115','ERR762353','ena-EXPERIMENT-NORWEGIAN INSTITUTE OF PUBLIC HEALTH-18-02-2015-11:38:16:968-2','ERP008602','SAMEA3231730','ena-RUN-NORWEGIAN INSTITUTE OF PUBLIC HEALTH-18-02-2015-11:38:16:968-2','2852','PRJEB7669']	2013	2015-02-19T08:32:00.000Z			ARG	South America	Buenos Aires	sputum	Homo sapiens	3	human																					916	916605098	587927054	PRJEB7669			98.95	1544970	36	lineage4.1.2.1.1	MDR-TB	['outbreak_BuenosAires_ARG','Napier_2020','Menardo_2018','standford','input','diff','tree','tbprofiler']	tuberculosis: human-adapted	L4.1.2.1.1	Mycobacterium tuberculosis
SAMD00008940	DRR016044	WGS	NIG	DRX014416	Illumina HiSeq 2500	PAIRED	RANDOM	GENOMIC	ILLUMINA	DRS014152	DRP001718	['DRP001718','PRJDB2158','DRX014416','2730975','DRR016044','DRS014152','SAMD00008940','246995']		2014-04-21T18:46:00.000Z																														1633	1633213400	1155429693	PRJDB2158									NTM: unclassified		Mycobacterium malmoense
SAMN33010936	SRR23310905	WGS	UNIVERSITY OF CALIFORNIA, SAN DIEGO	SRX19253630	NextSeq 500	PAIRED	RANDOM	GENOMIC	ILLUMINA	SRS16656375	SRP420557	['BP2-2190','SRP420557','TB-BP22190-127_S274_R1_001.fastq.gz','PRJNA930488','33010936','930488','SAMN33010936','SRR23310905','bp0','SRX19253630','SRS16656375']	2018	2023-02-01T21:08:00.000Z		47.00 N 28.83 E	MDA	Europe	Chisinau	sputum	Homo sapiens	3	human																					661	661334096	282167806	PRJNA930488			99.48	1699843	58	lineage4.2.1	Pre-XDR-TB	['tbprofiler','tree','input','diff']	tuberculosis: unclassified		Mycobacterium tuberculosis
SAMN37458012	SRR26112740	WGS	WADSWORTH CENTER	SRX21826769	NextSeq 550	PAIRED	RANDOM	GENOMIC	ILLUMINA	SRS18926378	SRP338930	['IDR2200009771','SAMN37458012','37458012','SRS18926378','IDR2200009771-01-01.R1.fastq.gz','SRR26112740','766641','SRP338930','SRX21826769','PRJNA766641','IDR2200009771-01-01']	2022	2023-09-19T16:20:00.000Z			USA	North America	New York state	sputum	Homo sapiens	3	human																					600	600983743	266557104	PRJNA766641									tuberculosis: unclassified		Mycobacterium tuberculosis
SAMN03653217	SRR2024910	WGS	FUDAN UNIVERSITY	SRX1027303	Illumina HiSeq 2000	PAIRED	size fractionation	GENOMIC	ILLUMINA	SRS935952	SRP058221	['SRX1027303','PRJNA283583','3653217','SRS935952','17','09_0994','09_0994_sort.bam','SAMN03653217','283583','SRP058221','SRR2024910']	2009	2015-05-14T03:43:00.000Z		31.23536 N 121.40802 E	CHN	Asia	Shanghai	sputum	Homo sapiens	3	human					R		R						R	R							1607	1607961663	450240571	PRJNA283583	CRyPTIC_WHO2021_PMC7612554		99.38	1941185	41	lineage2.2.1	Pre-XDR-TB	['Napier_2020','Walker_2022','tbprofiler','diff','tree','input']	tuberculosis: human-adapted	L2.2.1	Mycobacterium tuberculosis
SAMEA95488918	ERR1873447	WGS	UNIVERSITY OF CAPE TOWN	ERX1933972	Illumina HiSeq 2000	PAIRED	size fractionation	GENOMIC	ILLUMINA	ERS1565433	ERP015827	['ERS1565433','PRJEB14199','6553323','374682','SAMEA95488918','ERP015827','ena-EXPERIMENT-UNIVERSITY OF CAPE TOWN-07-03-2017-11:20:02:661-59','R10447_LFO46Pool105_3311__L5_GATAGACA_L005','ena-STUDY-UNIVERSITY OF CAPE TOWN-31-05-2016-14:43:35:710-24','ERR1873447','ena-RUN-UNIVERSITY OF CAPE TOWN-07-03-2017-11:20:02:661-59','ERX1933972']	2010	2017-03-12T13:56:00.000Z			ZAF	Africa		sputum	Homo sapiens	3	human	R	R		S	R	S	R	R	S	S	S	R	R	S							406	406931000	279083648	PRJEB14199	Coll_2018		99.42	1203678	27	lineage2.2.1	Pre-XDR-TB	['Coll_2018','R-XDR_ZAF','Nimmo_2024','Menardo_2021','Napier_2020','input','tree','tbprofiler','diff']	tuberculosis: human-adapted	L2.2.1	Mycobacterium tuberculosis
SAMN07236421	SRR5709952	WGS	MAHIDOL UNIVERSITY	SRX2930425	Illumina HiSeq 2000	PAIRED	RANDOM	GENOMIC	ILLUMINA	SRS2293135	SRP109608	['SRS2293135','WMB403_DS-18613','SAMN07236421','SRR5709952','390471','PRJNA390471','HS007-PE-R00023_BH73W2BBXX.WMB403-CATAGACG_S56_L007_R1.fastq','7236421','SRP109608','PRJNA390052','SRX2930425']	2008	2017-06-19T11:07:00.000Z		13.7563 N 100.5018 E	THA	Asia	Bangkok	sputum	Homo sapiens	3	human																					1001	1001490600	445843897	PRJNA390471								['Menardo_2021','Napier_2020','input']	tuberculosis: human-adapted	L2.2.1	Mycobacterium tuberculosis
SAMN18648386	SRR14164925	WGS	STANFORD UNIVERSITY	SRX10533422	NextSeq 550	PAIRED	RANDOM	GENOMIC	ILLUMINA	SRS8656695	SRP289688	['bp0','PRJNA671770','T1-XX-2015-694-S150','SRS8656695','ms_504','SRP289688','671770','SRR14164925','18648386','SAMN18648386','T1-XX-2015-694-S150_R1.fastq.gz','SRX10533422']	2015	2021-04-07T13:41:00.000Z			BRA	South America	Mato Grosso do Sul, Dourados	sputum	Homo sapiens	3	human																					515	515693086	236848501	PRJNA671770			99.69	1583527	53	lineage4.4.1.1	HR-TB	['tbprofiler','standford','diff','input','tree']	tuberculosis: human-adapted	L4.4.1.1	Mycobacterium tuberculosis
SAMN15347471	SRR12072596	WGS	DIVISION OF MEDICAL GENOMICS AND INNOVATION SUPPORT	SRX8600156	Illumina MiSeq	PAIRED	RANDOM	GENOMIC	ILLUMINA	SRS6890611	SRP268388	['SRR12072596','SAMN15347471','15347471','SRP268388','SRS6890611','SRX8600156','6204011_S5_F.fastq.gz','6204011_S5','641236','bp0','6204011','PRJNA641236']	2019	2020-06-23T02:25:00.000Z		15.87 N 100.99 E	THA	Asia		sputum	Homo sapiens	3	human																					295	295248911	155856435	PRJNA641236			99.35	2217583	59	lineage2.2.1	Pre-XDR-TB	['diff','tbprofiler','tree','input']	tuberculosis: unclassified		Mycobacterium tuberculosis
SAMN31030555	SRR21732242	WGS	MDUPHL	SRX17727926	NextSeq 500	PAIRED	RANDOM	GENOMIC	ILLUMINA	SRS15257390	SRP399923	['31030555','AUSMDU00029657_S107_R1_001.fastq.gz','AUSMDU00029657','SAMN31030555','SRR21732242','SRX17727926','SRP399923','SRS15257390','PRJNA857537','857537']	2017	2022-09-27T23:39:00.000Z			AUS	Oceania	Victoria		Homo sapiens	3	human																					557	557387121	233925257	PRJNA857537			99.81	1724057	60	lineage4.3.4.2	Sensitive	['diff','tree','input','tbprofiler']	tuberculosis: unclassified		Mycobacterium tuberculosis
SAMEA6875388	ERR4195463	WGS	Instituto_de_Biomedicina_de_Valencia	ERX4156614	Illumina MiSeq	PAIRED	RANDOM	GENOMIC	ILLUMINA	ERS4602949	ERP122165	['G697m','28874587','ERR4195463','ERS4602949','mtb_valencia_isolates','ERP122165','846033','PRJEB38719','ERX4156614','SAMEA6875388']	2015	2022-06-11T04:49:00.000Z			ESP	Europe	Valencia					S					S															688	688855305	255016488	PRJEB38719		No	99.58	1850571	52	lineage4.1.2.1	Sensitive	['input','diff','TGU','Cancino-Muñoz_2022','tree','tbprofiler']	tuberculosis: human-adapted	L4.1.2.1	Mycobacterium tuberculosis
SAMEA7984788	ERR5262943	WGS	UNIVERSITY HOSPITAL CENTER AND UNIVERSITY OF LAUSA	ERX5053315	Illumina MiSeq	PAIRED	RANDOM	GENOMIC	ILLUMINA	ERS5672071	ERP111115	['17890064','webin-reads-MK39','ERP111115','MK39','ERR5262943','ERX5053315','PRJEB28857','ena-STUDY-CHUV-UNIL-01-10-2018-08:59:43:411-804','ERS5672071','SAMEA7984788','518855']	2014	2021-04-02T19:48:00.000Z			CHE	Europe		sputum	Homo sapiens	3	human																					2680	2680682359	1711842960	PRJEB28857									NTM: unclassified		Mycobacterium kansasi
SAMN08215274	SRR6397976	WGS	BC CENTRE FOR DISEASE CONTROL PUBLIC HEALTH LABORATORY	SRX3491262	HiSeq X Ten	PAIRED	RANDOM	GENOMIC	ILLUMINA	SRS2775140	SRP119652	['BC11-Mtb177','BC11-Mtb177_2.fastq.gz','PRJNA413593','SRS2775140','413593','SRX3491262','SRP119652','8215274','SAMN08215274','SRR6397976']	2011	2017-12-25T12:56:00.000Z		49.15 N 123.7 W	CAN	North America	British Columbia		Homo sapiens	3	human					S		S						S	S							721	721755250	338122342	PRJNA413593	CRyPTIC_WHO2021_PMC7612554		99.73	1839756	52	lineage4.4.1.1	Sensitive	['diff','tree','input','Walker_2022','tbprofiler','Napier_2020']	tuberculosis: human-adapted	L4	Mycobacterium tuberculosis
SAMEA9070580	ERR5987379	WGS	Swiss-TPH	ERX5627788	NextSeq 550	PAIRED	RANDOM	GENOMIC	ILLUMINA	ERS6798887	ERP129488	['19795084','SAMEA9070580','737713','ERS6798887','ERX5627788','PRJEB45389','G66232_1','ERP129488','WGS RR-TB Khayelitsha','ERR5987379']		2021-06-29T01:00:00.000Z			ZAF	Africa																										423	423780900	190985577	PRJEB45389			99.69	1492795	52	lineage4.8	RR-TB	['input','tree','diff','tbprofiler','R-RR_HIVcoinf_ZAF']	tuberculosis: unclassified		Mycobacterium tuberculosis
SAMEA7564344	ERR4832028	WGS	OUCRU-HCMC	ERX4701971	Illumina MiSeq	PAIRED	RANDOM	GENOMIC	ILLUMINA	ERS5320975	ERP125021	['sample.32967','project.CRyPTIC_08_02TB','experiment.32967','ERR4832028','ERX4701971','ERS5320975','773347','ERP125021','run.32967','22479909','SAMEA7564344','PRJEB41280']		2021-11-11T12:04:00.000Z			VNM	Asia						S				R	S	R	S	S				R		S	S	S	S	S	R	320	320562173	189137492	PRJEB41280	['CRyPTIC_reuse_table','Walker_2022']		99.45	840769	43	lineage2.2.1.1	MDR-TB	['tbprofiler','CRyPTIC_reuse_table','input','tree','Walker_2022','diff','CRyPTIC_OUCRU']	tuberculosis: unclassified		Mycobacterium tuberculosis
SAMN20525186	SRR15368955	WGS	SCHOOL OF PUBLIC HEALTH, FUDAN UNIVERSITY	SRX11671259	Illumina HiSeq 2000	PAIRED	PCR	GENOMIC	ILLUMINA	SRS9703366	SRP330727	['D103','D103_R1.fastq.gz','2013-North-024','20525186','751240','SRR15368955','SRX11671259','bp0','SRP330727','SRS9703366','PRJNA751240','SAMN20525186']	2013	2021-08-08T10:53:00.000Z		30.37 N 120.23 E	CHN	Asia	Zheijiang	sputum	Homo sapiens	3	human																					1500	1500269400	595557290	PRJNA751240			99.28	1848998	63	lineage2.2.1	MDR-TB	['timelapse_Zhejiang_CHN','input','tree','tbprofiler','diff']	tuberculosis: unclassified		Mycobacterium tuberculosis
SAMEA115749258	ERR13290111	WGS	UNIVERSITY OF OXFORD, NUFFIELD DEPARTMENT OF MEDIC	ERX12660597	Illumina MiSeq	PAIRED	RANDOM PCR	GENOMIC	ILLUMINA	ERS20265545	ERP161058	['ERS20265545','PRJEB76547','SAMEA115749258','ERX12660597','1124794','41908476','ERR13290111','92d46792895d','ERP161058','b28b5ff0-515d-42d2-bc0f-19e45ec26bb9','webin-reads-92d46792895d']	2017	2024-08-18T19:26:00.000Z			GBR	Europe																										518	518989475	323405452	PRJEB76547								CRyPTIC_2024	tuberculosis: unclassified		Mycobacterium tuberculosis
SAMN41598298	SRR29231478	WGS	FIND, THE FOUNDATION FOR INNOVATIVE NEW DIAGNOSTICS	SRX24750069	Illumina HiSeq 2000	PAIRED	RANDOM	GENOMIC	ILLUMINA	SRS21470657	SRP507535	['B9141A_9C0EF2FF06ED','PRJNA1109295','B9141A_9C0EF2FF06ED_TBDM100528','SRR29231478','1109295','SRX24750069','TB-IS-1043-TBDM100528-056_S145_R1_001.fastq.gz','SRP507535','SRS21470657','41598298','SAMN41598298']		2024-05-30T06:27:00.000Z			IND	Asia			Homo sapiens	3	human																					624	624670390	279368236	PRJNA1109295								WHO_mutations_2023	tuberculosis: unclassified		Mycobacterium tuberculosis
SAMEA7545524	ERR4812020	WGS	UNIVERSIDAD PERUANA CAYETANO HEREDIA	ERX4682010	Illumina NovaSeq 6000	PAIRED	RANDOM	GENOMIC	ILLUMINA	ERS5302180	ERP124939	['22464913','ERR4812020','PRJEB41199','ERP124939','773301','experiment.25557','sample.25557','project.Peru_Wellcome','ERS5302180','SAMEA7545524','ERX4682010','run.25557']	2018	2021-11-10T09:53:00.000Z			PER	South America						S				S	S	S	S	S				S		S	S	S	S	S	S	544	544370100	188836566	PRJEB41199	['CRyPTIC_reuse_table','Walker_2022']		99.57	1806277	62	lineage4.1.2.1	Sensitive	['Walker_2022','CRyPTIC_UPCH','tree','diff','input','CRyPTIC_reuse_table','standford','tbprofiler']	tuberculosis: unclassified		Mycobacterium tuberculosis
SAMN28856911	SRR19543396	WGS	SHANGHI CDC	SRX15595530	Illumina HiSeq 2500	PAIRED	RANDOM PCR	GENOMIC	ILLUMINA	SRS13296562	SRP378508	['845115','SRS13296562','SRP378508','SRR19543396','bp0','28856911','PRJNA845115','17-0174_0','SRX15595530','SAMN28856911','17-0174_0.1.fq.gz']	2017	2022-06-06T13:54:00.000Z			CHN	Asia	Shanghai	sputum	Homo sapiens	3	human																					1100	1100630444	458353204	PRJNA845115									NTM: unclassified		Mycobacterium kansasi
SAMN37457915	SRR26112382	WGS	WADSWORTH CENTER	SRX21826533	NextSeq 500	PAIRED	RANDOM	GENOMIC	ILLUMINA	SRS18926142	SRP338930	['IDR2200005424-01-01','766641','IDR2200005424-01-01.R1.fastq.gz','SRP338930','SAMN37457915','SRR26112382','PRJNA766641','SRS18926142','IDR2200005424','SRX21826533','37457915']	2022	2023-09-19T16:20:00.000Z			USA	North America	New York state	sputum	Homo sapiens	3	human																					558	558489105	242640163	PRJNA766641									tuberculosis: unclassified		Mycobacterium tuberculosis
SAMN05806754	SRR4423150	WGS	INSTITUTE OF TROPICAL MEDICINE	SRX2245334	Illumina MiSeq	PAIRED	Restriction Digest	GENOMIC	ILLUMINA	SRS1745882	SRP091536	['SRS1745882','5806754','ITM-112382_R1.fastq.gz','343956','SRP091536','PRJNA343956','SAMN05806754','SRR4423150','SRX2245334','ITM-112382']	2011	2016-10-14T07:54:00.000Z			BGD	Asia	Damien Foundation Project area	sputum	Homo sapiens	3	human																					613	613311685	373148629	PRJNA343956								input	tuberculosis: unclassified		Mycobacterium tuberculosis
SAMEA5282401	ERR3132151	WGS	INSTITUTE OF TROPICAL MEDICINE	ERX3161382	Illumina HiSeq 2500	PAIRED		GENOMIC	ILLUMINA	ERS3089669	ERP113530	['ERS3089669','ERP113530','ena-STUDY-Institute of tropical medicine-30-01-2019-09:12:41:917-8413','ena-RUN-Institute of tropical medicine-30-01-2019-09:12:38:005-80','11907139','545675','TDR-170','SAMEA5282401','ena-EXPERIMENT-Institute of tropical medicine-30-01-2019-09:12:38:005-80','ERX3161382','ERR3132151','PRJEB31023']		2019-05-31T13:42:00.000Z																														404	404142032	264789778	PRJEB31023			99.64	1299849	74	lineage4.1.2.1	Pre-XDR-TB	['diff','input','tbprofiler','tree','TDR_strain_bank_2']	tuberculosis: unclassified		Mycobacterium tuberculosis
SAMN06092069	SRR5065354	WGS	UNIVERSITY OF MELBOURNE	SRX2385721	Illumina HiSeq 2500	PAIRED	RANDOM	GENOMIC	ILLUMINA	SRS1827786	SRP094134	['SRX2385721','PRJNA355614','SRR5065354','SRP094134','bp0','SRS1827786','02MTB1684_S168_L002_2.fastq.gz','SAMN06092069','6092069','HCMC0372','355614']	2010-10	2016-11-30T22:51:00.000Z		10.82 N 106.63 E	VNM	Asia	Ho Chi Minh City	sputum	Homo sapiens	3	human																					569	569560612	277928268	PRJNA355614			99.49	1395239	47	lineage2.2.1	Sensitive	['input','tbprofiler','Napier_2020','diff','tree','Menardo_2021']	tuberculosis: human-adapted	L2.2.1	Mycobacterium tuberculosis
SAMEA7560829	ERR4828392	WGS	OUCRU-HCMC	ERX4698376	NextSeq 500	PAIRED	RANDOM	GENOMIC	ILLUMINA	ERS5317465	ERP124982	['project.Vietnam','22476399','PRJEB41241','sample.12174','SAMEA7560829','run.12174','ERS5317465','773308','ERP124982','ERR4828392','experiment.12174','ERX4698376']		2021-11-12T01:35:00.000Z			VNM	Asia	Ho Chi Minh City					S				I	S	S	S	S				S		S	S	S	S	S	S	325	325353358	150782335	PRJEB41241	['CRyPTIC_reuse_table','Walker_2022']							['Walker_2022','input','CRyPTIC_OUCRU','CRyPTIC_reuse_table']	tuberculosis: unclassified		Mycobacterium tuberculosis
SAMN41598592	SRR29230855	WGS	FIND, THE FOUNDATION FOR INNOVATIVE NEW DIAGNOSTICS	SRX24749501	Illumina HiSeq 2000	PAIRED	RANDOM	GENOMIC	ILLUMINA	SRS21470089	SRP507535	['PRJNA1109295','SRS21470089','41598592','SRX24749501','D736BB_28DD2C7955CE_77','SRP507535','SRR29230855','TB-IS-1041-77_S141_R1_001.fastq.gz','1109295','SAMN41598592','D736BB_28DD2C7955CE']		2024-05-30T06:13:00.000Z							Homo sapiens	3	human																					270	270541264	122182364	PRJNA1109295								WHO_mutations_2023	tuberculosis: unclassified		Mycobacterium tuberculosis
SAMEA5562266	ERR3276038	WGS	RIVM - NATIONAL INSTITUTE FOR PUBLIC HEALTH AND TH	ERX3302911	Illumina HiSeq 2500	SINGLE	RANDOM	GENOMIC	ILLUMINA	ERS3364298	ERP114661	['ERR3276038','532369','11397078','ERX3302911','ena-EXPERIMENT-RIVM - National Institute for Public Health and the Environment-10-04-2019-10:49:30:022-883','ERS3364298','ena-STUDY-RIVM - National Institute for Public Health and the Environment-04-04-2019-10:46:49:835-53','ena-RUN-RIVM - National Institute for Public Health and the Environment-10-04-2019-10:49:30:022-883','PRJEB32037','ERP114661','SAMEA5562266','17-0683']		2019-06-11T06:00:00.000Z			NLD	Europe																										601	601159151	183504593	PRJEB32037								Napier_2020	tuberculosis: human-adapted	L2.2.1	Mycobacterium tuberculosis
SAMN36639310	SRR25395606	WGS	SAN RAFFAELE SCIENTIFIC INSTITUTE	SRX21133732	NextSeq 550	PAIRED	RANDOM	GENOMIC	ILLUMINA	SRS18398477	SRP450988	['SRR25395606','SAMN36639310','994428','36639310','PRJNA994428','CZ48721','SRX21133732','CZ48721_S5_L001_R1_001.fastq.gz','SRS18398477','SRP450988']	2021	2023-07-24T13:23:00.000Z		50.0755 N 14.4378 E	CZE	Europe	Prague		Homo sapiens	3	human																					313	313527915	176876268	PRJNA994428			99.52	1745506	56	lineage2.2.1	Sensitive	['input','tbprofiler','diff','tree']	tuberculosis: unclassified		Mycobacterium tuberculosis
SAMEA7526133	ERR4797582	WGS	FOUNDATION FOR MEDICAL RESEARCH INDIA	ERX4666998	NextSeq 500	PAIRED	RANDOM	GENOMIC	ILLUMINA	ERS5282606	ERP124850	['ERP124850','sample.10570','ERR4797582','project.Mumbai','run.10570','773292','PRJEB41116','SAMEA7526133','experiment.10570','22459696','ERS5282606','ERX4666998']		2021-11-09T22:50:00.000Z			IND	Asia	Mumbai					S	S			R	R	R	S	R				R		S	S	S	R	S	R	393	393834900	152574670	PRJEB41116	['CRyPTIC_reuse_table','Walker_2022']		99.45	1793826	53	lineage2.2.1	Pre-XDR-TB	['tbprofiler','CRyPTIC_IND','CRyPTIC_reuse_table','tree','diff','input','Walker_2022']	tuberculosis: unclassified		Mycobacterium tuberculosis
SAMN19688271	SRR14801416	WGS	SIMON FRASER UNIVERSITY	SRX11134506	NextSeq 500	PAIRED	RANDOM	GENOMIC	ILLUMINA	SRS9197896	SRP323639	['736718','SRX11134506','PRJNA736718','SRR14801416','bp0','TB-333-362-19_S186','SRP323639','SRS9197896','19688271','SAMN19688271','TB-333-362-19_S186_1.fastq.gz']	2019	2021-06-13T22:39:00.000Z		47.03278 N 28.89972 E	MDA	Europe			Homo sapiens	3	human																					684	684611350	257768114	PRJNA736718			99.51	1711180	58	lineage2.2.1	MDR-TB	['tbprofiler','input','tree','diff']	tuberculosis: unclassified		Mycobacterium tuberculosis
SAMN30958026	SRR21700906	WGS	CENTRE FOR TUBERCULOSIS CONTROL OF GUANGDONG PROVINCE	SRX17698383	Illumina NovaSeq 6000	PAIRED	RANDOM	GENOMIC	ILLUMINA	SRS15229118	SRP399499	['883019','SRS15229118','SAMN30958026','D20002398a','PRJNA883019','SRX17698383','D20002398a.realigned.bam','SRP399499','SRR21700906','GDTB-96','bp0','30958026']	2016	2022-09-25T13:15:00.000Z		23.08 N 113.14 E	CHN	Asia	Guangdong		Homo sapiens	3	human																					1414	1414552661	125906139	PRJNA883019			99.98	1846528	62	lineage4.9	Other	['tbprofiler','diff','input','tree']	tuberculosis: human-adapted	L4	Mycobacterium tuberculosis	H37Rv
SAMN09099573	SRR7070481	OTHER	MODMEDMICOXFORD	SRX4001262	Illumina MiSeq	PAIRED		OTHER	ILLUMINA	SRS3283428	SRP076676	['SAMN09099573','9099573','SRP076676','302362','MMMOSRA:fc4a3130-e64d-40cb-86c5-e0b71758e88e','PRJNA302362','SRR7070481','SRX4001262','MMMOSAM:fc4a3130-e64d-40cb-86c5-e0b71758e88e','SRS3283428']	2015	2018-04-26T14:29:00.000Z			GBR	Europe			Homo sapiens	3	human																					877	877597202	518081254	PRJNA302362									tuberculosis: unclassified		Mycobacterium tuberculosis
SAMEA115751084	ERR13291962	WGS	UNIVERSITY OF OXFORD, NUFFIELD DEPARTMENT OF MEDIC	ERX12662448	Illumina MiSeq	PAIRED	RANDOM PCR	GENOMIC	ILLUMINA	ERS20267371	ERP161058	['e831aadcc566','41910030','ERP161058','b28b5ff0-515d-42d2-bc0f-19e45ec26bb9','ERX12662448','SAMEA115751084','ERS20267371','webin-reads-e831aadcc566','ERR13291962','1124794','PRJEB76547']	2020	2024-08-11T02:01:00.000Z			USA	North America																										398	398379282	248390115	PRJEB76547								CRyPTIC_2024	tuberculosis: unclassified		Mycobacterium tuberculosis
SAMEA5745155	ERR3404377	WGS	DST/NRF CENTRE OF EXCELLENCE FOR BIOMEDICAL TB RES	ERX3428029	Illumina MiSeq	PAIRED	other	GENOMIC	ILLUMINA	ERS3548441	ERP109992	['7','PRJEB27859','ERR3404377','ena-EXPERIMENT-DST/NRF Centre of Excellence for Biomedical TB research, SAMRC Centre for TB Research-28-06-2019-19:15:54:348-7','ERX3428029','ena-STUDY-DST/NRF Centre of Excellence for Biomedical TB research, SAMRC Centre for TB Research-20-07-2018-11:43:31:739-666','ERS3548441','38540923','1041991','SAMEA5745155','ERP109992','ena-RUN-DST/NRF Centre of Excellence for Biomedical TB research, SAMRC Centre for TB Research-28-06-2019-19:15:54:348-7']	2015	2023-11-18T02:31:00.000Z			ZAF	Africa	KwaZulu-Natal, Mkuzi Nature Reserve	As reported: Mandibular lymphnode																								333	333632838	86769187	PRJEB27859									tuberculosis: animal-adapted	La1	Mycobacterium bovis
SAMN33756432	SRR23861781	WGS	NIH / NIAID	SRX19674418	NextSeq 500	PAIRED	RANDOM	GENOMIC	ILLUMINA	SRS17044671	SRP427259	['bp0','SRX19674418','TBPO-2225_lib46525_nextseq_nx0198_151bp.filtered_2nd.1.fastq.gz','SRR23861781','35134','33756432','944654','SRS17044671','SRP427259','PRJNA944654','SAMN33756432']	2021	2023-03-17T00:35:00.000Z		41.7151 N 44.8271 E	GEO	Asia	Tbilisi	sputum	Homo sapiens	3	human																					707	707381422	333027818	PRJNA944654			99.49	1394285	47	lineage4.1.2.1	Sensitive	['tbprofiler','diff','tree','input']	tuberculosis: unclassified		Mycobacterium tuberculosis
SAMEA13321100	ERR9285906	WGS	FZB	ERX8828019	NextSeq 500	PAIRED		GENOMIC	ILLUMINA	ERS10923836	ERP135372	['PRJEB50767','ERR9285906','ena-EXPERIMENT-TAB-15-03-2022-16:45:22:012-9552','275-GK','ERX8828019','ERP135372','ena-RUN-TAB-15-03-2022-16:45:22:012-9553','2cd0bdb6-32c5-4af0-bebb-b7a34ee46296','822241','SAMEA13321100','27174834','ERS10923836']		2022-05-20T07:44:00.000Z			KEN	Africa	Nairobi																									762	762561880	326161502	PRJEB50767			99.59	1641752	56	lineage2.2.1	Sensitive	['tree','tbprofiler','input','WGS_KEN','diff']	tuberculosis: unclassified		Mycobacterium tuberculosis
SAMN40566562	SRR28409371	WGS	WADSWORTH CENTER	SRX24013801	Illumina MiSeq	PAIRED	RANDOM	GENOMIC	ILLUMINA	SRS20808930	SRP338930	['SRR28409371','SRX24013801','SRS20808930','40566562','PRJNA766641','SAMN40566562','IDR1800044775-01-01','766641','SRP338930','IDR1800044775-01-01.R1.fastq.gz']	2018	2024-03-21T15:12:00.000Z			USA	North America	New York state	sputum	Homo sapiens	3	human																					615	615100677	357553147	PRJNA766641			99.6	1562013	87	lineage4.1.1	Sensitive	['tbprofiler','input','diff','tree']	tuberculosis: unclassified		Mycobacterium tuberculosis
SAMN40207912	SRR28170759	WGS	WADSWORTH CENTER	SRX23800936	Illumina MiSeq	PAIRED	RANDOM	GENOMIC	ILLUMINA	SRS20623927	SRP338930	['PRJNA766641','766641','SRP338930','SRS20623927','IDR1700055265-01-01','SAMN40207912','SRR28170759','40207912','SRX23800936','IDR1700055265-01-01.R1.fastq.gz']	2017	2024-02-29T16:53:00.000Z			USA	North America	New York state	sputum	Homo sapiens	3	human																					352	352546529	230196517	PRJNA766641									tuberculosis: unclassified		Mycobacterium tuberculosis
SAMN36834334	SRR25515349	WGS	SHANDONG PROVINCIAL HOSPITAL	SRX21245900	Illumina HiSeq 4000	PAIRED	RANDOM	GENOMIC	ILLUMINA	SRS18500182	SRP453313	['R71.IS300_Clean.1.fastq.gz','SRR25515349','R71','PRJNA1002108','SRP453313','bp0','SRS18500182','36834334','SAMN36834334','SRX21245900','1002108']	2014	2023-08-04T04:40:00.000Z		36.40 N 117.00 E	CHN	Asia	Shandong	As reported: phlegm	Homo sapiens	3	human																					576	576334500	251511349	PRJNA1002108			98.75	1825763	63	lineage2.2.2	MDR-TB	['tree','tbprofiler','diff','input']	tuberculosis: human-adapted	L4	Mycobacterium tuberculosis	H37Rv
SAMN37848694	SRR26400015	WGS	UNIVERSITY OF MELBOURNE/ THE PETER DOHERTY INSTITUTE FOR INFECTION AND IMMUNITY	SRX22105716	Illumina HiSeq 4000	PAIRED	RANDOM	GENOMIC	ILLUMINA	SRS19170796	SRP466602	['bp0','SRS19170796','37848694','Sample_775_1.fastq.gz','SRR26400015','SAMN37848694','Sample_775','1028637','SRX22105716','SRP466602','PRJNA1028637']		2023-10-16T19:06:00.000Z		10.8231 N 106.6297 E	VNM	Asia	Ho Chi Minh City	sputum	Homo sapiens	3	human																					452	452668500	192601491	PRJNA1028637			99.44	1585770	53	lineage2.2.1	Sensitive	['input','tree','tbprofiler','diff']	tuberculosis: unclassified		Mycobacterium tuberculosis
SAMEA7525741	ERR4797199	WGS	FOUNDATION FOR MEDICAL RESEARCH INDIA	ERX4666614	NextSeq 500	PAIRED	RANDOM	GENOMIC	ILLUMINA	ERS5282215	ERP124850	['sample.1924','ERS5282215','PRJEB41116','ERP124850','22459305','773292','project.Mumbai','SAMEA7525741','experiment.1924','ERR4797199','run.1924','ERX4666614']		2021-11-09T22:21:00.000Z			IND	Asia	Mumbai					S	S			R	S	R	S	R				R		S	S	S	R	S	R	810	810970800	350361658	PRJEB41116	['CRyPTIC_reuse_table','Walker_2022']		99.46	1655020	50	lineage2.2.1	MDR-TB	['CRyPTIC_reuse_table','Walker_2022','input','tbprofiler','CRyPTIC_IND','tree','diff']	tuberculosis: unclassified		Mycobacterium tuberculosis
SAMN08732437	SRR6855866	WGS	SAN RAFFAELE	SRX3810923	Illumina MiSeq	PAIRED	RANDOM	GENOMIC	ILLUMINA	SRS3061472	SRP128089	['bp0','SRS3061472','SAMN08732437','BR00088315','SRR6855866','BR00088315_WGS','SRP128089','8732437','PRJNA428596','SRX3810923','BR00088315_S17.gatk.bam','428596']		2018-03-20T13:11:00.000Z							Homo sapiens	3	human																					292	292314428	179089975	PRJNA428596			99.56	369270	16	lineage2.2.1	Sensitive	['diff','tbprofiler','input']	tuberculosis: unclassified		Mycobacterium tuberculosis
SAMN03648174	SRR2100927	WGS	UNIVERSITY OF OXFORD	SRX1095621	Illumina HiSeq 2500	PAIRED	RANDOM	GENOMIC	ILLUMINA	SRS991447	SRP061066	['3648174','SRP061066','SRX1095621','PRJNA282721','d0fbf1e7-1008-40b2-94d9-c9de8e8d6ab0_R00000039_v3.bam','SRR2100927','SAMN03648174','282721','SRS991447','C00014862']		2015-07-23T23:33:00.000Z			GBR	Europe										S		S					S	S								488	488725200	333107914	PRJNA282721	CRyPTIC_WHO2021_PMC7612554		99.48	1844292	41	lineage3	Sensitive	['input','tree','diff','tbprofiler','Walker_2022','Menardo_2018','Napier_2020','Menardo_2021']	tuberculosis: human-adapted	L3	Mycobacterium tuberculosis
SAMEA7547931	ERR4814572	WGS	PUBLIC HEALTH ENGLAND	ERX4684414	Illumina HiSeq 2500	PAIRED	RANDOM	GENOMIC	ILLUMINA	ERS5304584	ERP124941	['PRJEB41201','773303','ERP124941','sample.17392','SAMEA7547931','experiment.17392','project.PHE-TB','run.17392','22467329','ERR4814572','ERX4684414','ERS5304584']		2021-11-10T12:05:00.000Z			GBR	Europe																										413	413050551	184445593	PRJEB41201			89.86	1674761	37	lineage4.3.3	Sensitive	['CRyPTIC_PHE','tree','tbprofiler','input','diff']	tuberculosis: unclassified		Mycobacterium tuberculosis
SAMEA3374910	ERR1023470	WGS	THE WELLCOME TRUST SANGER INSTITUTE	ERX1102342	Illumina HiSeq 2000	PAIRED	RANDOM	GENOMIC	ILLUMINA	ERS716831	ERP004677	['Mycobacterium_tuberculosis__HICF__sequencing-sc-2926','ERP004677','ERR1023470','ERS716831','SC_EXP_16852_6#17','ERX1102342','SC_RUN_16852_6#17','247745','4106670','SAMEA3374910','PRJEB5280','TRL0001204-sc-2292213']		2016-03-05T14:00:00.000Z			PER	South America																										709	709995250	118984186	PRJEB5280			99.79	1803360	51	lineage4.3.4.2	Sensitive	['diff','input','standford','tree','tbprofiler','Napier_2020']	tuberculosis: human-adapted	L4.3.4.2	Mycobacterium tuberculosis
SAMEA14460589	ERR9787270	WGS	INSTITUTE OF TROPICAL MEDICINE	ERX9334546	Illumina HiSeq 2500	PAIRED	RANDOM	GENOMIC	ILLUMINA	ERS12088035	ERP137916	['ERR9787270','ERX9334546','PRJEB53138','SAMEA14460589','ECF-14-F141','844815','ena-EXPERIMENT-TAB-27-05-2022-13:53:26:647-13200','ERP137916','0efe4541-10cd-4d79-a29f-96d29eadb5f3','ena-RUN-TAB-27-05-2022-13:53:26:647-13201','28830405','ERS12088035']	2014	2022-06-26T09:49:00.000Z			GMB	Africa		sputum	Homo sapiens	3	human																					1088	1088669191	745473355	PRJEB53138								['input','WGS_2011-2014_GMB']	tuberculosis: unclassified		Mycobacterium tuberculosis
SAMN21616933	SRR16057947	WGS	PUBLIC HEALTH ONTARIO	SRX12344721	Illumina MiSeq	PAIRED	RANDOM	GENOMIC	ILLUMINA	SRS10317101	SRP338617	['SRP338617','2019-484_R1.fastq.gz','PRJNA766079','SRS10317101','2019-484','SRX12344721','21616933','SRR16057947','SAMN21616933','766079','bp0']	2019	2021-09-24T21:44:00.000Z			CAN	North America	Ontario		Homo sapiens	3	human					S		S					S	S								490	490531103	320117712	PRJNA766079	CRyPTIC_WHO2021_PMC7612554		99.28	1154341	67	lineage3.1.3	Sensitive	['input','tbprofiler','diff','tree','Walker_2022']	tuberculosis: unclassified		Mycobacterium tuberculosis
SAMN15718406	SRR12380450	WGS	DIVISION OF GENOMIC MEDICINE AND INNOVATION SUPPORT	SRX8879274	NextSeq 500	SINGLE	RANDOM PCR	GENOMIC	ILLUMINA	SRS7139756	SRP275727	['PRJNA650561','bp0','SAMN15718406','MTBDR180939','SRS7139756','650561','SRX8879274','SRP275727','15718406','MTBDR180939_S143_good_1.fastq.gz','SRR12380450']	2019	2020-08-03T22:10:00.000Z		15.87 N 100.99 E	THA	Asia		sputum	Homo sapiens	3	human																					120	120208228	58984463	PRJNA650561									tuberculosis: unclassified		Mycobacterium tuberculosis
SAMEA7550866	ERR4817503	WGS	PUBLIC HEALTH ENGLAND	ERX4687345	Illumina HiSeq 2500	PAIRED	RANDOM	GENOMIC	ILLUMINA	ERS5307515	ERP124941	['PRJEB41201','ERS5307515','773303','ERP124941','ERR4817503','run.20323','22470260','ERX4687345','project.PHE-TB','sample.20323','SAMEA7550866','experiment.20323']		2021-11-10T18:02:00.000Z			GBR	Europe																										228	228218023	113887566	PRJEB41201			99.41	2083212	46	lineage4.1.1.3	Sensitive	['tree','CRyPTIC_PHE','diff','tbprofiler','input']	tuberculosis: unclassified		Mycobacterium tuberculosis
SAMEA111518956	ERR10430692	WGS	HOSPITAL GENERAL UNIVERSITARIO GREGORIO MARANON	ERX9958210	Illumina MiSeq	PAIRED	PCR	GENOMIC	ILLUMINA	ERS13629249	ERP141564	['PRJEB56608','ERP141564','33850442','ERR10430692','ena-RUN-TAB-26-10-2022-15:13:53:484-26','ena-EXPERIMENT-TAB-26-10-2022-15:13:53:483-25','2486','947459','6a82be7f-16f7-41c7-b249-4c721af6de26','ERX9958210','ERS13629249','SAMEA111518956']	2019	2023-07-19T17:24:00.000Z			ESP	Europe			Homo sapiens	3	human																					777	777087962	338189326	PRJEB56608			99.32	1640889	55	La2	Sensitive	['input','tree','diff','tbprofiler']	tuberculosis: animal-adapted	La2	Mycobacterium caprae
SAMN20841295	SRR15600340	WGS	THE UNIVERSITY OF QUEENSLAND	SRX11897948	NextSeq 500	PAIRED	RANDOM	GENOMIC	ILLUMINA	SRS9909189	SRP333946	['SRR15600340','757443','SRS9909189','19MT1255_paired_R1.fastq.gz','SAMN20841295','SRP333946','PRJNA757443','20841295','64','SRX11897948','19MT1255']	2019	2021-08-24T17:03:00.000Z			PNG	Oceania		sputum	Homo sapiens	3	human																					530	530292946	226844504	PRJNA757443			99.55	1828772	62	lineage2.2.1.1	MDR-TB	['tree','input','diff','tbprofiler']	tuberculosis: unclassified		Mycobacterium tuberculosis
SAMN41421223	SRR29055627	WGS	FIND, THE FOUNDATION FOR INNOVATIVE NEW DIAGNOSTICS	SRX24580198	Illumina HiSeq 2000	PAIRED	RANDOM	GENOMIC	ILLUMINA	SRS21320113	SRP507535	['SRR29055627','SRS21320113','6B1800_B6D66E0B93BF_IDR1500050467','1109295','6B1800_B6D66E0B93BF','SAMN41421223','41421223','SRP507535','IDR1500050467_R1.fastq.gz','SRX24580198','PRJNA1109295']	2015	2024-05-18T05:51:00.000Z			USA	North America			Homo sapiens	3	human																					592	592626641	389010067	PRJNA1109295								WHO_mutations_2023	tuberculosis: unclassified		Mycobacterium tuberculosis
SAMEA13119940	['ERR8773611','ERR8773609']	WGS		['ERX8436986','ERX8436984']	Illumina HiSeq 2500	PAIRED		GENOMIC	ILLUMINA	ERS10723906		['ERX8436986','863195','SAMEA13119940','ena-EXPERIMENT-TAB-24-02-2022-09:00:19:138-90707','ERX8436984','ena-EXPERIMENT-TAB-24-02-2022-09:00:19:138-90705','ena-RUN-TAB-24-02-2022-09:00:19:138-90706','ERR8773611','30046450','PRJEB50999','ERS10723906','ERR8773609','ena-RUN-TAB-24-02-2022-09:00:19:138-90708','ERP135588','G02432','e85ebed1-8b4e-426c-a0a5-d56f438d6aa3']					CHN	Asia			Homo sapiens	3	human																					639	640014780	468566698	PRJEB50999			99.52	4552223	104	lineage2.2.1	MDR-TB	['diff','tree','tbprofiler','input']	tuberculosis: unclassified		Mycobacterium tuberculosis
SAMEA113556344	ERR11488810	WGS	FZB	ERX10894986	NextSeq 500	PAIRED		GENOMIC	ILLUMINA	ERS15552467	ERP147779	['ena-RUN-TAB-27-05-2023-22:16:03:865-28042','989949','ena-EXPERIMENT-TAB-27-05-2023-22:16:03:865-28041','SMN-625','36323360','ERR11488810','ERP147779','ERX10894986','PRJEB62665','ERS15552467','SAMEA113556344','86810e0e-614f-4ad6-9cd7-0bc407fc82e6']		2023-10-05T03:54:00.000Z			MOZ	Africa	Maputo																									1177	1177688620	543216454	PRJEB62665			82.94	955621	19	lineage4.3.2.1	MDR-TB	['R-RR_MOZ','tbprofiler','input','diff']	tuberculosis: unclassified		Mycobacterium tuberculosis
SAMN06856001	SRR5657487	WGS	UNIVERSIDAD AUTONOMA DE BAJA CALIFORNIA	SRX2893957	Illumina MiSeq	PAIRED		GENOMIC	ILLUMINA	SRS2261511	SRP108793	['SAMN06856001','384996','16-0348_S13_L001_R2_001.fastq','6856001','16-0348_bTB','PRJNA384996','SRP108793','SRX2893957','Dairy_cow_86','SRS2261511','SRR5657487']	2015	2017-06-08T11:29:00.000Z		31.5196 N 116.3598 W	MEX	North America	Baja California,Ensenada	lymph node	Bos taurus	2	domestic cattle																					491	491119642	323918925	PRJNA384996			99.46	1196435	63	La1.8.1	Other	['Napier_2020','input','tbprofiler','tree','diff']	tuberculosis: animal-adapted	La1	Mycobacterium bovis
SAMEA4441501	ERR1633851	WGS	INSTITUTE OF INFECTIOUS DISEASE AND MOLECULAR MEDI	ERX1704184	Illumina HiSeq 2000	PAIRED	size fractionation	GENOMIC	ILLUMINA	ERS1352950	ERP017107	['ena-EXPERIMENT-Institute of Infectious Disease and Molecular Medicine-15-09-2016-16:31:52:676-77','ERR1633851','ena-RUN-Institute of Infectious Disease and Molecular Medicine-15-09-2016-16:31:52:676-77','SAMEA4441501','ERX1704184','6021480','ERP017107','KSP1045','ERS1352950','353810','PRJEB15382','ena-STUDY-Institute of Infectious Disease and Molecular Medicine-13-09-2016-12:12:52:927-24']	2010	2016-11-16T16:02:00.000Z			ZAF	Africa	Khayelitsha, Cape Town	sputum	Homo sapiens	3	human																					189	189164400	118525050	PRJEB15382								['input','Menardo_2021','Menardo_2018','Nimmo_2024']	tuberculosis: human-adapted	L4	Mycobacterium tuberculosis
SAMEA2710775	ERR718281	WGS	SC	ERX662203	Illumina HiSeq 2000	PAIRED	RANDOM	GENOMIC	ILLUMINA	ERS531732	ERP006738	['SC_EXP_14448_5#91','ERP006738','ERR718281','3310173','ERX662203','PRJEB7056','22110-sc-2107366','SC_RUN_14448_5#91','SAMEA2710775','ERS531732','The_interaction_between_the_host_and_pathogen_genetics_in_susceptibility_to_pulmonary_tuberculosis-sc-3274','272028']		2015-02-10T21:05:00.000Z			THA	Asia																										463	463762200	223080965	PRJEB7056			99.49	1629440	37	lineage4.2.2	HR-TB	['diff','tbprofiler','tree','Menardo_2021','Napier_2020','input']	tuberculosis: human-adapted	L4.2.2	Mycobacterium tuberculosis
SAMEA7564038	ERR4831723	WGS	OUCRU-HCMC	ERX4701666	Illumina MiSeq	PAIRED	RANDOM	GENOMIC	ILLUMINA	ERS5320670	ERP125021	['SAMEA7564038','773347','ERP125021','ERS5320670','run.32662','ERX4701666','experiment.32662','PRJEB41280','project.CRyPTIC_08_02TB','sample.32662','ERR4831723','22479604']		2021-11-11T11:55:00.000Z			VNM	Asia						S				S	S	R	S	S				S		S	S	S	S	S	S	186	186224339	127668058	PRJEB41280	['CRyPTIC_reuse_table','Walker_2022']		99.29	807576	26	lineage2.2.1	HR-TB	['CRyPTIC_reuse_table','tbprofiler','CRyPTIC_OUCRU','diff','input','tree','Walker_2022']	tuberculosis: unclassified		Mycobacterium tuberculosis
SAMN43397239	SRR30443719	WGS	WADSWORTH CENTER	SRX25868846	NextSeq 500	PAIRED	RANDOM	GENOMIC	ILLUMINA	SRS22482411	SRP338930	['SAMN43397239','IDR2400029005-01-01','SRP338930','43397239','766641','SRS22482411','SRR30443719','IDR2400029005-01-01.R1.fastq.gz','SRX25868846','PRJNA766641']	2024	2024-08-28T16:46:00.000Z			USA	North America	New York state		Homo sapiens	3	human																					580	580122313	253538414	PRJNA766641									tuberculosis: unclassified		Mycobacterium tuberculosis
SAMN35561046	['SRR24918217','SRR24799287']	WGS		['SRX20571497','SRX20679041']	['MinION','NextSeq 550']	['PAIRED','SINGLE']	RANDOM	GENOMIC	['ILLUMINA','OXFORD_NANOPORE']	SRS17875769		['766641','SRX20679041','SRR24799287','IDR2200064990-01-02_S52_R1_001.fastq.gz','SAMN35561046','SRP338930','IDR2200064990_ONT.fastq.gz','SRR24918217','SRX20571497','PRJNA766641','IDR 2200064990','35561046','SRS17875769']					USA	North America	New York state		Homo sapiens	3	human																					654	655168262	319821144	PRJNA766641									tuberculosis: unclassified		Mycobacterium tuberculosis
SAMN31674361	SRR22250059	WGS	INSTITUTE OF CLINICAL PATHOLOGY AND MEDICAL RESEARCH	SRX18226859	NextSeq 500	PAIRED	RANDOM	GENOMIC	ILLUMINA	SRS15723207	SRP407089	['SRS15723207','PRJNA899911','SRP407089','31674361','SRR22250059','SAMN31674361','bp0','21-002-0372_1.fastq.gz','SRX18226859','899911','21-002-0372']	2021	2022-11-09T19:20:00.000Z			AUS	Oceania	NSW		Homo sapiens	3	human																					540	540738524	223308931	PRJNA899911			99.36	1949972	65	lineage1.2.1.2.1	Sensitive	['input','tbprofiler','tree','diff']	tuberculosis: unclassified		Mycobacterium tuberculosis
SAMEA2782903	ERR752155	WGS	SC	ERX695837	Illumina HiSeq 2000	PAIRED	RANDOM	GENOMIC	ILLUMINA	ERS552648	ERP006738	['PRJEB7056','272028','ERS552648','ERX695837','ERR752155','ERP006738','SC_EXP_14723_7#54','The_interaction_between_the_host_and_pathogen_genetics_in_susceptibility_to_pulmonary_tuberculosis-sc-3274','SAMEA2782903','SC_RUN_14723_7#54','28657-sc-2107746','3336902']		2016-01-09T04:37:00.000Z			THA	Asia																										420	420875400	228960097	PRJEB7056			99.61	1614958	37	lineage2.2.1	HR-TB	['input','diff','Napier_2020','tree','Menardo_2021','tbprofiler']	tuberculosis: human-adapted	L2.2.1	Mycobacterium tuberculosis
SAMEA5974929	ERR3559181	WGS	FUDAN UNIVERSITY	ERX3558932	Illumina HiSeq 2500	PAIRED	RANDOM PCR	GENOMIC	ILLUMINA	ERS3777766	ERP117507	['15230707','PRJEB34582','SC0109','ERP117507','ERR3559181','ena-EXPERIMENT-FUDAN UNIVERSITY-25-09-2019-16:05:21:791-109','ena-RUN-FUDAN UNIVERSITY-25-09-2019-16:05:21:791-109','ena-STUDY-FUDAN UNIVERSITY-25-09-2019-16:05:44:667-292','ERX3558932','SAMEA5974929','ERS3777766','639250']	2018	2020-06-13T18:28:00.000Z			CHN	Asia		sputum	Homo sapiens	3	human																					1229	1229303700	497361075	PRJEB34582			99.68	1781164	62	lineage2.2.1	Sensitive	['diff','tree','Menardo_2021','tbprofiler','input']	tuberculosis: human-adapted	L2	Mycobacterium tuberculosis
SAMN36184020	SRR25101033	WGS	UNIVERSITY OF WISCONSIN-MADISON	SRX20854080	Illumina HiSeq 2000	PAIRED	RANDOM	GENOMIC	ILLUMINA	SRS18131068	SRP446875	['SRP446875','SRR25101033','540-4B','SRX20854080','bp0','36184020','540-4B_1.fastq','989669','SAMN36184020','SRS18131068','PRJNA989669']		2023-06-30T20:06:00.000Z							Homo sapiens	3	human																					415	415134720	160256082	PRJNA989669			99.75	1696925	49	lineage4.4.1.1	Sensitive	['tree','tbprofiler','input','diff']	tuberculosis: unclassified		Mycobacterium tuberculosis
SAMEA104362152	ERR2184311	WGS	UNIVERSIDAD PERUANA CAYETANO HEREDIA, PERU	ERX2240478	Illumina HiSeq 4000	PAIRED	RANDOM	GENOMIC	ILLUMINA	ERS1987130	ERP104985	['project.Peru-set1-Tandem','ERR2184311','548708','run.599','experiment.599','sample.599','ERX2240478','SAMEA104362152','ERP104985','ERS1987130','12061542','PRJEB23245']		2021-10-17T08:38:00.000Z			PER	South America						S				S	S	S	S	S				S		S	S	S	S	S	S	482	482030700	217599428	PRJEB23245	['Walker_2022','CRyPTIC_reuse_table']		99.59	1663264	63	lineage4.3.2	Sensitive	['input','diff','Walker_2022','tree','CRyPTIC_UPCH','CRyPTIC_reuse_table','tbprofiler']	tuberculosis: unclassified		Mycobacterium tuberculosis
SAMN15703216	SRR12395374	WGS	WADSWORTH CENTER	SRX8893523	MinION	SINGLE	RANDOM	GENOMIC	OXFORD_NANOPORE	SRS7152545	SRP276100	['SRS7152545','SRP276100','15703216','bp0','650381','SRR12395374','IDR1900054339-01-01','SAMN15703216','IDR1900054339-01-01.fastq.gz','A296','SRX8893523','PRJNA650381']	2019	2020-08-05T13:33:00.000Z		40.7481119 N 73.98438414 W	USA	North America	New York	As reported: SPT	Homo sapiens	3	human																					798	798054275	727926807	PRJNA650381									tuberculosis: unclassified		Mycobacterium tuberculosis
SAMN08626366	SRR6824367	WGS	BEIJING INSTITUTE OF GENOMICS,CHINESE ACADEMY OF SCIENCES	SRX3781030	HiSeq X Ten	PAIRED	RANDOM	GENOMIC	ILLUMINA	SRS3034577	SRP134826	['non-MDR_6102','SRS3034577','PRJNA436454','SAMN08626366','SRR6824367','436454','8626366','SRP134826','SRX3781030','MTB6102_D17020795_HGWV7ALXX_L4_1.clean.fq.gz']	2007	2018-03-12T05:57:00.000Z		41.48 N 123.25 E	CHN	Asia	Liaoning	sputum	Homo sapiens	3	human																					1098	1098651700	543397368	PRJNA436454			99.49	1447415	49	lineage2.2.1	Sensitive	['Menardo_2021','input','tbprofiler','Napier_2020','diff','tree']	tuberculosis: human-adapted	L2.2.1	Mycobacterium tuberculosis
SAMN05969948	SRR5007175	WGS	MODMEDMICOXFORD	SRX2338824	Illumina MiSeq	PAIRED	RANDOM	GENOMIC	ILLUMINA	SRS1791702	SRP093599	['MMMOSAM:854863c5-75c9-4f3e-a775-036dcb58d69c','MMMOSRA:854863c5-75c9-4f3e-a775-036dcb58d69c','PRJNA339209','SRP093599','SRR5007175','339209','SRX2338824','SAMN05969948','SRS1791702','5969948']	2013	2016-11-09T05:30:00.000Z			GBR	Europe	England	sputum	Homo sapiens	3	human																					396	396845818	178114233	PRJNA339209			99.03	1485174	51	lineage4.5	Sensitive	['tbprofiler','tree','diff','input']	tuberculosis: unclassified		Mycobacterium tuberculosis
SAMEA115744089	ERR13272976	WGS	UNIVERSITY OF OXFORD, NUFFIELD DEPARTMENT OF MEDIC	ERX12643402	NextSeq 500	PAIRED	RANDOM PCR	GENOMIC	ILLUMINA	ERS20253973	ERP161058	['41870101','ERS20253973','ERX12643402','SAMEA115744089','1124794','b28b5ff0-515d-42d2-bc0f-19e45ec26bb9','webin-reads-76d3a998784e','ERP161058','ERR13272976','76d3a998784e','PRJEB76547']	2020	2024-08-09T03:22:00.000Z			DEU	Europe																										430	430891770	181617013	PRJEB76547								CRyPTIC_2024	tuberculosis: unclassified		Mycobacterium tuberculosis
SAMEA3715523	ERR1465921	WGS	UNIVERSITY OF BASEL	ERX1536398	Illumina HiSeq 2500	PAIRED	RANDOM	GENOMIC	ILLUMINA	ERS1022672	ERP012852	['ena-STUDY-UNIVERSITY OF BASEL-19-10-2015-17:08:25:268-8','5807371','SAMEA3715523','ERP012852','ERS1022672','G02097','ena-RUN-UNIVERSITY OF BASEL-21-06-2016-07:30:55:147-200','ERX1536398','PRJEB11460','ena-EXPERIMENT-UNIVERSITY OF BASEL-21-06-2016-07:30:55:147-200','ERR1465921','343620']		2016-09-30T00:28:00.000Z																														965	965434154	731477924	PRJEB11460			99.38	1367153	30	lineage4.8	Sensitive	['Menardo_2021','tbprofiler','Napier_2020','tree','Stucki_2016','input','diff','Menardo_2018']	tuberculosis: human-adapted	L4.8	Mycobacterium tuberculosis
SAMEA8741530	['ERR8665704','ERR8665705']	WGS		ERX8324179	Illumina HiSeq 2500	PAIRED	RANDOM	GENOMIC	ILLUMINA	ERS6421113		['run.14659.1','SAMEA8741530','ERR8665705','experiment.14659','run.14659.2','ERS6421113','ERP135611','ERX8324179','26334791','811911','ERR8665704','PRJEB51021','project.Belarus_site11','sample.14659']					BEL	Europe																										532	533364234	206805259	PRJEB51021	CRyPTIC_reuse_table							['CRyPTIC_reuse_table','input','CRyPTIC_PHS_Sweden_Belarus']	tuberculosis: unclassified		Mycobacterium tuberculosis
SAMEA3671584	ERR1198989	WGS	UNIVERSITY OF BASEL	ERX1271247	Illumina HiSeq 2500	SINGLE	RANDOM	GENOMIC	ILLUMINA	ERS978733	ERP012852	['ena-EXPERIMENT-UNIVERSITY OF BASEL-05-01-2016-09:46:14:188-16','ena-STUDY-UNIVERSITY OF BASEL-19-10-2015-17:08:25:268-8','G00288','SAMEA3671584','ena-RUN-UNIVERSITY OF BASEL-05-01-2016-09:46:14:188-16','ERR1198989','ERS978733','ERX1271247','ERP012852','5807211','343620','PRJEB11460']		2016-09-29T14:59:00.000Z																														730	730525683	522499671	PRJEB11460								['input','Napier_2020','Menardo_2021','Stucki_2016']	tuberculosis: human-adapted	L4.6.1	Mycobacterium tuberculosis
SAMN08862841	SRR6936605	WGS	SAN RAFFAELE	SRX3881463	Ion Torrent PGM	SINGLE	RANDOM	GENOMIC	ION_TORRENT	SRS3120925	SRP128089	['SRX3881463','PRJNA428596','XTB-13-361_single_iontorrent_400bp.gatk.bam','8862841','XTB-13-361_WGS','XTB-13-361','SRS3120925','bp0','SAMN08862841','428596','SRP128089','SRR6936605']		2018-04-20T12:11:00.000Z							Homo sapiens	3	human																					119	119686889	58715514	PRJNA428596									tuberculosis: unclassified		Mycobacterium tuberculosis
SAMN21616969	SRR16058476	WGS	PUBLIC HEALTH ONTARIO	SRX12344869	Illumina MiSeq	PAIRED	RANDOM	GENOMIC	ILLUMINA	SRS10317250	SRP338617	['766079','SAMN21616969','bp0','SRX12344869','2019-543','SRS10317250','SRR16058476','2019-543_R1.fastq.gz','SRP338617','PRJNA766079','21616969']	2019	2021-09-24T21:56:00.000Z			CAN	North America	Ontario		Homo sapiens	3	human					S		S					S	S								544	544893435	366545760	PRJNA766079	CRyPTIC_WHO2021_PMC7612554		99.39	850496	54	lineage1.2.1.2.1	Sensitive	['diff','tree','Walker_2022','tbprofiler','input']	tuberculosis: unclassified		Mycobacterium tuberculosis
SAMEA112801015	ERR11067154	WGS	FZB	ERX10514084	NextSeq 2000	PAIRED		GENOMIC	ILLUMINA	ERS14808561	ERP010814	['PRJEB9680','ERS14808561','ERX10514084','ERP010814','287903','33853071','ena-EXPERIMENT-TAB-21-03-2023-12:28:22:125-124789','21006538','ena-STUDY-FZB-22-06-2015-17:16:39:392-292','SAMEA112801015','ena-RUN-TAB-21-03-2023-12:28:22:125-124790','ERR11067154']		2023-07-20T23:22:00.000Z																														483	483605825	171369006	PRJEB9680			99.64	1674081	54	lineage4.8	Sensitive	['tree','input','diff','tbprofiler']	tuberculosis: unclassified		Mycobacterium tuberculosis
SAMEA7839386	ERR5159448	WGS	INSTITUT PASTEUR	ERX4964411	Illumina HiSeq 2500	PAIRED	RANDOM	GENOMIC	ILLUMINA	ERS5586561	ERP126371	['724293','BCG-Tokyo_STB-L_RC1','ena-STUDY-IP-15-01-2021-13:16:30:949-11','PRJEB42505','ERR5159448','ERP126371','ena-RUN-IP-19-01-2021-18:21:06:490-13','ena-EXPERIMENT-IP-19-01-2021-18:21:06:490-13','ERX4964411','ERS5586561','18702341','SAMEA7839386']		2021-04-12T05:09:00.000Z																														507	507710808	207972810	PRJEB42505			95.12	1822993	45		Sensitive	['diff','input','MCANRCSEQ','tbprofiler']	MTBC		Mycobacterium canettii
SAMN36639347	SRR25395652	WGS	SAN RAFFAELE SCIENTIFIC INSTITUTE	SRX21133686	NextSeq 550	PAIRED	RANDOM	GENOMIC	ILLUMINA	SRS18398432	SRP450988	['SRS18398432','SAMN36639347','CZ41022_S6_L001_R1_001.fastq.gz','CZ41022','SRX21133686','994428','SRP450988','36639347','SRR25395652','PRJNA994428']	2022	2023-07-24T13:23:00.000Z		50.0755 N 14.4378 E	CZE	Europe	Prague		Homo sapiens	3	human																					294	294994096	182867228	PRJNA994428			99.75	1642527	54	lineage4.3.3	MDR-TB	['input','tree','tbprofiler','diff']	tuberculosis: unclassified		Mycobacterium tuberculosis
SAMEA7525064	ERR4796608	WGS	FOUNDATION FOR MEDICAL RESEARCH INDIA	ERX4666022	NextSeq 500	PAIRED	RANDOM	GENOMIC	ILLUMINA	ERS5281539	ERP124850	['project.Mumbai','773292','sample.1333','22458629','experiment.1333','ERS5281539','ERX4666022','ERR4796608','ERP124850','PRJEB41116','SAMEA7525064','run.1333']		2021-11-09T21:49:00.000Z			IND	Asia	Mumbai					S	S			R	I	R	S	R				R		S	S	S	R	S	R	600	600977400	233877442	PRJEB41116	['Walker_2022','CRyPTIC_reuse_table']		99.51	1718797	51	lineage2.2.1	Pre-XDR-TB	['CRyPTIC_reuse_table','diff','tbprofiler','tree','input','Walker_2022','CRyPTIC_IND']	tuberculosis: unclassified		Mycobacterium tuberculosis
SAMN26422815	SRR18217704	AMPLICON	RUTGERS NEW JERSEY MEDICAL SCHOOL	SRX14364143	Illumina MiSeq	SINGLE	PCR	SYNTHETIC	ILLUMINA	SRS12177462	SRP362401	['bp0','BC-10X-D8-RG-R4','SRP362401','PRJNA812694','812694','SRX14364143','26422815','SRR18217704','SRS12177462','S50','SAMN26422815','S50_R1_001.fastq']	2020	2022-03-04T00:41:00.000Z			USA	North America	Newark, NJ	As reported: laboratory strain																								4	4986175	2162642	PRJNA812694									tuberculosis: unclassified		Mycobacterium tuberculosis
SAMN08131032	SRR6346335	WGS	MICROBIOLOGICAL DIAGNOSTICS UNIT	SRX3443502	NextSeq 500	PAIRED	RANDOM	GENOMIC	ILLUMINA	SRS2734118	SRP126123	['SRX3443502','PRJNA421048','DMG1701404_R2.fastq.gz','8131032','bp0','421048','SRS2734118','SRR6346335','SRP126123','DMG1701404','SAMN08131032']	2008	2017-12-04T23:26:00.000Z	Buruli ulcer		AUS	Oceania	North Mornington Peninsula	lesion	Homo sapiens	3	human																					407	407125200	212102574	PRJNA421048									NTM: unclassified		Mycobacterium ulcerans
SAMN14344788	SRR11565780	AMPLICON	RUTGERS UNIVERSITY NEWARK	SRX8134947	Illumina MiSeq	PAIRED	PCR	GENOMIC	ILLUMINA	SRS6498358	SRP257019	['SRX8134947','PRJNA608724','14344788','SRP257019','608724','2492-DA-1599_S161_L001_R1_001.fastq','SRR11565780','SRS6498358','2492-DA-1599','SAMN14344788']		2020-04-17T23:34:00.000Z			KEN	Africa		sputum	Homo sapiens	3	human																					25	25214282	15951651	PRJNA608724									tuberculosis: unclassified		Mycobacterium tuberculosis
SAMEA112800638	ERR11050624	WGS	FZB	ERX10497415	NextSeq 500	PAIRED		GENOMIC	ILLUMINA	ERS14808184	ERP010814	['21003343','287903','ena-STUDY-FZB-22-06-2015-17:16:39:392-292','ERP010814','SAMEA112800638','33852694','PRJEB9680','ena-EXPERIMENT-TAB-21-03-2023-10:58:00:046-107507','ERR11050624','ena-RUN-TAB-21-03-2023-10:58:00:047-107508','ERS14808184','ERX10497415']		2023-07-20T23:20:00.000Z																														797	797015207	385329870	PRJEB9680			99.54	1338903	44	lineage3	Other	['diff','tbprofiler','input','tree']	tuberculosis: unclassified		Mycobacterium tuberculosis
SAMEA7528194	ERR4799609	WGS	FOUNDATION FOR MEDICAL RESEARCH INDIA	ERX4669024	NextSeq 500	PAIRED	RANDOM	GENOMIC	ILLUMINA	ERS5284664	ERP124850	['773292','project.Mumbai','sample.28074','run.28074','experiment.28074','ERP124850','22461738','PRJEB41116','ERS5284664','ERR4799609','ERX4669024','SAMEA7528194']		2021-11-10T01:59:00.000Z			IND	Asia	Mumbai					S	S				R	R	S	R				R			S		R	S		497	497411516	227812814	PRJEB41116	Walker_2022		99.46	1542289	51	lineage2.2.1	Pre-XDR-TB	['CRyPTIC_IND','Walker_2022','input','tbprofiler','diff','tree']	tuberculosis: unclassified		Mycobacterium tuberculosis
SAMEA12852524	ERR11244341	WGS	SWISS TROPICAL AND PUBLIC HEALTH INSTITUTE	ERX10652545	Illumina NovaSeq 6000	SINGLE	RANDOM	GENOMIC	ILLUMINA	ERS10460176	ERP135175	['ena-EXPERIMENT-TAB-17-04-2023-19:57:14:213-4779','8cc6b8bd-130a-4c76-a0b2-3197bafe5cc6','PRJEB50582','G42891','ERS10460176','ena-RUN-TAB-17-04-2023-19:57:14:214-4780','SAMEA12852524','ERR11244341','34306799','ERX10652545','ERP135175','930268']	2014	2023-07-27T09:54:00.000Z			GEO	Asia		sputum																								344	344646340	120216560	PRJEB50582									tuberculosis: unclassified		Mycobacterium tuberculosis
SAMEA7549772	ERR4816411	WGS	PUBLIC HEALTH ENGLAND	ERX4686253	Illumina HiSeq 2500	PAIRED	RANDOM	GENOMIC	ILLUMINA	ERS5306423	ERP124941	['project.PHE-TB','ERS5306423','22469168','experiment.19231','PRJEB41201','sample.19231','run.19231','ERX4686253','ERP124941','ERR4816411','773303','SAMEA7549772']		2021-11-10T15:08:00.000Z			GBR	Europe										S		R						S	R							231	231226887	105846202	PRJEB41201	Walker_2022		99.52	2031748	46	lineage3	HR-TB	['CRyPTIC_PHE','tbprofiler','input','diff','Walker_2022','tree']	tuberculosis: unclassified		Mycobacterium tuberculosis
SAMEA112298981	ERR10762330	WGS	FZB	ERX10213130	NextSeq 500	PAIRED		GENOMIC	ILLUMINA	ERS14409804	ERP143890	['ena-RUN-TAB-10-01-2023-07:58:11:581-122991','SAMEA112298981','NOR-207','ERX10213130','ERS14409804','32692470','PRJEB58814','ERR10762330','5c0a0331-2284-442c-8b83-562285263163','ena-EXPERIMENT-TAB-10-01-2023-07:58:11:581-122990','ERP143890','922844']					MDA	Europe	Chisinau																									0	0	0	PRJEB58814								R-RRMDR_2014-15_MDA	tuberculosis: unclassified		Mycobacterium tuberculosis
SAMEA11225791	ERR7902763	WGS	FZB	ERX7470908	NextSeq 500	PAIRED		GENOMIC	ILLUMINA	ERS8875266	ERP005779	['ena-RUN-FZB-04-01-2022-15:51:50:339-183','24685864','325612','PRJEB6273','ERX7470908','ERR7902763','ERS8875266','ena-STUDY-FZB-08-05-2014-02:23:48:240-40','KSA-192','ERP005779','ena-EXPERIMENT-FZB-04-01-2022-15:51:50:339-183','SAMEA11225791']		2022-07-28T01:17:00.000Z																														568	568193657	226896641	PRJEB6273								input	MTBC		Mycobacterium tuberculosis complex sp.
SAMEA1119020	ERR2513839	WGS	PHE	ERX2533049	Illumina HiSeq 2000	PAIRED	RANDOM	GENOMIC	ILLUMINA	ERS2398429	ERP107961	['experiment.5705','sample.5705','project.First_10k_genomes_study_set_4','ERP107961','ERX2533049','ERS2398429','run.5705','ERR2513839','493034','SAMEA1119020','10122966','PRJEB25991']		2021-10-23T16:08:00.000Z			GBR	Europe	England									S		S					S	S								344	344709800	244590326	PRJEB25991	Walker_2022		99.61	1832841	41	lineage4.7	Sensitive	['CRyPTIC_PHE','Walker_2022','input','diff','tbprofiler','Napier_2020']	tuberculosis: human-adapted	L4.7	Mycobacterium tuberculosis
SAMN05575339	SRR4033279	WGS	HARVARD MEDICAL SCHOOL	SRX2024610	Illumina HiSeq 2000	PAIRED	RANDOM	GENOMIC	ILLUMINA	SRS1619039	SRP082185	['323744','5575339','PRJNA323744','SRP082185','P17-Lung6-A2','SAMN05575339','SRR4033279','SRX2024610','SRS1619039','731-L6A2a_2.fastq.gz']	2013-05	2016-08-15T23:23:00.000Z		29.6483 S 30.3318 E	ZAF	Africa	Kwazulu-Natal	lung	Homo sapiens	3	human																					677	677299940	487265555	PRJNA323744								['intrapatient_ZAF','input','Napier_2020','denylist']	tuberculosis: human-adapted	L4.8.1	Mycobacterium tuberculosis
SAMEA14460664	ERR9787345	WGS	INSTITUTE OF TROPICAL MEDICINE	ERX9334621	Illumina HiSeq 2500	PAIRED	RANDOM	GENOMIC	ILLUMINA	ERS12088110	ERP137916	['ena-EXPERIMENT-TAB-27-05-2022-13:53:26:667-13350','PRJEB53138','ERX9334621','ERS12088110','844815','ena-RUN-TAB-27-05-2022-13:53:26:667-13351','ERR9787345','SAMEA14460664','28830480','ECF-14-R405','ERP137916','0efe4541-10cd-4d79-a29f-96d29eadb5f3']	2014	2022-06-25T18:20:00.000Z			GMB	Africa		sputum	Homo sapiens	3	human																					688	688155520	445450986	PRJEB53138			99.42	1066320	69	lineage6.1.3	Other	['tbprofiler','tree','input','WGS_2011-2014_GMB','diff']	tuberculosis: unclassified		Mycobacterium tuberculosis
SAMN37848765	SRR26399280	WGS	UNIVERSITY OF MELBOURNE/ THE PETER DOHERTY INSTITUTE FOR INFECTION AND IMMUNITY	SRX22105117	Illumina HiSeq 4000	PAIRED	RANDOM	GENOMIC	ILLUMINA	SRS19170198	SRP466602	['Sample_846','PRJNA1028637','SRR26399280','Sample_846_1.fastq.gz','37848765','SRP466602','bp0','SAMN37848765','1028637','SRS19170198','SRX22105117']		2023-10-16T19:03:00.000Z		10.8231 N 106.6297 E	VNM	Asia	Ho Chi Minh City	sputum	Homo sapiens	3	human																					444	444249900	183743760	PRJNA1028637			99.43	1654711	54	lineage2.2.1	Sensitive	['tbprofiler','diff','tree','input']	tuberculosis: unclassified		Mycobacterium tuberculosis
SAMN15772993	SRR12420510	WGS	FUDAN UNIVERSITY	SRX8916769	Illumina HiSeq 2500	PAIRED	RANDOM PCR	GENOMIC	ILLUMINA	SRS7173341	SRP276868	['SRS7173341','PRJNA656167','15772993','XZ10141','bp0','SRP276868','SRR12420510','XZ10141_R1.fastq.gz','SRX8916769','656167','p480','SAMN15772993']	2010	2020-08-10T10:33:00.000Z			CHN	Asia	Tibet	sputum	Homo sapiens	3	human																					545	545645100	211190956	PRJNA656167								input	tuberculosis: unclassified		Mycobacterium tuberculosis
SAMN01908839	SRR671815	WGS	BGI	SRX225129	Illumina HiSeq 2000	PAIRED	PCR	GENOMIC	ILLUMINA	SRS388908	SRP018402	['BGI_SH311','PRJNA187550','1908839','BGI_SH311_MYCtxkDEJDFAPEI-129_110718','SAMN01908839','SRP018402','BGI-FCD04K6ACXX-110718-L3-SH311','187550','SRR671815','SRX225129','SRS388908']		2015-09-05T06:45:00.000Z			CHN	Asia							R					R	R						R				R			528	528000120	354830247	PRJNA187550	CRyPTIC_WHO2021_PMC7612554		99.47	1754102	36	lineage2.2.1	Pre-XDR-TB	['Napier_2020','diff','tree','Walker_2022','tbprofiler','input']	tuberculosis: human-adapted	L2.2.1	Mycobacterium tuberculosis
SAMN31673229	SRR22251197	WGS	INSTITUTE OF CLINICAL PATHOLOGY AND MEDICAL RESEARCH	SRX18227859	NextSeq 500	PAIRED	RANDOM	GENOMIC	ILLUMINA	SRS15724141	SRP407089	['18-1773-0339','899911','SRS15724141','31673229','18-1773-0339_1.fastq.gz','SAMN31673229','SRP407089','SRX18227859','SRR22251197','PRJNA899911','bp0']	2018	2022-11-09T23:52:00.000Z			AUS	Oceania	NSW		Homo sapiens	3	human																					425	425392324	200908418	PRJNA899911			99.03	1709968	49	lineage3	Other	['diff','tbprofiler','tree','input']	tuberculosis: unclassified		Mycobacterium tuberculosis
SAMEA1119625	ERR2514444	WGS	PHE	ERX2533654	Illumina HiSeq 2500	PAIRED	RANDOM	GENOMIC	ILLUMINA	ERS2399034	ERP107961	['ERX2533654','10123571','493034','run.6481','SAMEA1119625','ERS2399034','ERP107961','project.First_10k_genomes_study_set_4','sample.6481','experiment.6481','ERR2514444','PRJEB25991']		2021-10-23T17:11:00.000Z			GBR	Europe	England									S		S					S	S								759	759950384	396901606	PRJEB25991	Walker_2022		99.62	1868927	63	lineage4.8	Sensitive	['input','Walker_2022','diff','tree','tbprofiler','Napier_2020','CRyPTIC_PHE']	tuberculosis: human-adapted	L4.8	Mycobacterium tuberculosis
SAMN07236268	SRR5709754	WGS	MAHIDOL UNIVERSITY	SRX2930623	Illumina HiSeq 2000	PAIRED	RANDOM	GENOMIC	ILLUMINA	SRS2293335	SRP109608	['SRS2293335','390471','SAMN07236268','SRP109608','HS007-PE-R00009_AH2J2MBBXX.WMB244-CTATGCGA_S23_L004_R1.fastq','WMB244_DS-15773','PRJNA390471','SRX2930623','PRJNA390052','7236268','SRR5709754']	2007	2017-06-19T11:01:00.000Z		13.7563 N 100.5018 E	THA	Asia	Bangkok	sputum	Homo sapiens	3	human					S		R						R	R							308	308310900	134942019	PRJNA390471	CRyPTIC_WHO2021_PMC7612554		99.53	1536981	53	lineage2.2.1	Pre-XDR-TB	['input','tree','Walker_2022','Napier_2020','diff','tbprofiler','Menardo_2021']	tuberculosis: human-adapted	L2.2.1	Mycobacterium tuberculosis
SAMEA2534977	['ERR552883','ERR552882']	WGS		['ERX511952','ERX511951']	Illumina HiSeq 2500	PAIRED		GENOMIC	ILLUMINA	ERS458379		['4491-05','ena-STUDY-FZB-22-06-2015-17:16:39:392-292','ERR552882','3794247','ERS458379','ERX511951','4491-05_lib1116_hpi_2013-12-19_150bp','PRJEB9680','4491-05_lib1116_hpi_2013-11-11_150bp','ERP010814','ERR552883','SAMEA2534977','287903','ERX511952']					UZB	Asia						S	S			R		R					R	R	R				R			686	687311400	388129451	PRJEB9680	CRyPTIC_WHO2021_PMC7612554							['Menardo_2018','Napier_2020','input','Menardo_2021','Walker_2022']	tuberculosis: human-adapted	L2.2.1	Mycobacterium tuberculosis
SAMEA1317626	ERR108146	WGS	SC	ERX085580	Illumina HiSeq 2000	PAIRED	RANDOM	GENOMIC	ILLUMINA	ERS075363	ERP001037	['SC_EXP_7414_6#22','ERX085580','400260-sc-2011-11-29T12:46:45Z-1312555','204473','Relapse_and_Reinfection_in_Tuberculosis-sc-2011-11-29T12:38:29Z-2045','SC_RUN_7414_6#22','SAMEA1317626','ERP001037','PRJEB2777','ERS075363','859797','ERR108146']		2014-09-20T12:37:00.000Z			ZAF	Africa	Stellenbosch	sputum	Homo sapiens	3	human																					462	462991600	268010157	PRJEB2777			99.64	1896318	43	lineage4.3.2.1	Sensitive	['tree','diff','tbprofiler','input','Menardo_2018','Napier_2020']	tuberculosis: human-adapted	L4.3.2.1	Mycobacterium tuberculosis
SAMN15701282	SRR12367953	WGS	DIVISION OF GENOMIC MEDICINE AND INNOVATION SUPPORT	SRX8866962	NextSeq 500	SINGLE	RANDOM PCR	GENOMIC	ILLUMINA	SRS7127930	SRP275544	['SAMN15701282','MTBDR180326_S122_good_1.fastq.gz','PRJNA650263','SRX8866962','SRR12367953','650263','MTBDR180326','SRS7127930','SRP275544','15701282','bp0']	2019	2020-08-03T05:41:00.000Z		15.87 N 100.99 E	THA	Asia		sputum	Homo sapiens	3	human																					79	79660017	41438471	PRJNA650263									tuberculosis: unclassified		Mycobacterium tuberculosis
SAMEA7551533	ERR4818169	WGS	PUBLIC HEALTH ENGLAND	ERX4688011	Illumina MiSeq	PAIRED	RANDOM	GENOMIC	ILLUMINA	ERS5308181	ERP124941	['sample.20989','ERS5308181','project.PHE-TB','22470926','773303','ERP124941','SAMEA7551533','PRJEB41201','run.20989','experiment.20989','ERR4818169','ERX4688011']		2021-11-10T19:14:00.000Z			GBR	Europe																										628	628672730	372701690	PRJEB41201			99.47	1670505	55	lineage3	Sensitive	['tbprofiler','diff','CRyPTIC_PHE','tree','input']	tuberculosis: unclassified		Mycobacterium tuberculosis
SAMEA115739895	ERR13264949	WGS	UNIVERSITY OF OXFORD, NUFFIELD DEPARTMENT OF MEDIC	ERX12635362	NextSeq 500	PAIRED	RANDOM PCR	GENOMIC	ILLUMINA	ERS20249638	ERP161058	['41868025','dc21ce0554fe','webin-reads-dc21ce0554fe','ERR13264949','ERX12635362','SAMEA115739895','ERS20249638','PRJEB76547','ERP161058','1124794','b28b5ff0-515d-42d2-bc0f-19e45ec26bb9']	2021	2024-08-04T19:06:00.000Z			ITA	Europe																										551	551354446	235991393	PRJEB76547								CRyPTIC_2024	tuberculosis: unclassified		Mycobacterium tuberculosis
SAMN14401578	SRR11348163	WGS	UNIVERSITY OF SYDNEY	SRX7950129	HiSeq X Ten	PAIRED	RANDOM	GENOMIC	ILLUMINA	SRS6336799	SRP253266	['bp0','SRR11348163','PRJNA613351','SRP253266','613351','H16','SRS6336799','SRX7950129','14401578','H16_R1.fastq.gz','SAMN14401578']		2020-03-19T01:32:00.000Z		13.0827 N 80.2707 E	IND	Asia	Chennai	sputum	Homo sapiens	3	human																					733	733579800	342604638	PRJNA613351			98.85	1470356	50	lineage1.2.2.2	Sensitive	['input','tree','diff','tbprofiler']	tuberculosis: unclassified		Mycobacterium tuberculosis
SAMEA112803773	ERR11044089	WGS	FZB	ERX10490880	NextSeq 500	PAIRED		GENOMIC	ILLUMINA	ERS14811319	ERP010814	['33855828','18005616','PRJEB9680','ERP010814','ena-RUN-TAB-21-03-2023-10:23:42:964-79124','287903','ena-EXPERIMENT-TAB-21-03-2023-10:23:42:964-79123','ERS14811319','ERX10490880','ERR11044089','SAMEA112803773','ena-STUDY-FZB-22-06-2015-17:16:39:392-292']		2023-07-21T01:58:00.000Z																														571	571616140	252268870	PRJEB9680			99.46	1672992	57	lineage4.2.2.2	Sensitive	['input','diff','tree','tbprofiler']	tuberculosis: unclassified		Mycobacterium tuberculosis
SAMN03246182	SRR1723415	WGS	INSTITUTE OF PATHOGEN BIOLOGY, CAMS&PUMC	SRX816670	Illumina HiSeq 2500	SINGLE	RANDOM	GENOMIC	ILLUMINA	SRS796932	SRP051327	['07DS31117.fastq.bz2','SRX816670','07DS31117','3246182','SRR1723415','PRJNA268900','07DS31117 WGS','268900','SRS796932','SRP051327','SAMN03246182']	2007	2015-01-09T11:58:00.000Z			CHN	Asia	Xinjiang	sputum	Homo sapiens	3	human																					816	816511775	551957584	PRJNA268900								['Napier_2020','input']	tuberculosis: human-adapted	L3	Mycobacterium tuberculosis
SAMEA113577637	ERR11525143	AMPLICON	FZB	ERX10930417	Illumina iSeq 100	PAIRED		GENOMIC	ILLUMINA	ERS15572551	ERP147990	['ERR11525143','SAMEA113577637','60216082','35704197','ena-RUN-TAB-07-06-2023-14:20:49:548-56353','ERX10930417','c0ee8be9-8905-4005-9669-0fb11b4a38d2','ERP147990','ena-EXPERIMENT-TAB-07-06-2023-14:20:49:547-56352','981787','PRJEB62858','ERS15572551']	2021	2023-09-24T23:14:00.000Z			NAM	Africa																										67	67152100	23301911	PRJEB62858									tuberculosis: unclassified		Mycobacterium tuberculosis
SAMN41418234	SRR29053018	WGS	FIND, THE FOUNDATION FOR INNOVATIVE NEW DIAGNOSTICS	SRX24577761	Illumina HiSeq 2000	PAIRED	RANDOM	GENOMIC	ILLUMINA	SRS21317748	SRP507535	['SAMN41418234','SRP507535','SRX24577761','PRJNA1109295','1109295','6B1800_7AF142E07C85','6B1800_7AF142E07C85_IDR1600010967','IDR1600010967_R1.fastq.gz','SRS21317748','41418234','SRR29053018']		2024-05-16T10:42:00.000Z			USA	North America			Homo sapiens	3	human																					327	327591144	213000402	PRJNA1109295								WHO_mutations_2023	tuberculosis: unclassified		Mycobacterium tuberculosis
SAMN08708245	SRR6832268	WGS	SAN RAFFAELE	SRX3788122	Illumina HiSeq 2500	PAIRED	RANDOM	GENOMIC	ILLUMINA	SRS3040792	SRP128089	['111-0817','111-0817_090816_UKR_090816_100.gatk.bam','111-0817_WGS','SRP128089','bp0','SRR6832268','8708245','SRS3040792','SRX3788122','PRJNA428596','428596','SAMN08708245']		2018-03-14T10:13:00.000Z			UKR	Europe			Homo sapiens	3	human	S	S			S		S	S	S			S	S	S				S			305	305893650	177015321	PRJNA428596	CRyPTIC_WHO2021_PMC7612554		99.83	2566689	53	lineage4.9	Sensitive	['tbprofiler','diff','input','Walker_2022','tree']	tuberculosis: unclassified		Mycobacterium tuberculosis
SAMEA11934329	ERR7737867	WGS	INSTITUTE OF TROPICAL MEDICINE ANTWERP	ERX7306149	Illumina HiSeq 2500	PAIRED	RANDOM	GENOMIC	ILLUMINA	ERS9581488	ERP133916	['PRJEB49409','ERS9581488','ITM2015-00105','ERX7306149','794693','24684617','6c4e9598-cb36-4fad-abc8-a686b6ac3705','ena-RUN-TAB-16-12-2021-11:32:26:300-19159','SAMEA11934329','ERP133916','ena-EXPERIMENT-TAB-16-12-2021-11:32:26:300-19158','ERR7737867']	2015	2022-07-12T21:21:00.000Z			ZAF	Africa		sputum	Homo sapiens	3	human																					281	281115190	122459570	PRJEB49409			99.65	1568332	53	lineage2.2.1	RR-TB	['input','diff','tree','tbprofiler']	tuberculosis: unclassified		Mycobacterium tuberculosis
SAMEA4753628	ERR2660482	WGS	IBV_CSIC	ERX2676866	Illumina HiSeq 2500	PAIRED	RANDOM	GENOMIC	ILLUMINA	ERS2573727	ERP109498	['ERS2573727','impact_contam','602245','PRJEB27421','ERP109498','MZ219','13889496','ERR2660482','ERX2676866','SAMEA4753628']		2020-01-20T10:40:00.000Z																														281	281925719	166635041	PRJEB27421			99.34	1265793	58	lineage4.1.1.2	Sensitive	['tree','input','tbprofiler','diff']	tuberculosis: unclassified		Mycobacterium tuberculosis
SAMEA3671422	ERR1193775	WGS	UNIVERSITY OF BASEL	ERX1267088	Illumina HiSeq 2500	PAIRED	RANDOM	GENOMIC	ILLUMINA	ERS978571	ERP012852	['ERS978571','ERP012852','PRJEB11460','ERX1267088','343620','SAMEA3671422','ena-RUN-UNIVERSITY OF BASEL-16-12-2015-16:26:05:057-116','G01992','ERR1193775','ena-EXPERIMENT-UNIVERSITY OF BASEL-16-12-2015-16:26:05:057-116','5807355','ena-STUDY-UNIVERSITY OF BASEL-19-10-2015-17:08:25:268-8']		2016-09-29T14:15:00.000Z																														1072	1072757360	777778897	PRJEB11460			99.7	1416972	32	lineage4.3.3	Sensitive	['Menardo_2021','tree','diff','tbprofiler','Stucki_2016','Napier_2020','input']	tuberculosis: human-adapted	L4.3.3	Mycobacterium tuberculosis
SAMEA7527462	ERR4798876	WGS	FOUNDATION FOR MEDICAL RESEARCH INDIA	ERX4668293	NextSeq 500	PAIRED	RANDOM	GENOMIC	ILLUMINA	ERS5283933	ERP124850	['run.27341','project.Mumbai','ERP124850','experiment.27341','PRJEB41116','773292','ERX4668293','SAMEA7527462','22461007','ERS5283933','sample.27341','ERR4798876']		2021-11-10T02:47:00.000Z			IND	Asia	Mumbai					S	S				S		S	S							S		S	S		735	735776076	319749731	PRJEB41116	Walker_2022							['Walker_2022','input','CRyPTIC_IND']	tuberculosis: unclassified		Mycobacterium tuberculosis
SAMN41724277	SRR29441022	WGS	SAPPHE	SRX24953385	NextSeq 500	PAIRED	RANDOM	GENOMIC	ILLUMINA	SRS21657095	SRP514414	['SRX24953385','1120504','SRR29441022','SRP514414','1827404666','1827404666_R1.fastq.gz','SRS21657095','SAMN41724277','PRJNA1120504','41724277']	2018	2024-06-17T19:14:00.000Z			AUS	Oceania			Homo sapiens	3	human																					480	480876412	208178570	PRJNA1120504									tuberculosis: unclassified		Mycobacterium tuberculosis
SAMEA7550688	ERR4817325	WGS	PUBLIC HEALTH ENGLAND	ERX4687167	Illumina MiSeq	PAIRED	RANDOM	GENOMIC	ILLUMINA	ERS5307337	ERP124941	['sample.20145','project.PHE-TB','ERS5307337','22470082','ERP124941','PRJEB41201','experiment.20145','ERX4687167','773303','SAMEA7550688','run.20145','ERR4817325']		2021-11-10T17:16:00.000Z			GBR	Europe										S		S					S	S								506	506213868	364463244	PRJEB41201	Walker_2022		99.45	1127076	36	lineage4.1.2.1	Sensitive	['input','tree','diff','tbprofiler','Walker_2022','CRyPTIC_PHE']	tuberculosis: unclassified		Mycobacterium tuberculosis
SAMEA7561038	ERR4828601	WGS	OUCRU-HCMC	ERX4698585	NextSeq 500	PAIRED	RANDOM	GENOMIC	ILLUMINA	ERS5317674	ERP124982	['22476608','ERX4698585','project.Vietnam','ERR4828601','ERS5317674','773308','experiment.12398','SAMEA7561038','run.12398','ERP124982','sample.12398','PRJEB41241']		2021-11-11T06:49:00.000Z			VNM	Asia	Ho Chi Minh City					S				S	S	S	S	S				S		S	S	S	S	S	S	203	203698396	94863900	PRJEB41241	['Walker_2022','CRyPTIC_reuse_table']							['CRyPTIC_reuse_table','input','Walker_2022','CRyPTIC_OUCRU']	tuberculosis: unclassified		Mycobacterium tuberculosis
SAMN03647350	SRR2100177	WGS	UNIVERSITY OF OXFORD	SRX1094871	Illumina HiSeq 2500	PAIRED	RANDOM	GENOMIC	ILLUMINA	SRS991681	SRP061066	['SRR2100177','C00008707','PRJNA282721','SAMN03647350','282721','SRS991681','3647350','c7d19d18-afc0-4cc5-8959-0dad764a35d1_R00000039_v3.bam','SRP061066','SRX1094871']		2015-07-23T23:36:00.000Z			GBR	Europe										S		R						S								492	492303000	368308008	PRJNA282721	CRyPTIC_WHO2021_PMC7612554		99.19	1900579	42	lineage1.1.3.1	HR-TB	['Menardo_2018','Napier_2020','tree','input','diff','tbprofiler','Menardo_2021','Walker_2022']	tuberculosis: human-adapted	L1.1.3.1	Mycobacterium tuberculosis
SAMEA7526402	ERR4797849	WGS	FOUNDATION FOR MEDICAL RESEARCH INDIA	ERX4667267	NextSeq 500	PAIRED	RANDOM	GENOMIC	ILLUMINA	ERS5282875	ERP124850	['PRJEB41116','ERX4667267','SAMEA7526402','22459965','ERR4797849','773292','project.Mumbai','run.12841','sample.12841','ERP124850','ERS5282875','experiment.12841']		2021-11-09T23:04:00.000Z			IND	Asia	Mumbai					S	S				R		S	R							S		R	S		518	518129400	211674492	PRJEB41116	Walker_2022		99.51	1768337	55	lineage2.2.1.1	XDR-TB	['Walker_2022','CRyPTIC_IND','tree','tbprofiler','input','diff']	tuberculosis: unclassified		Mycobacterium tuberculosis
SAMEA9069759	ERR6361970	WGS	Swiss-TPH	ERX5626969	Illumina HiSeq 2500	SINGLE	RANDOM	GENOMIC	ILLUMINA	ERS6798068	ERP129488	['737713','ERS6798068','ERR6361970','ERX5626969','ERP129488','SAMEA9069759','PRJEB45389','20453053','G33313_1','WGS RR-TB Khayelitsha']		2021-10-13T17:37:00.000Z			ZAF	Africa																										414	414452125	209792315	PRJEB45389								R-RR_HIVcoinf_ZAF	tuberculosis: unclassified		Mycobacterium tuberculosis
SAMEA1707694	ERR228277	WGS	SC	ERX202936	Illumina HiSeq 2000	PAIRED	RANDOM	GENOMIC	ILLUMINA	ERS179941	ERP000276	['203976','S00009422-sc-2012-10-08T11:23:31Z-1493240','PRJEB2221','SAMEA1707694','SC_EXP_8898_6#80','ERX202936','SC_RUN_8898_6#80','1920031','ERP000276','ERS179941','Mycobacterium tuberculosis pilot-sc-2010-07-26','ERR228277']		2013-02-16T11:09:00.000Z																														370	370294800	162772880	PRJEB2221			99.29	1885764	42	lineage4.2.2.2	Sensitive	['diff','input','tbprofiler']	tuberculosis: unclassified		Mycobacterium tuberculosis
SAMN41389536	SRR29017660	WGS	FIND, THE FOUNDATION FOR INNOVATIVE NEW DIAGNOSTICS	SRX24544062	Illumina HiSeq 2000	PAIRED	RANDOM	GENOMIC	ILLUMINA	SRS21288586	SRP507535	['SRS21288586','SAMN41389536','1019C8_6E98BF805E35','PRJNA1109295','1109295','SRR29017660','TB-IS-1044-2005-02874_S229_R1_001.fastq.gz','41389536','SRP507535','SRX24544062','1019C8_6E98BF805E35_2005-02874']	2005	2024-05-14T09:39:00.000Z			BGD	Asia			Homo sapiens	3	human																					375	375480224	162579790	PRJNA1109295			99.75	1491485	51	lineage4.3.4.2	MDR-TB	['tbprofiler','WHO_mutations_2023','diff','input','tree']	tuberculosis: unclassified		Mycobacterium tuberculosis
SAMEA7525650	ERR4797108	WGS	FOUNDATION FOR MEDICAL RESEARCH INDIA	ERX4666523	NextSeq 500	PAIRED	RANDOM	GENOMIC	ILLUMINA	ERS5282124	ERP124850	['773292','ERR4797108','SAMEA7525650','project.Mumbai','sample.1833','22459214','experiment.1833','ERX4666523','run.1833','ERS5282124','ERP124850','PRJEB41116']		2021-11-09T22:13:00.000Z			IND	Asia	Mumbai					S	S			R	S	R	S	R				R		S	S	S	R	S	R	659	659676300	288539231	PRJEB41116	['Walker_2022','CRyPTIC_reuse_table']		99.5	1609678	51	lineage2.2.1	Pre-XDR-TB	['diff','input','CRyPTIC_IND','tbprofiler','CRyPTIC_reuse_table','tree','Walker_2022']	tuberculosis: unclassified		Mycobacterium tuberculosis
SAMEA7528984	ERR4800398	WGS	FOUNDATION FOR MEDICAL RESEARCH INDIA	ERX4669813	NextSeq 500	PAIRED	RANDOM	GENOMIC	ILLUMINA	ERS5285453	ERP124850	['22462527','project.Mumbai','773292','experiment.31735','ERP124850','PRJEB41116','run.31735','ERS5285453','SAMEA7528984','ERR4800398','ERX4669813','sample.31735']		2021-11-11T01:08:00.000Z			IND	Asia	Mumbai																									521	521492400	232841352	PRJEB41116			99.48	1580605	52	lineage2.2.1	Pre-XDR-TB	['CRyPTIC_IND','tbprofiler','input','tree','diff']	tuberculosis: unclassified		Mycobacterium tuberculosis
SAMEA6359746	ERR5311101	WGS	WELLCOME SANGER INSTITUTE	ERX5100504	HiSeq X Ten	PAIRED	RANDOM	GENOMIC	ILLUMINA	ERS4125995	ERP021867	['SAMEA6359746','ERP021867','SC_EXP_33224_4#228','PRJEB19799','ERR5311101','af355752-1692-11ea-8643-fa163e2f1184','ERS4125995','480613','Exploring_the_richness_of_Mycobacterium_bovis_strain_diversity-sc-4667','ERX5100504','SC_RUN_33224_4#228','17987948']		2021-04-07T18:08:00.000Z			GBR	Europe																										404	404702348	162437182	PRJEB19799								['bovis_GBR','input']	tuberculosis: animal-adapted	La1	Mycobacterium bovis
SAMEA1010877	ERR045759	WGS	SC	ERX022821	Illumina Genome Analyzer II	PAIRED	RANDOM	GENOMIC	ILLUMINA	ERS003414	ERP000131	['722764','ERR045759','ERS003414','Comparison of school outbreaks of MTB-sc-2010-03-30','ERP000131','ERX022821','SAMEA1010877','SC_RUN_4494_3#1','PRJEB2077','SC_EXP_4494_3#1','MTB_H37Rv-sc-2010-05-07-29626','203828']		2014-09-03T16:41:00.000Z																														385	385820388	136201719	PRJEB2077			99.91	1731371	21	lineage4.9	Sensitive	['tree','tbprofiler','input','diff']	tuberculosis: human-adapted	L4	Mycobacterium tuberculosis	H37Rv
SAMEA1101744	ERR2510446	WGS	SAN RAFFAELE SCIENTIFIC INSTITUTE	ERX2529861	NextSeq 500	PAIRED	RANDOM	GENOMIC	ILLUMINA	ERS2394762	ERP107941	['ERR2510446','ERS2394762','ERX2529861','PRJEB25972','sample.3456','experiment.3456','project.First_10k_genomes_study_set_3','493033','SAMEA1101744','run.3456','ERP107941','10121074']		2021-10-23T14:06:00.000Z			PAK	Asia						S				S	S	R	S	S				S	R	S	R	S	S	S	S	173	173894923	77990597	PRJEB25972	['CRyPTIC_reuse_table','Walker_2022']		99.54	931938	30	lineage3	Sensitive	['input','Napier_2020','Walker_2022','CRyPTIC_SanRaffaele','tbprofiler','tree','diff','CRyPTIC_reuse_table']	tuberculosis: human-adapted	L3	Mycobacterium tuberculosis
SAMN18146477	SRR13861304	WGS	UNIVERISTY OF ANTWERP	SRX10242243	Illumina HiSeq 2500	PAIRED		GENOMIC	ILLUMINA	SRS8383486	SRP308980	['bp0','706121','PRJNA706121','SRR13861304','SPUTUM1500K-FASTA5-MPER18.07-CONTNtm-CPER81.93-SEED2724320319-Mint-2.35-Sepi-79.58','SRS8383486','ID2724320319','SRP308980','STUDYSPUTUM1500K-FASTA5-MPER18.07-CONTNtm-CPER81.93-SEED2724320319-Mint-2.35-Sepi-79.58.R1.fastq.gz','SAMN18146477','SRX10242243','18146477']	2021	2021-03-05T03:37:00.000Z						simulated/in silico																								450	450000000	241099298	PRJNA706121								['denylist','input','laboratory_synthetic']	tuberculosis: human-adapted	L4	Mycobacterium tuberculosis	H37Rv
SAMN16448921	SRR12830384	WGS	MICHIGAN STATE UNIVERSITY	SRX9297995	Illumina MiSeq	PAIRED	PCR	GENOMIC	ILLUMINA	SRS7521985	SRP287454	['S50_PR6412-2014_R1.fastq.gz','SRX9297995','16448921','SAMN16448921','bp0','SRP287454','S50','SRS7521985','PRJNA669332','669332','SRR12830384','S50_PR6412-2014']	2014	2020-10-19T12:01:00.000Z		23.1083 S 55.2257 W	BRA	South America		sputum	Homo sapiens	3	human																					175	175540800	119503844	PRJNA669332			99.71	322729	19	lineage4.3.3	Other	['standford','diff','input','tbprofiler']	tuberculosis: unclassified		Mycobacterium tuberculosis
SAMN22202898	SRR16295804	WGS	SHENZHEN THIRD PEOPLE'S HOSPITAL	SRX12574668	Illumina NovaSeq 6000	PAIRED	RANDOM	GENOMIC	ILLUMINA	SRS10530994	SRP340062	['SRP340062','bp0','SRX12574668','mutant-133-1','SRS10530994','22202898','PRJNA766993','SRR16295804','766993','SAMN22202898','133-1.fq.gz']	2021	2021-10-12T09:06:00.000Z							Homo sapiens	3	human																					992	992958600	319184745	PRJNA766993			69.32	1296664	32	lineage2.2.1	Other	['tbprofiler','input','diff','tree']	tuberculosis: unclassified		Mycobacterium tuberculosis
SAMN23038963	SRR16915758	WGS	BROAD INSTITUTE	SRX13108066	Illumina NovaSeq 6000	PAIRED	RANDOM	GENOMIC	ILLUMINA	SRS11044107	SRP345571	['23038963','SRR16915758','001139-0046-M_realigned.sorted.bam','SRS11044107','001139-0046-M','SRX13108066','SAMN23038963','778463','SRP345571','PRJNA778463']	2021	2021-11-11T05:16:00.000Z			PER	South America		sputum	Homo sapiens	3	human																					3589	3589177388	404100545	PRJNA778463			98.8	1795781	62	lineage4.1.2.1	Sensitive	['tbprofiler','standford','tree','input','diff']	tuberculosis: unclassified		Mycobacterium tuberculosis
SAMN21983500	SRR16156834	WGS	TGEN NORTH	SRX12441524	NextSeq 500	PAIRED	RANDOM	GENOMIC	ILLUMINA	SRS10407675	SRP339714	['PRJNA767684','SAMN21983500','SRS10407675','767684','R19973','SRP339714','SRX12441524','TB-R19973-054_S240_R1_001.fastq.gz','21983500','SRR16156834']		2021-10-01T18:32:00.000Z							Homo sapiens	3	human																					248	248187810	83015483	PRJNA767684			99.55	1555124	52	lineage2.2.1	MDR-TB	['input','diff','tbprofiler','tree']	tuberculosis: unclassified		Mycobacterium tuberculosis
SAMEA10029878	ERR7911125	WGS	FZB	ERX7478522	NextSeq 500	PAIRED		GENOMIC	ILLUMINA	ERS7708086	ERP132622	['ERP132622','24681846','ERR7911125','ena-STUDY-FZB-22-10-2021-10:26:06:450-343','ena-EXPERIMENT-FZB-05-01-2022-10:45:57:305-283','ERX7478522','SAMEA10029878','ena-RUN-FZB-05-01-2022-10:45:57:305-283','ERS7708086','PRJEB48275','15-01795','794636']		2022-05-09T05:48:00.000Z			VNM	Asia						S	S			S		R	S	S			S	R					S			786	786494390	349125581	PRJEB48275	Finci_2022		99.68	1409796	48	lineage2.1	MDR-TB	['tree','Finci_2022','tbprofiler','diff','input']	tuberculosis: human-adapted	L2.1	Mycobacterium tuberculosis
SAMN10966187	SRR8600338	WGS	UNIVERSITY COLLEGE DUBLIN	SRX5400339	Illumina MiSeq	PAIRED	RANDOM	GENOMIC	ILLUMINA	SRS4387160	SRP186442	['SRP186442','10966187','PRJNA523164','HI-61-0988-10','SRR8600338','SAMN10966187','SRS4387160','523164','HI-61-0988-10_S249_R1_001.fastq.gz','SRX5400339']	2010	2019-02-21T04:11:00.000Z			GBR	Europe	England, Woodchester Park		Bos taurus	2	bovine																					294	294708049	109597129	PRJNA523164								input	tuberculosis: animal-adapted	La1	Mycobacterium bovis
SAMEA7549447	ERR4816086	WGS	PUBLIC HEALTH ENGLAND	ERX4685928	Illumina MiSeq	PAIRED	RANDOM	GENOMIC	ILLUMINA	ERS5306098	ERP124941	['ERX4685928','22468843','run.18906','sample.18906','PRJEB41201','ERP124941','experiment.18906','ERS5306098','SAMEA7549447','ERR4816086','project.PHE-TB','773303']		2021-11-10T15:01:00.000Z			GBR	Europe										S		S					S	S								197	197083339	134647085	PRJEB41201	Walker_2022		97.11	761027	24	lineage4.2.2.2	Sensitive	['tbprofiler','diff','CRyPTIC_PHE','input','Walker_2022']	tuberculosis: unclassified		Mycobacterium tuberculosis
SAMEA7544267	ERR4811207	WGS	CCDC	ERX4679653	HiSeq X Ten	PAIRED	RANDOM	GENOMIC	ILLUMINA	ERS5300925	ERP124934	['22464101','experiment.13971','project.CDC_22','run.13971','ERR4811207','PRJEB41194','ERP124934','ERS5300925','SAMEA7544267','773297','sample.13971','ERX4679653']		2021-11-10T05:23:00.000Z			CHN	Asia						S	S			S	S	S	S	S				S	S	S	S	S	S	S	S	1329	1329640200	549569132	PRJEB41194	['CRyPTIC_reuse_table','Walker_2022']		99.59	1748698	59	lineage2.2.1	Sensitive	['CRyPTIC_reuse_table','Walker_2022','tbprofiler','input','tree','diff','CRyPTIC_CCDC_CDC_22']	tuberculosis: unclassified		Mycobacterium tuberculosis
SAMD00142837	DRR189030	WGS	RIT_JATA	DRX179495	Illumina MiSeq	PAIRED	other	GENOMIC	ILLUMINA	DRS200823	DRP007602	['20795504','PRJDB7494','DRP007602','SAMD00142837','DRR189030','DRX179495','754720','DRS200823']	2017	2021-08-14T17:14:00.000Z			JPN	Asia	Kanto		Homo sapiens	3	human																					658	658135613	404680804	PRJDB7494			99.64	1506650	93	lineage2.2.1.2	Sensitive	['tbprofiler','input','diff','tree']	tuberculosis: unclassified		Mycobacterium tuberculosis
SAMEA2627031	ERR702425	WGS	SC	ERX646688	Illumina HiSeq 2000	PAIRED	RANDOM	GENOMIC	ILLUMINA	ERS496941	ERP004216	['PRJEB4884','TBNM1082-sc-2009626','ERP004216','239555','ERS496941','SAMEA2627031','Genomics_of_Mycobacterium_africanum_on_the_global_and_local_scale-sc-2013-10-29T16:00:38Z-2837','3302619','SC_EXP_14200_7#69','SC_RUN_14200_7#69','ERR702425','ERX646688']		2015-02-16T01:58:00.000Z			GHA	Africa																										531	531721000	304092757	PRJEB4884			99.39	1369797	31	lineage6.2.1	Sensitive	['Coscolla_2021','input','tree','diff','Napier_2020','tbprofiler','Menardo_2018']	tuberculosis: human-adapted	L6.2.1	Mycobacterium africanum
SAMN09100057	SRR7070472	OTHER	MODMEDMICOXFORD	SRX4001271	Illumina MiSeq	PAIRED		OTHER	ILLUMINA	SRS3283429	SRP076676	['9100057','SRS3283429','SRP076676','PRJNA302362','MMMOSAM:b3976847-ab1e-47a7-a3f8-aa809585b75e','SRX4001271','SAMN09100057','MMMOSRA:b3976847-ab1e-47a7-a3f8-aa809585b75e','SRR7070472','302362']	2016	2018-04-26T14:28:00.000Z			GBR	Europe			Homo sapiens	3	human																					221	221048028	127804695	PRJNA302362									tuberculosis: unclassified		Mycobacterium tuberculosis
SAMN42882903	SRR30180269	WGS	TAIWAN CENTERS OF DISEASE CONTROL	SRX25646460	Illumina MiSeq	PAIRED	RANDOM	GENOMIC	ILLUMINA	SRS22289748	SRP525189	['SRX25646460','SRS22289748','SRR30180269','SAMN42882903','TWCDCMDR_212','22MDR_212_F.fastq.gz','1141184','42882903','PRJNA1141184','S212','SRP525189']		2024-08-08T21:32:00.000Z		25.02 N 121.246 E	TWN	Asia		lung	Homo sapiens	3	human																					462	462043920	286918319	PRJNA1141184									tuberculosis: unclassified		Mycobacterium tuberculosis
SAMEA7562109	ERR4829670	WGS	SAN RAFFAELE SCIENTIFIC INSTITUTE	ERX4699654	NextSeq 500	PAIRED	RANDOM	GENOMIC	ILLUMINA	ERS5318743	ERP124983	['ERS5318743','ERP124983','ERR4829670','experiment.30969','ERX4699654','project.Italy','SAMEA7562109','sample.30969','PRJEB41242','run.30969','22477677','773309']		2021-11-11T07:58:00.000Z			ITA	Europe						S				S	R	S	S	S				S		S	S	S	S	S	S	370	370249980	164465633	PRJEB41242	['Walker_2022','CRyPTIC_reuse_table']		99.33	2153873	70	lineage4.1.2.1	Other	['CRyPTIC_reuse_table','Walker_2022','input','diff','tbprofiler','tree','CRyPTIC_SanRaffaele']	tuberculosis: unclassified		Mycobacterium tuberculosis
SAMN03300649	SRR1792291	WGS	USDA-NVSL-DBL	SRX867953	Illumina MiSeq	PAIRED	RANDOM	GENOMIC	ILLUMINA	SRS838461	SRP053287	['SAMN03300649','SRR1792291','250: 11-5424','SRS838461','SRP053287','250: 11-5424_files','251692','PRJNA251692','3300649','11-5424','SRX867953']	2011	2015-02-23T16:09:00.000Z			USA	North America	IN		Bos taurus	2	domestic cattle																					871	871458551	562856584	PRJNA251692			99.38	1277180	62	La1.8.1	Other	['tree','tbprofiler','diff','input']	tuberculosis: animal-adapted	La1	Mycobacterium bovis
SAMN08913295	SRR6982349	WGS	SAN RAFFAELE	SRX3922678	Illumina MiSeq	PAIRED	RANDOM	GENOMIC	ILLUMINA	SRS3157293	SRP128089	['428596','SRX3922678','SRP128089','TRL0082438','TRL0082438_WGS','TRL0082438_S39.gatk.bam','SRR6982349','PRJNA428596','8913295','SAMN08913295','SRS3157293','bp0']		2018-04-12T16:37:00.000Z							Homo sapiens	3	human																					195	195109457	118896632	PRJNA428596								input	tuberculosis: unclassified		Mycobacterium tuberculosis
SAMEA7525268	ERR4796791	WGS	FOUNDATION FOR MEDICAL RESEARCH INDIA	ERX4666206	NextSeq 500	PAIRED	RANDOM	GENOMIC	ILLUMINA	ERS5281742	ERP124850	['SAMEA7525268','773292','sample.1516','ERP124850','22458832','run.1516','project.Mumbai','ERX4666206','ERS5281742','experiment.1516','ERR4796791','PRJEB41116']		2021-11-09T22:19:00.000Z			IND	Asia	Mumbai					S	S			I	S	R	S	S				R		S	S	S	S	S	R	1175	1175270700	524827937	PRJEB41116	['CRyPTIC_reuse_table','Walker_2022']		99.51	1520769	49	lineage2.2.1	MDR-TB	['tree','tbprofiler','Walker_2022','CRyPTIC_reuse_table','CRyPTIC_IND','input','diff']	tuberculosis: unclassified		Mycobacterium tuberculosis
SAMN31673245	SRR22251526	WGS	INSTITUTE OF CLINICAL PATHOLOGY AND MEDICAL RESEARCH	SRX18228202	NextSeq 500	PAIRED	RANDOM	GENOMIC	ILLUMINA	SRS15724484	SRP407089	['PRJNA899911','bp0','SRS15724484','SRP407089','18-1773-0358_1.fastq.gz','31673245','899911','SRR22251526','SRX18228202','SAMN31673245','18-1773-0358']	2018	2022-11-09T23:53:00.000Z			AUS	Oceania	NSW		Homo sapiens	3	human																					342	342829018	162529414	PRJNA899911			97.59	2381060	66	lineage3	Sensitive	['diff','tbprofiler','input','tree']	tuberculosis: unclassified		Mycobacterium tuberculosis
SAMN05276350	SRR3675256	WGS	MODMEDMICOXFORD	SRX1850610	Illumina MiSeq	PAIRED	RANDOM	GENOMIC	ILLUMINA	SRS1518900	SRP076676	['MMMOSAM:2ab2e5b3-f454-40b9-be97-1e6fac3899e5','SRP076676','SRX1850610','SAMN05276350','PRJNA302362','302362','SRR3675256','SRS1518900','5276350','MMMOSRA:2ab2e5b3-f454-40b9-be97-1e6fac3899e5']	2015	2016-06-22T11:47:00.000Z			GBR	Europe	Oxford		Homo sapiens	3	human																					1074	1074562122	628818263	PRJNA302362			80.06	279705	17	lineage4.7	Other	['Napier_2020','tbprofiler','input','diff']	tuberculosis: human-adapted	L4.7	Mycobacterium tuberculosis
SAMEA115738904	ERR13261069	WGS	UNIVERSITY OF OXFORD, NUFFIELD DEPARTMENT OF MEDIC	ERX12631482	NextSeq 500	PAIRED	RANDOM PCR	GENOMIC	ILLUMINA	ERS20248647	ERP161058	['webin-reads-2dfa818ebbc5','2dfa818ebbc5','41857821','PRJEB76547','ERR13261069','ERS20248647','SAMEA115738904','ERX12631482','1124794','b28b5ff0-515d-42d2-bc0f-19e45ec26bb9','ERP161058']	2020	2024-08-05T13:14:00.000Z			IND	Asia																										603	603511800	273128645	PRJEB76547								CRyPTIC_2024	tuberculosis: unclassified		Mycobacterium tuberculosis
SAMN07659771	SRR6045173	WGS	MODMEDMICOXFORD	SRX3192183	Illumina MiSeq	PAIRED	RANDOM	GENOMIC	ILLUMINA	SRS2520936	SRP117784	['7659771','MMMOSAM:541449d1-3cef-448f-a032-fd33cbe775ee','SRX3192183','SRR6045173','SRS2520936','PRJNA401515','SAMN07659771','SRP117784','MMMOSRA:541449d1-3cef-448f-a032-fd33cbe775ee','401515']	2016	2017-10-27T16:21:00.000Z			GBR	Europe	Oxford		Homo sapiens	3	human					S		S					S	R								351	351283631	224839781	PRJNA401515	CRyPTIC_WHO2021_PMC7612554		99.52	1886080	64	lineage2.2.1	RR-TB	['input','tree','diff','Walker_2022','Napier_2020','tbprofiler']	tuberculosis: human-adapted	L2.2.1	Mycobacterium tuberculosis
SAMN14978400	SRR11815486	WGS	NATIONAL INSTITUTE FOR COMMUNICABLE DISEASE CONTROL AND PREVENTION, CHINESE CENTER FOR DISEASE CONTR	SRX8366506	Illumina Genome Analyzer	PAIRED	RANDOM	GENOMIC	ILLUMINA	SRS6682320	SRP262387	['bp0','FJ09110','SRX8366506','633954','SRR11815486','SRP262387','SAMN14978400','FJ09110_lib','SRS6682320','14978400','PRJNA633954','FJ09110_clean.1.fq.gz']	2010	2020-05-20T01:37:00.000Z			CHN	Asia		sputum	Homo sapiens	3	human																					528	528000120	349909977	PRJNA633954									tuberculosis: unclassified		Mycobacterium tuberculosis
SAMEA5189675	ERR4187996	WGS	WELLCOME SANGER INSTITUTE	ERX4149765	HiSeq X Ten	PAIRED	RANDOM	GENOMIC	ILLUMINA	ERS2997169	ERP021867	['SC_EXP_29589_2#128','PRJEB19799','SAMEA5189675','Exploring_the_richness_of_Mycobacterium_bovis_strain_diversity-sc-4667','ERS2997169','15093176','ERX4149765','ERR4187996','ERP021867','480613','SC_RUN_29589_2#128','169d7354-ff90-11e8-9f73-3c4a9275d6c8']		2020-06-04T07:49:00.000Z			GBR	Europe																										306	306348498	77538457	PRJEB19799			99.47	1685974	57	La1.8.1	Other	['tree','bovis_GBR','tbprofiler','input','diff']	tuberculosis: animal-adapted	La1	Mycobacterium bovis
SAMEA923250	ERR037973	WGS	SC	ERX015173	Illumina HiSeq 2000	PAIRED	RANDOM	GENOMIC	ILLUMINA	ERS023648	ERP000259	['ERS023648','PRJEB2204','MAPMRI097-sc-2011-02-23-1081532','SAMEA923250','ERR037973','Mycobacterium avium subspecies paratuberculosis diversity-sc-2010-07-05','ERP000259','SC_RUN_6077_3#2','203896','ERX015173','SC_EXP_6077_3#2','631912']		2014-08-31T22:37:00.000Z			ITA	Europe			Bos taurus	2	domestic cattle																					1324	1324853850	827224588	PRJEB2204									NTM: avium complex		Mycobacterium avium subsp. paratuberculosis
SAMEA6153143	ERR3639724	WGS	ROBERT-KOCH INSTITUTE	ERX3633412	Illumina MiSeq	PAIRED		GENOMIC	ILLUMINA	ERS3953177	ERP118219	['5871-12','ERP118219','13444630','ena-STUDY-ROBERT-KOCH INSTITUTE-04-11-2019-10:19:24:114-42','ERS3953177','ERR3639724','PRJEB35201','592944','SAMEA6153143','ena-RUN-ROBERT-KOCH INSTITUTE-04-11-2019-10:19:18:438-30','ERX3633412','ena-EXPERIMENT-ROBERT-KOCH INSTITUTE-04-11-2019-10:19:18:438-30']		2019-12-03T09:16:00.000Z			DEU	Europe																										274	274547575	172872993	PRJEB35201			99.49	613609	28	lineage4.8	MDR-TB	['tbprofiler','clusters_DEU','input','diff']	tuberculosis: unclassified		Mycobacterium tuberculosis
SAMEA11008575	ERR7363045	WGS	UNIVERSITY OF S*O PAULO	ERX6931682	NextSeq 500	PAIRED	RANDOM PCR	GENOMIC	ILLUMINA	ERS8658352	ERP132925	['ERR7363045','ERS8658352','SAMEA11008575','ERX6931682','ena-EXPERIMENT-TAB-17-11-2021-14:48:28:347-47773','PRJEB48543','2490-2018','ERP132925','ena-RUN-TAB-17-11-2021-14:48:28:347-47774','52a60506-ee50-4f58-9245-018b120f0e9a','844718','28804722']	2018	2022-06-11T07:34:00.000Z			BRA	South America		sputum	Homo sapiens	3	human																					378	378354642	181182800	PRJEB48543								['standford','input']	tuberculosis: unclassified		Mycobacterium tuberculosis
SAMEA104600533	ERR2307769	WGS	FZB	ERX2359061	Illumina MiSeq	PAIRED		GENOMIC	ILLUMINA	ERS2211815	ERP105903	['8821572','ena-STUDY-FZB-22-12-2017-11:22:56:801-326','SAMEA104600533','ERP105903','ena-EXPERIMENT-FZB-19-02-2018-14:17:48:285-406','T-23','ERR2307769','PRJEB24099','ERX2359061','448111','ena-RUN-FZB-19-02-2018-14:17:48:285-406','ERS2211815']		2022-07-15T15:57:00.000Z																														474	474189814	317272016	PRJEB24099			99.59	986181	60	lineage2.2.1	MDR-TB	['tree','diff','tbprofiler','input']	MTBC		Mycobacterium tuberculosis complex sp.
SAMN41421465	SRR29055986	WGS	FIND, THE FOUNDATION FOR INNOVATIVE NEW DIAGNOSTICS	SRX24581028	Illumina HiSeq 2000	PAIRED	RANDOM	GENOMIC	ILLUMINA	SRS21320942	SRP507535	['6B1800_E0A36B2EB2CD','SRS21320942','41421465','SRP507535','SAMN41421465','SRR29055986','SRX24581028','PRJNA1109295','IDR1600035108_R1.fastq.gz','6B1800_E0A36B2EB2CD_IDR1600035108','1109295']		2024-05-16T12:00:00.000Z			USA	North America			Homo sapiens	3	human																					411	411154637	257950871	PRJNA1109295								WHO_mutations_2023	tuberculosis: unclassified		Mycobacterium tuberculosis
SAMEA7560715	ERR4828278	WGS	OUCRU-HCMC	ERX4698262	NextSeq 500	PAIRED	RANDOM	GENOMIC	ILLUMINA	ERS5317351	ERP124982	['ERS5317351','ERP124982','773308','22476285','ERR4828278','sample.12051','project.Vietnam','ERX4698262','SAMEA7560715','experiment.12051','PRJEB41241','run.12051']		2021-11-12T01:32:00.000Z			VNM	Asia	Ho Chi Minh City					S				I	R	R	S	S				R		S	S	S	S	S	R	356	356682536	164377702	PRJEB41241	['CRyPTIC_reuse_table','Walker_2022']		99.33	1628492	50	lineage2.2.1.1	MDR-TB	['CRyPTIC_reuse_table','tbprofiler','input','Walker_2022','diff','CRyPTIC_OUCRU','tree']	tuberculosis: unclassified		Mycobacterium tuberculosis
SAMEA7554242	ERR4820875	WGS	PUBLIC HEALTH ENGLAND	ERX4690717	Illumina MiSeq	PAIRED	RANDOM	GENOMIC	ILLUMINA	ERS5310887	ERP124941	['ERS5310887','773303','sample.23696','PRJEB41201','ERP124941','experiment.23696','ERX4690717','22473637','run.23696','project.PHE-TB','SAMEA7554242','ERR4820875']		2021-11-11T02:00:00.000Z			GBR	Europe																										357	357774342	228786849	PRJEB41201			99.89	1970835	65	lineage4.9	Sensitive	['tbprofiler','input','diff','CRyPTIC_PHE']	tuberculosis: unclassified		Mycobacterium tuberculosis
SAMN07766049	SRR6152854	WGS	BC CENTRE FOR DISEASE CONTROL PUBLIC HEALTH LABORATORY	SRX3264982	HiSeq X Ten	PAIRED	RANDOM	GENOMIC	ILLUMINA	SRS2577204	SRP119652	['SRR6152854','SRP119652','SRX3264982','SRS2577204','7766049','PRJNA413593','BC08-Mtb140_1.fastq.gz','SAMN07766049','413593','BC08-Mtb140']	2008	2017-10-10T12:34:00.000Z		49.15 N 123.7 W	CAN	North America	British Columbia		Homo sapiens	3	human					S		S						S	S							853	853020000	374545047	PRJNA413593	CRyPTIC_WHO2021_PMC7612554		40.1	754224	20	lineage4.1.2.1	Other	['Walker_2022','Napier_2020','input','tbprofiler','tree','diff','Nimmo_2024']	tuberculosis: human-adapted	L4	Mycobacterium tuberculosis
SAMD00603678	DRR473845	WGS	KIH	DRX458074	NextSeq 550	PAIRED	RANDOM	GENOMIC	ILLUMINA	DRS329737	DRP010549	['1019517','DRP010549','DRS329737','37484868','DRX458074','SAMD00603678','PRJDB15809','DRR473845']	2017	2023-09-20T20:22:00.000Z			JPN	Asia	Hyogo, Kobe		Homo sapiens	3	human																					427	427139690	215268822	PRJDB15809			99.44	1459135	50	lineage2.2.1	Sensitive	['tree','input','diff','tbprofiler']	tuberculosis: unclassified		Mycobacterium tuberculosis
SAMN43535031	SRR30629613	WGS	MINISTRY OF PUBLIC HEALTH (THAILAND)	SRX26051221	NextSeq 500	PAIRED	RANDOM	GENOMIC	ILLUMINA	SRS22621664	SRP503470	['SRS22621664','SRP503470','SAMN43535031','SRX26051221','833906','MTBCR170120_S109_1.fastq.gz','PRJNA833906','43535031','MTBCR170120','SRR30629613']	2017	2024-09-11T03:40:00.000Z		19.9105 N 99.8406 E	THA	Asia	Chiang Rai	sputum	Homo sapiens	3	human																					244	244110524	120059114	PRJNA833906									tuberculosis: human-adapted	L1.1.3.2	Mycobacterium tuberculosis
SAMEA112799988	ERR11049888	WGS	FZB	ERX10496678	NextSeq 500	PAIRED		GENOMIC	ILLUMINA	ERS14807534	ERP010814	['33852044','287903','ERX10496678','ERP010814','ena-RUN-TAB-21-03-2023-10:57:59:712-106036','PRJEB9680','ERR11049888','ena-STUDY-FZB-22-06-2015-17:16:39:392-292','20007324','ERS14807534','ena-EXPERIMENT-TAB-21-03-2023-10:57:59:712-106035','SAMEA112799988']		2023-07-20T21:58:00.000Z																														813	813786156	366080921	PRJEB9680			99.74	1568605	53	lineage4.8	Sensitive	['tbprofiler','diff','input','tree']	tuberculosis: unclassified		Mycobacterium tuberculosis
SAMEA7544230	ERR4811170	WGS	CCDC	ERX4679616	HiSeq X Ten	PAIRED	RANDOM	GENOMIC	ILLUMINA	ERS5300888	ERP124934	['PRJEB41194','SAMEA7544230','experiment.13934','ERS5300888','22464064','773297','ERR4811170','ERP124934','project.CDC_22','ERX4679616','sample.13934','run.13934']		2021-11-10T05:23:00.000Z			CHN	Asia						S	S			S	S	S	S	S				S	S	S	S	S	S	S	S	1577	1577003700	644278543	PRJEB41194	['Walker_2022','CRyPTIC_reuse_table']		99.59	1813763	62	lineage4.5	Sensitive	['Walker_2022','input','CRyPTIC_reuse_table','tree','tbprofiler','diff','CRyPTIC_CCDC_CDC_22']	tuberculosis: unclassified		Mycobacterium tuberculosis
SAMN03648784	SRR2101537	WGS	UNIVERSITY OF OXFORD	SRX1096231	Illumina HiSeq 2500	PAIRED	RANDOM	GENOMIC	ILLUMINA	SRS990741	SRP061066	['3648784','SRR2101537','SAMN03648784','SRX1096231','282721','3c84f5d9-f598-40d0-a0d0-89b135e18600_R00000039_v3.bam','SRS990741','SRP061066','3c84f5d9-f598-40d0-a0d0-89b135e18600','PRJNA282721']		2015-07-16T01:06:00.000Z			ZAF	Africa						S	S			S		S	S	S			S	S	S				S			469	469921310	296301504	PRJNA282721	CRyPTIC_WHO2021_PMC7612554		99.2	1494216	76	lineage4.9	Sensitive	['diff','Menardo_2021','input','Napier_2020','tbprofiler','Walker_2022','Menardo_2018','tree']	tuberculosis: human-adapted	L4.9	Mycobacterium tuberculosis
SAMEA112804915	ERR11081090	WGS	FZB	ERX10528459	NextSeq 500	PAIRED		GENOMIC	ILLUMINA	ERS14812461	ERP010814	['ERP010814','ERR11081090','PRJEB9680','ena-EXPERIMENT-TAB-22-03-2023-09:21:25:321-112278','33893012','287903','ERX10528459','ERS14812461','3881-05','SAMEA112804915','ena-RUN-TAB-22-03-2023-09:21:25:321-112279','ena-STUDY-FZB-22-06-2015-17:16:39:392-292']		2023-07-21T04:04:00.000Z																														621	621535775	272821681	PRJEB9680			99.56	1597772	54	lineage4.1.2.1	Sensitive	['input','tbprofiler','tree','diff']	tuberculosis: unclassified		Mycobacterium tuberculosis
SAMN06055944	SRR5074066	WGS	UNIVERSITY OF MELBOURNE	SRX2393157	Illumina HiSeq 2500	PAIRED	RANDOM	GENOMIC	ILLUMINA	SRS1834609	SRP094134	['SRS1834609','bp0','SRR5074066','6055944','355614','SAMN06055944','SRP094134','SRX2393157','HCMC1547','120_S96_L001_1.fastq.gz','PRJNA355614']	2009-02	2016-12-02T20:10:00.000Z		10.82 N 106.63 E	VNM	Asia	Ho Chi Minh City	sputum	Homo sapiens	3	human																					513	513110261	243637563	PRJNA355614			99.52	1482915	49	lineage2.2.1	Sensitive	['tree','tbprofiler','Napier_2020','input','diff','Menardo_2021']	tuberculosis: human-adapted	L2.2.1	Mycobacterium tuberculosis
SAMN03300166	SRR1791808	WGS	USDA-NVSL-DBL	SRX867470	Illumina MiSeq	PAIRED	RANDOM	GENOMIC	ILLUMINA	SRS838940	SRP053287	['SRR1791808','250: 02-4170_files','02-4170','SRS838940','250: 02-4170','3300166','PRJNA251692','SRP053287','SRX867470','SAMN03300166','251692']	2002	2015-02-23T13:09:00.000Z			USA	North America	CA		Bos taurus	2	domestic cattle																					1536	1536437346	1163124389	PRJNA251692			99.39	675146	29	La1.8.1	Other	['diff','input','tbprofiler','tree']	tuberculosis: animal-adapted	La1	Mycobacterium bovis
SAMN22014649	SRR16169146	AMPLICON	UW-MADISON	SRX12453903	Illumina MiSeq	PAIRED	PCR	GENOMIC	ILLUMINA	SRS10419938	SRP339784	['SRS10419938','8118-17 cent carin + gr','SAMN22014649','768113','8118-17','8118-17-cent-carin-gr_S81_L001_R1_001.fastq.gz','SRX12453903','bp0','PRJNA768113','SRR16169146','22014649','SRP339784']	2018	2021-10-02T23:20:00.000Z			USA	North America		lymph node	Macaca mulatta	3	rhesus macaque																					34	34230190	22754784	PRJNA768113									tuberculosis: human-adapted	L4	Mycobacterium tuberculosis	Erdman
SAMN08436279	SRR6650362	WGS	SAN RAFFAELE	SRX3627770	Illumina HiSeq 2500	PAIRED	RANDOM	GENOMIC	ILLUMINA	SRS2894556	SRP128089	['131621','8436279','PRJNA428596','bp0','SAMN08436279','SRS2894556','428596','SRX3627770','SRR6650362','131621_WGS','131621_210916_BGD_210916_100.gatk.bam','SRP128089']		2018-02-26T13:31:00.000Z			BGD	Asia			Homo sapiens	3	human					S		S		S				S	S				S			406	406587418	184915958	PRJNA428596	CRyPTIC_WHO2021_PMC7612554		99.71	1637476	37	lineage4.3.4.2	Sensitive	['tbprofiler','tree','Walker_2022','input','diff']	tuberculosis: unclassified		Mycobacterium tuberculosis
SAMN06252127	SRR5216939	WGS	UNIVERSITY OF GLASGOW	SRX2527149	Illumina HiSeq 2500	PAIRED	RANDOM	GENOMIC	ILLUMINA	SRS1948013	SRP098533	['SAMN06252127','SRR5216939','6252127','SRP098533','12754_8#49_2.fastq.gz','SRS1948013','12754_8#49','PRJNA363037','363037','SRX2527149']	2005	2017-01-30T03:26:00.000Z			NZL	Oceania	HAWARDEN		Bos taurus	2	bovine																					401	401734600	273766344	PRJNA363037								['input','Brites_2018','bovis_NZL']	tuberculosis: animal-adapted	La1	Mycobacterium bovis
SAMEA1100851	ERR2509680	WGS	MODMEDMICRO	ERX2529095	Illumina MiSeq	PAIRED	RANDOM	GENOMIC	ILLUMINA	ERS2394044	ERP107936	['ERX2529095','ERP107936','sample.9467','10120730','PRJEB25968','project.First_10k_genomes_study_set_1','493031','experiment.9467','run.9467','ERS2394044','SAMEA1100851','ERR2509680']		2021-10-23T14:08:00.000Z			GBR	Europe										S		S						S	S							814	814527400	577721735	PRJEB25968	Walker_2022		99.28	1199749	28	lineage1.1.2	Sensitive	['Walker_2022','Napier_2020','CRyPTIC_ModMedMicro','tbprofiler','diff','tree','input']	tuberculosis: human-adapted	L1.1.2	Mycobacterium tuberculosis
SAMEA7543890	ERR4810831	WGS	CCDC	ERX4679277	HiSeq X Ten	PAIRED	RANDOM	GENOMIC	ILLUMINA	ERS5300549	ERP124934	['ERP124934','773297','22463725','sample.11359','ERS5300549','ERX4679277','run.11359','project.CDC_22','experiment.11359','ERR4810831','SAMEA7543890','PRJEB41194']		2021-11-10T04:59:00.000Z			CHN	Asia						S	S			R	S	R	S	S				R	R	S	S	S	S	S	R	1117	1117545000	459200708	PRJEB41194	['Walker_2022','CRyPTIC_reuse_table']		99.45	1778266	61	lineage2.2.1	MDR-TB	['CRyPTIC_reuse_table','input','CRyPTIC_CCDC_CDC_22','Walker_2022','tbprofiler','diff','tree']	tuberculosis: unclassified		Mycobacterium tuberculosis
SAMEA7526147	ERR4797596	WGS	FOUNDATION FOR MEDICAL RESEARCH INDIA	ERX4667012	NextSeq 500	PAIRED	RANDOM	GENOMIC	ILLUMINA	ERS5282620	ERP124850	['773292','run.10584','22459710','ERS5282620','ERX4667012','PRJEB41116','project.Mumbai','experiment.10584','sample.10584','ERR4797596','ERP124850','SAMEA7526147']		2021-11-09T22:56:00.000Z			IND	Asia	Mumbai					S	S			R	S	R	S	S				S		S	S	S	S	S	S	676	676962300	261399158	PRJEB41116	['Walker_2022','CRyPTIC_reuse_table']							['input','Walker_2022','CRyPTIC_IND','CRyPTIC_reuse_table']	tuberculosis: unclassified		Mycobacterium tuberculosis
SAMEA5076106	ERR2884663	WGS	Instituto_de_biomedicina_de_Valencia	ERX2889589	Illumina HiSeq 2500	PAIRED	RANDOM	GENOMIC	ILLUMINA	ERS2887470	ERP111920	['ERP111920','PRJEB29604','574079','ERR2884663','ERS2887470','mtuberculosis_transmission_inference','ERX2889589','12840618','G1732','SAMEA5076106']	2016	2019-09-25T18:59:00.000Z			ESP	Europe	Castellón																									824	824033477	388839072	PRJEB29604								Cancino-Muñoz_2022	tuberculosis: human-adapted	L4.1	Mycobacterium tuberculosis
SAMN14344130	SRR11564914	AMPLICON	RUTGERS UNIVERSITY NEWARK	SRX8133880	Illumina MiSeq	PAIRED	PCR	GENOMIC	ILLUMINA	SRS6497320	SRP256991	['SRX8133880','SRP256991','2492-DA-0932','SAMN14344130','SRS6497320','2492-DA-0932_S70_L001_R1_001.fastq','PRJNA608715','14344130','608715','SRR11564914']		2020-04-17T19:30:00.000Z			GHA	Africa		sputum	Homo sapiens	3	human																					26	26519828	13019557	PRJNA608715									tuberculosis: unclassified		Mycobacterium tuberculosis
SAMN37738587	SRR26331664	WGS	UNIVERISTY OF ANTWERP	SRX22039564	Illumina MiniSeq	PAIRED	RANDOM	GENOMIC	ILLUMINA	SRS19111620	SRP465342	['1026351','SRP465342','PRJNA1026351','SAMN37738587','SMARTT-FD-209-BL-NA-M1-P-20220901-1-1_S2_L001_R1_001.fastq.gz','SMARTT-FD-209-BL-NA-M1-P-20220901-1-1','SRX22039564','37738587','FD-209-BL-NA-M1-P-20220901-1-1','SRS19111620','SRR26331664','bp0']	2022	2023-10-11T18:26:00.000Z			ZAF	Africa		sputum	Homo sapiens	3	human																					735	735350149	249718018	PRJNA1026351			94.81	1765581	57	lineage2.2.1	Pre-XDR-TB	['input','diff','tree','tbprofiler']	tuberculosis: unclassified		Mycobacterium tuberculosis
SAMEA7554874	ERR4821506	WGS	PUBLIC HEALTH ENGLAND	ERX4691348	Illumina HiSeq 2500	PAIRED	RANDOM	GENOMIC	ILLUMINA	ERS5311518	ERP124941	['sample.24327','22474268','ERX4691348','ERS5311518','ERR4821506','773303','PRJEB41201','experiment.24327','SAMEA7554874','run.24327','project.PHE-TB','ERP124941']		2021-11-11T02:13:00.000Z			GBR	Europe										S		S						S								573	573586528	252605953	PRJEB41201	Walker_2022		99.59	1869090	41	lineage3	Sensitive	['Walker_2022','CRyPTIC_PHE','diff','tree','tbprofiler','input']	tuberculosis: unclassified		Mycobacterium tuberculosis
SAMEA112802405	ERR11068619	WGS	FZB	ERX10515549	NextSeq 2000	PAIRED		GENOMIC	ILLUMINA	ERS14809951	ERP010814	['ERX10515549','33854461','ERS14809951','SAMEA112802405','PRJEB9680','287903','ERR11068619','ERP010814','ena-RUN-TAB-21-03-2023-12:28:22:911-127720','ena-STUDY-FZB-22-06-2015-17:16:39:392-292','22005819','ena-EXPERIMENT-TAB-21-03-2023-12:28:22:910-127719']		2023-07-21T02:06:00.000Z																														359	359335291	123464330	PRJEB9680								input	tuberculosis: unclassified		Mycobacterium tuberculosis
SAMEA1403917	ERR133927	WGS	SC	ERX109945	Illumina HiSeq 2000	PAIRED	RANDOM	GENOMIC	ILLUMINA	ERS094216	ERP000192	['ERP000192','SC_EXP_7755_4#34','0758A-sc-2012-02-09T18:56:58Z-1355260','Variation discovery in Russian TB isolates-sc-2010-04-20','ERX109945','ERS094216','203970','SC_RUN_7755_4#34','Variation discovery in Russian TB isolates-sc-2010','PRJEB2138','SAMEA1403917','1088939','ERR133927']	2009	2014-09-28T15:18:00.000Z			RUS	Europe	Samara		Homo sapiens	3	human																					714	714377000	445733437	PRJEB2138			99.53	1822969	42	lineage2.2.1	MDR-TB	['tree','tbprofiler','diff','Menardo_2018','Napier_2020','input']	tuberculosis: human-adapted	L2.2.1	Mycobacterium tuberculosis
SAMN37068714	SRR25703711	WGS	MURDOCH UNIVERSITY	SRX21428620	NextSeq 500	PAIRED	RANDOM	GENOMIC	ILLUMINA	SRS18666444	SRP455992	['PRJNA1007403','Mtb40','37068714','SRS18666444','SRP455992','SRX21428620','SRR25703711','SAMN37068714','Mtb40_R1_001.fastq.gz','bp0','1007403']	2017	2023-08-20T22:06:00.000Z		11.30 N 104.80 E	KHM	Asia	Takeo		Helarctos malayanus	3	sun bear																					578	578688776	248320534	PRJNA1007403									tuberculosis: unclassified		Mycobacterium tuberculosis
SAMEA112189085	ERR10748491	WGS	CTB/NICD	ERX10200097	Illumina MiSeq	PAIRED	RANDOM	GENOMIC	ILLUMINA	ERS14298974	ERP143048	['run.S418','ERX10200097','ERR10748491','ERP143048','SAMEA112189085','ERS14298974','South African MDR-TB 2019-2020','908050','32029098','experiment.S418','PRJEB58017','sample.S418']		2023-01-15T15:27:00.000Z																														256	256777085	164111378	PRJEB58017			99.84	552762	34	lineage4.1.1.3	Pre-XDR-TB	['tbprofiler','diff','input','tree']	tuberculosis: unclassified		Mycobacterium tuberculosis
SAMN15772912	SRR12420408	WGS	FUDAN UNIVERSITY	SRX8916295	Illumina HiSeq 2500	PAIRED	RANDOM PCR	GENOMIC	ILLUMINA	SRS7172867	SRP276868	['656167','15772912','PRJNA656167','SRX8916295','SRR12420408','SRP276868','p399','bp0','XZ10054_R1.fastq.gz','SAMN15772912','XZ10054','SRS7172867']	2010	2020-08-10T10:32:00.000Z			CHN	Asia	Tibet	sputum	Homo sapiens	3	human																					557	557942700	214260582	PRJNA656167			99.19	1693693	49	lineage2.2.1	HR-TB	['tbprofiler','diff','tree','input']	tuberculosis: unclassified		Mycobacterium tuberculosis
SAMN07340023	SRR5817701	WGS	USDA-NVSL-DBL	SRX2995981	Illumina MiSeq	PAIRED	RANDOM	GENOMIC	ILLUMINA	SRS2347237	SRP053287	['SRR5817701','7340023','SRS2347237','13-13MIDNRdeerPI','PRJNA251692','SAMN07340023','CORONAVIRIDAE','SRX2995981','251692','SRP053287','13-13MIDNRdeerPI_S34_L001_R2_001.fastq.gz']		2017-07-11T13:56:00.000Z			USA	North America	MIchigan			3	deer																					409	409774353	247170700	PRJNA251692								input	tuberculosis: animal-adapted	La1	Mycobacterium bovis
SAMN39286714	SRR27450077	WGS	MDUPHL	SRX23121860	NextSeq 550	PAIRED	RANDOM	GENOMIC	ILLUMINA	SRS20075412	SRP399923	['AUSMDU00030705_S220_R1_001.fastq.gz','SRR27450077','857537','PRJNA857537','SRP399923','SRS20075412','39286714','SAMN39286714','AUSMDU00030705','SRX23121860']	2019	2024-01-07T18:35:00.000Z			AUS	Oceania	Victoria		Homo sapiens	3	human																					746	746738200	315729350	PRJNA857537			99.59	1693755	49	lineage3	Sensitive	['input','tree','diff','tbprofiler']	tuberculosis: unclassified		Mycobacterium tuberculosis
SAMN40566300	SRR28409637	WGS	WADSWORTH CENTER	SRX24013981	Illumina MiSeq	PAIRED	RANDOM	GENOMIC	ILLUMINA	SRS20809110	SRP338930	['IDR1900020052-01-01','766641','PRJNA766641','SRS20809110','SRR28409637','SRP338930','40566300','IDR1900020052-01-01.R1.fastq.gz','SRX24013981','SAMN40566300']	2019	2024-03-21T15:34:00.000Z			USA	North America	New York state		Homo sapiens	3	human																					276	276493146	176702297	PRJNA766641			99.68	613898	33	lineage4.8	Sensitive	['tree','input','tbprofiler','diff']	tuberculosis: unclassified		Mycobacterium tuberculosis
SAMN36834971	SRR25515621	WGS	SHANDONG PROVINCIAL HOSPITAL	SRX21246278	Illumina HiSeq 4000	PAIRED	RANDOM	GENOMIC	ILLUMINA	SRS18500557	SRP453313	['1002108','SRP453313','36834971','SRR25515621','PRJNA1002108','bp0','SAMN36834971','SRS18500557','T2363','T2363.IS300_Clean.1.fastq.gz','SRX21246278']	2018	2023-08-04T04:43:00.000Z		36.40 N 117.00 E	CHN	Asia	Shandong	As reported: phlegm	Homo sapiens	3	human																					1143	1143247800	474645396	PRJNA1002108			99.59	1848076	64	lineage2.2.1	Sensitive	['tree','input','tbprofiler','diff']	tuberculosis: human-adapted	L4	Mycobacterium tuberculosis	H37Rv
SAMEA12851861	ERR11244020	WGS	SWISS TROPICAL AND PUBLIC HEALTH INSTITUTE	ERX10652224	Illumina NovaSeq 6000	SINGLE	RANDOM	GENOMIC	ILLUMINA	ERS10459840	ERP135175	['ERX10652224','34306464','ERR11244020','G45413','930268','8cc6b8bd-130a-4c76-a0b2-3197bafe5cc6','ena-EXPERIMENT-TAB-17-04-2023-19:57:14:115-4137','PRJEB50582','ERP135175','ERS10459840','SAMEA12851861','ena-RUN-TAB-17-04-2023-19:57:14:115-4138']	2015	2023-07-27T09:52:00.000Z			GEO	Asia		sputum																								286	286468522	101202726	PRJEB50582									tuberculosis: unclassified		Mycobacterium tuberculosis
SAMN14343991	SRR11564586	AMPLICON	RUTGERS UNIVERSITY NEWARK	SRX8133613	Illumina MiSeq	PAIRED	PCR	GENOMIC	ILLUMINA	SRS6497052	SRP256991	['14343991','SRR11564586','2492-DA-0787_S117_L001_R1_001.fastq','SRX8133613','608715','SRS6497052','PRJNA608715','SAMN14343991','2492-DA-0787','SRP256991']		2020-04-17T19:28:00.000Z			GHA	Africa		sputum	Homo sapiens	3	human																					30	30377576	13575699	PRJNA608715									tuberculosis: unclassified		Mycobacterium tuberculosis
SAMN36849968	SRR25534240	WGS	SHANDONG PROVINCIAL HOSPITAL	SRX21263428	Illumina HiSeq 4000	PAIRED	RANDOM	GENOMIC	ILLUMINA	SRS18516505	SRP453313	['SRX21263428','PRJNA1002108','SRS18516505','36849968','SAMN36849968','T918.IS300_Clean.1.fastq.gz','SRR25534240','1002108','SRP453313','bp0','T918']	2017	2023-08-05T20:42:00.000Z		36.40 N 117.00 E	CHN	Asia	Shandong	As reported: phlegm	Homo sapiens	3	human																					1104	1104217200	478137047	PRJNA1002108			99.53	1840410	61	lineage2.2.1	Sensitive	['tree','diff','input','tbprofiler']	tuberculosis: human-adapted	L4	Mycobacterium tuberculosis	H37Rv
SAMN05824017	SRR4295157	WGS	CENTERS FOR DISEASE CONTROL AND PREVENTION	SRX2190594	Illumina MiSeq	PAIRED	RANDOM	GENOMIC	ILLUMINA	SRS1713165	SRP090452	['PRJNA344472','SRR4295157','2015-22-15-01','SRP090452','5824017','2015-22-15-01_S7_L001_R2_001.fastq','SRX2190594','SAMN05824017','SRS1713165','344472']		2016-09-26T13:50:00.000Z			USA	North America	Pennsylvania		Homo sapiens	3	human																					438	438922786	264962548	PRJNA344472									NTM: avium complex		Mycobacterium intracellulare subsp. chimaera
SAMEA7545685	ERR4812181	WGS	UNIVERSIDAD PERUANA CAYETANO HEREDIA	ERX4682171	Illumina NovaSeq 6000	PAIRED	RANDOM	GENOMIC	ILLUMINA	ERS5302341	ERP124939	['project.Peru_Wellcome','sample.25718','22465074','experiment.25718','773301','PRJEB41199','ERR4812181','ERP124939','run.25718','ERS5302341','SAMEA7545685','ERX4682171']	2019	2021-11-10T07:53:00.000Z			PER	South America												S						S								643	643893596	219504841	PRJEB41199	Walker_2022							['input','standford','Walker_2022','CRyPTIC_UPCH']	tuberculosis: unclassified		Mycobacterium tuberculosis
SAMEA8616152	['ERR10561257','ERR5979613']	WGS		['ERX10074916','ERX5619399']	['NextSeq 500','Sequel II']	['SINGLE','PAIRED']	RANDOM	GENOMIC	['ILLUMINA','PACBIO_SMRT']	ERS6300759		['ERR5979613','ERR10561257','PRJEB57950','ena-RUN-TAB-02-12-2022-13:29:07:861-34719','907692','PRJEB44524','ena-RUN-FZB-27-05-2021-16:09:55:559-73','ena-STUDY-FZB-25-04-2021-08:07:37:001-1206','d5298fee-f513-4230-b83b-62ba8218c9c0','751334','ERS6300759','LBA-62','SAMEA8616152','ena-EXPERIMENT-TAB-02-12-2022-13:29:07:860-34718','ERP128579','ERP142966','ERX10074916','ena-EXPERIMENT-FZB-27-05-2021-16:09:55:559-73','20609508','ERX5619399']																																3573	3574377896	989236314	['PRJEB57950','PRJEB44524']			99.9	1681274	57	lineage4.9	Sensitive	['tree','input','tbprofiler','diff']	MTBC		Mycobacterium tuberculosis complex sp.
SAMN40030711	SRR28044606	WGS	CHRISTIAN MEDICAL COLLAGE, VELLORE	SRX23695753	Illumina NovaSeq 6000	PAIRED	RANDOM	GENOMIC	ILLUMINA	SRS20525987	SRP226525	['40030711','2401021687','SRX23695753','PRJNA575883','575883','SRP226525','SAMN40030711','2401021687_R1.fastq.gz','SRS20525987','SRR28044606']	2022	2024-02-22T06:58:00.000Z		21.7679 N 78.8718 E	IND	Asia	Madhya Pradesh - Bhairopur	pulmonary	Homo sapiens	3	human																					1647	1647517814	535746775	PRJNA575883			99.45	1836973	57	lineage3	Sensitive	['diff','input','tbprofiler','tree']	tuberculosis: unclassified		Mycobacterium tuberculosis
SAMN21616680	SRR16058154	WGS	PUBLIC HEALTH ONTARIO	SRX12344514	Illumina MiSeq	PAIRED	RANDOM	GENOMIC	ILLUMINA	SRS10316894	SRP338617	['PRJNA766079','SRS10316894','766079','2019-213','SAMN21616680','bp0','SRX12344514','2019-213_R1.fastq.gz','SRP338617','SRR16058154','21616680']	2019	2021-09-24T21:47:00.000Z			CAN	North America	Ontario		Homo sapiens	3	human					S		S					S	S								361	361400206	231803962	PRJNA766079	CRyPTIC_WHO2021_PMC7612554		99.54	841180	51	lineage2.2.1.1	Sensitive	['tbprofiler','diff','input','tree','Walker_2022']	tuberculosis: unclassified		Mycobacterium tuberculosis
SAMN13568492	SRR10808639	WGS	RADBOUDUMC	SRX7482256	Illumina HiSeq 4000	PAIRED	PCR	GENOMIC	ILLUMINA	SRS5925140	SRP239172	['TAN-242','SRS5925140','PRJNA595834','bp0','595834','SRP239172','SAMN13568492','SRX7482256','TAN-242_1.fastq.gz','13568492','SRR10808639']	2015	2019-12-31T08:53:00.000Z			PER	South America	Lima	sputum	Homo sapiens	3	human																					479	479373900	215329201	PRJNA595834								['Menardo_2021','standford','input','TANDEM']	tuberculosis: human-adapted	L4	Mycobacterium tuberculosis
SAMN30861684	SRR21595818	WGS	NSPHL	SRX17597538	Illumina MiniSeq	PAIRED	RANDOM	GENOMIC	ILLUMINA	SRS15134325	SRP397520	['NV_NSPHL_0000443','857686','SRR21595818','SRX17597538','PRJNA857686','NV_NSPHL_0000443-001','SRP397520','SRS15134325','PRJNA531911','30861684','SAMN30861684']	2021	2022-09-16T05:09:00.000Z			USA	North America	Nevada		Homo sapiens	3	human																					266	266987608	88726973	PRJNA857686			99.42	1718595	59	lineage1.2.1.2.1	Sensitive	['tbprofiler','tree','input','diff']	tuberculosis: unclassified		Mycobacterium tuberculosis
SAMN14971008	SRR12354896	AMPLICON	GENOSCREEN	SRX8854256	Illumina MiSeq	PAIRED	PCR	GENOMIC	ILLUMINA	SRS7115930	SRP274381	['Deeplex102','PRJNA649788','bp0','SRR12354896','SRS7115930','SAMN14971008','SRX8854256','SRP274381','TDR-0106_deeplex_S17_L001_R1_001.fastq.gz','649788','14971008','TDR-0106']		2020-07-30T16:45:00.000Z							Homo sapiens	3	human																					92	92771221	56372764	PRJNA649788									tuberculosis: unclassified		Mycobacterium tuberculosis
SAMEA1708384	ERR245787	WGS	SC	ERX220321	Illumina HiSeq 2000	PAIRED	RANDOM	GENOMIC	ILLUMINA	ERS019840	ERP000436	['ERX220321','ERR245787','SC_RUN_5982_3#10','ERP000436','SAMEA1708384','203880','M1003617-sc-2011-01-27-1026627','PRJEB2358','SC_EXP_5982_3#10','Whole_genome_sequencing_of_Mycobacterium_tuberculosis_from_a_population_in_Malawi___transmission_dynamics_and_associations_with_HIV-sc-2010-12-14','1984171','ERS019840']	2001	2013-03-20T20:31:00.000Z			MWI	Africa		sputum	Homo sapiens	3	human							S						S								1607	1607917950	968422444	PRJEB2358	Coll_2018							['Coll_2018','Napier_2020','input']	tuberculosis: human-adapted	L4.3.4.2.1	Mycobacterium tuberculosis
SAMN31423433	SRR22048499	WGS	NATIONAL INSTITUTE OF INFECTIOUS DISEASES "L. SPALLANZANI"	SRX18029418	NextSeq 500	PAIRED	RANDOM	GENOMIC	ILLUMINA	SRS15536426	SRP373287	['SAMN31423433','SRP373287','bp0','SP330','834606','31423433','SRR22048499','SRS15536426','75-SP330_S26_L001_R1_001.fastq.gz','SRX18029418','PRJNA834606']	2016	2022-10-26T15:26:00.000Z		41.86 N 12.45 E	ITA	Europe	Rome	sputum	Homo sapiens	3	human																					1070	1070878359	540843166	PRJNA834606			98.32	1042811	27	lineage1.2.1.2.1	HR-TB	['diff','tbprofiler','input','tree']	tuberculosis: unclassified		Mycobacterium tuberculosis
SAMEA5164371	ERR4025036	WGS	WELLCOME SANGER INSTITUTE	ERX4026424	HiSeq X Ten	PAIRED	RANDOM	GENOMIC	ILLUMINA	ERS2972093	ERP112727	['SC_EXP_28889_1#277','ERP112727','ERR4025036','14628245','SC_RUN_28889_1#277','626130','The_Genomics_of_Multidrug_Resistant_Tuberculosis_Transmission__NIHR_funded_-sc-5364','PRJEB30294','ERX4026424','448ee544-6414-11e8-bf99-3c4a9275d6c8','SAMEA5164371','ERS2972093']		2020-04-19T12:54:00.000Z																														316	316161384	72086975	PRJEB30294			99.59	1654594	56	lineage2.2.1	Sensitive	['diff','tree','input','tbprofiler']	tuberculosis: unclassified		Mycobacterium tuberculosis
SAMN30962839	SRR21675940	WGS	WADSWORTH CENTER	SRX17674270	Illumina MiSeq	PAIRED	RANDOM	GENOMIC	ILLUMINA	SRS15206167	SRP338930	['766641','30962839','SAMN30962839','SRX17674270','SRR21675940','SRS15206167','IDR1700039565-01-01_S16_L001_R1_001.fastq.gz','PRJNA766641','IDR1700039565','SRP338930']	2017	2022-09-22T11:36:00.000Z			USA	North America	New York state		Homo sapiens	3	human																					333	333438225	208581539	PRJNA766641			99.44	891163	49	lineage4.1.3	MDR-TB	['tree','input','tbprofiler','diff']	tuberculosis: unclassified		Mycobacterium tuberculosis
SAMN19845143	SRR15014638	WGS	ICMR-NATIONAL INSTITUTE FOR RESEARCH IN TUBERCULOSIS	SRX11326719	Illumina MiSeq	PAIRED	RANDOM	GENOMIC	ILLUMINA	SRS9360153	SRP326491	['LP4544','SAMN19845143','SRP326491','19845143','SRX11326719','SRR15014638','bp0','741102','LP4544_R1.fastq.gz','PRJNA741102','SRS9360153']	2014	2021-07-02T20:59:00.000Z		13.07344816 N 80.24959981 E	IND	Asia	Chennai	sputum	Homo sapiens	3	human																					634	634021024	404022268	PRJNA741102								['R-DR_Chennai','input']	tuberculosis: unclassified		Mycobacterium tuberculosis
SAMN19728389	SRR14827717	AMPLICON	ROCKEFELLER UNIVERSITY	SRX11157349	Illumina HiSeq 4000	SINGLE	PCR	GENOMIC	ILLUMINA	SRS9218822	SRP324258	['SRX11157349','SAMN19728389','SRR14827717','19728389','H37Rv_BDQ_10D_Med_batch1_rep1_S1_L003_R1_001.fastq.gz','SRP324258','738381','SRS9218822','bp0','PRJNA738381','RLC12_H37Rv_BDQ_10D_Med_batch1_rep1','H37Rv_BDQ_10D_Med_batch1_rep1']		2021-06-16T14:26:00.000Z																														3478	3478537875	1442347223	PRJNA738381									tuberculosis: human-adapted	L4	Mycobacterium tuberculosis	H37Rv
SAMN05577012	SRR4034036	WGS	HARVARD MEDICAL SCHOOL	SRX2025359	Illumina HiSeq 2000	PAIRED	RANDOM	GENOMIC	ILLUMINA	SRS1619788	SRP082185	['SRS1619788','P36-Lung1-B2','323744','781-L1B2_2.fastq.gz','5577012','SRR4034036','SRP082185','SAMN05577012','PRJNA323744','SRX2025359']	2013-10	2016-08-16T01:17:00.000Z		29.6483 S 30.3318 E	ZAF	Africa	Kwazulu-Natal	lung	Homo sapiens	3	human																					682	682218438	483368548	PRJNA323744								['Napier_2020','intrapatient_ZAF','input','denylist']	tuberculosis: human-adapted	L4.3.2.1	Mycobacterium tuberculosis
SAMEA7528711	ERR4800126	WGS	FOUNDATION FOR MEDICAL RESEARCH INDIA	ERX4669541	NextSeq 500	PAIRED	RANDOM	GENOMIC	ILLUMINA	ERS5285181	ERP124850	['22462255','PRJEB41116','ERX4669541','ERP124850','run.30029','773292','project.Mumbai','sample.30029','ERS5285181','ERR4800126','SAMEA7528711','experiment.30029']		2021-11-10T02:20:00.000Z			IND	Asia	Mumbai																									677	677513700	285872819	PRJEB41116			99.4	1640149	54	lineage4.2.2	Sensitive	['tbprofiler','CRyPTIC_IND','tree','diff','input']	tuberculosis: unclassified		Mycobacterium tuberculosis
SAMEA115751358	ERR13292238	WGS	UNIVERSITY OF OXFORD, NUFFIELD DEPARTMENT OF MEDIC	ERX12662724	Illumina MiSeq	PAIRED	RANDOM PCR	GENOMIC	ILLUMINA	ERS20267645	ERP161058	['webin-reads-74211aeaedd8','ERP161058','PRJEB76547','ERX12662724','1124794','SAMEA115751358','ERS20267645','b28b5ff0-515d-42d2-bc0f-19e45ec26bb9','74211aeaedd8','ERR13292238','41910300']	2020	2024-08-11T01:55:00.000Z			USA	North America																										501	501762188	300294662	PRJEB76547								CRyPTIC_2024	tuberculosis: unclassified		Mycobacterium tuberculosis
SAMN15437414	SRR12142416	WGS	GANSU PROVINCIAL CENTER FOR DISEASE CONTROL AND PREVENTION	SRX8663425	HiSeq X Ten	PAIRED	RANDOM	GENOMIC	ILLUMINA	SRS6944511	SRP269873	['SRP269873','bp0','643892','SRR12142416','P75','SRX8663425','P75_1.fastq.gz','PRJNA643892','15437414','SAMN15437414','SRS6944511']	2018	2020-07-03T04:10:00.000Z			CHN	Asia	lanzhou	mucus	Homo sapiens	3	human																					431	431227500	192684336	PRJNA643892			99.39	1585413	52	lineage2.2.1	MDR-TB	['diff','tree','input','tbprofiler']	tuberculosis: unclassified		Mycobacterium tuberculosis
SAMN30949377	SRR21689508	WGS	RIVM	SRX17687361	Illumina HiSeq 2500	PAIRED	RANDOM	GENOMIC	ILLUMINA	SRS15218749	SRP399356	['RIVM0693.bam','30949377','SAMN30949377','SRP399356','bp0','PRJNA882748','SRR21689508','SRS15218749','882748','RIVM0693','SRX17687361']	2018	2022-09-23T18:03:00.000Z			NLD	Europe		sputum	Homo sapiens	3	human																					470	470101015	116007216	PRJNA882748								input	tuberculosis: unclassified		Mycobacterium tuberculosis
SAMEA13188672	['ERR9030380','ERR9030310']	WGS		['ERX8573790','ERX8573720']	['Illumina HiSeq 2500','MinION']	['SINGLE','PAIRED']		GENOMIC	['ILLUMINA','OXFORD_NANOPORE']	ERS10792209		['SAMEA13188672','PRJEB49093','ERX8573790','26438417','ERX8573720','ERP133548','webin-reads-mada_1-6-nanopore','mada_1-6','ERR9030310','aba2460d-cbbc-403e-8d67-643455ee5012','ERS10792209','webin-reads-mada_1-6-illumina','812845','ERR9030380']					MDG	Africa		sputum	Homo sapiens	3	human																					925	926422056	742931857	PRJEB49093			99.88	1641096	58	lineage2.2.1	MDR-TB	['tree','tbprofiler','diff','input']	tuberculosis: unclassified		Mycobacterium tuberculosis
SAMN05576618	SRR4034085	WGS	HARVARD MEDICAL SCHOOL	SRX2025408	Illumina HiSeq 2000	PAIRED	RANDOM	GENOMIC	ILLUMINA	SRS1619837	SRP082185	['PRJNA323744','323744','SRS1619837','SRR4034085','SAMN05576618','764-L2B1b_2.fastq.gz','SRX2025408','SRP082185','P31-Lung2-B1','5576618']	2013-09	2016-08-16T01:22:00.000Z		29.6483 S 30.3318 E	ZAF	Africa	Kwazulu-Natal	lung	Homo sapiens	3	human																					495	495534280	335394687	PRJNA323744								['input','Napier_2020','denylist','intrapatient_ZAF']	tuberculosis: human-adapted	L2.2.1	Mycobacterium tuberculosis
SAMEA5076128	ERR2884686	WGS	Instituto_de_biomedicina_de_Valencia	ERX2889612	Illumina HiSeq 2500	PAIRED	RANDOM	GENOMIC	ILLUMINA	ERS2887492	ERP111920	['mtuberculosis_transmission_inference','12840640','G401m','ERP111920','574079','ERS2887492','PRJEB29604','SAMEA5076128','ERX2889612','ERR2884686']	2014	2019-09-25T19:30:00.000Z			ESP	Europe	Alicante																									607	607885619	225046528	PRJEB29604								Cancino-Muñoz_2022	tuberculosis: human-adapted	L4.1.2.1	Mycobacterium tuberculosis
SAMEA3875827	ERR1274703	WGS	BRITISH COLUMBIA CENTRE FOR DISEASE CONTROL	ERX1346291	Illumina MiSeq	PAIRED	RANDOM	GENOMIC	ILLUMINA	ERS1062961	ERP014271	['ERX1346291','ena-EXPERIMENT-British Columbia Centre for Disease Control-16-02-2016-22:56:44:777-49','ERP014271','ena-RUN-British Columbia Centre for Disease Control-16-02-2016-22:56:44:777-49','4506756','312635','ena-STUDY-British Columbia Centre for Disease Control-16-02-2016-22:56:47:554-31','ERS1062961','ERR1274703','K49','PRJEB12764','SAMEA3875827']	2012	2016-03-30T01:38:00.000Z			CAN	North America	British Columbia		Homo sapiens	3	human																					199	199853063	119506531	PRJEB12764								['input','cluster_BC_CAN','Menardo_2021']	tuberculosis: human-adapted	L4	Mycobacterium tuberculosis
SAMEA7109763	ERR4450974	WGS	BPI - BIOTECNOLOGIA PESQUISA E INOVAçãO (BOTUCATU - SP)	ERX4391477	NextSeq 500	PAIRED	RANDOM	GENOMIC	ILLUMINA	ERS4870322	ERP123212	['Population_structure_of_Mycobacterium_bovis_in_Southern_Brazil-sc-6251','656755','PRJEB39667','ERP123212','ERS4870322','57bfcf66-d32a-11ea-9ceb-fa163e2f1184','ERR4450974','EXP_ERS4870322','15811967','ERX4391477','RUN_ERS4870322','SAMEA7109763']		2021-12-21T19:47:00.000Z																														267	267980857	107881611	PRJEB39667			99.09	3112117	53	La1.7.1	Other	['input','diff','tbprofiler','tree']	tuberculosis: animal-adapted	La1	Mycobacterium bovis
SAMN07956613	SRR6256968	WGS	ST. PETERSBURG PASTEUR INSTITUTE	SRX3363560	Illumina MiSeq	PAIRED	RANDOM	GENOMIC	ILLUMINA	SRS2661585	SRP123873	['SAMN07956613','PTB0145.sorted.bam','SRX3363560','7956613','352769','SRP123873','PRJNA352769','SRS2661585','PTB0145','SRR6256968']	2014	2017-11-05T11:13:00.000Z			RUS	Europe			Homo sapiens	3	human																					234	234363639	69110690	PRJNA352769			99.8	1419068	52	lineage2.2.1	MDR-TB	['tree','tbprofiler','diff','input']	tuberculosis: unclassified		Mycobacterium tuberculosis
SAMN21856224	SRR16088312	WGS	NIH / NIAID	SRX12375002	NextSeq 500	PAIRED	RANDOM	GENOMIC	ILLUMINA	SRS10345911	SRP338907	['SRP338907','766649','SRX12375002','11128','TBPO-849_lib33958_nextseq_nx0091_151bp.filtered_2nd.1.fastq.gz','bp0','21856224','SRS10345911','SAMN21856224','SRR16088312','PRJNA766649']	2019	2021-10-16T12:35:00.000Z		41.7151 N 44.8271 E	GEO	Asia	Tbilisi	sputum	Homo sapiens	3	human																					827	827058946	380886582	PRJNA766649			99.61	1594447	54	lineage4.3.4.1	Sensitive	['tree','tbprofiler','input','diff']	tuberculosis: unclassified		Mycobacterium tuberculosis
SAMN27555080	SRR18740826	WGS	RIVM	SRX14840832	Illumina HiSeq 1000	PAIRED	RANDOM	GENOMIC	ILLUMINA	SRS12595877	SRP369760	['SRP369760','SRX14840832','NLZ002105120','825716','MD-042-12','bp0','NLZ002105120.bam','SRS12595877','SAMN27555080','SRR18740826','PRJNA825716','27555080']	2020	2022-04-13T08:10:00.000Z		47.00 N 28.90 E	MDA	Europe	Chisinau	sputum	Homo sapiens	3	human																					646	646630128	66294424	PRJNA825716								input	tuberculosis: unclassified		Mycobacterium tuberculosis
SAMEA14449403	ERR9783168	WGS	LATVIAN BIOMEDICAL RESEARCH AND STUDY CENTRE	ERX9331292	Ion Torrent Proton	SINGLE	RANDOM	GENOMIC	ION_TORRENT	ERS12069007	ERP137908	['28693549','SAMEA14449403','webin-reads-LVE1696','ERP137908','ERR9783168','842645','ERX9331292','036ffdb0-7b2e-47b1-ae73-c402db0f15fc','PRJEB53131','ERS12069007','LVE1696']	2019	2022-06-25T04:21:00.000Z			LVA	Europe			Homo sapiens	3	human																					487	487933035	355510660	PRJEB53131									tuberculosis: unclassified		Mycobacterium tuberculosis
SAMN41599128	SRR29231679	WGS	FIND, THE FOUNDATION FOR INNOVATIVE NEW DIAGNOSTICS	SRX24750606	Illumina HiSeq 2000	PAIRED	RANDOM	GENOMIC	ILLUMINA	SRS21471194	SRP507535	['41599128','D8700C_F90F36D6D638','D8700C_F90F36D6D638_DRC-060116','SRP507535','PRJNA1109295','DRC-060116_lib4213_nextseq_n0018_151bp_R1.fastq.gz','SRX24750606','SRR29231679','SRS21471194','1109295','SAMN41599128']	2005	2024-05-30T06:28:00.000Z			COD	Africa			Homo sapiens	3	human																					781	781225293	368365829	PRJNA1109295								WHO_mutations_2023	tuberculosis: unclassified		Mycobacterium tuberculosis
SAMEA14460301	ERR9786483	WGS	INSTITUTE OF TROPICAL MEDICINE	ERX9333759	Illumina HiSeq 2500	PAIRED	RANDOM	GENOMIC	ILLUMINA	ERS12087248	ERP137916	['ena-EXPERIMENT-TAB-27-05-2022-13:53:26:377-11626','ERR9786483','ERP137916','0efe4541-10cd-4d79-a29f-96d29eadb5f3','ena-RUN-TAB-27-05-2022-13:53:26:378-11627','ERS12087248','844815','ECF-13-J135','SAMEA14460301','28830117','ERX9333759','PRJEB53138']	2013	2022-06-25T18:13:00.000Z			GMB	Africa		sputum	Homo sapiens	3	human																					408	408959033	264142622	PRJEB53138			99.37	1672268	83	lineage4.1.1.1	Sensitive	['tree','diff','WGS_2011-2014_GMB','tbprofiler','input']	tuberculosis: unclassified		Mycobacterium tuberculosis
SAMEA1707405	ERR234656	WGS	SC	ERX209161	Illumina HiSeq 2000	PAIRED	RANDOM	GENOMIC	ILLUMINA	ERS181564	ERP000192	['SC_RUN_8987_5#5','1939671','ERR234656','Variation discovery in Russian TB isolates-sc-2010','ERX209161','PRJEB2138','ERP000192','SAMEA1707405','SC_EXP_8987_5#5','Variation discovery in Russian TB isolates-sc-2010-04-20','2528Z-sc-2012-10-11T13:40:32Z-1494334','ERS181564','203970']	2010	2013-03-08T04:01:00.000Z			RUS	Europe	Samara		Homo sapiens	3	human																					804	804318000	396170792	PRJEB2138			99.58	1822683	41	lineage2.2.1	MDR-TB	['Napier_2020','tbprofiler','Menardo_2018','input','tree','diff']	tuberculosis: human-adapted	L2.2.1	Mycobacterium tuberculosis
SAMEA14493345	ERR9806771	WGS	UNIVERSITY OF ANTWERP	ERX9353757	Illumina HiSeq 2500	PAIRED	RANDOM PCR	GENOMIC	ILLUMINA	ERS12121709	ERP134958	['28830721','ena-RUN-TAB-31-05-2022-21:20:15:564-1731','ERX9353757','ERR9806771','ena-EXPERIMENT-TAB-31-05-2022-21:20:15:564-1730','844747','ERS12121709','PRJEB50385','ERP134958','cheddar_cheese','SAMEA14493345']	2012	2022-06-25T18:23:00.000Z			ZAF	Africa		sputum	Homo sapiens	3	human																					469	469346354	251012095	PRJEB50385			99.41	354371	11	lineage4.9	RR-TB	['input','tbprofiler']	tuberculosis: unclassified		Mycobacterium tuberculosis
SAMN40030953	SRR28045076	WGS	CHRISTIAN MEDICAL COLLAGE, VELLORE	SRX23696622	Illumina NovaSeq 6000	PAIRED	RANDOM	GENOMIC	ILLUMINA	SRS20526792	SRP226525	['3304011958','PRJNA575883','575883','40030953','3304011958_R1.fastq.gz','SRX23696622','SRS20526792','SAMN40030953','SRR28045076','SRP226525']	2022	2024-02-22T06:59:00.000Z		21.7679 N 78.8718 E	IND	Asia	Madhya Pradesh - Bhairopur		Homo sapiens	3	human																					1866	1866684046	833336767	PRJNA575883			98.98	1756354	48	lineage1.1.2	Sensitive	['tbprofiler','input','diff','tree']	tuberculosis: unclassified		Mycobacterium tuberculosis
SAMEA7528094	ERR4799508	WGS	FOUNDATION FOR MEDICAL RESEARCH INDIA	ERX4668925	NextSeq 500	PAIRED	RANDOM	GENOMIC	ILLUMINA	ERS5284565	ERP124850	['project.Mumbai','ERS5284565','ERP124850','PRJEB41116','22461639','ERR4799508','773292','ERX4668925','experiment.27973','SAMEA7528094','sample.27973','run.27973']		2021-11-10T02:06:00.000Z			IND	Asia	Mumbai					R	R				R	R	R	R				R			S		S	S		708	708908458	320641916	PRJEB41116	Walker_2022		99.47	1691411	55	lineage2.2.1	XDR-TB	['CRyPTIC_IND','tree','Walker_2022','diff','tbprofiler','input']	tuberculosis: unclassified		Mycobacterium tuberculosis
SAMEA7552618	ERR4819253	WGS	PUBLIC HEALTH ENGLAND	ERX4689095	Illumina MiSeq	PAIRED	RANDOM	GENOMIC	ILLUMINA	ERS5309265	ERP124941	['run.22073','ERR4819253','SAMEA7552618','22472010','experiment.22073','773303','project.PHE-TB','ERS5309265','PRJEB41201','ERP124941','sample.22073','ERX4689095']		2021-11-10T21:16:00.000Z			GBR	Europe										S		S					S	S								307	307137164	181194842	PRJEB41201	Walker_2022		99.78	1823962	61	lineage4.3.4.2	Sensitive	['CRyPTIC_PHE','input','Walker_2022','tree','tbprofiler','diff']	tuberculosis: unclassified		Mycobacterium tuberculosis
SAMN03246245	['SRR1723487','SRR1723486']	WGS		['SRX816742','SRX816741']	Illumina Genome Analyzer IIx	SINGLE	RANDOM	GENOMIC	ILLUMINA	SRS796994		['07MDR18128_2.fastq.bz2','07MDR18128_1.fastq.bz2','SAMN03246245','07MDR18128 WGS - replicate 2','PRJNA268900','SRS796994','SRX816741','SRP051327','07MDR18128','SRR1723487','07MDR18128 WGS - replicate 1','SRR1723486','SRX816742','268900','3246245']					CHN	Asia	Hunan	sputum	Homo sapiens	3	human																					455	455468256	314210880	PRJNA268900								['input','Napier_2020']	tuberculosis: human-adapted	L2.2.1	Mycobacterium tuberculosis
SAMN13568657	SRR10808455	WGS	RADBOUDUMC	SRX7482440	Illumina HiSeq 4000	PAIRED	PCR	GENOMIC	ILLUMINA	SRS5925317	SRP239172	['595834','SRS5925317','13568657','SRX7482440','SAMN13568657','TAN-515_1.fastq.gz','PRJNA595834','bp0','SRP239172','SRR10808455','TAN-515']	2015	2019-12-31T08:48:00.000Z			PER	South America	Lima	sputum	Homo sapiens	3	human																					463	463973700	202777077	PRJNA595834			99.61	1679700	58	lineage2.2.1	Sensitive	['input','tree','Menardo_2021','diff','tbprofiler','TANDEM','standford']	tuberculosis: human-adapted	L2	Mycobacterium tuberculosis
SAMEA3505307	ERR983239	WGS	DEPARTMENT OF MEDICINE, UNIVERSITY OF CAMBRIDGE	ERX1064462	Illumina MiSeq	PAIRED		GENOMIC	ILLUMINA	ERS812456	ERP011217	['SAMEA3505307','ERS812456','3998263','ERP011217','ena-RUN-CANTAB-15-08-2015-19:06:00:655-12','293033','ERX1064462','M00018','ERR983239','PRJEB10037','ena-STUDY-CANTAB-30-07-2015-12:08:25:466-364','ena-EXPERIMENT-CANTAB-15-08-2015-19:06:00:655-12']	2013	2015-08-18T05:46:00.000Z			MMR	Asia																										385	385148136	230834483	PRJEB10037			99.65	1128656	42	lineage2.2.1	MDR-TB	['input','Menardo_2021','Menardo_2018','tbprofiler','diff','tree','Nimmo_2024']	tuberculosis: human-adapted	L2	Mycobacterium tuberculosis
SAMN31673113	SRR22251577	WGS	INSTITUTE OF CLINICAL PATHOLOGY AND MEDICAL RESEARCH	SRX18228151	NextSeq 500	PAIRED	RANDOM	GENOMIC	ILLUMINA	SRS15724433	SRP407089	['18-1773-0184','SRP407089','SAMN31673113','SRX18228151','PRJNA899911','18-1773-0184_1.fastq.gz','31673113','899911','SRR22251577','bp0','SRS15724433']	2018	2022-11-09T23:53:00.000Z			AUS	Oceania	NSW		Homo sapiens	3	human																					364	364432773	166378497	PRJNA899911			99.35	1818533	56	lineage2.2.1	Sensitive	['input','diff','tbprofiler','tree']	tuberculosis: unclassified		Mycobacterium tuberculosis
SAMEA114443795	ERR13259874	WGS	SEOUL NATIONAL UNIVERSITY	ERX12630287	Illumina MiSeq	PAIRED	RANDOM	GENOMIC	ILLUMINA	ERS16431579	ERP151439	['GReAT_MG_056','ERX12630287','SAMEA114443795','ERP151439','ERR13259874','webin-reads-GReAT_MG_056','c7f31963-9edb-49ef-a000-987e031fb6cb','41848694','ERS16431579','1022751','PRJEB66375']	2014	2024-08-06T08:47:00.000Z			MNG	Asia		sputum	Homo sapiens	3	human																					796	796381454	490843655	PRJEB66375									tuberculosis: unclassified		Mycobacterium tuberculosis
SAMEA7551217	ERR4817854	WGS	PUBLIC HEALTH ENGLAND	ERX4687696	Illumina HiSeq 2500	PAIRED	RANDOM	GENOMIC	ILLUMINA	ERS5307866	ERP124941	['sample.20674','run.20674','project.PHE-TB','PRJEB41201','experiment.20674','773303','ERP124941','22470611','ERR4817854','SAMEA7551217','ERS5307866','ERX4687696']		2021-11-10T18:13:00.000Z			GBR	Europe										S		S						S								537	537081257	234708610	PRJEB41201	Walker_2022		99.46	1857368	41	lineage4.1.1.2	Sensitive	['input','Walker_2022','tree','tbprofiler','CRyPTIC_PHE','diff']	tuberculosis: unclassified		Mycobacterium tuberculosis
SAMEA5562254	ERR3276026	WGS	RIVM - NATIONAL INSTITUTE FOR PUBLIC HEALTH AND TH	ERX3302899	Illumina HiSeq 2500	SINGLE	RANDOM	GENOMIC	ILLUMINA	ERS3364286	ERP114661	['ERP114661','ERX3302899','ERS3364286','ena-STUDY-RIVM - National Institute for Public Health and the Environment-04-04-2019-10:46:49:835-53','17-0661','ena-RUN-RIVM - National Institute for Public Health and the Environment-10-04-2019-10:49:30:022-871','PRJEB32037','532369','SAMEA5562254','11397066','ERR3276026','ena-EXPERIMENT-RIVM - National Institute for Public Health and the Environment-10-04-2019-10:49:30:022-871']		2019-06-11T05:59:00.000Z			NLD	Europe																										546	546501533	171376680	PRJEB32037								Napier_2020	tuberculosis: human-adapted	L4.1.2.1	Mycobacterium tuberculosis
SAMN07528780	SRR5950808	WGS	UNIVERSITY OF MICHIGAN	SRX3109391	Illumina HiSeq 4000	PAIRED	RANDOM	GENOMIC	ILLUMINA	SRS2444509	SRP072743	['67277','315990','PRJNA315990','FLAC0070','SAMN07528780','SRR5950808','67277_AATGAGC_S5_L002_R2_001.fastq.gz','SRX3109391','SRS2444509','SRP072743','7528780']	2014	2017-08-22T11:06:00.000Z			USA	North America			Homo sapiens	3	human																					2326	2326590484	932588163	PRJNA315990									NTM: avium complex		Mycobacterium intracellulare subsp. chimaera
SAMEA5607331	ERR3324371	WGS	Instituto_Biomedicina_Valencia	ERX3349115	Illumina MiSeq	PAIRED	RANDOM	GENOMIC	ILLUMINA	ERS3411526	ERP115289	['TB_survey_Liberia','11653195','ERR3324371','LR56D_S23','PRJEB32589','SAMEA5607331','543081','ERS3411526','ERP115289','ERX3349115']	2013	2019-07-13T18:52:00.000Z			LBR	Africa																										412	412994180	253518532	PRJEB32589								input	tuberculosis: unclassified		Mycobacterium tuberculosis
SAMEA104718448	ERR2446097	WGS	RIVM - NATIONAL INSTITUTE FOR PUBLIC HEALTH AND TH	ERX2465198	Illumina HiSeq 2500	SINGLE	RANDOM	GENOMIC	ILLUMINA	ERS2319831	ERP107526	['448124','ena-RUN-RIVM - National Institute for Public Health and the Environment-26-03-2018-16:05:17:743-43','PRJEB25592','ERP107526','8820380','ERR2446097','SAMEA104718448','ena-EXPERIMENT-RIVM - National Institute for Public Health and the Environment-26-03-2018-16:05:17:743-43','ERX2465198','ena-STUDY-RIVM - National Institute for Public Health and the Environment-15-03-2018-13:44:58:461-243','WGSVNTR201643','ERS2319831']	2016	2019-06-11T17:59:00.000Z			NLD	Europe			Homo sapiens	3	human																					588	588903301	165689156	PRJEB25592								['Napier_2020','WGS_2016_NLD']	tuberculosis: human-adapted	L3	Mycobacterium tuberculosis
SAMN42034204	SRR29539140	WGS	NIAID TB PORTALS PROGRAM	SRX25046322	NextSeq 2000	PAIRED	RANDOM	GENOMIC	ILLUMINA	SRS21743470	SRP515897	['SRP515897','30931','SAMN42034204','SRR29539140','1074785','42034204','SRS21743470','SRX25046322','TBPO-4937_lib54602_nextseq_ny0081_151bp.filtered_2_bwa.1.fastq.gz','PRJNA1074785']	2021	2024-06-25T13:38:00.000Z		48.3794 N 31.1656 E	UKR	Europe		sputum	Homo sapiens	3	human																					480	480000353	164466146	PRJNA1074785									tuberculosis: unclassified		Mycobacterium tuberculosis
SAMEA114089537	ERR11775656	WGS	UCL CENTRE FOR CLINICAL MICROBIOLOGY	ERX11174320	NextSeq 550	PAIRED	RANDOM	GENOMIC	ILLUMINA	ERS16073380	ERP149436	['ERS16073380','ERR11775656','SAMEA114089537','1109088','ERX11174320','webin-reads-TBA_312','4da99455-d94f-43bb-96cc-eb7e1d7e89c2','TBA_312','PRJEB64299','41282919','ERP149436']	2019	2024-07-27T02:35:00.000Z		UCL CCM	ZAF	Africa			Homo sapiens	3	human																					1007	1007799670	422429694	PRJEB64299									tuberculosis: unclassified		Mycobacterium tuberculosis
SAMEA1119151	ERR2513970	WGS	PHE	ERX2533180	Illumina MiSeq	PAIRED	RANDOM	GENOMIC	ILLUMINA	ERS2398560	ERP107961	['project.First_10k_genomes_study_set_4','ERR2513970','493034','sample.5870','ERP107961','PRJEB25991','experiment.5870','10123097','ERX2533180','ERS2398560','SAMEA1119151','run.5870']		2021-10-23T16:09:00.000Z			GBR	Europe	England									S		S					S	S								239	239926541	134323361	PRJEB25991	Walker_2022		99.56	1509546	51	lineage4.1.2.1	Sensitive	['Walker_2022','Napier_2020','CRyPTIC_PHE','tbprofiler','tree','diff','input']	tuberculosis: human-adapted	L4.1.2.1	Mycobacterium tuberculosis
SAMN43397620	SRR30442877	AMPLICON	TGEN NORTH	SRX25868083	Illumina MiSeq	PAIRED	RANDOM	GENOMIC	ILLUMINA	SRS22481650	SRP529181	['TB_CX_NTC_2_S52_L001_R1_001.fastq.gz','SRR30442877','43397620','SAMN43397620','1153567','PRJNA1153567','SRS22481650','TB_CX_NTC_2_S52','bp0','SRP529181','SRX25868083','TB_CX_NTC_2_S52_1']	2016	2024-08-28T16:40:00.000Z			ZAF	Africa			Homo sapiens	3	human																					14	14337050	10229112	PRJNA1153567									tuberculosis: unclassified		Mycobacterium tuberculosis
SAMN36639400	SRR25395625	WGS	SAN RAFFAELE SCIENTIFIC INSTITUTE	SRX21133713	NextSeq 550	PAIRED	RANDOM	GENOMIC	ILLUMINA	SRS18398459	SRP450988	['3942019_S15_L001_R1_001.fastq.gz','SRS18398459','PRJNA994428','SRR25395625','SRX21133713','36639400','994428','SVK39419','SRP450988','SAMN36639400']	2019	2023-07-24T13:22:00.000Z		49.1214 N 20.1244 E	SLK	Europe	Vysne Hagy		Homo sapiens	3	human																					150	150203626	91849888	PRJNA994428			99.41	798982	26	lineage4.1.2.1	Sensitive	['diff','tree','input','tbprofiler']	tuberculosis: unclassified		Mycobacterium tuberculosis
SAMN31673446	SRR22251463	WGS	INSTITUTE OF CLINICAL PATHOLOGY AND MEDICAL RESEARCH	SRX18228265	NextSeq 500	PAIRED	RANDOM	GENOMIC	ILLUMINA	SRS15724547	SRP407089	['SAMN31673446','899911','31673446','19-1773-0031_1.fastq.gz','19-1773-0031','bp0','SRP407089','SRS15724547','SRR22251463','SRX18228265','PRJNA899911']	2019	2022-11-09T23:53:00.000Z			AUS	Oceania	NSW		Homo sapiens	3	human																					414	414196924	185928887	PRJNA899911			99.24	1815718	55	lineage1.2.1.2.1	HR-TB	['diff','tree','input','tbprofiler']	tuberculosis: unclassified		Mycobacterium tuberculosis
SAMN08376387	SRR6480435	WGS	RADBOUDUMC	SRX3570347	Illumina HiSeq 2000	PAIRED	PCR	GENOMIC	ILLUMINA	SRS2841345	SRP130118	['SAMN08376387','SRR6480435','8376387','SRP130118','SRX3570347','Index21_34_1.fq.gz','bp0','430531','PRJNA430531','Index21_34','900845','SRS2841345']	2013	2018-01-18T11:11:00.000Z			IDN	Asia	Bandung	cerebrospinal fluid	Homo sapiens	3	human																					292	292163964	227908381	PRJNA430531			99.75	1549729	33	lineage4.3.3	Sensitive	['tree','input','tbprofiler','diff']	tuberculosis: human-adapted	L4	Mycobacterium tuberculosis
SAMEA7555898	ERR4822477	WGS	IML GAUTING	ERX4692467	NextSeq 500	PAIRED	RANDOM	GENOMIC	ILLUMINA	ERS5312541	ERP124948	['ERP124948','ERX4692467','project.Cryptic_3rd','run.26256','sample.26256','experiment.26256','PRJEB41208','ERR4822477','SAMEA7555898','773305','ERS5312541','22475253']		2021-11-11T03:14:00.000Z			DEU	Europe						S				S	S	S	S	S				S		S	S	S	S	S	S	576	576284931	247485403	PRJEB41208	['Walker_2022','CRyPTIC_reuse_table']		99.73	1710290	59	lineage4.3.4.2	Sensitive	['tree','CRyPTIC_reuse_table','input','CRyPTIC_Gauting','tbprofiler','Walker_2022','diff']	tuberculosis: unclassified		Mycobacterium tuberculosis
SAMEA8718802	ERR8975676	WGS	CTB/NICD	ERX5543906	Illumina NovaSeq 6000	PAIRED	RANDOM	GENOMIC	ILLUMINA	ERS6403247	ERP128647	['run.29096.1','PRJEB44577','773351','experiment.29096','ERX5543906','ERS6403247','project.Wellcome_clinical_isolates_site10','sample.29096','SAMEA8718802','ERP128647','26339771','ERR8975676']		2022-03-15T07:34:00.000Z			ZAF	Africa						S				S	I	S	S	S				S		S	S		S	S	S	628	628322174	200075431	PRJEB44577	CRyPTIC_reuse_table		99.59	1855327	63	lineage2.2.1	Sensitive	['CRyPTIC_reuse_table','tree','CRyPTIC_CTB-NICD','tbprofiler','diff','input']	tuberculosis: unclassified		Mycobacterium tuberculosis
SAMEA7550607	ERR4817245	WGS	PUBLIC HEALTH ENGLAND	ERX4687087	Illumina MiSeq	PAIRED	RANDOM	GENOMIC	ILLUMINA	ERS5307257	ERP124941	['project.PHE-TB','ERR4817245','22470002','run.20065','PRJEB41201','773303','sample.20065','SAMEA7550607','ERX4687087','experiment.20065','ERP124941','ERS5307257']		2021-11-10T17:09:00.000Z			GBR	Europe										S		S					S	S								233	233404780	133366259	PRJEB41201	Walker_2022							['CRyPTIC_PHE','input','Walker_2022']	tuberculosis: unclassified		Mycobacterium tuberculosis
SAMEA8718533	ERR8975404	WGS	CTB/NICD	ERX5543636	Illumina HiSeq 4000	PAIRED	RANDOM	GENOMIC	ILLUMINA	ERS6402978	ERP128647	['run.14427.1','PRJEB44577','project.Wellcome_clinical_isolates_site10','ERR8975404','experiment.14427','ERP128647','ERX5543636','SAMEA8718533','sample.14427','773351','26339502','ERS6402978']		2022-03-15T07:29:00.000Z			ZAF	Africa						S				S	S	S	S	S				S		S	S	S	S	S	S	544	544263900	235282777	PRJEB44577	CRyPTIC_reuse_table		99.75	1672533	58	lineage4.3.4.2.1	Sensitive	['CRyPTIC_CTB-NICD','tbprofiler','diff','CRyPTIC_reuse_table','tree','input']	tuberculosis: unclassified		Mycobacterium tuberculosis
SAMN41417266	SRR29050629	WGS	FIND, THE FOUNDATION FOR INNOVATIVE NEW DIAGNOSTICS	SRX24575504	Illumina HiSeq 2000	PAIRED	RANDOM	GENOMIC	ILLUMINA	SRS21315593	SRP507535	['456AC9_FFE0514614CA','SRS21315593','41417266','456AC9_FFE0514614CA_141873','SAMN41417266','SRX24575504','1109295','SRR29050629','PRJNA1109295','SRP507535','TB-IS-1051-141873E_S18_R1_001.fastq.gz']		2024-05-16T09:56:00.000Z							Homo sapiens	3	human																					156	156558008	70126947	PRJNA1109295								WHO_mutations_2023	tuberculosis: unclassified		Mycobacterium tuberculosis
SAMN15701373	SRR12367867	WGS	DIVISION OF GENOMIC MEDICINE AND INNOVATION SUPPORT	SRX8867048	NextSeq 500	SINGLE	RANDOM PCR	GENOMIC	ILLUMINA	SRS7128016	SRP275544	['15701373','MTBDR180418_S142_good_1.fastq.gz','SAMN15701373','PRJNA650263','650263','MTBDR180418','SRR12367867','SRX8867048','bp0','SRS7128016','SRP275544']	2019	2020-08-03T05:41:00.000Z		15.87 N 100.99 E	THA	Asia		sputum	Homo sapiens	3	human																					106	106169465	47454136	PRJNA650263									tuberculosis: unclassified		Mycobacterium tuberculosis
SAMEA4798772	ERR2707057	WGS	INSTITUTE OF TROPICAL MEDICINE	ERX2721336	NextSeq 500	PAIRED	RANDOM	GENOMIC	ILLUMINA	ERS2618692	ERP109980	['ERX2721336','ena-RUN-Institute of tropical medicine-19-07-2018-15:36:42:893-148','SAMEA4798772','10199364','ena-EXPERIMENT-Institute of tropical medicine-19-07-2018-15:36:42:893-148','DRC-072837','PRJEB27847','494011','ERS2618692','ERR2707057','ERP109980','ena-STUDY-Institute of tropical medicine-19-07-2018-15:36:50:145-547']	2007	2018-10-09T05:16:00.000Z		4.4419° S, 15.2663° E	COD	Africa	Kinshasa	sputum	Homo sapiens	3	human																					922	922683771	387947577	PRJEB27847			99.66	1668383	58	lineage4.6.1.2	MDR-TB	['Napier_2020','Menardo_2021','diff','tbprofiler','tree','input']	tuberculosis: human-adapted	L4.6.1.2	Mycobacterium tuberculosis
SAMN31672607	SRR22251348	WGS	INSTITUTE OF CLINICAL PATHOLOGY AND MEDICAL RESEARCH	SRX18227708	NextSeq 500	PAIRED	RANDOM	GENOMIC	ILLUMINA	SRS15723990	SRP407089	['899911','SRS15723990','SRX18227708','SRR22251348','SAMN31672607','17-3391-0032','17-3391-0032_1.fastq.gz','31672607','SRP407089','bp0','PRJNA899911']	2017	2022-11-09T23:52:00.000Z			AUS	Oceania	NSW		Homo sapiens	3	human																					262	262016298	125884796	PRJNA899911			99.49	1615429	53	lineage2.2.1.1	Sensitive	['diff','input','tree','tbprofiler']	tuberculosis: unclassified		Mycobacterium tuberculosis
SAMEA11225753	ERR7902725	WGS	FZB	ERX7470870	Illumina MiSeq	PAIRED		GENOMIC	ILLUMINA	ERS8875228	ERP005779	['ena-EXPERIMENT-FZB-04-01-2022-15:51:50:338-145','325612','24647247','ERS8875228','ena-STUDY-FZB-08-05-2014-02:23:48:240-40','ERP005779','ERX7470870','SAMEA11225753','PRJEB6273','8052-08','ena-RUN-FZB-04-01-2022-15:51:50:338-145','ERR7902725']		2022-07-26T21:07:00.000Z																														578	578182983	366250304	PRJEB6273			99.24	1208670	72	lineage1.2.1.2.1	Sensitive	['tree','tbprofiler','diff','input']	MTBC		Mycobacterium tuberculosis complex sp.
SAMN08862837	SRR6936771	WGS	SAN RAFFAELE	SRX3881297	Ion Torrent PGM	SINGLE	RANDOM	GENOMIC	ION_TORRENT	SRS3120758	SRP128089	['SRS3120758','XTB-13-357_single_iontorrent_400bp.gatk.bam','SRP128089','8862837','428596','SRX3881297','XTB-13-357_WGS','SRR6936771','SAMN08862837','XTB-13-357','PRJNA428596','bp0']		2018-04-20T12:10:00.000Z							Homo sapiens	3	human																					138	138829056	63903882	PRJNA428596									tuberculosis: unclassified		Mycobacterium tuberculosis
SAMEA115738530	ERR13260788	WGS	UNIVERSITY OF OXFORD, NUFFIELD DEPARTMENT OF MEDIC	ERX12631201	Illumina NovaSeq 6000	PAIRED	RANDOM PCR	GENOMIC	ILLUMINA	ERS20248174	ERP161058	['ERX12631201','41857628','PRJEB76547','ERP161058','b28b5ff0-515d-42d2-bc0f-19e45ec26bb9','SAMEA115738530','f270ccc1041f','webin-reads-f270ccc1041f','ERS20248174','ERR13260788','1124794']	2021	2024-08-04T14:33:00.000Z			ZAF	Africa																										894	894556616	272496339	PRJEB76547								CRyPTIC_2024	tuberculosis: unclassified		Mycobacterium tuberculosis
SAMEA13299787	ERR9125030	WGS	UNIVERSITY OF OXFORD, NUFFIELD DEPARTMENT OF MEDIC	ERX8668290	NextSeq 500	PAIRED	RANDOM	GENOMIC	ILLUMINA	ERS10902605	ERP136068	['30300850','ERS10902605','run.434.1.69837c8fd48cc3b61d3b044924bd5d6f','862828','ERX8668290','ERP136068','ERR9125030','project.SeqTreat_PHO1','sample.434.99508fe1','SAMEA13299787','experiment.434.9c51dc79','PRJEB51436']		2024-08-01T02:01:00.000Z			CAN	North America	Ontario																									621	621527174	315619675	PRJEB51436								CRyPTIC_PublicHealthOntario	tuberculosis: unclassified		Mycobacterium tuberculosis
SAMN05577576	SRR4034769	WGS	HARVARD MEDICAL SCHOOL	SRX2026068	Illumina HiSeq 2000	PAIRED	RANDOM	GENOMIC	ILLUMINA	SRS1620497	SRP082185	['SRS1620497','794-eAA4_1.fastq.gz','SAMN05577576','SRR4034769','P43-Eta-A4','PRJNA323744','323744','SRP082185','5577576','SRX2026068']	2013-11	2016-08-16T03:43:00.000Z		29.6483 S 30.3318 E	ZAF	Africa	Kwazulu-Natal	necropsy (morgue)	Homo sapiens	3	human																					391	391483272	264808872	PRJNA323744								['input','intrapatient_ZAF','denylist']	tuberculosis: unclassified		Mycobacterium tuberculosis
SAMN19688554	SRR14802012	WGS	SIMON FRASER UNIVERSITY	SRX11135099	NextSeq 500	PAIRED	RANDOM	GENOMIC	ILLUMINA	SRS9198489	SRP323639	['SRS9198489','TB-444-5286-18_S34_1.fastq.gz','19688554','736718','SAMN19688554','PRJNA736718','SRX11135099','bp0','SRR14802012','SRP323639','TB-444-5286-18_S34']	2018	2021-06-13T22:49:00.000Z		47.03278 N 28.89972 E	MDA	Europe			Homo sapiens	3	human																					864	864469866	347532789	PRJNA736718			99.4	1759735	58	lineage4.2.1	MDR-TB	['diff','input','tbprofiler','tree']	tuberculosis: unclassified		Mycobacterium tuberculosis
SAMN05576140	SRR4037968	WGS	HARVARD MEDICAL SCHOOL	SRX2029089	Illumina HiSeq 2000	PAIRED	RANDOM	GENOMIC	ILLUMINA	SRS1623422	SRP082185	['323744','PRJNA323744','SRP082185','SAMN05576140','SRS1623422','SRX2029089','5576140','747-L4A1a_1.fastq.gz','SRR4037968','P25-Lung4-A1']	2013-07	2016-08-19T09:23:00.000Z		29.6483 S 30.3318 E	ZAF	Africa	Kwazulu-Natal	lung	Homo sapiens	3	human																					937	937414128	675955532	PRJNA323744								['intrapatient_ZAF','input','Napier_2020','denylist']	tuberculosis: human-adapted	L2.2.1	Mycobacterium tuberculosis
SAMN02419634	['SRR1172230','SRR1169033','SRR1163021','SRR1163392']	WGS		['SRX466058','SRX470593']	Illumina HiSeq 2000	PAIRED	RANDOM	GENOMIC	ILLUMINA	SRS553859		['C38PYACXX140203.5.tagged_190.bam','C3R2YACXX140127.4.Illumina_P5-Jofel_P7-Focok.bam','SAMN02419634','XTB13-200','229674','SRR1163392','2528585.WR39450.Solexa-215454.C38PYACXX140203.P','C38PYACXX140203.4.tagged_190.bam','SRX470593','2528585.WR39448.Pond-315647.C3R2YACXX140127.P','SRR1172230','SRR1169033','PRJNA200335','SRS553859','SRX466058','SRP036757','C3R2YACXX140127.3.Illumina_P5-Jofel_P7-Focok.bam','PRJNA229674','SRR1163021','2419634']					BLR	Europe		As reported: excreted bodily substance	Homo sapiens	3	human																					2353	2355381206	1188405582	PRJNA229674			99.42	5897847	137	lineage2.2.1	Pre-XDR-TB	['tbprofiler','tree','Menardo_2021','Nimmo_2024','Menardo_2018','Napier_2020','input','diff']	tuberculosis: human-adapted	L2.2.1	Mycobacterium tuberculosis
SAMEA104153421	ERR2027252	WGS	UNIVERSITY COLLEGE LONDON	ERX2086404	NextSeq 550	PAIRED	RANDOM	GENOMIC	ILLUMINA	ERS1812439	ERP023961	['ERS1812439','ERR2027252','ERP023961','7614143','402028','ena-EXPERIMENT-UNIVERSITY COLLEGE LONDON-06-07-2017-12:09:11:646-51','SAMEA104153421','ena-STUDY-UNIVERSITY COLLEGE LONDON-06-07-2017-12:09:14:013-441','PRJEB21685','ena-RUN-UNIVERSITY COLLEGE LONDON-06-07-2017-12:09:11:646-51','Mtb_2260','ERX2086404']	2016	2017-09-07T08:29:00.000Z			GBR	Europe			Homo sapiens	3	human																					609	609948716	326334426	PRJEB21685			93.99	1541832	66	lineage4.8;lineage4.2.1.1	Sensitive	['diff','tbprofiler','input']	tuberculosis: unclassified		Mycobacterium tuberculosis
SAMEA13300233	ERR9125476	WGS	UNIVERSITY OF OXFORD, NUFFIELD DEPARTMENT OF MEDIC	ERX8668737	Illumina MiSeq	PAIRED	RANDOM	GENOMIC	ILLUMINA	ERS10903050	ERP136068	['ERS10903050','ERX8668737','ERP136068','SAMEA13300233','PRJEB51436','project.SeqTreat_PHO1','862828','run.879.1.7c986c881ad619de24150de41c9f68ce','experiment.879.2ba21bb6','30301301','ERR9125476','sample.879.c48bcb61']		2024-08-15T01:27:00.000Z			CAN	North America	Ontario																									409	409252520	248456708	PRJEB51436								CRyPTIC_PublicHealthOntario	tuberculosis: unclassified		Mycobacterium tuberculosis
SAMN41664694	SRR29273763	WGS	FIND, THE FOUNDATION FOR INNOVATIVE NEW DIAGNOSTICS	SRX24791169	Illumina HiSeq 2000	PAIRED	RANDOM	GENOMIC	ILLUMINA	SRS21508391	SRP511583	['41664694','SRX24791169','SRP511583','EUST20800','EUST20800_lib41_R1.fastq.gz','PRJNA1119915','1119915','SRS21508391','SAMN41664694','bp0','SRR29273763']	2017-05	2024-06-04T09:41:00.000Z			ROU	Europe			Homo sapiens	3	human																					475	475945083	200819382	PRJNA1119915									tuberculosis: unclassified		Mycobacterium tuberculosis
SAMN38210417	SRR26794770	WGS	HMS	SRX22492172	Illumina HiSeq 4000	SINGLE	cDNA	GENOMIC	ILLUMINA	SRS19505287	SRP471323	['SRP471323','38210417','SRX22492172','Peru7198','Peru7198_R1.fastq.gz','bp0','1039243','SAMN38210417','SRR26794770','PRJNA1039243','SRS19505287','7198']	2011	2023-11-11T22:54:00.000Z			PER	South America		sputum	Homo sapiens	3	human																					170	170909700	84605816	PRJNA1039243								standford	tuberculosis: unclassified		Mycobacterium tuberculosis
SAMN09756138	SRR7645970	WGS	YALE SCHOOL OF PUBLIC HEALTH	SRX4508845	Illumina HiSeq 2000	PAIRED	RANDOM	GENOMIC	ILLUMINA	SRS3628520	SRP156366	['SAMN09756138','MTB_moldova_S17412','S17412_1.fastq.gz','482716','PRJNA482716','SRS3628520','S17412','9756138','SRP156366','SRR7645970','SRX4508845']	2014	2018-08-04T12:23:00.000Z			MDA	Europe			Homo sapiens	3	human																					445	445702092	324316370	PRJNA482716			99.2	1252719	27	lineage4.2.1.1	Other	['Menardo_2021','tbprofiler','input','tree','diff']	tuberculosis: human-adapted	L4	Mycobacterium tuberculosis
SAMEA3671361	ERR1193695	WGS	UNIVERSITY OF BASEL	ERX1267008	Illumina HiSeq 2500	PAIRED	RANDOM	GENOMIC	ILLUMINA	ERS978510	ERP012852	['5807228','ERR1193695','ena-RUN-UNIVERSITY OF BASEL-16-12-2015-16:26:05:022-36','ERP012852','ena-EXPERIMENT-UNIVERSITY OF BASEL-16-12-2015-16:26:05:022-36','ERS978510','ERX1267008','G01206','PRJEB11460','ena-STUDY-UNIVERSITY OF BASEL-19-10-2015-17:08:25:268-8','343620','SAMEA3671361']		2016-09-29T13:24:00.000Z																														577	577008840	302454093	PRJEB11460								['Stucki_2016','input','Menardo_2018','Napier_2020','Menardo_2021']	tuberculosis: human-adapted	L4.3.3	Mycobacterium tuberculosis
SAMEA112802765	ERR11043046	WGS	FZB	ERX10489837	NextSeq 500	PAIRED		GENOMIC	ILLUMINA	ERS14810311	ERP010814	['ena-RUN-TAB-21-03-2023-10:23:42:492-77038','ena-STUDY-FZB-22-06-2015-17:16:39:392-292','PRJEB9680','ena-EXPERIMENT-TAB-21-03-2023-10:23:42:492-77037','SAMEA112802765','287903','ERS14810311','ERP010814','10281-02','ERR11043046','33854820','ERX10489837']		2023-07-20T18:16:00.000Z																														627	627347546	262016266	PRJEB9680								input	tuberculosis: unclassified		Mycobacterium tuberculosis
SAMN38204645	SRR26788322	WGS	HMS	SRX22486583	Illumina HiSeq 4000	SINGLE	cDNA	GENOMIC	ILLUMINA	SRS19499928	SRP471323	['SAMN38204645','SRR26788322','SRS19499928','38204645','SRX22486583','PRJNA1039243','=MID(A258, 5,5)','SRP471323','bp0','1039243','Peru10767_R1.fastq.gz','Peru10767']	2021	2023-11-11T09:55:00.000Z			PER	South America		sputum	Homo sapiens	3	human																					234	234798900	76782562	PRJNA1039243								standford	tuberculosis: unclassified		Mycobacterium tuberculosis
SAMEA104600155	ERR2307755	WGS	FZB	ERX2359047	NextSeq 500	PAIRED		GENOMIC	ILLUMINA	ERS2211437	ERP105903	['ERX2359047','ERS2211437','8821194','ERR2307755','ena-RUN-FZB-19-02-2018-14:17:48:284-392','448111','SAMEA104600155','ERP105903','ena-EXPERIMENT-FZB-19-02-2018-14:17:48:284-392','SC207207-LIT','PRJEB24099','ena-STUDY-FZB-22-12-2017-11:22:56:801-326']		2022-07-17T17:12:00.000Z																														403	403486000	275991053	PRJEB24099								input	MTBC		Mycobacterium tuberculosis complex sp.
SAMEA14460080	ERR9786262	WGS	INSTITUTE OF TROPICAL MEDICINE	ERX9333538	Illumina HiSeq 2500	PAIRED	RANDOM	GENOMIC	ILLUMINA	ERS12087027	ERP137916	['ena-EXPERIMENT-TAB-27-05-2022-13:53:26:313-11184','ERS12087027','ERR9786262','PRJEB53138','SAMEA14460080','ECF-12-R246','ena-RUN-TAB-27-05-2022-13:53:26:313-11185','0efe4541-10cd-4d79-a29f-96d29eadb5f3','28829896','844815','ERP137916','ERX9333538']	2012	2022-06-25T18:13:00.000Z			GMB	Africa		sputum	Homo sapiens	3	human																					800	800738414	503531575	PRJEB53138			99.61	1810291	93	lineage4.7	Sensitive	['tbprofiler','tree','input','WGS_2011-2014_GMB','diff']	tuberculosis: unclassified		Mycobacterium tuberculosis
SAMN08732356	SRR6855983	WGS	SAN RAFFAELE	SRX3811261	Illumina MiSeq	PAIRED	RANDOM	GENOMIC	ILLUMINA	SRS3061808	SRP128089	['bp0','428596','SRS3061808','BK00083733_WGS','SRP128089','SRR6855983','BK00083733','SAMN08732356','8732356','BK00083733_S31.gatk.bam','PRJNA428596','SRX3811261']		2018-03-20T13:13:00.000Z							Homo sapiens	3	human																					258	258234983	163647320	PRJNA428596								input	tuberculosis: unclassified		Mycobacterium tuberculosis
SAMEA110051939	ERR9786616	WGS	INSTITUTE OF TROPICAL MEDICINE	ERX9333892	Illumina HiSeq 2500	PAIRED	RANDOM	GENOMIC	ILLUMINA	ERS12087381	ERP137916	['ena-EXPERIMENT-TAB-27-05-2022-13:53:26:432-11892','ERX9333892','ERS12087381','844815','ERR9786616','SAMEA110051939','29175465','ena-RUN-TAB-27-05-2022-13:53:26:433-11893','PRJEB53138','ECF-13-S133','0efe4541-10cd-4d79-a29f-96d29eadb5f3','ERP137916']	2013	2022-06-25T18:14:00.000Z			GMB	Africa		sputum	Homo sapiens	3	human																					190	190387373	123441445	PRJEB53138			99.45	794364	39	lineage4.1.3	HR-TB	['diff','tbprofiler','input','WGS_2011-2014_GMB','tree']	tuberculosis: unclassified		Mycobacterium tuberculosis
SAMN01831260	SRR648554	WGA	RESEARCH INSTITUTE OF PHYSICAL-CHEMICAL MEDICINE	SRX216920	454 GS FLX Titanium	SINGLE	RANDOM	GENOMIC	LS454	SRS385781	SRP017938	['1831260','PRJNA181180','SRS385781','SRP017938','MOS14','SRX216920','SRR648554','SAMN01831260','181180']	2012	2013-01-15T00:40:00.000Z			RUS	Europe	Moscow	sputum	Homo sapiens	3	human																					133	133473833	293742029	PRJNA181180									tuberculosis: unclassified		Mycobacterium tuberculosis
SAMEA115745147	ERR13276428	WGS	UNIVERSITY OF OXFORD, NUFFIELD DEPARTMENT OF MEDIC	ERX12646854	NextSeq 500	PAIRED	RANDOM PCR	GENOMIC	ILLUMINA	ERS20255031	ERP161058	['ERR13276428','b28b5ff0-515d-42d2-bc0f-19e45ec26bb9','ERP161058','1124794','PRJEB76547','webin-reads-67d95fd260ad','SAMEA115745147','67d95fd260ad','ERS20255031','ERX12646854','41888841']	2020	2024-08-19T15:57:00.000Z			DEU	Europe																										556	556969184	232804824	PRJEB76547								CRyPTIC_2024	tuberculosis: unclassified		Mycobacterium tuberculosis
SAMEA11207174	ERR7801749	WGS	UNIVERSITY OF BASEL, SWITZERLAND	ERX7369437	Illumina HiSeq 2500	SINGLE		GENOMIC	ILLUMINA	ERS8856674	ERP134075	['G44600','794708','ERS8856674','24685359','9bc3fa2b-c877-4dc7-b821-d8f2b9e08e1b','ERP134075','ERX7369437','SAMEA11207174','ena-RUN-TAB-21-12-2021-17:16:01:148-9580','ERR7801749','PRJEB49562','ena-EXPERIMENT-TAB-21-12-2021-17:16:01:148-9579']	2017	2022-07-17T08:03:00.000Z			TZA	Africa			Homo sapiens	3	human																					457	457970461	145983388	PRJEB49562								input	tuberculosis: unclassified		Mycobacterium tuberculosis
SAMEA1929760	ERR386997	WGS	SC	ERX359227	Illumina HiSeq 2000	PAIRED	RANDOM	GENOMIC	ILLUMINA	ERS329953	ERP000276	['ERS329953','S00019844-sc-2013-07-25T14:41:49Z-1672092','SAMEA1929760','2461479','Mycobacterium tuberculosis pilot-sc-2010-07-26','SC_RUN_10900_3#29','SC_EXP_10900_3#29','ERP000276','PRJEB2221','203976','ERR386997','ERX359227']		2014-03-10T18:45:00.000Z																														390	390682800	199275580	PRJEB2221			99.64	1820702	40	lineage4.8.2	Sensitive	['tbprofiler','input','tree','diff']	tuberculosis: unclassified		Mycobacterium tuberculosis
SAMEA115475203	ERR12861686	WGS	FZB	ERX12234497	NextSeq 2000	PAIRED		GENOMIC	ILLUMINA	ERS18730536	ERP155761	['ena-EXPERIMENT-TAB-09-04-2024-07:38:17:421-277556','ERP155761','1099072','ERR12861686','PRJEB70863','58e09715-988e-44b5-93dc-ec559775a03f','42727179','ERS18730536','ena-RUN-TAB-09-04-2024-07:38:17:422-277557','ERX12234497','SAMEA115475203','22005886']	2011	2024-08-19T00:47:00.000Z			DEU	Europe																										455	455773715	170869583	PRJEB70863									NTM: avium complex		Mycobacterium avium
SAMEA2783283	ERR751810	WGS	SC	ERX695492	Illumina HiSeq 2000	PAIRED	RANDOM	GENOMIC	ILLUMINA	ERS553028	ERP006738	['SAMEA2783283','272028','ERS553028','ERR751810','3337214','The_interaction_between_the_host_and_pathogen_genetics_in_susceptibility_to_pulmonary_tuberculosis-sc-3274','ERP006738','SC_RUN_14722_2#89','SC_EXP_14722_2#89','23160-sc-2108130','PRJEB7056','ERX695492']		2016-01-18T11:14:00.000Z			THA	Asia																										468	468685000	257617385	PRJEB7056			99.56	1589789	36	lineage2.2.1	Sensitive	['input','Menardo_2021','tbprofiler','tree','Napier_2020','diff']	tuberculosis: human-adapted	L2.2.1	Mycobacterium tuberculosis
SAMN07765953	SRR6153146	WGS	BC CENTRE FOR DISEASE CONTROL PUBLIC HEALTH LABORATORY	SRX3265191	HiSeq X Ten	PAIRED	RANDOM	GENOMIC	ILLUMINA	SRS2577415	SRP119652	['SRP119652','BC06-Mtb315_1.fastq.gz','413593','7765953','SRS2577415','SRR6153146','PRJNA413593','SRX3265191','BC06-Mtb315','SAMN07765953']	2006	2017-10-10T19:10:00.000Z		49.15 N 123.7 W	CAN	North America	British Columbia		Homo sapiens	3	human					S		S						S	S							785	785428250	370982240	PRJNA413593	CRyPTIC_WHO2021_PMC7612554		99.35	1791354	51	lineage1.2.1.2.1	Sensitive	['Walker_2022','Napier_2020','tbprofiler','tree','input','diff']	tuberculosis: human-adapted	L1	Mycobacterium tuberculosis
SAMD00603793	DRR473960	WGS	KIH	DRX458189	Illumina MiSeq	PAIRED	RANDOM	GENOMIC	ILLUMINA	DRS329852	DRP010549	['PRJDB15809','DRX458189','1019517','37484983','SAMD00603793','DRS329852','DRR473960','DRP010549']	2016	2023-09-20T20:40:00.000Z			JPN	Asia	Hyogo, Kobe		Homo sapiens	3	human																					649	649952915	405302085	PRJDB15809			99.7	1640721	101	lineage2.1	Sensitive	['tree','diff','tbprofiler','input']	tuberculosis: unclassified		Mycobacterium tuberculosis
SAMEA115475739	['ERR12866448','ERR12866446','ERR12866449','ERR12866447']	WGS		['ERX12239268','ERX12239269','ERX12239267','ERX12239270']	Illumina NovaSeq 6000	SINGLE		GENOMIC	ILLUMINA	ERS18732105		['SAMEA115475739','ERR12866446','PRJEB49562','ena-RUN-TAB-10-04-2024-10:42:12:361-2020','ena-EXPERIMENT-TAB-10-04-2024-10:42:12:361-2019','9bc3fa2b-c877-4dc7-b821-d8f2b9e08e1b','G66456','42715532','ena-RUN-TAB-10-04-2024-10:42:12:359-2016','ERX12239270','ERR12866447','ERP134075','ena-RUN-TAB-10-04-2024-10:42:12:359-2014','ERX12239269','ERR12866448','ena-RUN-TAB-10-04-2024-10:42:12:360-2018','ERS18732105','794708','ERR12866449','ERX12239267','ena-EXPERIMENT-TAB-10-04-2024-10:42:12:359-2015','ERX12239268','ena-EXPERIMENT-TAB-10-04-2024-10:42:12:358-2013','ena-EXPERIMENT-TAB-10-04-2024-10:42:12:360-2017']					TZA	Africa			Homo sapiens	3	human																					560	561884210	173531422	PRJEB49562									tuberculosis: unclassified		Mycobacterium tuberculosis
SAMN15768568	SRR12416829	WGS	KHON KAEN UNIVERSITY	SRX8912837	Illumina HiSeq 2500	PAIRED	PCR	GENOMIC	ILLUMINA	SRS7169560	SRP261954	['633244','PRJNA633244','CS2611','SRS7169560','SRX8912837','SAMN15768568','SRR12416829','15768568','SRP261954','bp0','CS2611_1.fq.gz']	2018-01	2020-08-11T07:35:00.000Z		6.11 S 106.50 E	IDN	Asia		sputum	Homo sapiens	3	human																					1069	1069536000	510295498	PRJNA633244			97.48	1366959	44	lineage2.2.1	MDR-TB	['tree','input','tbprofiler','diff']	tuberculosis: human-adapted	L2.2.1	Mycobacterium tuberculosis
SAMEA112801099	ERR11067245	WGS	FZB	ERX10514175	NextSeq 2000	PAIRED		GENOMIC	ILLUMINA	ERS14808645	ERP010814	['21007103','SAMEA112801099','ERP010814','ena-STUDY-FZB-22-06-2015-17:16:39:392-292','ERX10514175','PRJEB9680','ena-EXPERIMENT-TAB-21-03-2023-12:28:22:251-124971','ERS14808645','ERR11067245','ena-RUN-TAB-21-03-2023-12:28:22:251-124972','33853155','287903']		2023-07-20T23:23:00.000Z																														703	703670438	249444819	PRJEB9680			99.32	1748894	54	lineage3	HR-TB	['tree','tbprofiler','diff','input']	tuberculosis: unclassified		Mycobacterium tuberculosis
SAMN15406819	SRR12120145	AMPLICON	GENOSCREEN	SRX8641295	NextSeq 500	PAIRED	PCR	GENOMIC	ILLUMINA	SRS6926017	SRP269393	['DRC_Deeplex986','SRX8641295','SRS6926017','SRR12120145','SAMN15406819','SRP269393','4-14_S4_L001_R1_001.fastq.gz','bp0','15406819','PRJNA643242','4-14','643242']	2016	2020-06-30T17:32:00.000Z			COD	Africa		sputum	Homo sapiens	3	human																					10	10429862	5628389	PRJNA643242									tuberculosis: unclassified		Mycobacterium tuberculosis
SAMN41148825	SRR28859615	WGS	WADSWORTH CENTER	SRX24419951	NextSeq 550	PAIRED	RANDOM	GENOMIC	ILLUMINA	SRS21175415	SRP338930	['SRS21175415','PRJNA766641','SRX24419951','41148825','SRR28859615','SAMN41148825','766641','IDR2300067192-01-01','SRP338930','IDR2300067192-01-01.R1.fastq.gz']	2023	2024-05-01T11:25:00.000Z			USA	North America	New York state		Homo sapiens	3	human																					540	540126010	240931931	PRJNA766641			99.64	1472264	49	lineage4.3.3	Sensitive	['tree','input','tbprofiler','diff']	tuberculosis: unclassified		Mycobacterium tuberculosis
SAMN36834328	SRR25515762	WGS	SHANDONG PROVINCIAL HOSPITAL	SRX21246137	Illumina HiSeq 4000	PAIRED	RANDOM	GENOMIC	ILLUMINA	SRS18500417	SRP453313	['36834328','SRS18500417','1002108','PRJNA1002108','SRR25515762','bp0','SRP453313','SAMN36834328','R66','SRX21246137','R66.IS300_Clean.1.fastq.gz']	2012	2023-08-04T04:43:00.000Z		36.40 N 117.00 E	CHN	Asia	Shandong	As reported: phlegm	Homo sapiens	3	human																					575	575224200	258172781	PRJNA1002108			98.21	1778320	62	lineage2.2.1	MDR-TB	['input','diff','tree','tbprofiler']	tuberculosis: human-adapted	L4	Mycobacterium tuberculosis	H37Rv
SAMN38210806	SRR26795586	WGS	HMS	SRX22492928	Illumina HiSeq 4000	SINGLE	cDNA	GENOMIC	ILLUMINA	SRS19506043	SRP471323	['SRP471323','PRJNA1039243','SRS19506043','Peru7595_R1.fastq.gz','Peru7595','1039243','SAMN38210806','SRR26795586','bp0','38210806','7595','SRX22492928']	2011	2023-11-11T23:13:00.000Z			PER	South America		sputum	Homo sapiens	3	human																					210	210238500	101418520	PRJNA1039243								standford	tuberculosis: unclassified		Mycobacterium tuberculosis
SAMN08906418	SRR7236307	WGS	USDA-NVSL-DBL	SRX4142530	Illumina MiSeq	PAIRED	RANDOM PCR	GENOMIC	ILLUMINA	SRS3356323	SRP149365	['SRR7236307','SRP149365','SRS3356323','8906418','09-0152FM','PRJNA449507','09-0152FM_S7_L001_R1_001.fastq.gz','SRX4142530','449507','SAMN08906418']		2018-05-30T23:33:00.000Z			MEX	North America	Baja California		Bos taurus	3	domestic cattle																					303	303808701	220944178	PRJNA449507			99.13	482427	24	La1.8.1	Other	['diff','tbprofiler','input','tree']	tuberculosis: animal-adapted	La1	Mycobacterium bovis
SAMEA115475551	['ERR12866044','ERR12866045']	WGS		['ERX12238865','ERX12238866']	Illumina NovaSeq 6000	SINGLE		GENOMIC	ILLUMINA	ERS18731906		['SAMEA115475551','ERX12238866','ERX12238865','ena-RUN-TAB-10-04-2024-10:42:12:015-1210','ERR12866045','9bc3fa2b-c877-4dc7-b821-d8f2b9e08e1b','ERP134075','ena-RUN-TAB-10-04-2024-10:42:12:016-1212','42700013','PRJEB49562','ena-EXPERIMENT-TAB-10-04-2024-10:42:12:015-1209','G700334','ERS18731906','794708','ena-EXPERIMENT-TAB-10-04-2024-10:42:12:016-1211','ERR12866044']					TZA	Africa			Homo sapiens	3	human																					433	433648270	142234739	PRJEB49562									tuberculosis: unclassified		Mycobacterium tuberculosis
SAMN41472339	SRR29096688	WGS	FIND, THE FOUNDATION FOR INNOVATIVE NEW DIAGNOSTICS	SRX24620476	Illumina HiSeq 2000	PAIRED	RANDOM	GENOMIC	ILLUMINA	SRS21357630	SRP507535	['PRJNA1109295','1109295','SAMN41472339','SRR29096688','SRP507535','AFDEC7_C1F52E435EE4_504275','AFDEC7_C1F52E435EE4','41472339','TB-CPath-Stephen-IS-1031-504275_S92_R1_001.fastq.gz','SRS21357630','SRX24620476']		2024-05-21T10:12:00.000Z							Homo sapiens	3	human																					367	367437964	161877461	PRJNA1109295								WHO_mutations_2023	tuberculosis: unclassified		Mycobacterium tuberculosis
SAMN15228767	SRR12006610	WGS	CHARLES DARWIN UNIVERSITY	SRX8539789	Illumina HiSeq 2500	PAIRED	RANDOM	GENOMIC	ILLUMINA	SRS6834592	SRP267157	['SRX8539789','15228767','WBB1922','SAMN15228767','PRJNA639216','639216','WBB1922_paired_R1.fastq.gz','SRS6834592','SRP267157','bp0','SRR12006610']	2016	2020-06-13T05:07:00.000Z			MYS	Asia	Kota Kinabalu		Homo sapiens	3	human																					1613	1613059845	669202698	PRJNA639216			99.43	1882493	62	lineage1.2.1.2.1	Sensitive	['diff','tree','tbprofiler','input']	tuberculosis: unclassified		Mycobacterium tuberculosis
SAMEA95480668	ERR1873433	WGS	UNIVERSITY OF CAPE TOWN	ERX1933958	Illumina HiSeq 2000	PAIRED	size fractionation	GENOMIC	ILLUMINA	ERS1565422	ERP015827	['ena-RUN-UNIVERSITY OF CAPE TOWN-07-03-2017-11:20:02:661-45','ERR1873433','M_15_A728_F2_R12931_AAGAGAT_L004','SAMEA95480668','ERX1933958','ena-STUDY-UNIVERSITY OF CAPE TOWN-31-05-2016-14:43:35:710-24','ena-EXPERIMENT-UNIVERSITY OF CAPE TOWN-07-03-2017-11:20:02:661-45','6553312','ERP015827','PRJEB14199','374682','ERS1565422']	2010	2017-03-12T13:54:00.000Z			ZAF	Africa		sputum	Homo sapiens	3	human																					765	765752710	372761997	PRJEB14199			93.82	1569899	34	lineage4.4.1.1	Pre-XDR-TB	['Menardo_2021','Nimmo_2024','tbprofiler','diff','input','R-XDR_ZAF','tree']	tuberculosis: human-adapted	L4	Mycobacterium tuberculosis
SAMEA7525567	ERR4797025	WGS	FOUNDATION FOR MEDICAL RESEARCH INDIA	ERX4666440	NextSeq 500	PAIRED	RANDOM	GENOMIC	ILLUMINA	ERS5282041	ERP124850	['ERS5282041','ERR4797025','22459131','ERP124850','ERX4666440','773292','PRJEB41116','experiment.1750','run.1750','project.Mumbai','sample.1750','SAMEA7525567']		2021-11-09T22:13:00.000Z			IND	Asia	Mumbai					S	S			R	S	R	S	S				R		S	S	S	R	S	R	570	570757500	256059196	PRJEB41116	['Walker_2022','CRyPTIC_reuse_table']		99.52	1505117	48	lineage3	Pre-XDR-TB	['CRyPTIC_reuse_table','CRyPTIC_IND','tbprofiler','input','tree','Walker_2022','diff']	tuberculosis: unclassified		Mycobacterium tuberculosis
SAMEA8616343	ERR5979804	WGS	FZB	ERX5619590	NextSeq 500	PAIRED		GENOMIC	ILLUMINA	ERS6300950	ERP128579	['ERS6300950','PRJEB44524','LSF-187','ERP128579','ERX5619590','ena-EXPERIMENT-FZB-27-05-2021-16:09:55:567-264','751334','ena-RUN-FZB-27-05-2021-16:09:55:567-264','ERR5979804','20609699','ena-STUDY-FZB-25-04-2021-08:07:37:001-1206','SAMEA8616343']		2021-11-22T19:37:00.000Z																														628	628365809	283878018	PRJEB44524			96.95	1612651	54	lineage4.9	Sensitive	['tree','input','tbprofiler','diff']	MTBC		Mycobacterium tuberculosis complex sp.
SAMN42233944	SRR29681388	WGS	NIAID TB PORTALS PROGRAM	SRX25184521	NextSeq 2000	PAIRED	RANDOM	GENOMIC	ILLUMINA	SRS21873924	SRP515897	['PRJNA1074785','67572','1074785','SRP515897','SRS21873924','SAMN42233944','TBPO-7187_lib64343_nextseq_ny0130_151bp.filtered_2_bwa.1.fastq.gz','42233944','SRX25184521','SRR29681388']	2023	2024-07-02T15:08:00.000Z		48.3794 N 31.1656 E	UKR	Europe		sputum	Homo sapiens	3	human																					493	493254813	185053387	PRJNA1074785									tuberculosis: unclassified		Mycobacterium tuberculosis
SAMN38644432	SRR27048459	WGS	FIOCRUZ	SRX22738262	NextSeq 500	PAIRED		GENOMIC	ILLUMINA	SRS19726776	SRP475706	['SRS19726776','1048499','SAMN38644432','1502686','PRJNA1048499','SRX22738262','SRP475706','KAN-181','SRR27048459','bp0','38644432','KAN-181_lib25081_nextseq_n0233_151bp_R1.fastq.gz']	2015	2023-12-04T17:00:00.000Z			ZAF	Africa		sputum	Homo sapiens	3	human																					165	165263420	72523455	PRJNA1048499									NTM: unclassified		Mycobacterium kansasi
SAMN17975329	SRR13734810	AMPLICON	ROCKEFELLER UNIVERSITY	SRX10122395	Illumina NovaSeq 6000	SINGLE	PCR	GENOMIC	ILLUMINA	SRS8277023	SRP305055	['SRX10122395','SRR13734810','RLC12_HN878_P0-5_minus_rep1','SRP305055','SAMN17975329','bp0','HN878_P0-5_minus_rep1_S17_L001_R1_001.fastq.gz','700384','PRJNA700384','17975329','HN878_P0-5_minus_rep1','SRS8277023']		2021-02-17T22:20:00.000Z																														13968	13968800816	4363484360	PRJNA700384									tuberculosis: unclassified		Mycobacterium tuberculosis
SAMEA112800132	ERR11050039	WGS	FZB	ERX10496829	NextSeq 500	PAIRED		GENOMIC	ILLUMINA	ERS14807678	ERP010814	['287903','ena-EXPERIMENT-TAB-21-03-2023-10:57:59:762-106337','SAMEA112800132','ERS14807678','PRJEB9680','ena-STUDY-FZB-22-06-2015-17:16:39:392-292','ERX10496829','20008347','33852188','ena-RUN-TAB-21-03-2023-10:57:59:762-106338','ERP010814','ERR11050039']		2023-07-20T21:58:00.000Z																														571	571077013	259634197	PRJEB9680			99.33	1496357	50	La1.7.X-unk4	RR-TB	['tree','diff','input','tbprofiler']	tuberculosis: unclassified		Mycobacterium tuberculosis
SAMEA1101447	ERR2510242	WGS	UNIVERSIDAD PERUANA CAYETANO HEREDIA	ERX2529657	Illumina HiSeq 2000	PAIRED	RANDOM	GENOMIC	ILLUMINA	ERS2394558	ERP107940	['PRJEB25971','ERR2510242','sample.3252','ERS2394558','SAMEA1101447','project.First_10k_genomes_study_set_2','run.3252','experiment.3252','ERX2529657','ERP107940','493032','10120870']		2022-07-19T15:29:00.000Z			PER	South America												R						R								522	522612283	392288464	PRJEB25971	Walker_2022		99.66	1540784	35	lineage4.3.3	MDR-TB	['Walker_2022','diff','tree','tbprofiler','input','CRyPTIC_UPCH','Napier_2020']	tuberculosis: human-adapted	L4.3.3	Mycobacterium tuberculosis
SAMEA8989228	ERR6336771	WGS	LSHTM	ERX5968448	Illumina NovaSeq 6000	PAIRED	PCR	GENOMIC	ILLUMINA	ERS6671927	ERP130668	['ena-EXPERIMENT-LSHTM-20-07-2021-14:55:36:166-85','ERP130668','ntms2016_ntps_2016_174','ERX5968448','ena-RUN-LSHTM-20-07-2021-14:55:36:166-85','PRJEB46482','ena-STUDY-LSHTM-20-07-2021-14:03:43:317-406','ERR6336771','ERS6671927','748663','SAMEA8989228','20376826']		2021-09-27T04:36:00.000Z																														532	532073745	229593034	PRJEB46482			99.21	1637944	48	lineage1.2.1.2.1	Sensitive	['diff','tree','tbprofiler','input']	tuberculosis: unclassified		Mycobacterium tuberculosis
SAMEA112188985	ERR10748391	WGS	CTB/NICD	ERX10199997	NextSeq 550	PAIRED	RANDOM	GENOMIC	ILLUMINA	ERS14298874	ERP143048	['ERR10748391','South African MDR-TB 2019-2020','sample.S318','SAMEA112188985','run.S318','32028998','experiment.S318','ERP143048','908050','ERX10199997','PRJEB58017','ERS14298874']		2023-01-15T15:26:00.000Z																														493	493019246	199377319	PRJEB58017			99.64	1703567	58	lineage2.2.2	Pre-XDR-TB	['input','diff','tbprofiler','tree']	tuberculosis: unclassified		Mycobacterium tuberculosis
SAMN31695817	SRR22263590	AMPLICON	UNIVERSITY OF WISCONSIN-MADISON	SRX18239807	Illumina MiSeq	PAIRED	PCR	GENOMIC	ILLUMINA	SRS15735668	SRP407506	['PRJNA900591','SAMN31695817','SRR22263590','SRX18239807','AB20-R-subclav-Gran_S18','AB20-R-subclav-Gran_S18_L001_R1_001.fastq','SRS15735668','SRP407506','31695817','bp0','900591']	2021-08	2022-11-11T14:44:00.000Z			USA	North America	Pittsburgh	lymph node	Macaca fascicularis	3	crab-eating macaque																					11	11782442	8521567	PRJNA900591									tuberculosis: human-adapted	L4	Mycobacterium tuberculosis	Erdman
SAMN30990540	SRR21686605	WGS	WADSWORTH CENTER	SRX17684295	Illumina MiSeq	PAIRED	RANDOM	GENOMIC	ILLUMINA	SRS15215922	SRP338930	['30990540','IDR1800041409-01-01_S10_L001_R1_001.fastq.gz','IDR1800041409','PRJNA766641','SRR21686605','SRX17684295','SAMN30990540','SRP338930','SRS15215922','766641']	2018	2022-09-23T16:48:00.000Z			USA	North America	New York state		Homo sapiens	3	human																					369	369434394	226590822	PRJNA766641								input	tuberculosis: unclassified		Mycobacterium tuberculosis
SAMEA7561546	ERR4829108	WGS	SAN RAFFAELE SCIENTIFIC INSTITUTE	ERX4699092	NextSeq 500	PAIRED	RANDOM	GENOMIC	ILLUMINA	ERS5318181	ERP124983	['ERX4699092','773309','ERP124983','run.16317','PRJEB41242','SAMEA7561546','ERS5318181','experiment.16317','22477115','project.Italy','sample.16317','ERR4829108']		2021-11-11T07:01:00.000Z			ITA	Europe						S				S	I	R	S	S				S		S	S	S	S	S	S	495	495493019	213294461	PRJEB41242	['CRyPTIC_reuse_table','Walker_2022']		99.15	1641127	54	lineage4	HR-TB	['tree','diff','Walker_2022','tbprofiler','CRyPTIC_SanRaffaele','input','CRyPTIC_reuse_table']	tuberculosis: unclassified		Mycobacterium tuberculosis
SAMEA5561909	ERR3275681	WGS	RIVM - NATIONAL INSTITUTE FOR PUBLIC HEALTH AND TH	ERX3302554	Illumina HiSeq 2500	SINGLE	RANDOM	GENOMIC	ILLUMINA	ERS3363941	ERP114661	['ERP114661','ena-RUN-RIVM - National Institute for Public Health and the Environment-10-04-2019-10:49:30:010-526','PRJEB32037','ERS3363941','ena-EXPERIMENT-RIVM - National Institute for Public Health and the Environment-10-04-2019-10:49:30:010-526','SAMEA5561909','ERR3275681','ena-STUDY-RIVM - National Institute for Public Health and the Environment-04-04-2019-10:46:49:835-53','532369','11396721','16-1115','ERX3302554']		2019-06-11T06:07:00.000Z			NLD	Europe																										352	352534970	108311486	PRJEB32037								Napier_2020	tuberculosis: human-adapted	L3	Mycobacterium tuberculosis
SAMN14943029	SRR11824896	AMPLICON	GENOSCREEN	SRX8375333	Illumina MiSeq	PAIRED	PCR	GENOMIC	ILLUMINA	SRS6690102	SRP262596	['14943029','SRS6690102','NTM201','bp0','SRX8375333','SAMN14943029','SRP262596','1989-04429','SRR11824896','PRJNA633380','633380','1989-04429_S306_L001_R1_001.fastq.gz']	1989	2020-05-21T11:37:00.000Z																														7	7615458	4440582	PRJNA633380									NTM: avium complex		Mycobacterium avium
SAMN18628857	SRR14149248	AMPLICON	NINGBO MUNICIPAL CENTER FOR DISEASE CONTROL AND PREVENTION, NINGBO, ZHEJIANG, CHINA	SRX10518213	AB 5500 Genetic Analyzer	SINGLE	PCR	GENOMIC	ABI_SOLID	SRS8642042	SRP313616	['18628857','14841','719951','SRS8642042','bp0','27','PRJNA719951','SRP313616','SRR14149248','SAMN18628857','27.seq','SRX10518213']	2015	2021-04-06T13:17:00.000Z			CHN	Asia	Ningbo, Zhejiang																									0	651	50301	PRJNA719951									tuberculosis: unclassified		Mycobacterium tuberculosis
SAMN06092439	SRR5067505	WGS	UNIVERSITY OF MELBOURNE	SRX2387803	Illumina HiSeq 2500	PAIRED	RANDOM	GENOMIC	ILLUMINA	SRS1829747	SRP094134	['SAMN06092439','SRS1829747','6092439','PRJNA355614','SRP094134','SRX2387803','SRR5067505','HCMC0742','02MTB1206_S47_L002_1.fastq.gz','355614','bp0']	2010-06	2016-12-01T21:03:00.000Z		10.82 N 106.63 E	VNM	Asia	Ho Chi Minh City	sputum	Homo sapiens	3	human																					752	752307826	361633621	PRJNA355614			99.49	1441065	49	lineage2.2.1	Sensitive	['Menardo_2021','diff','Napier_2020','tree','input','tbprofiler']	tuberculosis: human-adapted	L2.2.1	Mycobacterium tuberculosis
SAMEA8461176	ERR5624855	WGS	PUBLIC HEALTH AGENCY OF SWEDEN	ERX5343260	Ion Torrent S5 XL	SINGLE	RANDOM	GENOMIC	ION_TORRENT	ERS6146023	ERP128003	['18714921','ERR5624855','ERS6146023','ERP128003','ena-RUN-Public Health Agency of Sweden-29-03-2021-15:23:53:051-12','C-3','ERX5343260','SAMEA8461176','PRJEB44009','724530','ena-STUDY-Public Health Agency of Sweden-29-03-2021-15:23:54:423-260','ena-EXPERIMENT-Public Health Agency of Sweden-29-03-2021-15:23:53:051-12']	2013	2021-04-12T12:54:00.000Z			SWE	Europe			Homo sapiens	3	human																					175	175730079	134721531	PRJEB44009									tuberculosis: unclassified		Mycobacterium tuberculosis
SAMEA5189491	ERR4187958	WGS	WELLCOME SANGER INSTITUTE	ERX4149727	HiSeq X Ten	PAIRED	RANDOM	GENOMIC	ILLUMINA	ERS2996986	ERP021867	['Exploring_the_richness_of_Mycobacterium_bovis_strain_diversity-sc-4667','SC_RUN_29589_2#84','ERS2996986','SAMEA5189491','08798c86-ff90-11e8-9f73-3c4a9275d6c8','15092995','480613','ERR4187958','PRJEB19799','ERX4149727','ERP021867','SC_EXP_29589_2#84']		2020-06-04T07:49:00.000Z			GBR	Europe																										284	284824052	74684821	PRJEB19799			99.37	1528768	48	La1.8.1	Other	['bovis_GBR','input','diff','tbprofiler','tree']	tuberculosis: animal-adapted	La1	Mycobacterium bovis
SAMD00179081	DRR185008	WGS	RIT_JATA	DRX175487	Illumina MiSeq	PAIRED	RANDOM	GENOMIC	ILLUMINA	DRS113906	DRP005596	['DRP005596','13323154','PRJDB8553','SAMD00179081','590380','DRS113906','DRX175487','DRR185008']		2019-11-18T19:32:00.000Z			VNM	Asia	Hanoi																									419	419363408	257712681	PRJDB8553			99.66	1219218	71	lineage2.2.2	Sensitive	['tree','input','Napier_2020','tbprofiler','diff','Menardo_2021']	tuberculosis: human-adapted	L2.2.2	Mycobacterium tuberculosis
SAMEA1707544	ERR227991	WGS	SC	ERX202650	Illumina HiSeq 2000	PAIRED	RANDOM	GENOMIC	ILLUMINA	ERS181385	ERP000192	['SC_EXP_8898_8#18','2170K-sc-2012-10-11T13:37:40Z-1494155','Variation discovery in Russian TB isolates-sc-2010','203970','ERX202650','PRJEB2138','1920348','ERR227991','SAMEA1707544','ERS181385','ERP000192','SC_RUN_8898_8#18','Variation discovery in Russian TB isolates-sc-2010-04-20']	2010	2013-02-14T19:35:00.000Z			RUS	Europe	Samara		Homo sapiens	3	human					S		S						S	S							347	347073600	156979454	PRJEB2138	CRyPTIC_WHO2021_PMC7612554		99.43	1837969	42	lineage4.2.1	Sensitive	['tree','diff','Menardo_2018','Walker_2022','Napier_2020','input','tbprofiler']	tuberculosis: human-adapted	L4.2.1	Mycobacterium tuberculosis
SAMEA5542194	ERR3256284	WGS	LSHTM	ERX3283053	Illumina MiSeq	PAIRED	PCR	GENOMIC	ILLUMINA	ERS3344252	ERP114520	['12343564','mtb_drs2_PHL-D2012-056_S6','ERP114520','ERX3283053','556171','PRJEB31905','ERS3344252','ena-EXPERIMENT-LSHTM-29-03-2019-14:35:33:806-176','ERR3256284','SAMEA5542194','ena-RUN-LSHTM-29-03-2019-14:35:33:806-176','ena-STUDY-LSHTM-28-03-2019-12:03:37:355-131']		2019-07-23T14:25:00.000Z			PHL	Asia																										642	642278390	398354185	PRJEB31905			99.43	1422245	94	lineage1.2.1.2.1	Sensitive	['Napier_2020','Menardo_2021','tree','tbprofiler','input','diff']	tuberculosis: human-adapted	L2.2.1	Mycobacterium tuberculosis
SAMEA2627012	ERR702406	WGS	SC	ERX646669	Illumina HiSeq 2000	PAIRED	RANDOM	GENOMIC	ILLUMINA	ERS496922	ERP004216	['3302600','SC_RUN_14200_7#50','PRJEB4884','Genomics_of_Mycobacterium_africanum_on_the_global_and_local_scale-sc-2013-10-29T16:00:38Z-2837','239555','ERP004216','ERS496922','SC_EXP_14200_7#50','ERX646669','ERR702406','TBNM1416-sc-2009607','SAMEA2627012']		2015-02-17T13:07:00.000Z																														431	431452200	327220336	PRJEB4884								input	tuberculosis: human-adapted		Mycobacterium africanum
SAMEA4798889	ERR2707174	WGS	INSTITUTE OF TROPICAL MEDICINE	ERX2721453	NextSeq 500	PAIRED	RANDOM	GENOMIC	ILLUMINA	ERS2618809	ERP109980	['ena-STUDY-Institute of tropical medicine-19-07-2018-15:36:50:145-547','ERP109980','ena-EXPERIMENT-Institute of tropical medicine-19-07-2018-15:36:42:897-265','SAMEA4798889','10199481','ena-RUN-Institute of tropical medicine-19-07-2018-15:36:42:897-265','DRC-090165','494011','PRJEB27847','ERR2707174','ERS2618809','ERX2721453']	2009	2018-10-10T07:05:00.000Z		4.4419° S, 15.2663° E	COD	Africa	Kinshasa	sputum	Homo sapiens	3	human																					752	752845571	326327376	PRJEB27847			99.77	1581737	55	lineage4.6.1.2	MDR-TB	['tbprofiler','diff','input','Menardo_2021','Napier_2020','tree']	tuberculosis: human-adapted	L4.6.1.2	Mycobacterium tuberculosis
SAMN09284306	SRR7240516	WGS	USDA-NVSL-DBL	SRX4146216	Illumina MiSeq	PAIRED	RANDOM PCR	GENOMIC	ILLUMINA	SRS3359836	SRP053287	['SRX4146216','SAMN09284306','17-12610','17-12610_S13_L001_R1_001.fastq.gz','SRS3359836','251692','9284306','SRR7240516','SRP053287','PRJNA251692']		2018-05-31T09:14:00.000Z							Bos taurus	2	domestic cattle																					332	332745104	221103509	PRJNA251692			99.47	854816	46	La1.8.1	Other	['input','tbprofiler','tree','diff']	tuberculosis: animal-adapted	La1	Mycobacterium bovis
SAMEA2340912	ERR502505	WGS	SC	ERX467862	Illumina HiSeq 2000	PAIRED	RANDOM	GENOMIC	ILLUMINA	ERS398583	ERP004216	['ERP004216','SC_EXP_12290_1#39','Genomics_of_Mycobacterium_africanum_on_the_global_and_local_scale-sc-2013-10-29T16:00:38Z-2837','239555','ERX467862','SAMEA2340912','ERS398583','PRJEB4884','TBNM0750-sc-1837709','2776449','SC_RUN_12290_1#39','ERR502505']		2014-06-10T21:26:00.000Z			GHA	Africa																										515	515800200	247467868	PRJEB4884			99.31	1555434	35	lineage5.1.1	Sensitive	['input','tbprofiler','diff','Coscolla_2021','Menardo_2018','Napier_2020']	tuberculosis: human-adapted	L5.1.1	Mycobacterium africanum
SAMEA112806754	ERR11083126	WGS	FZB	ERX10530495	NextSeq 500	PAIRED		GENOMIC	ILLUMINA	ERS14814300	ERP010814	['287903','ERS14814300','ena-RUN-TAB-22-03-2023-09:49:53:136-114520','PRJEB9680','SAMEA112806754','ena-EXPERIMENT-TAB-22-03-2023-09:49:53:136-114519','9832-09','ena-STUDY-FZB-22-06-2015-17:16:39:392-292','ERP010814','33894849','ERR11083126','ERX10530495']		2023-07-21T05:52:00.000Z																														368	368445079	158597111	PRJEB9680			99.47	1721137	59	lineage4.2.1.1	Sensitive	['tree','diff','tbprofiler','input']	tuberculosis: unclassified		Mycobacterium tuberculosis
SAMN13567962	SRR10808568	WGS	RADBOUDUMC	SRX7482327	NextSeq 500	PAIRED	PCR	GENOMIC	ILLUMINA	SRS5925211	SRP239172	['bp0','SRX7482327','SRP239172','13567962','1100498','595834','SAMN13567962','SRS5925211','SRR10808568','PRJNA595834','1100498_R1.fastq.gz']	2014	2019-12-31T08:51:00.000Z			IDN	Asia	Bandung	sputum	Homo sapiens	3	human																					678	678598134	284040501	PRJNA595834			99.68	1774620	60	lineage4.8	Sensitive	['Menardo_2021','input','diff','TANDEM','tbprofiler','tree']	tuberculosis: human-adapted	L4	Mycobacterium tuberculosis
SAMN04692044	SRR3394930	WGS	JCVI	SRX1709601	NextSeq 500	PAIRED	RANDOM	GENOMIC	ILLUMINA	SRS1399727	SRP068042	['SRS1399727','GCID_NTM_00273_biosample','SAMN04692044','SRP068042','SRX1709601','PRJNA305922','SRR3394930','4692044','GCID_NTM_00273_sra','305922']	2012	2016-04-15T18:19:00.000Z		33.646 S 19.448 E	ZAF	Africa																										903	903142476	406301683	PRJNA305922									unclassified mycobacteria		Mycobacterium sp.
SAMN38210674	SRR26794998	WGS	HMS	SRX22492394	Illumina HiSeq 4000	SINGLE	cDNA	GENOMIC	ILLUMINA	SRS19505509	SRP471323	['bp0','SRS19505509','PRJNA1039243','SRR26794998','SRX22492394','7461','Peru7461_R1.fastq.gz','38210674','Peru7461','1039243','SRP471323','SAMN38210674']	2011	2023-11-11T22:55:00.000Z			PER	South America		sputum	Homo sapiens	3	human																					248	248985900	122008421	PRJNA1039243								standford	tuberculosis: unclassified		Mycobacterium tuberculosis
SAMEA7551305	ERR4817942	WGS	PUBLIC HEALTH ENGLAND	ERX4687784	Illumina MiSeq	PAIRED	RANDOM	GENOMIC	ILLUMINA	ERS5307954	ERP124941	['PRJEB41201','sample.20762','ERP124941','ERX4687784','773303','ERR4817942','ERS5307954','project.PHE-TB','22470699','experiment.20762','run.20762','SAMEA7551305']		2021-11-10T18:14:00.000Z			GBR	Europe																										360	360009128	245951987	PRJEB41201								['input','CRyPTIC_PHE']	tuberculosis: unclassified		Mycobacterium tuberculosis
SAMN10342145	SRR8129053	WGS	UNIVERSITE D'ANGERS	SRX4950144	Illumina HiSeq 2000	PAIRED	RANDOM	GENOMIC	ILLUMINA	SRS3992327	SRP167135	['418.1.14','SRP167135','SRR8129053','499075','PRJNA499075','SAMN10342145','418.1.14_lib','10342145','bp0','418-1-14_R1.fastq','SRX4950144','SRS3992327']	2014	2018-10-29T13:15:00.000Z	Buruli ulcer	6.62182 N 2.51292 E	BEN	Africa		skin	Homo sapiens	3	human																					548	548173540	244792276	PRJNA499075									NTM: unclassified		Mycobacterium ulcerans
SAMEA112910630	ERR11252583	WGS	IBV_CSIC	ERX10660787	NextSeq 2000	PAIRED	RANDOM	GENOMIC	ILLUMINA	ERS14911234	ERP146514	['ERP146514','1732565_3','Xpatial_WGS_Mozambique_2018','1097147','ERX10660787','40862574','ERS14911234','ERR11252583','PRJEB61426','SAMEA112910630']		2024-08-04T22:02:00.000Z																														583	583396847	274395707	PRJEB61426									tuberculosis: unclassified		Mycobacterium tuberculosis
SAMN09099706	SRR7069089	OTHER	MODMEDMICOXFORD	SRX3999678	Illumina MiSeq	PAIRED		OTHER	ILLUMINA	SRS3281950	SRP076676	['SRS3281950','PRJNA302362','SRP076676','SRR7069089','9099706','SRX3999678','MMMOSAM:e4be176a-0fd1-464a-a1b6-192579e96948','MMMOSRA:e4be176a-0fd1-464a-a1b6-192579e96948','SAMN09099706','302362']	2016	2018-04-26T14:18:00.000Z			GBR	Europe			Homo sapiens	3	human																					265	265681865	180452468	PRJNA302362									tuberculosis: unclassified		Mycobacterium tuberculosis
SAMEA2682876	ERR779877	WGS	THE WELLCOME TRUST SANGER INSTITUTE	ERX770304	Illumina HiSeq 2000	PAIRED	RANDOM	GENOMIC	ILLUMINA	ERS518937	ERP004677	['ERX770304','ERP004677','ERS518937','ERR779877','SC_RUN_14892_2#42','PRJEB5280','SC_EXP_14892_2#42','SAMEA2682876','PP1650_LI2165009-sc-1838069','Mycobacterium_tuberculosis__HICF__sequencing-sc-2926','3399195','247745']	2009	2016-01-09T02:49:00.000Z			PER	South America			Homo sapiens	3	human																					515	515661000	253621387	PRJEB5280			99.79	1604509	37	lineage4.3.3	HR-TB	['Nimmo_2024','Napier_2020','diff','tree','standford','tbprofiler','Menardo_2021','input']	tuberculosis: human-adapted	L4.3.3	Mycobacterium tuberculosis
SAMEA2534770	ERR552616	WGS	FZB	ERX511685	Illumina HiSeq 2500	PAIRED		GENOMIC	ILLUMINA	ERS458172	ERP006619	['ena-STUDY-FZB-08-08-2014-16:12:17:298-61','4285-98_vertis_bielvs_2013-02-13_78bp','ERP006619','ERS458172','ERX511685','257919','SAMEA2534770','PRJEB6945','ERR552616','2980727','4285-98']		2014-08-09T23:55:00.000Z			DEU	Europe	Hamburg/Schleswig-Holstein																									472	472593264	303328459	PRJEB6945			99.24	1013538	17	lineage4.1.2.1	Sensitive	['input','tbprofiler','Menardo_2018','Menardo_2021','outbreak_barhopping_DEU','Napier_2020']	tuberculosis: human-adapted	L4.1.2	Mycobacterium tuberculosis
SAMEA3448721	ERR2517420	WGS	RIVM	ERX2536636	Illumina HiSeq 2500	PAIRED	RANDOM	GENOMIC	ILLUMINA	ERS2402098	ERP107973	['ERS2402098','493040','project.First_10k_genomes_study_set_10','ERX2536636','10126757','PRJEB26002','sample.9168','run.9168','ERP107973','experiment.9168','SAMEA3448721','ERR2517420']		2022-07-21T11:57:00.000Z			NLD	Europe										S		S					S	S								640	640146491	305696823	PRJEB26002	Walker_2022		99.43	1871819	48	lineage3.1.2	Sensitive	['input','Napier_2020','diff','CRyPTIC_RIVM','tbprofiler','tree','Walker_2022']	tuberculosis: human-adapted	L3.1.2	Mycobacterium tuberculosis
SAMEA2534313	ERR551954	WGS	FZB	ERX511023	Illumina HiSeq 2500	PAIRED		GENOMIC	ILLUMINA	ERS457715	ERP010814	['9893-07_genoscreen_genoscreen_2013-03-28_101bp','ERP010814','ERS457715','ena-STUDY-FZB-22-06-2015-17:16:39:392-292','9893-07','ERR551954','ERX511023','PRJEB9680','3793895','SAMEA2534313','287903']		2015-06-25T08:12:00.000Z			DEU	Europe										S		S					S	S	S							918	918190798	608095573	PRJEB9680	CRyPTIC_WHO2021_PMC7612554		99.7	1479444	33	lineage4.8	Sensitive	['Menardo_2018','input','diff','Menardo_2021','tbprofiler','Walker_2022','Napier_2020','tree']	tuberculosis: human-adapted	L4.8	Mycobacterium tuberculosis
SAMEA1019059	ERR072054	WGS	SC	ERX049820	Illumina HiSeq 2000	PAIRED	RANDOM	GENOMIC	ILLUMINA	ERS055273	ERP000276	['203976','ERS055273','PRJEB2221','ERX049820','SC_EXP_7054_1#42','SC_RUN_7054_1#42','780547','ERP000276','Mycobacterium tuberculosis pilot-sc-2010-07-26','SAMEA1019059','ERR072054','Bir_441-sc-2011-09-20T16:24:02Z-1279753']		2014-09-11T02:04:00.000Z			GBR	Europe																										424	424463100	246509697	PRJEB2221			99.28	1852083	32	lineage3.1.3	Sensitive	['input','tbprofiler','diff','Menardo_2021','Menardo_2018','tree']	tuberculosis: human-adapted	L3	Mycobacterium tuberculosis
SAMN37547203	SRR26183887	AMPLICON	ROCKEFELLER UNIVERSITY	SRX21895862	Illumina NovaSeq 6000	SINGLE	PCR	GENOMIC	ILLUMINA	SRS18983135	SRP463259	['bp0','SRR26183887','37547203','RR_deltaBioA_P0_5_Minus_rep2_S11_L001_R1_001.fastq.gz','SRX21895862','PRJNA1021243','RR_deltaBioA_P0_5_Minus_rep2','SRP463259','SRS18983135','RLC0012_RR_deltaBioA_P0_5_Minus_rep2','SAMN37547203','1021243']		2023-09-26T18:20:00.000Z																														6232	6232782232	1994839558	PRJNA1021243									tuberculosis: human-adapted	L4	Mycobacterium tuberculosis	H37Rv
SAMEA11934103	ERR7737641	WGS	INSTITUTE OF TROPICAL MEDICINE ANTWERP	ERX7305923	Illumina HiSeq 2500	PAIRED	RANDOM	GENOMIC	ILLUMINA	ERS9581262	ERP133916	['6c4e9598-cb36-4fad-abc8-a686b6ac3705','794693','ERX7305923','ERR7737641','SAMEA11934103','24684391','PRJEB49409','ERP133916','ena-EXPERIMENT-TAB-16-12-2021-11:32:26:223-18706','ITM2014-02416','ERS9581262','ena-RUN-TAB-16-12-2021-11:32:26:224-18707']	2014	2022-07-16T13:19:00.000Z			ETH	Africa		sputum	Homo sapiens	3	human																					272	272542014	121862832	PRJEB49409								input	tuberculosis: unclassified		Mycobacterium tuberculosis
SAMEA1119757	ERR2514576	WGS	PHE	ERX2533786	Illumina MiSeq	PAIRED	RANDOM	GENOMIC	ILLUMINA	ERS2399166	ERP107961	['SAMEA1119757','PRJEB25991','ERR2514576','ERX2533786','493034','run.6655','ERS2399166','ERP107961','project.First_10k_genomes_study_set_4','experiment.6655','sample.6655','10123703']		2022-07-17T06:02:00.000Z			GBR	Europe	England									S		S					S	S								505	505765189	343584735	PRJEB25991	Walker_2022		97.68	892540	24	lineage4.8	Sensitive	['tbprofiler','input','Napier_2020','diff','Walker_2022','CRyPTIC_PHE']	tuberculosis: human-adapted	L4.8	Mycobacterium tuberculosis
SAMEA3986718	ERR1413476	WGS	BUGS	ERX1484266	Illumina HiSeq 2500	PAIRED	RANDOM	GENOMIC	ILLUMINA	ERS1157828	ERP015337	['ERS1157828','SAMEA3986718','ERP015337','ena-RUN-BUGS-12-05-2016-14:25:13:567-7','ERX1484266','ena-STUDY-BUGS-28-04-2016-21:53:25:397-80','PRJEB13764','5376206','ena-EXPERIMENT-BUGS-12-05-2016-14:25:13:566-7','328336','ERR1413476','4.018']	2004	2016-07-12T07:54:00.000Z			GBR	Europe		sputum	Homo sapiens	3	human																					172	172311800	81880218	PRJEB13764			99.79	1323617	29	lineage4.6.2.2	MDR-TB	['tbprofiler','diff','input','Napier_2020','tree']	tuberculosis: human-adapted	L4.6.2.2	Mycobacterium tuberculosis
SAMN08708225	SRR6831993	WGS	SAN RAFFAELE	SRX3787801	Illumina HiSeq 2500	PAIRED	RANDOM	GENOMIC	ILLUMINA	SRS3040468	SRP128089	['SAMN08708225','109-1514_090816_UKR_090816_100.gatk.bam','bp0','PRJNA428596','SRP128089','SRS3040468','109-1514_WGS','428596','SRR6831993','8708225','SRX3787801','109-1514']		2018-03-14T09:40:00.000Z			UKR	Europe			Homo sapiens	3	human	S	S			S		S	S	S			S	S	S				S			357	357197408	187064572	PRJNA428596	CRyPTIC_WHO2021_PMC7612554		99.54	1697204	36	lineage4.7	Sensitive	['diff','Walker_2022','input','tree','tbprofiler']	tuberculosis: unclassified		Mycobacterium tuberculosis
SAMN07658797	SRR6045572	WGS	MODMEDMICOXFORD	SRX3192804	Illumina MiSeq	PAIRED	RANDOM	GENOMIC	ILLUMINA	SRS2519914	SRP117784	['PRJNA401515','7658797','SRX3192804','SRR6045572','MMMOSAM:b0354572-341d-47bc-baa1-7c2cf2d0e9e3','401515','SAMN07658797','MMMOSRA:b0354572-341d-47bc-baa1-7c2cf2d0e9e3','SRP117784','SRS2519914']	2016	2017-10-27T17:24:00.000Z			GBR	Europe	Oxford		Homo sapiens	3	human					S		S					S	S								491	491284410	331660358	PRJNA401515	CRyPTIC_WHO2021_PMC7612554		98.96	1291446	41	lineage4.6.3	Sensitive	['tbprofiler','Walker_2022','diff','Napier_2020','input','tree']	tuberculosis: human-adapted	L4.6.3	Mycobacterium tuberculosis
SAMN18146386	SRR13861636	WGS	UNIVERISTY OF ANTWERP	SRX10242507	Illumina HiSeq 2500	PAIRED		GENOMIC	ILLUMINA	SRS8383751	SRP308980	['SAMN18146386','bp0','SRR13861636','706121','SRS8383751','SPUTUM1500K-FASTA10-MPER22.69-CONTNtm-CPER77.31-SEED1450619209-Mint-0.91-Hsap-76.40','PRJNA706121','SRX10242507','SRP308980','18146386','ID1450619209','STUDYSPUTUM1500K-FASTA10-MPER22.69-CONTNtm-CPER77.31-SEED1450619209-Mint-0.91-Hsap-76.40.R1.fastq.gz']	2021	2021-03-05T03:55:00.000Z						simulated/in silico																								449	449994900	237581008	PRJNA706121								['denylist','laboratory_synthetic','input']	tuberculosis: human-adapted	L4	Mycobacterium tuberculosis	H37Rv
SAMEA2081340	['ERR351879','ERR386811']	WGS		['ERX359041','ERX324662']	Illumina HiSeq 2000	PAIRED	RANDOM	GENOMIC	ILLUMINA	ERS253630		['S00018332-sc-2013-06-06T15:00:38Z-1641736','ERP000276','ERR386811','203976','PRJEB2221','SC_RUN_10868_7#35','ERX359041','ERR351879','ERX324662','SC_EXP_10868_7#35','SC_EXP_10396_1#35','SAMEA2081340','SC_RUN_10396_1#35','2375664','Mycobacterium tuberculosis pilot-sc-2010-07-26','ERS253630']		2014-03-10T16:28:00.000Z																														870	870590200	430647294	PRJEB2221			99.23	3734129	83	lineage3	Sensitive	['tree','input','tbprofiler','diff']	tuberculosis: unclassified		Mycobacterium tuberculosis
SAMEA6456045	ERR3803808	WGS	INSTITUTE OF TROPICAL MEDICINE	ERX3805698	Illumina HiSeq 2500	PAIRED	RANDOM	GENOMIC	ILLUMINA	ERS4221594	ERP119211	['webin-reads-E12-1112','600196','ena-STUDY-Institute of tropical medicine-08-01-2020-09:16:49:129-1770','ERP119211','SAMEA6456045','E12-1112','ERX3805698','13824047','ERS4221594','ERR3803808','PRJEB36076']	2012	2020-01-18T22:53:00.000Z			GMB	Africa		sputum	Homo sapiens	3	human																					557	557015259	336943536	PRJEB36076								input	tuberculosis: human-adapted		Mycobacterium africanum
SAMEA104394578	ERR2199979	WGS	FZB	ERX2254967	Illumina MiSeq	PAIRED		GENOMIC	ILLUMINA	ERS2012520	ERP010814	['SAMEA104394578','8096782','ena-STUDY-FZB-22-06-2015-17:16:39:392-292','287903','ena-EXPERIMENT-FZB-21-11-2017-14:36:27:947-240','ena-RUN-FZB-21-11-2017-14:36:27:947-240','PRJEB9680','4727-09','ERP010814','ERR2199979','ERS2012520','ERX2254967']		2017-11-28T16:36:00.000Z			SWZ	Africa										S		S						S	S							480	480817190	295868810	PRJEB9680	CRyPTIC_WHO2021_PMC7612554		99.57	1103852	70	lineage4.1.1.3	Sensitive	['Napier_2020','tbprofiler','tree','diff','Walker_2022','input']	tuberculosis: human-adapted	L4.1.1.3	Mycobacterium tuberculosis
SAMN34626932	SRR24445570	AMPLICON	HARVARD TH CHAN SCHOOL OF PUBLIC HEALTH	SRX20232561	Illumina MiSeq	PAIRED	PCR	GENOMIC	ILLUMINA	SRS17566908	SRP436110	['967652','SRP436110','SAMN34626932','DNA-230209FOR-317','PRJNA967652','SRS17566908','29118-Livergran_S12_L001_R1_001.fastq.gz','29118_CD8a_Liver gran','34626932','SRX20232561','SRR24445570','bp0']	2019	2023-05-05T11:03:00.000Z			USA	North America	Pittsburg	As reported: Tissue necropsy, liver	Macaca fascicularis	3	crab-eating macaque																					24	24938272	17085326	PRJNA967652									tuberculosis: human-adapted	L4	Mycobacterium tuberculosis	Erdman
SAMN17119520	SRR13395962	WGS	CORNELL UNIVERSITY	SRX9814902	Illumina HiSeq 2500	PAIRED	RANDOM	GENOMIC	ILLUMINA	SRS7998652	SRP301093	['SRP301093','MAP016','SRR13395962','bp0','SRS7998652','4898_2708_17388_HBGAEADXX_MAP16_CGTACTAG-AGAGTAGA_R1.fastq.gz','SAMN17119520','17119520','4898_2708_17388_HBGAEADXX','686527','PRJNA686527','SRX9814902']	2004	2021-01-09T22:55:00.000Z			USA	North America	Petersburgh, NY (Evergreen Farm)																									599	599428940	240812753	PRJNA686527									NTM: avium complex		Mycobacterium avium subsp. paratuberculosis
SAMN13937529	SRR11033739	WGS	BROAD INSTITUTE	SRX7685887	Illumina NovaSeq 6000	PAIRED	RANDOM	GENOMIC	ILLUMINA	SRS6112387	SRP075210	['SRP075210','SRR11033739','GCID-2773.bam','SRX7685887','G-711_S_1','SRS6112387','Mycobacterium tuberculosis G-711','SAMN13937529','13937529','PRJNA318002','318002']	2019	2020-02-06T15:20:00.000Z			GEO	Asia	Tbilisi	sputum	Homo sapiens	3	human																					6513	6513481338	2166281121	PRJNA318002			99.4	1780457	60	lineage2.2.1	RR-TB	['tree','diff','tbprofiler','input']	tuberculosis: unclassified		Mycobacterium tuberculosis
SAMEA112806190	ERR11082544	WGS	FZB	ERX10529913	NextSeq 500	PAIRED		GENOMIC	ILLUMINA	ERS14813736	ERP010814	['287903','ERS14813736','ERR11082544','ERX10529913','ena-EXPERIMENT-TAB-22-03-2023-09:49:52:804-113355','PRJEB9680','7940-97','ena-STUDY-FZB-22-06-2015-17:16:39:392-292','ena-RUN-TAB-22-03-2023-09:49:52:805-113356','33894285','ERP010814','SAMEA112806190']		2023-07-21T05:49:00.000Z																														496	496469161	228748050	PRJEB9680			99.57	1524326	52	lineage4.1.2.1	Sensitive	['input','tbprofiler','diff','tree']	tuberculosis: unclassified		Mycobacterium tuberculosis
SAMN30543699	SRR21277407	WGS	SCHOOL OF PUBLIC HEALTH, FUDAN UNIVERSITY	SRX17286763	Illumina HiSeq 2500	PAIRED	RANDOM	GENOMIC	ILLUMINA	SRS14851443	SRP394436	['SAMN30543699','874331','SRP394436','JK-0825','SRS14851443','JK-0825_R1.fastq.gz','bp0','30543699','SRX17286763','SRR21277407','PRJNA874331']	2020	2022-08-28T01:06:00.000Z			CHN	Asia	Eastern China		Homo sapiens	3	human																					3271	3271661100	1027201807	PRJNA874331			99.43	1842939	57	lineage4.5	HR-TB	['diff','input','tree','tbprofiler']	tuberculosis: unclassified		Mycobacterium tuberculosis
SAMEA1403860	ERR144616	WGS	SC	ERX120544	Illumina HiSeq 2000	PAIRED	RANDOM	GENOMIC	ILLUMINA	ERS096491	ERP000192	['203970','SAMEA1403860','Variation discovery in Russian TB isolates-sc-2010-04-20','2023A-sc-2012-02-21T11:38:18Z-1364853','PRJEB2138','ERP000192','SC_RUN_7841_7#75','1081245','ERS096491','SC_EXP_7841_7#75','Variation discovery in Russian TB isolates-sc-2010','ERX120544','ERR144616']	2009	2014-10-17T02:07:00.000Z			RUS	Europe	Samara		Homo sapiens	3	human					S		S						S	S							687	687389200	441541625	PRJEB2138	CRyPTIC_WHO2021_PMC7612554		99.54	1805506	41	lineage2.2.1	Sensitive	['tree','diff','tbprofiler','Menardo_2018','Nimmo_2024','input','Menardo_2021','Walker_2022','Napier_2020']	tuberculosis: human-adapted	L2.2.1	Mycobacterium tuberculosis
SAMEA8741508	['ERR8665659','ERR8665660']	WGS		ERX8324157	Illumina HiSeq 2500	PAIRED	RANDOM	GENOMIC	ILLUMINA	ERS6421091		['experiment.14637','project.Belarus_site11','811911','SAMEA8741508','ERR8665660','run.14637.1','ERP135611','PRJEB51021','ERR8665659','sample.14637','26334769','ERX8324157','run.14637.2','ERS6421091']					BEL	Europe																										385	386161380	150758017	PRJEB51021	CRyPTIC_reuse_table							['input','CRyPTIC_reuse_table','CRyPTIC_PHS_Sweden_Belarus']	tuberculosis: unclassified		Mycobacterium tuberculosis
SAMN03647813	SRR2100640	WGS	UNIVERSITY OF OXFORD	SRX1095334	Illumina HiSeq 2500	PAIRED	RANDOM	GENOMIC	ILLUMINA	SRS990179	SRP061066	['282721','3647813','SAMN03647813','SRP061066','SRX1095334','672550ef-dc54-4ca6-bd35-8992f0338603_R00000039_v2.bam','SRS990179','PRJNA282721','SRR2100640','C00013054']		2015-07-22T13:16:00.000Z			GBR	Europe										S		S					S	S								285	285172800	188211391	PRJNA282721	CRyPTIC_WHO2021_PMC7612554		99.55	2670445	60	lineage4.8.2	Sensitive	['tree','Menardo_2021','input','Menardo_2018','Walker_2022','tbprofiler','Napier_2020','diff']	tuberculosis: human-adapted	L4.8.2	Mycobacterium tuberculosis
SAMN41455346	SRR29094408	WGS	ANLIS DR CARLOS G MALBRAN	SRX24618508	Illumina MiSeq	PAIRED	RANDOM	GENOMIC	ILLUMINA	SRS21355669	SRP508890	['SAMN41455346','MB34912','MB34912_1.fastq.gz','41455346','SRX24618508','PRJNA1113524','bp0','SRS21355669','SRR29094408','1113524','SRP508890']	2022	2024-05-21T06:51:00.000Z			ARG	South America		sputum	Homo sapiens	3	human																					305	305550851	175667584	PRJNA1113524								standford	tuberculosis: unclassified		Mycobacterium tuberculosis
SAMEA2079480	['ERR376932','ERR350105']	WGS		['ERX349309','ERX322941']	Illumina HiSeq 2000	PAIRED	RANDOM	GENOMIC	ILLUMINA	ERS253722		['ERS253722','2372452','ERX322941','SC_RUN_10315_8#31','SC_RUN_10771_4#31','31_BP65-sc-2013-06-06T15:03:02Z-1641828','ERX349309','ERR376932','222603','SAMEA2079480','ERP003279','SC_EXP_10771_4#31','PRJEB4025','ERR350105','SC_EXP_10315_8#31','Global_and_local_genomics_of_Mycobacterium_ulcerans-sc-2013-06-06T12:45:33Z-2656']					CMR	Africa		wound	Homo sapiens	3	human																					801	802284800	397290490	PRJEB4025									NTM: unclassified		Mycobacterium ulcerans
SAMN07765909	SRR6152972	WGS	BC CENTRE FOR DISEASE CONTROL PUBLIC HEALTH LABORATORY	SRX3264864	HiSeq X Ten	PAIRED	RANDOM	GENOMIC	ILLUMINA	SRS2577088	SRP119652	['7765909','413593','SRX3264864','BC06-Mtb006','PRJNA413593','SRS2577088','SAMN07765909','SRP119652','BC06-Mtb006_2.fastq.gz','SRR6152972']	2005	2017-10-10T14:58:00.000Z		49.15 N 123.7 W	CAN	North America	British Columbia		Homo sapiens	3	human					S		S						S	R							814	814924250	435077940	PRJNA413593	CRyPTIC_WHO2021_PMC7612554		79.75	1423579	41	lineage2.2.1.1	Other	['tbprofiler','diff','input','Walker_2022','Napier_2020','tree']	tuberculosis: human-adapted	L2	Mycobacterium tuberculosis
SAMN41664625	SRR29274068	WGS	FIND, THE FOUNDATION FOR INNOVATIVE NEW DIAGNOSTICS	SRX24791480	Illumina HiSeq 2000	PAIRED	RANDOM	GENOMIC	ILLUMINA	SRS21508704	SRP511583	['SRP511583','SRS21508704','EUST18783_lib11_R1.fastq.gz','SAMN41664625','1119915','SRR29274068','PRJNA1119915','41664625','bp0','SRX24791480','EUST18783']	2018-07	2024-06-04T09:42:00.000Z			ROU	Europe			Homo sapiens	3	human																					766	766246137	329074587	PRJNA1119915									tuberculosis: unclassified		Mycobacterium tuberculosis
SAMN43780656	SRR30673200	WGS	FIND, THE FOUNDATION FOR INNOVATIVE NEW DIAGNOSTICS	SRX26091761	NextSeq 500	PAIRED	RANDOM	GENOMIC	ILLUMINA	SRS22658079	SRP532857	['TB038060178','PRJNA1160005','WGS-TB038060178','SRX26091761','SRP532857','SRR30673200','43780656','SRS22658079','1160005','TB038060178_R1.fastq.gz','SAMN43780656']	2022	2024-09-16T04:54:00.000Z			ZAF	Africa		sputum	Homo sapiens	3	human																					413	413685722	109403761	PRJNA1160005									tuberculosis: unclassified		Mycobacterium tuberculosis
SAMEA7315226	ERR4596930	WGS	FZB	ERX4530592	NextSeq 500	PAIRED		GENOMIC	ILLUMINA	ERS5073768	ERP010814	['ERX4530592','ena-EXPERIMENT-FZB-16-09-2020-15:32:48:950-36','ena-STUDY-FZB-22-06-2015-17:16:39:392-292','ERR4596930','ERS5073768','SAMEA7315226','287903','ERP010814','TNZ-36','16194255','PRJEB9680','ena-RUN-FZB-16-09-2020-15:32:48:950-36']		2020-09-18T13:45:00.000Z																														826	826821911	216799373	PRJEB9680			99.41	1652909	53	lineage3.1.1	MDR-TB	['tbprofiler','input','diff','tree']	MTBC		Mycobacterium tuberculosis complex sp.
SAMEA114089741	ERR11775971	WGS	UCL CENTRE FOR CLINICAL MICROBIOLOGY	ERX11174635	NextSeq 550	PAIRED	RANDOM	GENOMIC	ILLUMINA	ERS16073584	ERP149436	['ERR11775971','webin-reads-TBA_510','1109088','ERS16073584','SAMEA114089741','PRJEB64299','ERX11174635','TBA_510','ERP149436','41283123','4da99455-d94f-43bb-96cc-eb7e1d7e89c2']	2020	2024-07-26T02:20:00.000Z		UCL CCM	PHL	Asia			Homo sapiens	3	human																					531	531537214	229856668	PRJEB64299									tuberculosis: unclassified		Mycobacterium tuberculosis
SAMN07236301	SRR5709871	WGS	MAHIDOL UNIVERSITY	SRX2930506	Illumina HiSeq 2000	PAIRED	RANDOM	GENOMIC	ILLUMINA	SRS2293217	SRP109608	['SRX2930506','SRS2293217','SRR5709871','WMB278_DS-27669','SAMN07236301','7236301','PRJNA390052','HS007-PE-R00023_BH73W2BBXX.WMB278-TACATCGC_S2_L007_R2.fastq','SRP109608','390471','PRJNA390471']	2011	2017-06-19T11:05:00.000Z		13.7563 N 100.5018 E	THA	Asia	Bangkok	sputum	Homo sapiens	3	human																					866	866407800	371155031	PRJNA390471			99.35	1582703	54	lineage2.2.1	MDR-TB	['Menardo_2021','tree','tbprofiler','Napier_2020','input','diff']	tuberculosis: human-adapted	L2.2.1	Mycobacterium tuberculosis
SAMEA7563451	ERR4831010	WGS	IML GAUTING	ERX4700994	NextSeq 500	PAIRED	RANDOM	GENOMIC	ILLUMINA	ERS5320083	ERP125013	['ERX4700994','773339','experiment.30211','22479017','SAMEA7563451','PRJEB41272','project.Cryptic_6th','run.30211','ERP125013','ERR4831010','ERS5320083','sample.30211']		2021-11-11T11:01:00.000Z			NPL	Asia						S				I	I	R	S	R				R		S	S	S	R	S	R	752	752342340	317579345	PRJEB41272	['CRyPTIC_reuse_table','Walker_2022']		99.52	1699100	57	lineage2.2.1	Pre-XDR-TB	['CRyPTIC_reuse_table','diff','tree','Walker_2022','tbprofiler','CRyPTIC_Gauting','input']	tuberculosis: unclassified		Mycobacterium tuberculosis
SAMN42034350	SRR29539496	WGS	NIAID TB PORTALS PROGRAM	SRX25046638	NextSeq 2000	PAIRED	RANDOM	GENOMIC	ILLUMINA	SRS21743788	SRP515897	['SRS21743788','SRP515897','34049','42034350','SRR29539496','SRX25046638','PRJNA1074785','SAMN42034350','1074785','TBPO-3869_lib55457_nextseq_ny0089_151bp.filtered_2_bwa.1.fastq.gz']	2021	2024-06-25T13:39:00.000Z		48.3794 N 31.1656 E	UKR	Europe		sputum	Homo sapiens	3	human																					443	443170661	152348154	PRJNA1074785									tuberculosis: unclassified		Mycobacterium tuberculosis
SAMN09756072	SRR7645849	WGS	YALE SCHOOL OF PUBLIC HEALTH	SRX4508966	Illumina HiSeq 2000	PAIRED	RANDOM	GENOMIC	ILLUMINA	SRS3628640	SRP156366	['482716','SRS3628640','9756072','MTB_moldova_S12396','SRR7645849','PRJNA482716','S12396','SRP156366','SAMN09756072','S12396_1.fastq.gz','SRX4508966']	2014	2018-08-04T12:25:00.000Z			MDA	Europe			Homo sapiens	3	human																					1336	1336617234	970315776	PRJNA482716			99.19	1343821	27	lineage2.2.1	Pre-XDR-TB	['diff','Menardo_2021','input','tree','tbprofiler']	tuberculosis: human-adapted	L2	Mycobacterium tuberculosis
SAMN27391440	SRR18665433	WGS	TECNOLOGICO DE MONTERREY	SRX14767840	NextSeq 550	PAIRED	RANDOM	GENOMIC	ILLUMINA	SRS12528070	SRP367912	['Mycobacterium tuberculosis IMSS010','S54','SRS12528070','PRJNA824124','SRP367912','SRX14767840','bp0','IMSS010_S54_L001_R1_001.fastq','SRR18665433','27391440','824124','SAMN27391440']	1999	2022-04-06T19:54:00.000Z		25.6751 N 100.3185 W	MEX	North America	Nuevo Leon	sputum	Homo sapiens	3	human																					484	484299933	193756054	PRJNA824124			99.81	1751559	59	lineage4.3.4.2	Sensitive	['input','standford','diff','tbprofiler','tree']	tuberculosis: unclassified		Mycobacterium tuberculosis
SAMN18648044	SRR14165126	WGS	STANFORD UNIVERSITY	SRX10533220	NextSeq 550	PAIRED	RANDOM	GENOMIC	ILLUMINA	SRS8656493	SRP289688	['L-14-5516-S114','SRX10533220','PRJNA671770','bp0','SRP289688','18648044','L-14-5516-S114_R1.fastq.gz','SRS8656493','ms_162','671770','SAMN18648044','SRR14165126']	2014	2021-04-07T13:43:00.000Z			BRA	South America	Mato Grosso do Sul, Campo Grande	sputum	Homo sapiens	3	human																					406	406292982	173984576	PRJNA671770								['standford','input']	tuberculosis: unclassified		Mycobacterium tuberculosis
SAMEA104447190	ERR2229048	WGS	STATENS SERUM INSTITUT	ERX2282387	NextSeq 500	PAIRED	RANDOM	GENOMIC	ILLUMINA	ERS2065132	ERP022352	['ERS2065132','ERR2229048','ERP022352','8234797','ERX2282387','ena-EXPERIMENT-STATENS SERUM INSTITUT-21-12-2017-12:46:39:825-261','DKC2-0232','ena-RUN-STATENS SERUM INSTITUT-21-12-2017-12:46:39:825-261','ena-STUDY-STATENS SERUM INSTITUT-03-04-2017-09:47:03:433-394','SAMEA104447190','PRJEB20214','388615']	2005	2017-12-22T15:04:00.000Z			DNK	Europe		sputum	Homo sapiens	3	human																					199	199012119	87854963	PRJEB20214			99.52	1067771	33	lineage4.8	Sensitive	['diff','tbprofiler','input','tree','Napier_2020','outbreak_1112-15_DNK']	tuberculosis: human-adapted	L4.8	Mycobacterium tuberculosis
SAMEA3358985	['ERR964408','ERR964415']	WGS		['ERX1041372','ERX1041379']	PacBio RS	SINGLE	RANDOM	GENOMIC	PACBIO_SMRT	ERS712539		['3861374','ERX1041379','ERR964408','ERS712539','PRJEB8783','N0004-sc-2282848','ERX1041372','SC_PacBio_EXP_m150512_202607_00127','SAMEA3358985','SC_PacBio_RUN_m150509_145130_00127_1','Determining_the_methylome_of_Mycobacterium_tuberculosis-sc-3565','ERR964415','ERP009820','SC_PacBio_RUN_m150512_202607_00127_1','SC_PacBio_EXP_m150509_145130_00127','285307']																																2122	2122964819	7651574983	PRJEB8783									tuberculosis: unclassified		Mycobacterium tuberculosis
SAMN15404331	SRR12399274	AMPLICON	GENOSCREEN	SRX8897428	NextSeq 500	PAIRED	PCR	GENOMIC	ILLUMINA	SRS7156201	SRP276358	['643157','SAMN15404331','SRR12399274','DRC_Deeplex693','15404331','27-13','SRS7156201','27-13_S27_L001_R1_001.fastq.gz','SRX8897428','PRJNA643157','bp0','SRP276358']	2016	2020-08-06T09:56:00.000Z			COD	Africa		sputum	Homo sapiens	3	human																					43	43909209	22535077	PRJNA643157									tuberculosis: unclassified		Mycobacterium tuberculosis
SAMN17019970	SRR13232454	WGS	NIH / NIAID	SRX9664491	Illumina MiSeq	PAIRED	RANDOM	GENOMIC	ILLUMINA	SRS7862984	SRP297425	['SAMN17019970','SRX9664491','SRS7862984','bp0','17019970','683067','SRP297425','TBPO-443_lib29603_nextseq_n0254_151bp_R1.fastq.gz','SRR13232454','6710','PRJNA683067']	2019-03	2020-12-09T13:46:00.000Z		43.2220 N 76.8512 E	KAZ	Asia	Almaty	sputum	Homo sapiens	3	human																					637	637003902	272617080	PRJNA683067								input	tuberculosis: unclassified		Mycobacterium tuberculosis
SAMEA1019070	ERR072105	WGS	SC	ERX049871	Illumina HiSeq 2000	PAIRED	RANDOM	GENOMIC	ILLUMINA	ERS055324	ERP000276	['Mycobacterium tuberculosis pilot-sc-2010-07-26','SC_RUN_7054_2#93','780581','Bir_266a-sc-2011-09-20T16:24:37Z-1279804','ERS055324','203976','ERP000276','ERR072105','SC_EXP_7054_2#93','PRJEB2221','ERX049871','SAMEA1019070']		2014-09-11T02:29:00.000Z																														276	276943350	152833917	PRJEB2221			99.67	3542810	61	lineage4.8.2	Sensitive	['Menardo_2021','tbprofiler','Menardo_2018','input','diff']	tuberculosis: human-adapted	L4	Mycobacterium tuberculosis
SAMN06092649	SRR5067584	WGS	UNIVERSITY OF MELBOURNE	SRX2387882	Illumina HiSeq 2500	PAIRED	RANDOM	GENOMIC	ILLUMINA	SRS1829826	SRP094134	['HCMC0952','02MTB0912_S160_L002_2.fastq.gz','SRX2387882','SRR5067584','SAMN06092649','SRP094134','PRJNA355614','bp0','6092649','355614','SRS1829826']	2010-03	2016-12-01T21:04:00.000Z		10.82 N 106.63 E	VNM	Asia	Ho Chi Minh City	sputum	Homo sapiens	3	human																					463	463991817	220093973	PRJNA355614								['Napier_2020','Menardo_2021','input']	tuberculosis: human-adapted	L2.2.1	Mycobacterium tuberculosis
SAMEA1118262	ERR2513081	WGS	PHE	ERX2532291	Illumina HiSeq 2500	PAIRED	RANDOM	GENOMIC	ILLUMINA	ERS2397671	ERP107961	['project.First_10k_genomes_study_set_4','experiment.4781','ERP107961','493034','ERX2532291','run.4781','PRJEB25991','sample.4781','ERS2397671','ERR2513081','10122208','SAMEA1118262']		2021-10-23T15:08:00.000Z			GBR	Europe	England									S		S					S	S								711	711351940	389175334	PRJEB25991	Walker_2022		99.75	1855409	63	lineage4.9	Sensitive	['Napier_2020','input','CRyPTIC_PHE','tbprofiler','tree','Walker_2022','diff']	tuberculosis: human-adapted	L4.9	Mycobacterium tuberculosis
SAMEA115749337	ERR13290188	WGS	UNIVERSITY OF OXFORD, NUFFIELD DEPARTMENT OF MEDIC	ERX12660674	Illumina MiSeq	PAIRED	RANDOM PCR	GENOMIC	ILLUMINA	ERS20265624	ERP161058	['ERR13290188','1124794','b28b5ff0-515d-42d2-bc0f-19e45ec26bb9','SAMEA115749337','ERX12660674','55bbad3be38a','41908504','ERP161058','ERS20265624','PRJEB76547','webin-reads-55bbad3be38a']	2017	2024-08-10T13:50:00.000Z			GBR	Europe																										580	580414543	379001677	PRJEB76547								CRyPTIC_2024	tuberculosis: unclassified		Mycobacterium tuberculosis
SAMEA2783166	ERR751729	WGS	SC	ERX695411	Illumina HiSeq 2000	PAIRED	RANDOM	GENOMIC	ILLUMINA	ERS552911	ERP006738	['ERX695411','272028','26498-sc-2108012','ERR751729','SC_RUN_14722_2#8','ERP006738','The_interaction_between_the_host_and_pathogen_genetics_in_susceptibility_to_pulmonary_tuberculosis-sc-3274','SC_EXP_14722_2#8','ERS552911','PRJEB7056','3337133','SAMEA2783166']	2008	2016-01-09T04:46:00.000Z			THA	Asia																										526	526381800	312182253	PRJEB7056			71.74	1187968	27	lineage1.1.1	Other	['tree','input','diff','tbprofiler','Menardo_2021','Napier_2020']	tuberculosis: human-adapted	L1.1.1	Mycobacterium tuberculosis
SAMN30547655	SRR21279409	WGS	SCHOOL OF PUBLIC HEALTH, FUDAN UNIVERSITY	SRX17288720	Illumina HiSeq 2500	PAIRED	RANDOM	GENOMIC	ILLUMINA	SRS14853249	SRP394436	['PRJNA874331','SAMN30547655','SRS14853249','SRR21279409','lzwG14B24','874331','SRP394436','lzwG14B24_R1.fastq.gz','30547655','SRX17288720','bp0']	2017	2022-08-28T11:53:00.000Z			CHN	Asia	Eastern China		Homo sapiens	3	human																					1946	1946763815	715075973	PRJNA874331			98.96	1870796	35	lineage2.2.1	Sensitive	['tbprofiler','input']	tuberculosis: unclassified		Mycobacterium tuberculosis
SAMN40566509	SRR28409439	WGS	WADSWORTH CENTER	SRX24014179	Illumina MiSeq	PAIRED	RANDOM	GENOMIC	ILLUMINA	SRS20809307	SRP338930	['IDR2000291076-01-01.R1.fastq.gz','40566509','SRS20809307','SAMN40566509','IDR2000291076-01-01','766641','SRR28409439','PRJNA766641','SRX24014179','SRP338930']	2020	2024-03-21T15:14:00.000Z			USA	North America	New York state	sputum	Homo sapiens	3	human																					456	456224882	208489451	PRJNA766641			99.36	1794947	90	lineage1.2.1.2.1	Sensitive	['input','diff','tbprofiler','tree']	tuberculosis: unclassified		Mycobacterium tuberculosis
SAMN19688051	SRR14801696	WGS	SIMON FRASER UNIVERSITY	SRX11134821	NextSeq 500	PAIRED	RANDOM	GENOMIC	ILLUMINA	SRS9198210	SRP323639	['19688051','bp0','SRX11134821','SRS9198210','736718','SRP323639','SAMN19688051','SRR14801696','TB-222-5840-19_S234','TB-222-5840-19_S234_R1_001.fastq.gz','PRJNA736718']	2019	2021-06-13T22:47:00.000Z		47.03278 N 28.89972 E	MDA	Europe			Homo sapiens	3	human																					644	644953918	270601278	PRJNA736718			99.47	1526289	52	lineage4.1.2.1	Sensitive	['diff','input','tree','tbprofiler']	tuberculosis: unclassified		Mycobacterium tuberculosis
SAMN41934476	SRR29477032	WGS	AGRICULTURE AND AGRI-FOOD CANADA	SRX24988931	Illumina NovaSeq 6000	PAIRED	RANDOM	GENOMIC	ILLUMINA	SRS21690743	SRP418573	['SRP418573','50','925907','AAFC_MAP_#50_2016-09-28_01','SAMN41934476','PRJNA925907','SRS21690743','NS.2014.001.IDT_i7_9---IDT_i5_9.50_R1.fastq.gz','SRR29477032','41934476','SRX24988931']	2020	2024-06-20T14:21:00.000Z			CAN	North America	Ontario	feces	Bos taurus	2	domestic cattle																					1080	1080239202	334456065	PRJNA925907									NTM: avium complex		Mycobacterium avium subsp. paratuberculosis
SAMEA113556010	ERR11488460	WGS	FZB	ERX10894636	NextSeq 500	PAIRED		GENOMIC	ILLUMINA	ERS15552133	ERP147779	['PRJEB62665','ERX10894636','ena-RUN-TAB-27-05-2023-22:16:03:764-27342','86810e0e-614f-4ad6-9cd7-0bc407fc82e6','989949','SAMEA113556010','36322874','ERR11488460','SMN-234','ERS15552133','ERP147779','ena-EXPERIMENT-TAB-27-05-2023-22:16:03:764-27341']		2023-09-24T11:05:00.000Z			MOZ	Africa	Maputo																									558	558353503	246805604	PRJEB62665			99.47	1610574	55	lineage4.1.1.3	MDR-TB	['R-RR_MOZ','tree','diff','tbprofiler','input']	tuberculosis: unclassified		Mycobacterium tuberculosis
SAMN06008093	SRR5013438	AMPLICON	TEXAS A&M UNIVERSITY	SRX2343344	Illumina HiSeq 2500	PAIRED	PCR	GENOMIC	ILLUMINA	SRS1793168	SRP093213	['352866','SRR5013438','SRP093213','3818_S15_L001_R2_001.fastq','3818','SRX2343344','6008093','SRS1793168','SAMN06008093','PRJNA352866']																																400	400663500	211044904	PRJNA352866									tuberculosis: human-adapted	L4	Mycobacterium tuberculosis	H37Rv
SAMEA7547711	ERR4814352	WGS	PUBLIC HEALTH ENGLAND	ERX4684194	Illumina HiSeq 2500	PAIRED	RANDOM	GENOMIC	ILLUMINA	ERS5304364	ERP124941	['ERX4684194','ERS5304364','run.17172','experiment.17172','project.PHE-TB','22467103','SAMEA7547711','sample.17172','ERR4814352','773303','ERP124941','PRJEB41201']		2021-11-10T11:59:00.000Z			GBR	Europe										S		S						S								402	402929516	178551139	PRJEB41201	Walker_2022		63.67	294265	6	lineage2.2.1	Sensitive	['Walker_2022','CRyPTIC_PHE','input','tbprofiler']	tuberculosis: unclassified		Mycobacterium tuberculosis
SAMEA7560030	ERR4827594	WGS	IML GAUTING	ERX4697578	NextSeq 500	PAIRED	RANDOM	GENOMIC	ILLUMINA	ERS5316667	ERP124980	['773307','project.Central_Asia','experiment.2168','SAMEA7560030','PRJEB41239','sample.2168','22475595','ERR4827594','ERP124980','ERX4697578','run.2168','ERS5316667']		2021-11-12T01:14:00.000Z																														700	700653713	302298675	PRJEB41239								['CRyPTIC_Gauting_CentralAsia','input']	tuberculosis: unclassified		Mycobacterium tuberculosis
SAMEA112803496	ERR11043805	WGS	FZB	ERX10490596	NextSeq 500	PAIRED		GENOMIC	ILLUMINA	ERS14811042	ERP010814	['ena-RUN-TAB-21-03-2023-10:23:42:849-78556','ena-EXPERIMENT-TAB-21-03-2023-10:23:42:849-78555','ERS14811042','ena-STUDY-FZB-22-06-2015-17:16:39:392-292','1565-17','33855551','ERR11043805','ERP010814','287903','ERX10490596','SAMEA112803496','PRJEB9680']		2023-07-20T18:49:00.000Z																														998	998107421	419990585	PRJEB9680			99.63	1765140	59	lineage4.8	Sensitive	['tbprofiler','tree','diff','input']	tuberculosis: unclassified		Mycobacterium tuberculosis
SAMEA8741547	['ERR8665739','ERR8665738']	WGS		ERX8324197	Illumina HiSeq 2500	PAIRED	RANDOM	GENOMIC	ILLUMINA	ERS6421130		['project.Belarus_site11','experiment.14676','ERR8665739','ERR8665738','ERS6421130','PRJEB51021','SAMEA8741547','26334808','sample.14676','run.14676.2','ERX8324197','ERP135611','811911','run.14676.1']					BEL	Europe																										497	498517618	194953523	PRJEB51021	CRyPTIC_reuse_table		99.53	4478312	95	lineage4.3.3	Pre-XDR-TB	['diff','tree','CRyPTIC_PHS_Sweden_Belarus','tbprofiler','input','CRyPTIC_reuse_table']	tuberculosis: unclassified		Mycobacterium tuberculosis
SAMEA5562298	ERR3276070	WGS	RIVM - NATIONAL INSTITUTE FOR PUBLIC HEALTH AND TH	ERX3302943	Illumina HiSeq 2500	SINGLE	RANDOM	GENOMIC	ILLUMINA	ERS3364330	ERP114661	['532369','11397110','ena-RUN-RIVM - National Institute for Public Health and the Environment-10-04-2019-10:49:30:023-915','ERS3364330','PRJEB32037','ERR3276070','ena-STUDY-RIVM - National Institute for Public Health and the Environment-04-04-2019-10:46:49:835-53','SAMEA5562298','ERP114661','ena-EXPERIMENT-RIVM - National Institute for Public Health and the Environment-10-04-2019-10:49:30:023-915','17-0730','ERX3302943']		2019-06-11T06:00:00.000Z			NLD	Europe																										552	552614434	157477459	PRJEB32037								Napier_2020	tuberculosis: human-adapted	L3.1.1	Mycobacterium tuberculosis
SAMN04320982	SRR3055719	WGS	UNIVERSITY OF KWAZULU-NATAL	SRX1502404	Illumina MiSeq	PAIRED	RANDOM	GENOMIC	ILLUMINA	SRS1223635	SRP067784	['SRS1223635','4320982','R104','MTB_R104','SRX1502404','PRJNA305082','SRP067784','305082','SAMN04320982','9_S60_L001_R2_001.fastq','SRR3055719']	2005	2015-12-24T19:19:00.000Z		29.0000 S 31.0000 E	ZAF	Africa	KwaZulu-Natal	sputum	Homo sapiens	3	human																					174	174457055	104629787	PRJNA305082			99.16	486354	22	lineage4.4.1.1.1	Sensitive	['tbprofiler','Nimmo_2024','diff','input']	tuberculosis: human-adapted	L4	Mycobacterium tuberculosis
SAMEA8407204	ERR6415115	WGS	INRA TOURS	ERX6043003	Illumina MiSeq	PAIRED	RANDOM	GENOMIC	ILLUMINA	ERS6092671	ERP127875	['PICSAR107','ena-EXPERIMENT-INRA Tours-05-08-2021-09:39:28:824-8','745133','SAMEA8407204','PRJEB43898','ERS6092671','ERX6043003','ena-RUN-INRA Tours-05-08-2021-09:39:28:824-8','ERR6415115','f2dce7ae-97f3-4cd4-92f5-64fa4ee71b90','20135127','ERP127875']	2016	2021-10-08T01:38:00.000Z			FRA	Europe		feces	Bos taurus	3	domestic cattle																					133	133395862	71058144	PRJEB43898									NTM: avium complex		Mycobacterium avium subsp. paratuberculosis
SAMN41148579	SRR28859743	WGS	WADSWORTH CENTER	SRX24419823	NextSeq 500	PAIRED	RANDOM	GENOMIC	ILLUMINA	SRS21175287	SRP338930	['SAMN41148579','SRS21175287','IDR2300042123-01-01.R1.fastq.gz','SRX24419823','SRR28859743','41148579','766641','SRP338930','IDR2300042123-01-01','PRJNA766641']	2023	2024-05-01T11:26:00.000Z			USA	North America	New York state		Homo sapiens	3	human																					515	515111370	232235836	PRJNA766641			99.82	1566620	53	lineage4.3.4.2	MDR-TB	['diff','input','tree','tbprofiler']	tuberculosis: unclassified		Mycobacterium tuberculosis
SAMD00263653	DRR261043	WGS	RIT_JATA	DRX250746	Illumina MiSeq	PAIRED	RANDOM	GENOMIC	ILLUMINA	DRS357016	DRP011011	['DRR261043','PRJDB10923','1063556','SAMD00263653','39331908','DRS357016','DRP011011','DRX250746']		2024-01-10T14:07:00.000Z			VNM	Asia	Da Nang																									527	527983680	362539455	PRJDB10923			99.43	621734	41	lineage2.2.1	Sensitive	['tree','diff','tbprofiler','input']	tuberculosis: unclassified		Mycobacterium tuberculosis
SAMN41598620	SRR29231627	WGS	FIND, THE FOUNDATION FOR INNOVATIVE NEW DIAGNOSTICS	SRX24750325	Illumina HiSeq 2000	PAIRED	RANDOM	GENOMIC	ILLUMINA	SRS21470912	SRP507535	['SRP507535','PRJNA1109295','SRR29231627','SRS21470912','TB-IS-1041-62_S134_R1_001.fastq.gz','D736BB_44F683A84163_62','SRX24750325','SAMN41598620','41598620','D736BB_44F683A84163','1109295']		2024-05-30T06:26:00.000Z							Homo sapiens	3	human																					205	205437010	99003572	PRJNA1109295								WHO_mutations_2023	tuberculosis: unclassified		Mycobacterium tuberculosis
SAMEA4846777	ERR3468738	WGS	WELLCOME SANGER INSTITUTE	ERX3490401	Illumina HiSeq X Ten	PAIRED	RANDOM	GENOMIC	ILLUMINA	ERS2666632	ERP021867	['SC_RUN_26415_2#320','SAMEA4846777','PRJEB19799','Exploring_the_richness_of_Mycobacterium_bovis_strain_diversity-sc-4667','5304b718-7498-11e8-bf99-3c4a9275d6c8','ERX3490401','SC_EXP_26415_2#320','12515335','ERP021867','ERR3468738','480613','ERS2666632']		2019-08-07T16:17:00.000Z			GBR	Europe																										230	230986210	58933653	PRJEB19799			99.41	1217067	37	La1.8.1	Other	['diff','tbprofiler','bovis_GBR','input','tree']	tuberculosis: animal-adapted	La1	Mycobacterium bovis
SAMEA115737885	ERR13260133	WGS	UNIVERSITY OF OXFORD, NUFFIELD DEPARTMENT OF MEDIC	ERX12630546	Illumina NovaSeq 6000	PAIRED	RANDOM PCR	GENOMIC	ILLUMINA	ERS20247529	ERP161058	['41856996','PRJEB76547','webin-reads-a09b9a1a39be','ERX12630546','ERS20247529','b28b5ff0-515d-42d2-bc0f-19e45ec26bb9','ERP161058','ERR13260133','SAMEA115737885','a09b9a1a39be','1124794']	2021	2024-08-04T14:06:00.000Z			PER	South America																										1047	1047688736	326217794	PRJEB76547								CRyPTIC_2024	tuberculosis: unclassified		Mycobacterium tuberculosis
SAMEA5189838	ERR4188422	WGS	WELLCOME SANGER INSTITUTE	ERX4150191	HiSeq X Ten	PAIRED	RANDOM	GENOMIC	ILLUMINA	ERS2997332	ERP021867	['ERS2997332','SC_EXP_29594_1#298','480613','ERR4188422','SAMEA5189838','15093336','ERP021867','2439fa14-ff90-11e8-9f73-3c4a9275d6c8','PRJEB19799','SC_RUN_29594_1#298','ERX4150191','Exploring_the_richness_of_Mycobacterium_bovis_strain_diversity-sc-4667']		2020-06-04T09:31:00.000Z			GBR	Europe																										230	230635890	61716939	PRJEB19799			99.45	1249634	42	La1.8.1	Other	['input','tbprofiler','tree','diff','bovis_GBR']	tuberculosis: animal-adapted	La1	Mycobacterium bovis
SAMEA115750378	ERR13291232	WGS	UNIVERSITY OF OXFORD, NUFFIELD DEPARTMENT OF MEDIC	ERX12661718	Illumina MiSeq	PAIRED	RANDOM PCR	GENOMIC	ILLUMINA	ERS20266665	ERP161058	['41909332','webin-reads-9cb81cc0f50a','ERR13291232','b28b5ff0-515d-42d2-bc0f-19e45ec26bb9','ERP161058','1124794','SAMEA115750378','PRJEB76547','ERS20266665','ERX12661718','9cb81cc0f50a']	2020	2024-08-11T01:38:00.000Z			USA	North America																										473	473103047	302550775	PRJEB76547								CRyPTIC_2024	tuberculosis: unclassified		Mycobacterium tuberculosis
SAMEA7528141	ERR4799557	WGS	FOUNDATION FOR MEDICAL RESEARCH INDIA	ERX4668972	NextSeq 500	PAIRED	RANDOM	GENOMIC	ILLUMINA	ERS5284612	ERP124850	['experiment.28022','ERX4668972','sample.28022','project.Mumbai','ERS5284612','ERP124850','773292','ERR4799557','run.28022','PRJEB41116','22461686','SAMEA7528141']		2021-11-10T02:15:00.000Z			IND	Asia	Mumbai					S	S				R	R	S	R				R			S		R	S		1240	1240259100	486687539	PRJEB41116	Walker_2022		99.7	1725017	57	lineage4.3.3	MDR-TB	['input','Walker_2022','diff','tbprofiler','CRyPTIC_IND','tree']	tuberculosis: unclassified		Mycobacterium tuberculosis
SAMEA5228944	ERR3078001	WGS	LSHTM	ERX3138889	Illumina HiSeq 2500	PAIRED	PCR	GENOMIC	ILLUMINA	ERS3036386	ERP111735	['ena-EXPERIMENT-LSHTM-18-01-2019-12:42:13:053-72','10900346','ena-RUN-LSHTM-18-01-2019-12:42:13:053-72','PRJEB29435','517099','ERX3138889','ERR3078001','tanz_93','ena-STUDY-LSHTM-30-10-2018-09:17:03:191-1055','ERS3036386','ERP111735','SAMEA5228944']		2019-02-10T13:20:00.000Z																														1104	1104877872	494324361	PRJEB29435			99.47	1647670	56	lineage3.1.1	Sensitive	['input','tbprofiler','tree','diff']	tuberculosis: unclassified		Mycobacterium tuberculosis
SAMN00114901	['SRR067523','SRR067538']	WGS		['SRX027576','SRX027575']	Illumina Genome Analyzer II	PAIRED	RANDOM	GENOMIC	ILLUMINA	SRS116434		['114901','BI.PE.100806_SL-XAT_00016_FC624THAAXX.2.tagged_960.srf','SRR067523','SRR067538','SRS116434','BI.PE.100806_SL-XAT_00016_FC624THAAXX.1.tagged_960.srf','49647','SAMN00114901','BROAD:SEQUENCING_SAMPLE:58389.0','PRJNA49647','SRP003679','Mycobacterium_tuberculosis_PGG1_multi_isolate_project_70_or_more_MTB_strains']																																470	470995920	294113124	PRJNA49647									tuberculosis: unclassified		Mycobacterium tuberculosis
SAMN30547757	SRR21279435	WGS	SCHOOL OF PUBLIC HEALTH, FUDAN UNIVERSITY	SRX17288694	Illumina HiSeq 2500	PAIRED	RANDOM	GENOMIC	ILLUMINA	SRS14853223	SRP394436	['lzwG84C06','SRX17288694','SRR21279435','SRS14853223','30547757','SRP394436','874331','SAMN30547757','lzwG84C06_R1.fastq.gz','bp0','PRJNA874331']	2017	2022-08-28T11:53:00.000Z			CHN	Asia	Eastern China		Homo sapiens	3	human																					1935	1935915189	721693435	PRJNA874331			99.05	1880770	41	lineage2.2.1.1	Sensitive	['input','diff','tbprofiler','tree']	tuberculosis: unclassified		Mycobacterium tuberculosis
SAMEA113537975	ERR11465860	WGS	FZB	ERX10872017	NextSeq 500	PAIRED		GENOMIC	ILLUMINA	ERS15534396	ERP147571	['ena-RUN-TAB-22-05-2023-12:53:16:218-7159','979605','d05d2f15-c027-4055-b906-d9d6d110849e','BTB-2120','ena-EXPERIMENT-TAB-22-05-2023-12:53:16:218-7158','ERR11465860','PRJEB62480','ERP147571','SAMEA113537975','ERS15534396','35506352','ERX10872017']		2023-09-17T03:10:00.000Z			BWA	Africa																										379	379185425	156219435	PRJEB62480			98.54	1563719	40	lineage4.4.1.1	Sensitive	['tbprofiler','input','Kopanyo','tree','diff']	tuberculosis: unclassified		Mycobacterium tuberculosis
SAMN02403586	['SRR1168964','SRR1167385','SRR1172276','SRR1165642']	WGS		['SRX468004','SRX470524']	Illumina HiSeq 2000	PAIRED	RANDOM	GENOMIC	ILLUMINA	SRS555519		['TB_RSA145','PRJNA217391','SRX470524','SRR1168964','C3JUMACXX140118.6.tagged_373.bam','C38PYACXX140203.3.Illumina_P5-Wodel_P7-Nifoj.bam','SRR1172276','SRP037168','C3JUMACXX140118.7.tagged_373.bam','SRR1167385','SRS555519','PRJNA228140','C38PYACXX140203.2.Illumina_P5-Wodel_P7-Nifoj.bam','228140','2403586','SRX468004','2520201.WR39313.Solexa-212706.C3JUMACXX140118.P','2520201.WR39312.Pond-320342.C38PYACXX140203.P','SAMN02403586','SRR1165642']					ZAF	Africa			Homo sapiens	3	human																					1629	1630424618	850956378	PRJNA228140			99.46	4532022	102	lineage4.4.1.1.1	MDR-TB	['diff','Menardo_2021','Napier_2020','input','tbprofiler','tree','Menardo_2018']	tuberculosis: human-adapted	L4.4.1.1	Mycobacterium tuberculosis
SAMN35340080	SRR24709875	WGS	NIH / NIAID	SRX20488644	NextSeq 500	PAIRED	RANDOM	GENOMIC	ILLUMINA	SRS17799380	SRP439184	['SRS17799380','PRJNA975605','SRR24709875','bp0','975605','TBPO-3001_lib49815_nextseq_nx0222_151bp.filtered_2_bwa.1.fastq.gz','35340080','SRX20488644','SRP439184','35871','SAMN35340080']	2021	2023-05-23T22:03:00.000Z		48.0196 N 66.9237 E	KAZ	Asia		sputum	Homo sapiens	3	human																					779	779353049	387836100	PRJNA975605			99.57	1133430	38	lineage4.6	Sensitive	['tree','diff','input','tbprofiler']	tuberculosis: unclassified		Mycobacterium tuberculosis
SAMN32819166	SRR23174407	WGS	AGRIFOOD AND BIOSCIENCES INSTITUTE	SRX19124879	Illumina HiSeq X	PAIRED	PCR	GENOMIC	ILLUMINA	SRS16524153	SRP418517	['BTB_TVR_685','925930','SAMN32819166','SRS16524153','SRX19124879','SRP418517','PRJNA925930','32819166','bp0','SRR23174407','BTB_TVR_685_Bov_2004_6.263_NI_1.fastq.gz','TVR685']	2004	2023-01-20T19:02:00.000Z			GBR	Europe			Bos taurus	2	bovine																					243	243025377	145554437	PRJNA925930			99.6	560695	39	La1.8.1	Other	['diff','tbprofiler','tree','input']	tuberculosis: animal-adapted	La1	Mycobacterium bovis
SAMEA7085454	ERR4383958	WGS	INSTITUT PASTEUR DE TUNIS	ERX4327771	NextSeq 500	PAIRED		GENOMIC	ILLUMINA	ERS4846045	ERP123034	['690428','17239097','SAMEA7085454','ERR4383958','ena-STUDY-Institut Pasteur de Tunis-22-07-2020-12:45:40:300-1791','ena-RUN-Institut Pasteur de Tunis-29-07-2020-10:12:03:494-17','ena-EXPERIMENT-Institut Pasteur de Tunis-29-07-2020-10:12:03:494-17','ERP123034','ERX4327771','ERS4846045','17','PRJEB39509']	2001	2021-01-07T19:56:00.000Z			TUN	Africa		As reported: M.tuberculosis	Homo sapiens	3	human																					288	288412523	108365826	PRJEB39509								input	tuberculosis: unclassified		Mycobacterium tuberculosis
SAMEA7555980	ERR4822558	WGS	IML GAUTING	ERX4692548	NextSeq 500	PAIRED	RANDOM	GENOMIC	ILLUMINA	ERS5312622	ERP124950	['22475334','ERR4822558','ERX4692548','PRJEB41210','SAMEA7555980','experiment.26337','773306','ERS5312622','project.Cryptic_4th','ERP124950','sample.26337','run.26337']		2021-11-11T03:18:00.000Z			TKM	Asia						S				S	S	S	S	S				S		S	S	S	S	S	S	665	665296852	284227912	PRJEB41210	['Walker_2022','CRyPTIC_reuse_table']		99.64	1721094	58	lineage4.8	Sensitive	['input','CRyPTIC_Gauting','diff','tbprofiler','tree','Walker_2022','CRyPTIC_reuse_table']	tuberculosis: unclassified		Mycobacterium tuberculosis
SAMN07658696	SRR6045121	WGS	MODMEDMICOXFORD	SRX3192235	Illumina MiSeq	PAIRED	RANDOM	GENOMIC	ILLUMINA	SRS2519669	SRP117784	['401515','MMMOSAM:baf92ccb-7722-4505-b823-77b53f6472f5','SAMN07658696','MMMOSRA:baf92ccb-7722-4505-b823-77b53f6472f5','7658696','PRJNA401515','SRS2519669','SRX3192235','SRP117784','SRR6045121']	2016	2017-10-27T16:23:00.000Z			GBR	Europe	Oxford		Homo sapiens	3	human																					527	527978350	322048194	PRJNA401515									unclassified mycobacteria		Mycobacterium gordonae
SAMN34257541	SRR24222975	WGS	PUBLIC HEALTH LABORATORY TEL AVIV	SRX20019372	Illumina MiSeq	PAIRED	RANDOM	GENOMIC	ILLUMINA	SRS17360953	SRP433479	['SRP433479','PRJNA957554','SRX20019372','TB-155_S17_L001_R1_001.fastq.gz','SRS17360953','957554','bp0','34257541','SRR24222975','TB-155_S17','SAMN34257541','TB-155']	2021	2023-04-20T01:27:00.000Z		31.0461 N 34.8516 E	ISR	Asia		As reported: Lymphatic gland	Homo sapiens	3	human																					234	234318123	163554301	PRJNA957554			98.18	554654	25	lineage3	Sensitive	['input','tree','tbprofiler','diff']	tuberculosis: human-adapted	L3	Mycobacterium tuberculosis
SAMEA115747159	ERR13285991	WGS	UNIVERSITY OF OXFORD, NUFFIELD DEPARTMENT OF MEDIC	ERX12656417	Illumina MiniSeq	PAIRED	RANDOM PCR	GENOMIC	ILLUMINA	ERS20257043	ERP161058	['ERP161058','b28b5ff0-515d-42d2-bc0f-19e45ec26bb9','ERS20257043','PRJEB76547','ERX12656417','SAMEA115747159','webin-reads-7451bbbeca87','7451bbbeca87','1124794','41890641','ERR13285991']	2020	2024-08-11T01:51:00.000Z			IRL	Europe																										509	509980280	183059898	PRJEB76547								CRyPTIC_2024	tuberculosis: unclassified		Mycobacterium tuberculosis
SAMN27028615	SRR18511619	WGS	INSTITUTE OF DERMATOLOGY, CHINESE ACADEMY OF MEDICAL SCIENCES AND PEKING UNION MEDICAL COLLEGE	SRX14642809	Illumina HiSeq 4000	PAIRED	PCR	GENOMIC	ILLUMINA	SRS12408895	SRP366398	['SGF0512018_1.fastq.gz','SRR18511619','SAMN27028615','27028615','PRJNA820632','SRS12408895','SGF0512018','SRP366398','SRX14642809','820632']	2018	2022-03-28T21:54:00.000Z	Mycobacteriaceae	32.02 N 118.46 E	CHN	Asia	Jiangsu	skin	Homo sapiens	3	human																					392	392048700	156673387	PRJNA820632			99.31	1854188	63	lineage4.5	Sensitive	['input','tbprofiler','tree','diff']	tuberculosis: unclassified		Mycobacterium tuberculosis
SAMN16550833	SRR12931748	WGS	STANFORD UNIVERSITY	SRX9395787	NextSeq 550	PAIRED	RANDOM	GENOMIC	ILLUMINA	SRS7614790	SRP289688	['16550833','SRP289688','PRJNA671770','SRR12931748','SRS7614790','SRX9395787','F-14-Co-49-A-S278_R1.fastq.gz','bp0','671770','SAMN16550833','fronteiras_7','F-14-Co-49-A-S278']	2014	2020-10-29T10:47:00.000Z			BRA	South America	Mato Grosso do Sul, Corumba	sputum	Homo sapiens	3	human																					193	193633340	77891747	PRJNA671770								['standford','input']	tuberculosis: unclassified		Mycobacterium tuberculosis
SAMEA112188933	ERR10748339	WGS	CTB/NICD	ERX10199945	Illumina MiSeq	PAIRED	RANDOM	GENOMIC	ILLUMINA	ERS14298822	ERP143048	['ERX10199945','run.S266','ERR10748339','experiment.S266','ERP143048','32028946','ERS14298822','PRJEB58017','sample.S266','SAMEA112188933','South African MDR-TB 2019-2020','908050']		2023-01-15T15:27:00.000Z																														408	408400509	297162847	PRJEB58017			99.77	615126	35	lineage4.1.1.1	MDR-TB	['tree','input','tbprofiler','diff']	tuberculosis: unclassified		Mycobacterium tuberculosis
SAMEA7554142	ERR4820775	WGS	PUBLIC HEALTH ENGLAND	ERX4690617	Illumina MiSeq	PAIRED	RANDOM	GENOMIC	ILLUMINA	ERS5310787	ERP124941	['773303','ERR4820775','22473537','ERS5310787','PRJEB41201','run.23596','sample.23596','SAMEA7554142','ERX4690617','ERP124941','project.PHE-TB','experiment.23596']		2021-11-11T01:51:00.000Z			GBR	Europe																										345	345115311	213018550	PRJEB41201			99.92	1915634	64	lineage4.9	Sensitive	['CRyPTIC_PHE','diff','tbprofiler','input']	tuberculosis: unclassified		Mycobacterium tuberculosis
SAMEA7280540	ERR4553798	WGS	INSTITUTE OF TROPICAL MEDICINE	ERX4490168	Illumina HiSeq 2500	PAIRED	RANDOM	GENOMIC	ILLUMINA	ERS5041141	ERP123102	['ena-STUDY-Institute of tropical medicine-27-07-2020-14:37:16:152-1905','660147','ena-RUN-Institute of tropical medicine-28-08-2020-16:29:08:359-396','SAMEA7280540','15937587','ena-EXPERIMENT-Institute of tropical medicine-28-08-2020-16:29:08:359-396','ERP123102','ERS5041141','ERX4490168','ERR4553798','ITM2010-02111','PRJEB39569']	2010	2020-08-29T19:07:00.000Z			BGD	Asia		sputum	Homo sapiens	3	human																					173	173064422	84232179	PRJEB39569			99.61	881234	30		MDR-TB	['tree','tbprofiler','diff','input']	tuberculosis: unclassified		Mycobacterium tuberculosis
SAMN03246358	SRR1723616	WGS	INSTITUTE OF PATHOGEN BIOLOGY, CAMS&PUMC	SRX816871	Illumina Genome Analyzer IIx	SINGLE	RANDOM	GENOMIC	ILLUMINA	SRS797109	SRP051327	['07DS07151 WGS','SAMN03246358','07DS07151.fastq.bz2','3246358','SRR1723616','SRS797109','PRJNA268900','07DS07151','SRX816871','SRP051327','268900']	2007	2014-12-31T03:55:00.000Z			CHN	Asia	Jilin	sputum	Homo sapiens	3	human																					285	285365952	191231729	PRJNA268900									tuberculosis: unclassified		Mycobacterium tuberculosis
SAMEA115750213	ERR13291063	WGS	UNIVERSITY OF OXFORD, NUFFIELD DEPARTMENT OF MEDIC	ERX12661549	Illumina NovaSeq 6000	PAIRED	RANDOM PCR	GENOMIC	ILLUMINA	ERS20266500	ERP161058	['ERX12661549','1124794','ERS20266500','ERP161058','41909171','6bf59216036d','PRJEB76547','b28b5ff0-515d-42d2-bc0f-19e45ec26bb9','SAMEA115750213','webin-reads-6bf59216036d','ERR13291063']	2020	2024-08-11T02:05:00.000Z			TWN	Asia																										2176	2176254582	689696788	PRJEB76547								CRyPTIC_2024	tuberculosis: unclassified		Mycobacterium tuberculosis
SAMN21616511	SRR16058336	WGS	PUBLIC HEALTH ONTARIO	SRX12345008	NextSeq 500	PAIRED	RANDOM	GENOMIC	ILLUMINA	SRS10317387	SRP338617	['SRS10317387','SAMN21616511','2017-343_R1.fastq.gz','SRR16058336','SRX12345008','2017-343','PRJNA766079','SRP338617','21616511','bp0','766079']	2017	2021-09-24T21:52:00.000Z			CAN	North America	Ontario		Homo sapiens	3	human					S		S					S	S								714	714452876	339812993	PRJNA766079	CRyPTIC_WHO2021_PMC7612554		99.75	1298250	44	lineage4.3.4.2	Sensitive	['tbprofiler','Walker_2022','input','tree','diff']	tuberculosis: unclassified		Mycobacterium tuberculosis
SAMN08347753	SRR6458407	WGS	NIH / NIAID	SRX3549023	Illumina MiSeq	PAIRED	RANDOM	GENOMIC	ILLUMINA	SRS2823141	SRP128704	['429460','SRR6458407','SRP128704','SAMN08347753','bp0','PRJNA429460','8347753','XTB16-524_S6_L001_R2_001.fastq.gz','SRX3549023','SRS2823141','5961']	2015-04	2018-01-10T15:33:00.000Z		53.9 N 27.566667 E	BLR	Europe	Minsk	sputum	Homo sapiens	3	human																					536	536920834	356544115	PRJNA429460			99.53	1300405	67	lineage2.2.1	MDR-TB	['diff','tbprofiler','tree','input']	tuberculosis: unclassified		Mycobacterium tuberculosis
SAMN13568151	SRR10809132	WGS	RADBOUDUMC	SRX7482783	NextSeq 500	PAIRED	PCR	GENOMIC	ILLUMINA	SRS5925660	SRP239172	['SAMN13568151','13568151','SRP239172','SRR10809132','SRX7482783','1101811_R1.fastq.gz','PRJNA595834','1101811','bp0','SRS5925660','595834']	2015	2019-12-31T09:12:00.000Z			IDN	Asia	Bandung	sputum	Homo sapiens	3	human																					417	417100795	175986878	PRJNA595834			99.63	1749397	60	lineage2.1	Sensitive	['diff','input','tbprofiler','tree','Menardo_2021','TANDEM']	tuberculosis: human-adapted	L2	Mycobacterium tuberculosis
SAMD00142784	DRR188955	WGS	RIT_JATA	DRX179420	Illumina MiSeq	PAIRED	other	GENOMIC	ILLUMINA	DRS200770	DRP007602	['20795660','SAMD00142784','DRR188955','DRX179420','DRP007602','754720','PRJDB7494','DRS200770']	2017	2021-08-14T17:17:00.000Z			JPN	Asia	Kyushu		Homo sapiens	3	human																					721	721020561	484865780	PRJDB7494			99.63	1260590	79	lineage2.2.1	Other	['input','diff','tbprofiler','tree']	tuberculosis: unclassified		Mycobacterium tuberculosis
SAMEA6359762	ERR5087827	WGS	WELLCOME SANGER INSTITUTE	ERX4893948	HiSeq X Ten	PAIRED	RANDOM	GENOMIC	ILLUMINA	ERS4126011	ERP021867	['PRJEB19799','17353382','SAMEA6359762','480613','Exploring_the_richness_of_Mycobacterium_bovis_strain_diversity-sc-4667','ERS4126011','SC_RUN_33224_4#129','ERP021867','afb43266-1692-11ea-8643-fa163e2f1184','ERR5087827','ERX4893948','SC_EXP_33224_4#129']		2021-02-02T02:22:00.000Z			GBR	Europe																										481	481671880	96938306	PRJEB19799			97.02	1727591	48	La1.8.1	Other	['input','tree','tbprofiler','bovis_GBR','diff']	tuberculosis: animal-adapted	La1	Mycobacterium bovis
SAMN31674128	SRR22249759	WGS	INSTITUTE OF CLINICAL PATHOLOGY AND MEDICAL RESEARCH	SRX18226601	NextSeq 500	PAIRED	RANDOM	GENOMIC	ILLUMINA	SRS15722949	SRP407089	['21-002-0037','899911','21-002-0037_1.fastq.gz','SAMN31674128','PRJNA899911','bp0','31674128','SRX18226601','SRP407089','SRS15722949','SRR22249759']	2021	2022-11-09T19:19:00.000Z			AUS	Oceania	NSW		Homo sapiens	3	human																					622	622508134	258245771	PRJNA899911			96.67	1807822	59	lineage2.2.1	Other	['tbprofiler','input','tree','diff']	tuberculosis: unclassified		Mycobacterium tuberculosis
SAMN18647967	SRR14165152	WGS	STANFORD UNIVERSITY	SRX10533195	NextSeq 550	PAIRED	RANDOM	GENOMIC	ILLUMINA	SRS8656468	SRP289688	['SAMN18647967','18647967','L-14-1096-S53_R1.fastq.gz','ms_85','bp0','PRJNA671770','SRP289688','L-14-1096-S53','SRS8656468','SRR14165152','SRX10533195','671770']	2014	2021-04-07T13:43:00.000Z			BRA	South America	Mato Grosso do Sul, Campo Grande	sputum	Homo sapiens	3	human																					479	479933266	190191077	PRJNA671770								['standford','input']	tuberculosis: unclassified		Mycobacterium tuberculosis
SAMEA3420837	ERR2516722	WGS	HARVARD MEDICAL SCHOOL	ERX2535938	Illumina HiSeq 2500	PAIRED	RANDOM	GENOMIC	ILLUMINA	ERS2401400	ERP107971	['ERX2535938','ERP107971','experiment.9878','493038','run.9878','PRJEB26000','SAMEA3420837','10126060','project.First_10k_genomes_study_set_8','ERS2401400','sample.9878','ERR2516722']		2021-10-23T19:18:00.000Z			NLD	Europe										R		R					S	R								316	316014950	217553633	PRJEB26000	Walker_2022		99.78	1156224	26	lineage4.8	RR-TB	['Napier_2020','input','tbprofiler','tree','CRyPTIC_Harvard','Walker_2022','diff']	tuberculosis: human-adapted	L4.8	Mycobacterium tuberculosis
SAMN17975359	SRR13734817	AMPLICON	ROCKEFELLER UNIVERSITY	SRX10122387	Illumina NovaSeq 6000	SINGLE	PCR	GENOMIC	ILLUMINA	SRS8277015	SRP305055	['RLC12_HN878_P2_plus_rep1','17975359','bp0','SRS8277015','700384','SRP305055','SRX10122387','PRJNA700384','HN878_P2_plus_rep1_S26_L001_R1_001.fastq.gz','SRR13734817','HN878_P2_plus_rep1','SAMN17975359']		2021-02-17T22:37:00.000Z																														15260	15260662979	4651126235	PRJNA700384									tuberculosis: unclassified		Mycobacterium tuberculosis
SAMN37124272	SRR25745193	WGS	COLUMBIA UNIVERSITY	SRX21468461	NextSeq 500	PAIRED	PCR	GENOMIC	ILLUMINA	SRS18703145	SRP456746	['1008673','37124272','YA00085740_S_R1_merged.fastq.gz','bp0','PRJNA1008673','SRS18703145','SRX21468461','YA00085740','SAMN37124272','SRR25745193','SRP456746']	2017	2023-08-23T16:42:00.000Z			ZAF	Africa	Port Elizabeth		Homo sapiens	3	human																					1006	1006361198	382677424	PRJNA1008673			99.54	1785356	59	lineage2.2.2	Pre-XDR-TB	['tbprofiler','tree','diff','input']	MTBC		Mycobacterium tuberculosis complex sp.
SAMN02364085	['SRR1019181','SRR1011506']	WGS		['SRX368696','SRX364174']	Illumina HiSeq 2000	PAIRED	RANDOM	GENOMIC	ILLUMINA	SRS490599		['SRR1011506','221510','2453983.WR37828.Solexa-188681.C2JHPACXX131002.P','2453983.WR37827.Solexa-189607.H7LH4ADXX131025.P','PRJNA221510','SRX368696','OFXR-22','C2JHPACXX131002.8.tagged_732.bam','2364085','SRS490599','SRX364174','SRP031027','SRR1019181','SAMN02364085','PRJNA191021','H7LH4ADXX131025.1.Illumina_P5-Rexon_P7-Xeran.bam']					TWN	Asia		As reported: bodily fluid	Homo sapiens	3	human																					2534	2535266044	1204062566	PRJNA221510			99.2	3143300	71	lineage1.2.1.2.1	Sensitive	['Menardo_2021','tree','tbprofiler','Menardo_2018','input','diff']	tuberculosis: human-adapted	L1.2.1	Mycobacterium tuberculosis
SAMN41685537	SRR29289288	WGS	FIND, THE FOUNDATION FOR INNOVATIVE NEW DIAGNOSTICS	SRX24806372	Illumina HiSeq 2000	PAIRED	RANDOM	GENOMIC	ILLUMINA	SRS21521255	SRP511884	['JHL-352-5_333-18','SRX24806372','bp0','SRS21521255','PRJNA1120243','SRR29289288','SAMN41685537','1120243','JHL-352-5','SRP511884','41685537','333-18_S55_R1_001.fastq.gz']		2024-06-06T20:13:00.000Z			PAK	Asia			Homo sapiens	3	human																					425	425989665	183056934	PRJNA1120243									tuberculosis: unclassified		Mycobacterium tuberculosis
SAMEA7561385	ERR4828947	WGS	SAN RAFFAELE SCIENTIFIC INSTITUTE	ERX4698931	Illumina MiniSeq	PAIRED	RANDOM	GENOMIC	ILLUMINA	ERS5318020	ERP124983	['22476954','project.Italy','773309','ERR4828947','ERP124983','ERX4698931','experiment.13391','ERS5318020','run.13391','PRJEB41242','SAMEA7561385','sample.13391']		2021-11-11T06:57:00.000Z			ITA	Europe						S				S	S	S	S	S				S		S	S	S	S	S	S	279	279007180	105722793	PRJEB41242	['CRyPTIC_reuse_table','Walker_2022']		99.58	1755475	59	lineage4.8	Sensitive	['Walker_2022','diff','input','tbprofiler','CRyPTIC_reuse_table','CRyPTIC_SanRaffaele','tree']	tuberculosis: unclassified		Mycobacterium tuberculosis
SAMD00179133	DRR185060	WGS	RIT_JATA	DRX175539	Illumina MiSeq	PAIRED	RANDOM	GENOMIC	ILLUMINA	DRS113958	DRP005596	['SAMD00179133','13323206','DRP005596','590380','PRJDB8553','DRR185060','DRS113958','DRX175539']		2019-11-18T19:31:00.000Z			VNM	Asia	Hanoi																									138	138218339	57852476	PRJDB8553			99.4	1768596	30	lineage2.2.1	Sensitive	['tree','Napier_2020','tbprofiler','Menardo_2021','input','diff']	tuberculosis: human-adapted	L2.2.1	Mycobacterium tuberculosis
SAMN30158012	SRR20969415	WGS	CENTRE FOR TUBERCULOSIS CONTROL OF GUANGDONG PROVINCE	SRX16987305	Illumina NovaSeq 6000	PAIRED	RANDOM	GENOMIC	ILLUMINA	SRS14573069	SRP390552	['gdtb_134','SRS14573069','30158012','D20003186a','PRJNA866200','SAMN30158012','866200','SRR20969415','SRX16987305','bp0','SRP390552','D20003186a.realigned.bam']	2017	2022-08-08T18:37:00.000Z		23.08 N 113.14 E	CHN	Asia	Guangdong	sputum	Homo sapiens	3	human																					2257	2257458001	177320003	PRJNA866200			99.27	1879870	64	lineage1.2.1.2	Sensitive	['tbprofiler','tree','input','diff']	tuberculosis: unclassified		Mycobacterium tuberculosis
SAMEA7563284	ERR4830844	WGS	SAN RAFFAELE SCIENTIFIC INSTITUTE	ERX4700828	NextSeq 500	PAIRED	RANDOM	GENOMIC	ILLUMINA	ERS5319917	ERP125010	['ERP125010','project.Ethiopia','PRJEB41269','SAMEA7563284','run.26823','sample.26823','ERX4700828','22478851','ERR4830844','experiment.26823','773336','ERS5319917']		2021-11-11T10:03:00.000Z			ETH	Africa						S				I	S	R	S	S				R		S	S	S	S	S	R	401	401920483	165032236	PRJEB41269	['CRyPTIC_reuse_table','Walker_2022']		99.58	1729635	56	lineage3.1.1	MDR-TB	['CRyPTIC_reuse_table','input','tree','diff','CRyPTIC_SanRaffaele_Ethiopia','tbprofiler','Walker_2022']	tuberculosis: unclassified		Mycobacterium tuberculosis
SAMN25778857	SRR18054812	WGS	SHANGHAI PULMONARY HOSPITAL	SRX14206782	Illumina HiSeq 2500	PAIRED	Restriction Digest	GENOMIC	ILLUMINA	SRS12028846	SRP360243	['25778857','SAMN25778857','bp0','PRJNA804712','804712','SRP360243','fk201801','SRR18054812','SRX14206782','fk201801.1.fq.gz','SRS12028846']	2018	2022-02-22T08:38:00.000Z			CHN	Asia	Shanghai	sputum	Homo sapiens	3	human																					871	871763922	351876497	PRJNA804712			99.34	1844095	60	lineage2.2.1.1	MDR-TB	['tbprofiler','input','diff','tree']	tuberculosis: unclassified		Mycobacterium tuberculosis
SAMEA112801782	ERR11067980	WGS	FZB	ERX10514910	NextSeq 2000	PAIRED		GENOMIC	ILLUMINA	ERS14809328	ERP010814	['22002037','ERS14809328','287903','ERP010814','PRJEB9680','ena-STUDY-FZB-22-06-2015-17:16:39:392-292','ERR11067980','ena-RUN-TAB-21-03-2023-12:28:22:575-126442','ena-EXPERIMENT-TAB-21-03-2023-12:28:22:575-126441','33853838','ERX10514910','SAMEA112801782']		2023-08-01T09:16:00.000Z																														572	572652437	197164354	PRJEB9680			99.53	1714519	55	lineage4.3.3	Sensitive	['tree','input','diff','tbprofiler']	tuberculosis: unclassified		Mycobacterium tuberculosis
G2279													2017				ESP	Europe	province of Valencia					S					S																				No	99.66	1146063	60	lineage4.1.2.1	Sensitive	['TGU','input','diff','tree','tbprofiler']	tuberculosis: unclassified		Mycobacterium tuberculosis
SAMD00029535	DRR034490	WGS	NCGM	DRX031123	Illumina MiSeq	PAIRED	RANDOM	GENOMIC	ILLUMINA	DRS043703	DRP003615	['DRS043703','DRX031123','PRJDB3875','DRR034490','DRP003615','384863','SAMD00029535','6846224']	2008	2017-04-28T17:35:00.000Z		36.6 N 139.9 E	JPN	Asia	Tochigi	sputum	Homo sapiens	3	human																					166	166133668	104050623	PRJDB3875			99.16	461776	22	lineage2.2.1	Sensitive	['diff','tbprofiler','input','tree']	tuberculosis: unclassified		Mycobacterium tuberculosis
SAMEA7555461	ERR4822092	WGS	PUBLIC HEALTH ENGLAND	ERX4691934	Illumina HiSeq 2500	PAIRED	RANDOM	GENOMIC	ILLUMINA	ERS5312104	ERP124941	['ERR4822092','project.PHE-TB','ERP124941','experiment.24913','PRJEB41201','SAMEA7555461','run.24913','sample.24913','ERS5312104','ERX4691934','22474868','773303']		2021-11-11T03:01:00.000Z			GBR	Europe																										419	419219890	186667066	PRJEB41201			99.17	1778285	39	lineage1.2.2.2	Sensitive	['tree','CRyPTIC_PHE','diff','input','tbprofiler']	tuberculosis: unclassified		Mycobacterium tuberculosis
SAMN07956511	SRR6257060	WGS	ST. PETERSBURG PASTEUR INSTITUTE	SRX3363468	Illumina MiSeq	PAIRED	RANDOM	GENOMIC	ILLUMINA	SRS2661494	SRP123873	['SRP123873','ETB0033','SRX3363468','SRR6257060','7956511','352769','ETB0033.sorted.bam','SAMN07956511','SRS2661494','PRJNA352769']	2010	2017-11-05T11:14:00.000Z			RUS	Europe			Homo sapiens	3	human																					87	87855944	34783404	PRJNA352769			99.75	526631	19	lineage4.2.1.1	Sensitive	['input','tbprofiler','diff']	tuberculosis: unclassified		Mycobacterium tuberculosis
SAMN39959234	SRR27986068	AMPLICON	KWAZULU-NATAL RESEARCH INNOVATION AND SEQUENCING PLATFORM-UKZN	SRX23639062	NextSeq 2000	PAIRED	RT-PCR	GENOMIC	ILLUMINA	SRS20474471	SRP489954	['K060051_S18_R1_001.fastq.gz','SRX23639062','K060051','SAMN39959234','bp0','39959234','PRJNA1077072','SRR27986068','SRS20474471','1077072','SRP489954']		2024-02-16T01:08:00.000Z			ZAF	Africa	Western Cape	sputum	Homo sapiens	3	human																					382	382284995	131765196	PRJNA1077072									tuberculosis: unclassified		Mycobacterium tuberculosis
SAMEA13293358	ERR9119038	WGS	UNIVERSITY OF OXFORD, NUFFIELD DEPARTMENT OF MEDIC	ERX8662333	Illumina MiSeq	PAIRED	RANDOM	GENOMIC	ILLUMINA	ERS10896286	ERP136043	['sample.7262.4524d4cb','PRJEB51411','SAMEA13293358','project.SeqTreat_StJames1','ERR9119038','ERP136043','30299322','experiment.7262.e9ad42e2','run.7262.1.0d1f8de5ad73a3d988d31915114426a4','ERX8662333','862823','ERS10896286']	2012	2024-08-14T21:51:00.000Z			IRL	Europe																										487	487358503	344613079	PRJEB51411								CRyPTIC_SeqTreat_StJames	tuberculosis: unclassified		Mycobacterium tuberculosis
SAMEA1403884	ERR133879	WGS	SC	ERX109897	Illumina HiSeq 2000	PAIRED	RANDOM	GENOMIC	ILLUMINA	ERS094168	ERP000192	['SC_EXP_7755_3#82','ERP000192','1088891','ERS094168','203970','Variation discovery in Russian TB isolates-sc-2010','PRJEB2138','0530C-sc-2012-02-09T18:56:20Z-1355212','ERX109897','SAMEA1403884','Variation discovery in Russian TB isolates-sc-2010-04-20','SC_RUN_7755_3#82','ERR133879']	2008	2014-09-28T14:30:00.000Z			RUS	Europe	Samara		Homo sapiens	3	human	S	S			R		R		R				R	R				R			1526	1526005600	997064844	PRJEB2138	CRyPTIC_WHO2021_PMC7612554		99.54	1704962	39	lineage2.2.1	Pre-XDR-TB	['Napier_2020','tbprofiler','diff','Menardo_2018','input','Walker_2022','tree']	tuberculosis: human-adapted	L2.2.1	Mycobacterium tuberculosis
SAMN03246444	SRR1723712	WGS	INSTITUTE OF PATHOGEN BIOLOGY, CAMS&PUMC	SRX816967	Illumina Genome Analyzer IIx	SINGLE	RANDOM	GENOMIC	ILLUMINA	SRS797194	SRP051327	['SRP051327','07MDR03352.fastq.bz2','SAMN03246444','07MDR03352 WGS','268900','07MDR03352','SRX816967','3246444','SRS797194','PRJNA268900','SRR1723712']	2007	2015-01-09T00:47:00.000Z			CHN	Asia	Hebei	sputum	Homo sapiens	3	human																					233	233310528	163243070	PRJNA268900								Napier_2020	tuberculosis: human-adapted	L2.2.1	Mycobacterium tuberculosis
SAMN20355896	SRR15465777	WGS	ALL INDIA INSTITUTE OF MEDICAL SCIENCE BHOPAL	SRX11764863	HiSeq X Ten	PAIRED	other	GENOMIC	ILLUMINA	SRS9782499	SRP331414	['SRR15465777','OMICS/BPL/0054/19/SP','SRX11764863','717132','OMICS54_R1_val_1.fq.gz','SRS9782499','SAMN20355896','PRJNA717132','SRP331414','20355896']	2019	2021-08-16T06:34:00.000Z		28.2180 N 94.7278 E	IND	Asia	Arunachal Pradesh	sputum	Homo sapiens	3	human																					318	318437857	148507955	PRJNA717132			98.41	1682727	53	lineage2.2.1	Other	['tree','input','tbprofiler','diff']	tuberculosis: unclassified		Mycobacterium tuberculosis
SAMN30429085	SRR21159860	AMPLICON	UNIVERSITY OF HONG KONG	SRX17171115	Illumina MiSeq	PAIRED	PCR	OTHER	ILLUMINA	SRS14741469	SRP393326	['SRX17171115','SRP393326','wc29_1.fastq.gz','wc29','PRJNA871806','SRS14741469','SRR21159860','30429085','871806','bp0','SAMN30429085']	2019	2022-08-22T07:38:00.000Z		22.31 N 114.17 E	HKG	Asia		sputum	Homo sapiens	3	human																					316	316169491	194498617	PRJNA871806									tuberculosis: unclassified		Mycobacterium tuberculosis
SAMEA2040758	ERR323116	WGS	SC	ERX296261	Illumina HiSeq 2000	PAIRED	RANDOM	GENOMIC	ILLUMINA	ERS198178	ERP001072	['ERP001072','PRJEB2794','SAMEA2040758','ERX296261','ERR323116','SC_EXP_9891_1#84','2313377','Karonga_Prevention_Study__KPS____whole_genome_sequencing_in_a_whole_population-sc-2011-12-13T10:33:26Z-2066','77323-sc-2012-12-11T14:37:35Z-1523823','ERS198178','Karonga_Prevention_Study__KPS____whole_genome_sequ','204548','SC_RUN_9891_1#84']		2013-08-14T11:09:00.000Z			MWI	Africa	Karonga																									787	787104200	487567498	PRJEB2794			72.18	1247055	28	lineage4.3.4.2.1	Sensitive	['Menardo_2021','input','tree','diff','Napier_2020','tbprofiler','Karonga_Prevention_Study','Menardo_2018']	tuberculosis: human-adapted	L4.3.4.2.1	Mycobacterium tuberculosis
SAMN19694174	SRR14807615	WGS	SIMON FRASER UNIVERSITY	SRX11140209	NextSeq 500	PAIRED	RANDOM	GENOMIC	ILLUMINA	SRS9202743	SRP323639	['PRJNA736718','TB-MoldovaSeq-DNA119-1027_S120','SRX11140209','bp0','SRS9202743','SAMN19694174','SRR14807615','SRP323639','19694174','TB-MoldovaSeq-DNA119-1027_S120_1.fastq.gz','736718']	2018	2021-06-14T14:28:00.000Z		47.03278 N 28.89972 E	MDA	Europe			Homo sapiens	3	human																					367	367792814	159763839	PRJNA736718			99.59	2029561	70	lineage2.2.1	MDR-TB	['tbprofiler','diff','input','tree']	tuberculosis: unclassified		Mycobacterium tuberculosis
SAMEA7552136	ERR4818772	WGS	PUBLIC HEALTH ENGLAND	ERX4688614	Illumina HiSeq 2500	PAIRED	RANDOM	GENOMIC	ILLUMINA	ERS5308784	ERP124941	['SAMEA7552136','PRJEB41201','ERR4818772','project.PHE-TB','ERP124941','ERS5308784','experiment.21592','run.21592','sample.21592','22471529','ERX4688614','773303']		2021-11-10T20:12:00.000Z			GBR	Europe										S		S						S								351	351718814	156606255	PRJEB41201	Walker_2022		97.84	1809423	41	lineage4.6	Sensitive	['Walker_2022','input','diff','tree','CRyPTIC_PHE','tbprofiler']	tuberculosis: unclassified		Mycobacterium tuberculosis
SAMEA7550093	ERR4816731	WGS	PUBLIC HEALTH ENGLAND	ERX4686573	Illumina HiSeq 2500	PAIRED	RANDOM	GENOMIC	ILLUMINA	ERS5306743	ERP124941	['SAMEA7550093','PRJEB41201','773303','22469488','sample.19551','ERS5306743','project.PHE-TB','experiment.19551','ERR4816731','run.19551','ERP124941','ERX4686573']		2021-11-10T16:21:00.000Z			GBR	Europe										S		S						S								588	588405032	260715639	PRJEB41201	Walker_2022		99.29	1629070	37	lineage1.1.1	Sensitive	['tree','diff','input','Walker_2022','tbprofiler','CRyPTIC_PHE']	tuberculosis: unclassified		Mycobacterium tuberculosis
SAMN05576609	SRR4034075	WGS	HARVARD MEDICAL SCHOOL	SRX2025398	Illumina HiSeq 2000	PAIRED	RANDOM	GENOMIC	ILLUMINA	SRS1619827	SRP082185	['764-L1C2_2.fastq.gz','5576609','SAMN05576609','SRP082185','323744','SRX2025398','P31-Lung1-C2','PRJNA323744','SRS1619827','SRR4034075']	2013-09	2016-08-16T01:22:00.000Z		29.6483 S 30.3318 E	ZAF	Africa	Kwazulu-Natal	lung	Homo sapiens	3	human																					352	352197908	249991699	PRJNA323744								['intrapatient_ZAF','input','denylist','Napier_2020']	tuberculosis: human-adapted	L2.2.1	Mycobacterium tuberculosis
SAMEA1569298	ERR190357	WGS	SC	ERX165047	Illumina HiSeq 2000	PAIRED	RANDOM	GENOMIC	ILLUMINA	ERS142807	ERP001072	['204548','98001823-sc-2012-05-29T15:35:45Z-1429335','ERP001072','SAMEA1569298','Karonga_Prevention_Study__KPS____whole_genome_sequencing_in_a_whole_population-sc-2011-12-13T10:33:26Z-2066','ERS142807','PRJEB2794','ERX165047','Karonga_Prevention_Study__KPS____whole_genome_sequ','1802670','SC_EXP_8289_6#30','SC_RUN_8289_6#30','ERR190357']	1998	2012-12-09T19:46:00.000Z			MWI	Africa	Karonga		Homo sapiens	3	human					S		S					S	S	S							569	569621200	274836375	PRJEB2794	Coll_2018		99.49	1830467	41	lineage3.1.1	Sensitive	['tree','Menardo_2021','Menardo_2018','tbprofiler','input','diff','Karonga_Prevention_Study','Napier_2020','Coll_2018','nextstrain_global_tree']	tuberculosis: human-adapted	L3.1.1	Mycobacterium tuberculosis
SAMEA9070200	ERR6362729	WGS	Swiss-TPH	ERX5627408	Illumina HiSeq 2500	SINGLE	RANDOM	GENOMIC	ILLUMINA	ERS6798507	ERP129488	['20453396','SAMEA9070200','G33299_1','ERR6362729','PRJEB45389','737713','ERX5627408','WGS RR-TB Khayelitsha','ERS6798507','ERP129488']		2021-10-13T18:45:00.000Z			ZAF	Africa																										367	367265625	184516267	PRJEB45389								R-RR_HIVcoinf_ZAF	tuberculosis: unclassified		Mycobacterium tuberculosis
SAMEA7547791	ERR4814432	WGS	PUBLIC HEALTH ENGLAND	ERX4684274	Illumina HiSeq 2500	PAIRED	RANDOM	GENOMIC	ILLUMINA	ERS5304444	ERP124941	['ERP124941','PRJEB41201','sample.17252','22467183','ERX4684274','experiment.17252','773303','run.17252','project.PHE-TB','SAMEA7547791','ERS5304444','ERR4814432']		2021-11-10T12:03:00.000Z			GBR	Europe						S	S			S	S	S	S	S				S					S	S		426	426492912	195137362	PRJEB41201	Walker_2022		99.6	1609279	55	lineage4.8	Sensitive	['tree','Walker_2022','diff','input','tbprofiler','CRyPTIC_PHE']	tuberculosis: unclassified		Mycobacterium tuberculosis
SAMEA110420320	ERR9992963	WGS	CTB/NICD - SOUTH AFRICA, SOUTH AFRICA	ERX9533369	Illumina NovaSeq 6000	PAIRED	RANDOM	GENOMIC	ILLUMINA	ERS12518395		['run.1136.1.2c101fe4df6fc099280e8c3a14bfc4a5','experiment.1136.142e8263','ERR9992963','sample.1136.9d04b6c9','ERS12518395','SAMEA110420320','30016788','ERX9533369']		2022-08-10T14:22:00.000Z																														603	603216310	196610127										tuberculosis: unclassified		Mycobacterium tuberculosis
SAMEA6617394	ERR5758458	WGS	STELLENBOSCH UNIVERSITY	ERX5468110	Illumina HiSeq 2000	PAIRED	RANDOM PCR	GENOMIC	ILLUMINA	ERS4381127	ERP118828	['614243','SAWC5602','ERX5468110','SAMEA6617394','18859706','ena-STUDY-STELLENBOSCH UNIVERSITY-09-12-2019-11:40:53:869-998','ena-EXPERIMENT-STELLENBOSCH UNIVERSITY-22-04-2021-20:22:13:689-148','ena-RUN-STELLENBOSCH UNIVERSITY-22-04-2021-20:22:13:689-148','ERP118828','PRJEB35725','ERS4381127','ERR5758458']	2004	2021-05-07T01:53:00.000Z			ZAF	Africa		sputum	Homo sapiens	3	human																					454	454038068	209532326	PRJEB35725								input	tuberculosis: unclassified		Mycobacterium tuberculosis
SAMN12825625	SRR10305775	WGS	CHINESE CENTER FOR DISEASE CONTROL AND PREVENTION	SRX7017106	Illumina HiSeq 2500	PAIRED	RANDOM	GENOMIC	ILLUMINA	SRS5538323	SRP226155	['573798','SRR10305775','148','SAMN12825625','PRJNA573798','12825625','SRS5538323','SRP226155','CN3528','bp0','148_1.fq.gz','SRX7017106']	2007	2019-10-18T05:27:00.000Z		35.58 N 92.7 E	CHN	Asia	Qinghai	sputum	Homo sapiens	3	human																					2141	2141445703	1038632948	PRJNA573798			99.56	1754031	50	lineage2.2.2	Sensitive	['tree','diff','tbprofiler','input']	tuberculosis: unclassified		Mycobacterium tuberculosis
SAMN07658524	SRR6046419	WGS	MODMEDMICOXFORD	SRX3193487	Illumina MiSeq	PAIRED	RANDOM	GENOMIC	ILLUMINA	SRS2519539	SRP117784	['SRP117784','SAMN07658524','PRJNA401515','SRX3193487','MMMOSAM:cd967e5a-5741-41ae-95ef-1e5f7eb0ecab','SRS2519539','7658524','MMMOSRA:cd967e5a-5741-41ae-95ef-1e5f7eb0ecab','401515','SRR6046419']	2016	2017-10-27T18:30:00.000Z			GBR	Europe	Oxford		Homo sapiens	3	human																					177	177324827	100999587	PRJNA401515									NTM: avium complex		Mycobacterium intracellulare
SAMD00603752	DRR473919	WGS	KIH	DRX458148	NextSeq 550	PAIRED	RANDOM	GENOMIC	ILLUMINA	DRS329811	DRP010549	['1019517','DRX458148','SAMD00603752','DRP010549','PRJDB15809','DRS329811','DRR473919','37484942']	2018	2023-09-20T20:24:00.000Z			JPN	Asia	Hyogo, Kobe		Homo sapiens	3	human																					417	417545286	215577610	PRJDB15809			99.53	1467814	50	lineage2.2.1	Sensitive	['input','tree','diff','tbprofiler']	tuberculosis: unclassified		Mycobacterium tuberculosis
SAMEA1117611	ERR2512430	WGS	PHE	ERX2531640	Illumina HiSeq 2500	PAIRED	RANDOM	GENOMIC	ILLUMINA	ERS2397020	ERP107961	['ERX2531640','run.3962','493034','project.First_10k_genomes_study_set_4','ERS2397020','experiment.3962','PRJEB25991','SAMEA1117611','sample.3962','ERP107961','ERR2512430','10121557']		2021-10-23T15:04:00.000Z			GBR	Europe	England									S		S					S	S								938	938434800	565872646	PRJEB25991	Walker_2022		99.54	1650856	56	lineage3	Sensitive	['tbprofiler','CRyPTIC_PHE','diff','tree','Walker_2022','input','Napier_2020']	tuberculosis: human-adapted	L3	Mycobacterium tuberculosis
SAMEA114862774	ERR12356459	OTHER	DST/NRF CENTRE OF EXCELLENCE FOR BIOMEDICAL TB RES	ERX11733404	MinION	SINGLE		GENOMIC	OXFORD_NANOPORE	ERS17301237	ERP155906	['a1a59987-0162-40ce-a71a-5c8bf3605fa5','ena-RUN-TAB-11-12-2023-18:38:55:336-74950','SAMEA114862774','41089977','C-BCU-run2','ERP155906','ERR12356459','PRJEB71021','1104097','ena-EXPERIMENT-TAB-11-12-2023-18:38:55:336-74949','ERX11733404','ERS17301237']	2023	2024-08-04T12:01:00.000Z							Homo sapiens	3	human																					28	28933057	27486156	PRJEB71021									tuberculosis: unclassified		Mycobacterium tuberculosis
SAMN14416926	SRR11662538	WGS	KHON KAEN UNIVERSITY	SRX8223575	Illumina HiSeq 2500	PAIRED	Restriction Digest	GENOMIC	ILLUMINA	SRS6580213	SRP259494	['SRR11662538','SRX8223575','bp0','613706','PRJNA613706','M02118-60_R1.fq.gz','M02118-60','14416926','SRS6580213','SRP259494','SAMN14416926']	2015	2020-05-01T15:21:00.000Z		15.103 N 104.336 E	THA	Asia		sputum	Homo sapiens	3	human																					1623	1623246600	703244479	PRJNA613706			99.52	1726864	58	lineage2.2.1	Pre-XDR-TB	['tree','input','diff','tbprofiler']	tuberculosis: unclassified		Mycobacterium tuberculosis
SAMEA7423461	ERR4872103	WGS	FZB	ERX4741316	NextSeq 500	PAIRED		GENOMIC	ILLUMINA	ERS5181809	ERP124444	['ERP124444','17071728','ERR4872103','685092','ena-EXPERIMENT-FZB-25-11-2020-10:16:50:900-52','ERS5181809','ena-RUN-FZB-25-11-2020-10:16:50:900-52','12-6245','PRJEB40777','ena-STUDY-FZB-13-10-2020-10:22:46:424-256','SAMEA7423461','ERX4741316']		2020-12-21T12:22:00.000Z			CMR	Africa																										853	853180220	355459032	PRJEB40777								['R-MDR_CMR','input']	MTBC		Mycobacterium tuberculosis complex sp.
SAMEA115745224	ERR13284016	WGS	UNIVERSITY OF OXFORD, NUFFIELD DEPARTMENT OF MEDIC	ERX12654442	NextSeq 500	PAIRED	RANDOM PCR	GENOMIC	ILLUMINA	ERS20255108	ERP161058	['webin-reads-cdf2b075627e','cdf2b075627e','SAMEA115745224','1124794','ERX12654442','ERR13284016','ERP161058','PRJEB76547','ERS20255108','b28b5ff0-515d-42d2-bc0f-19e45ec26bb9','41888913']	2020	2024-08-10T09:50:00.000Z			DEU	Europe																										379	379296234	172973722	PRJEB76547								CRyPTIC_2024	tuberculosis: unclassified		Mycobacterium tuberculosis
SAMN09102103	SRR7069112	OTHER	MODMEDMICOXFORD	SRX3999655	Illumina MiSeq	PAIRED		OTHER	ILLUMINA	SRS3281858	SRP076676	['SRP076676','MMMOSAM:3547105c-7387-4f67-9a2a-a069924dd84c','SRS3281858','9102103','SRR7069112','302362','SAMN09102103','MMMOSRA:3547105c-7387-4f67-9a2a-a069924dd84c','SRX3999655','PRJNA302362']	2014	2018-04-26T14:18:00.000Z			GBR	Europe			Homo sapiens	3	human																					218	218594199	139083976	PRJNA302362									tuberculosis: unclassified		Mycobacterium tuberculosis
SAMD00142796	DRR188973	WGS	RIT_JATA	DRX179438	Illumina MiSeq	PAIRED	other	GENOMIC	ILLUMINA	DRS200782	DRP007602	['DRP007602','SAMD00142796','20795672','PRJDB7494','DRR188973','DRX179438','754720','DRS200782']	2017	2021-08-14T17:21:00.000Z			JPN	Asia	Hokkaido-Tohoku		Homo sapiens	3	human																					531	531167849	332136951	PRJDB7494			99.59	1322395	86	lineage2.2.1	Sensitive	['tree','input','diff','tbprofiler']	tuberculosis: unclassified		Mycobacterium tuberculosis
SAMEA112189116	ERR10748522	WGS	CTB/NICD	ERX10200128	Illumina MiSeq	PAIRED	RANDOM	GENOMIC	ILLUMINA	ERS14299005	ERP143048	['32029129','South African MDR-TB 2019-2020','ERS14299005','SAMEA112189116','908050','PRJEB58017','ERP143048','experiment.S449','sample.S449','ERX10200128','ERR10748522','run.S449']		2023-01-15T15:27:00.000Z																														413	413385546	256415799	PRJEB58017			99.86	1040207	66	lineage4.1.1.3	MDR-TB	['tree','tbprofiler','diff','input']	tuberculosis: unclassified		Mycobacterium tuberculosis
SAMN14343970	SRR11564631	AMPLICON	RUTGERS UNIVERSITY NEWARK	SRX8133569	Illumina MiSeq	PAIRED	PCR	GENOMIC	ILLUMINA	SRS6497008	SRP256991	['SRP256991','2492-DA-0764','SRX8133569','SAMN14343970','2492-DA-0764_S94_L001_R1_001.fastq','SRR11564631','PRJNA608715','14343970','SRS6497008','608715']		2020-04-17T19:28:00.000Z			GHA	Africa		sputum	Homo sapiens	3	human																					21	21772992	9489621	PRJNA608715									tuberculosis: unclassified		Mycobacterium tuberculosis
SAMEA1118315	ERR2513134	WGS	PHE	ERX2532344	Illumina HiSeq 2500	PAIRED	RANDOM	GENOMIC	ILLUMINA	ERS2397724	ERP107961	['ERR2513134','493034','10122261','ERP107961','SAMEA1118315','ERS2397724','project.First_10k_genomes_study_set_4','sample.4845','ERX2532344','run.4845','PRJEB25991','experiment.4845']		2021-10-23T15:07:00.000Z			GBR	Europe	England									S		S					S	S								577	577651865	304585365	PRJEB25991	Walker_2022		99.36	1844600	63	lineage1.1.2	Sensitive	['input','diff','tree','CRyPTIC_PHE','Napier_2020','Walker_2022','tbprofiler']	tuberculosis: human-adapted	L1.1.2	Mycobacterium tuberculosis
SAMN32042320	SRR22528570	WGS	UNIVERSIDAD ESPIRITU SANTO	SRX18492673	Illumina MiniSeq	PAIRED	RANDOM	GENOMIC	ILLUMINA	SRS15963398	SRP411368	['32042320','S1453_Mtb_EC_R1.fastq.gz','SRX18492673','SRP411368','SAMN32042320','S1453_Mtb_Ec','SRS15963398','SRR22528570','PRJNA827129','827129']	2021	2022-12-05T13:04:00.000Z		2.18 S 79.88 W	ECU	South America	Guayaquil	sputum	Homo sapiens	3	human																					112	112696355	37573461	PRJNA827129			99.57	743532	24	lineage4.3.3	MDR-TB	['standford','tbprofiler','input','diff','tree']	tuberculosis: unclassified		Mycobacterium tuberculosis
SAMEA104600502	ERR2307730	WGS	FZB	ERX2359022	Illumina HiSeq 2500	PAIRED		GENOMIC	ILLUMINA	ERS2211784	ERP105903	['PRJEB24099','ena-EXPERIMENT-FZB-19-02-2018-14:17:48:283-367','ERR2307730','SAMEA104600502','8821541','ERP105903','MR262','ena-STUDY-FZB-22-12-2017-11:22:56:801-326','ena-RUN-FZB-19-02-2018-14:17:48:283-367','448111','ERS2211784','ERX2359022']		2022-07-17T11:01:00.000Z																														575	575152500	333155072	PRJEB24099			99.54	1470128	51	lineage2.2.1	MDR-TB	['diff','tbprofiler','input','tree']	MTBC		Mycobacterium tuberculosis complex sp.
SAMN16069816	SRR12599238	WGS	SICHUAN UNIVERSITY	SRX9083334	Illumina HiSeq 2000	PAIRED	RANDOM	GENOMIC	ILLUMINA	SRS7329900	SRP076535	['SAMN16069816','SRP076535','SRS7329900','323639','K420_R1.fastq.gz','AUS_K420','SRX9083334','16069816','PRJNA323639','SRR12599238']	2007	2020-09-05T22:09:00.000Z			AUS	Oceania	Victoria	sputum	Homo sapiens	3	human																					863	863495161	375924881	PRJNA323639									NTM: unclassified		Mycobacterium kansasi
SAMEA7552991	ERR4819625	WGS	PUBLIC HEALTH ENGLAND	ERX4689467	Illumina MiSeq	PAIRED	RANDOM	GENOMIC	ILLUMINA	ERS5309637	ERP124941	['project.PHE-TB','22472382','ERX4689467','run.22445','ERR4819625','experiment.22445','PRJEB41201','sample.22445','SAMEA7552991','773303','ERS5309637','ERP124941']		2021-11-10T22:19:00.000Z			GBR	Europe										S		S					S	S								274	274117070	159140144	PRJEB41201	Walker_2022		99.15	1899922	54	lineage1.1.1	Sensitive	['diff','CRyPTIC_PHE','Walker_2022','tbprofiler','input','tree']	tuberculosis: unclassified		Mycobacterium tuberculosis
SAMN14416854	SRR11662268	WGS	KHON KAEN UNIVERSITY	SRX8223335	Illumina HiSeq 2500	PAIRED	Restriction Digest	GENOMIC	ILLUMINA	SRS6579973	SRP259494	['SAMN14416854','14416854','M01428-60_R1.fq.gz','SRX8223335','SRP259494','613706','SRS6579973','M01428-60','PRJNA613706','bp0','SRR11662268']	2015	2020-05-01T15:15:00.000Z		15.181 N 100.127 E	THA	Asia		sputum	Homo sapiens	3	human																					1791	1791465900	710757965	PRJNA613706								input	tuberculosis: unclassified		Mycobacterium tuberculosis
SAMN04276781	SRR3724773	WGS	BI	SRX1881875	Illumina HiSeq 2500	SINGLE	PCR	GENOMIC	ILLUMINA	SRS1528330	SRP077478	['SRS1528330','SRR3724773','4276781','SRP077478','SAMN04276781','PRJNA300846','BI_370','G04083','300846','SRX1881875']		2016-06-28T11:06:00.000Z			ZAF	Africa		sputum	Homo sapiens	3	human																					480	480296612	231747227	PRJNA300846			99.3	1385958	27	lineage4.3.2.1	Sensitive	['diff','IeDEA','tbprofiler','input']	tuberculosis: unclassified		Mycobacterium tuberculosis
SAMN41725956	SRR29356716	WGS	FIND, THE FOUNDATION FOR INNOVATIVE NEW DIAGNOSTICS	SRX24871625	Illumina HiSeq 2000	PAIRED	RANDOM	GENOMIC	ILLUMINA	SRS21581097	SRP513120	['Isolate_209_R1.fq.gz','41725956','SRR29356716','SRX24871625','SRS21581097','SAMN41725956','SRP513120','1119380','PRJNA1119380','Isolate_209']	2019	2024-06-11T08:22:00.000Z			ISR	Asia		sputum	Homo sapiens	3	human																					490	490556088	127550790	PRJNA1119380									tuberculosis: unclassified		Mycobacterium tuberculosis
SAMN41472366	SRR29097043	WGS	FIND, THE FOUNDATION FOR INNOVATIVE NEW DIAGNOSTICS	SRX24621121	Illumina HiSeq 2000	PAIRED	RANDOM	GENOMIC	ILLUMINA	SRS21358275	SRP507535	['SAMN41472366','PRJNA1109295','SRX24621121','1109295','SRR29097043','SRP507535','TB-CPath-Stephen-IS-1031-700329-B1550k_S79_R1_001.fastq.gz','41472366','SRS21358275','AFDEC7_CD7A91859AF8','AFDEC7_CD7A91859AF8_700329-B1550k']		2024-05-21T10:20:00.000Z							Homo sapiens	3	human																					340	340096092	154831413	PRJNA1109295								WHO_mutations_2023	tuberculosis: unclassified		Mycobacterium tuberculosis
SAMN36834457	SRR25514943	WGS	SHANDONG PROVINCIAL HOSPITAL	SRX21245634	Illumina HiSeq 4000	PAIRED	RANDOM	GENOMIC	ILLUMINA	SRS18499915	SRP453313	['SRS18499915','SAMN36834457','PRJNA1002108','bp0','36834457','S94','S94.IS300_Clean.1.fastq.gz','SRR25514943','SRP453313','1002108','SRX21245634']	2016	2023-08-04T04:40:00.000Z		36.40 N 117.00 E	CHN	Asia	Shandong	As reported: phlegm	Homo sapiens	3	human																					578	578009700	256232138	PRJNA1002108			99.0	1750736	61	lineage4.4.2	Sensitive	['input','tbprofiler','diff','tree']	tuberculosis: human-adapted	L4	Mycobacterium tuberculosis	H37Rv
SAMN16522050	SRR12882225	WGS	SWISSTPH	SRX9348008	Illumina HiSeq 2000	SINGLE		GENOMIC	ILLUMINA	SRS7570993	SRP288262	['SRS7570993','16522050','bp0','G26910','670836','PRJNA670836','BSSE_QGF_108596_CCHWWANXX_7_G26910_CAGATCTG_S26_L007_R1_001_MM_1.fastq.gz','SAMN16522050','SRR12882225','BSSE-QGF-108596','SRP288262','SRX9348008']	2016	2020-10-23T06:27:00.000Z			TZA	Africa		sputum	Homo sapiens	3	human																					247	247248666	110618253	PRJNA670836								input	tuberculosis: unclassified		Mycobacterium tuberculosis
SAMN27519677	SRR18715356	WGS	NIH / NIAID	SRX14815772	NextSeq 500	PAIRED	RANDOM	GENOMIC	ILLUMINA	SRS12572310	SRP369525	['SRX14815772','SRP369525','27519677','SRR18715356','bp0','SAMN27519677','825524','TBPO-1459_lib39912_nextseq_nx0310_151bp.filtered_2nd.1.fastq.gz','SRS12572310','17714','PRJNA825524']	2020	2022-04-11T14:32:00.000Z		41.7151 N 44.8271 E	GEO	Asia	Tbilisi	sputum	Homo sapiens	3	human																					569	569669923	266594728	PRJNA825524			99.56	1337825	42	lineage4.8	Sensitive	['tree','diff','TB_Portals','tbprofiler','input']	tuberculosis: unclassified		Mycobacterium tuberculosis
SAMN41934661	SRR29477134	WGS	AGRICULTURE AND AGRI-FOOD CANADA	SRX24989069	Illumina NovaSeq 6000	PAIRED	RANDOM	GENOMIC	ILLUMINA	SRS21690881	SRP418573	['PRJNA925907','AAFC_MAP_#2644_2017-11-23_09','SRR29477134','SRP418573','NS.2077.002.IDT_i7_232---IDT_i5_232.2644_R1.fastq.gz','SRS21690881','41934661','2644','SAMN41934661','925907','SRX24989069']	2022	2024-06-20T14:22:00.000Z			CAN	North America	Quebec	feces	Bos taurus	2	domestic cattle																					907	907825590	303039997	PRJNA925907									NTM: avium complex		Mycobacterium avium subsp. paratuberculosis
SAMEA115747712	ERR13289055	WGS	UNIVERSITY OF OXFORD, NUFFIELD DEPARTMENT OF MEDIC	ERX12659481	Illumina NovaSeq 6000	PAIRED	RANDOM PCR	GENOMIC	ILLUMINA	ERS20257596	ERP161058	['ERX12659481','1124794','ERR13289055','e73f3b5b64fa','webin-reads-e73f3b5b64fa','SAMEA115747712','ERS20257596','b28b5ff0-515d-42d2-bc0f-19e45ec26bb9','41891186','ERP161058','PRJEB76547']	2022	2024-08-11T02:32:00.000Z			ZAF	Africa																										718	718897712	225920831	PRJEB76547								CRyPTIC_2024	tuberculosis: unclassified		Mycobacterium tuberculosis
SAMEA9977654	ERR6866956	WGS	IMPERIAL COLLEGE LONDON	ERX6490384	Illumina HiSeq 2000	PAIRED	RANDOM	GENOMIC	ILLUMINA	ERS7655932	ERP123401	['ena-STUDY-IMPERIAL COLLEGE LONDON-12-08-2020-14:44:57:582-2394','SAMEA9977654','ERR6866956','ERS7655932','LI2214409_raw_wgs','LI2214409_raw_wgs_R1R2','PRJEB39837','LI2214409','ERP123401','666870','ERX6490384','22012454']	2009	2021-10-15T14:00:00.000Z			PER	South America	Lima		Homo sapiens	3	human																					366	366999460	157462633	PRJEB39837			99.59	1597683	54	lineage4.1.1	Sensitive	['tbprofiler','tree','diff','standford','input']	tuberculosis: unclassified		Mycobacterium tuberculosis
SAMEA6797981	['ERR4423786','ERR4423785']	WGS		['ERX4364344','ERX4364343']	Illumina HiSeq 2500	PAIRED		GENOMIC	ILLUMINA	ERS4525645		['ena-RUN-Swiss Tropical and Public Health Institute-07-08-2020-15:52:46:928-313','15765108','ERR4423785','ena-STUDY-Swiss Tropical and Public Health Institute-22-04-2020-16:47:21:746-61','ERS4525645','ena-RUN-Swiss Tropical and Public Health Institute-07-08-2020-15:52:46:928-314','ERX4364344','G22196','ena-EXPERIMENT-Swiss Tropical and Public Health Institute-07-08-2020-15:52:46:928-314','ena-EXPERIMENT-Swiss Tropical and Public Health Institute-07-08-2020-15:52:46:928-313','ERP121304','ERR4423786','SAMEA6797981','ERX4364343','641061','PRJEB37945']					NGA	Africa																										663	663941262	315848469	PRJEB37945			99.53	3065225	105	lineage4.6.2.2	MDR-TB	['input','diff','tbprofiler','tree']	tuberculosis: unclassified		Mycobacterium tuberculosis
SAMN41598949	SRR29231661	WGS	FIND, THE FOUNDATION FOR INNOVATIVE NEW DIAGNOSTICS	SRX24750624	Illumina HiSeq 2000	PAIRED	RANDOM	GENOMIC	ILLUMINA	SRS21471211	SRP507535	['SRP507535','D8700C_617357970395','PRJNA1109295','41598949','DRC-073430_lib4352_nextseq_n0022_151bp_R1.fastq.gz','SRS21471211','SAMN41598949','SRX24750624','D8700C_617357970395_DRC-073430','SRR29231661','1109295']	2007	2024-05-30T06:27:00.000Z			COD	Africa			Homo sapiens	3	human																					746	746961744	327524530	PRJNA1109295								WHO_mutations_2023	tuberculosis: unclassified		Mycobacterium tuberculosis
SAMN38204840	SRR26788475	WGS	HMS	SRX22486430	Illumina HiSeq 4000	SINGLE	cDNA	GENOMIC	ILLUMINA	SRS19499774	SRP471323	['bp0','PRJNA1039243','SRX22486430','SAMN38204840','Peru10979','SRS19499774','SRP471323','SRR26788475','1039243','38204840','=MID(A453, 5,5)','Peru10979_R1.fastq.gz']	2021	2023-11-11T09:56:00.000Z			PER	South America		sputum	Homo sapiens	3	human																					215	215482500	73300258	PRJNA1039243								standford	tuberculosis: unclassified		Mycobacterium tuberculosis
SAMEA1102813	ERR2510788	WGS	SAN RAFFAELE SCIENTIFIC INSTITUTE	ERX2530203	Illumina MiniSeq	PAIRED	RANDOM	GENOMIC	ILLUMINA	ERS2395104	ERP107941	['SAMEA1102813','ERP107941','ERS2395104','ERX2530203','experiment.3798','ERR2510788','10121416','PRJEB25972','project.First_10k_genomes_study_set_3','sample.3798','run.3798','493033']		2021-10-23T14:10:00.000Z			ITA	Europe										S		S					S	S								384	384418513	143114586	PRJEB25972	Walker_2022		97.48	1783931	60	lineage1.2.1.2	Sensitive	['input','Napier_2020','Walker_2022','diff','tbprofiler','CRyPTIC_SanRaffaele','tree']	tuberculosis: human-adapted	L1.2.2	Mycobacterium tuberculosis
SAMN41389821	SRR29017031	WGS	FIND, THE FOUNDATION FOR INNOVATIVE NEW DIAGNOSTICS	SRX24543501	Illumina HiSeq 2000	PAIRED	RANDOM	GENOMIC	ILLUMINA	SRS21288024	SRP507535	['41389821','PRJNA1109295','SRX24543501','SRP507535','1109295','1019C8_E5E39470A493','TB-IS-1044-2008-02755_S256_R1_001.fastq.gz','SRS21288024','1019C8_E5E39470A493_2008-02755','SRR29017031','SAMN41389821']	2008	2024-05-14T09:33:00.000Z			BGD	Asia			Homo sapiens	3	human																					262	262757818	106384554	PRJNA1109295			99.61	1558864	53	lineage3	MDR-TB	['tbprofiler','diff','WHO_mutations_2023','tree','input']	tuberculosis: unclassified		Mycobacterium tuberculosis
SAMN15703105	SRR12395097	WGS	WADSWORTH CENTER	SRX8893800	MinION	SINGLE	RANDOM	GENOMIC	OXFORD_NANOPORE	SRS7152822	SRP276100	['SAMN15703105','IDR1900044441-01-01.fastq.gz','A85','IDR1900044441-01-01','SRX8893800','SRR12395097','650381','15703105','SRP276100','SRS7152822','PRJNA650381','bp0']	2019	2020-08-05T13:29:00.000Z		40.7481119 N 73.98438414 W	USA	North America	New York	As reported: TISS	Homo sapiens	3	human																					509	509131172	464350208	PRJNA650381									tuberculosis: unclassified		Mycobacterium tuberculosis
SAMN26200674	SRR18116702	WGS	UNIVERSITY OF SYDNEY	SRX14267172	Illumina HiSeq 1000	PAIRED	RANDOM	GENOMIC	ILLUMINA	SRS12086213	SRP361187	['PRJNA809746','bp0','SAMN26200674','SRX14267172','SRS12086213','SRP361187','809746','SRR18116702','111c','26200674','111c_R1.fastq.gz']	2004	2022-02-24T00:56:00.000Z	Subclinical johnes disease		AUS	Oceania		feces	Ovis aries	3	domestic sheep																					442	442617913	191115109	PRJNA809746									NTM: avium complex		Mycobacterium avium subsp. paratuberculosis
SAMN13169694	SRR10380043	WGS	NIH / NIAID	SRX7080891	Illumina MiSeq	PAIRED	RANDOM	GENOMIC	ILLUMINA	SRS5596657	SRP227831	['SRX7080891','bp0','SRP227831','586859','PRJNA586859','13169694','SRS5596657','SAMN13169694','SRR10380043','7389','TB-CPath-Valeriu-IS-1009-DNA183_S202_R1_001.fastq.gz']	2014	2019-10-31T13:29:00.000Z		47.0105 N 28.8638 E	MDA	Europe	Chisinau	sputum	Homo sapiens	3	human																					436	436632808	172097649	PRJNA586859			99.49	1821163	62	lineage4.2.1	MDR-TB	['tbprofiler','Menardo_2021','tree','input','diff']	tuberculosis: human-adapted	L4	Mycobacterium tuberculosis
SAMN41598043	SRR29231284	WGS	FIND, THE FOUNDATION FOR INNOVATIVE NEW DIAGNOSTICS	SRX24750263	Illumina HiSeq 2000	PAIRED	RANDOM	GENOMIC	ILLUMINA	SRS21470851	SRP507535	['41598043','TB-IS-1043-TBDM100047-056_S265_R1_001.fastq.gz','SRP507535','SRX24750263','SAMN41598043','SRS21470851','SRR29231284','1109295','PRJNA1109295','B9141A_3562709D1918_TBDM100047','B9141A_3562709D1918']		2024-05-30T06:20:00.000Z			IND	Asia			Homo sapiens	3	human																					868	868113194	379499214	PRJNA1109295								WHO_mutations_2023	tuberculosis: unclassified		Mycobacterium tuberculosis
SAMEA1119029	ERR2513848	WGS	PHE	ERX2533058	Illumina MiSeq	PAIRED	RANDOM	GENOMIC	ILLUMINA	ERS2398438	ERP107961	['ERR2513848','sample.5715','10122975','project.First_10k_genomes_study_set_4','ERP107961','ERS2398438','run.5715','SAMEA1119029','493034','experiment.5715','ERX2533058','PRJEB25991']		2021-10-23T16:08:00.000Z			GBR	Europe	England									S		S					S	S								220	220532524	140811661	PRJEB25991	Walker_2022		99.58	1136366	38	lineage4.4.2	Sensitive	['tbprofiler','CRyPTIC_PHE','tree','Napier_2020','Walker_2022','diff','input','Menardo_2021']	tuberculosis: human-adapted	L4.4.2	Mycobacterium tuberculosis
SAMN40646639	SRR28501934	WGS	USDA-NVSL-DBPL	SRX24103827	Illumina MiSeq	PAIRED	RANDOM	GENOMIC	ILLUMINA	SRS20892116	SRP105419	['40646639','23-022998-C-057-21-3','SRR28501934','384785','SRP105419','bp0','SAMN40646639','23-022998-C-057-21-3_S10_L001_R1_001.fastq.gz','PRJNA384785','SRX24103827','SRS20892116']	2021	2024-03-29T17:48:00.000Z			ESP	Europe	Northeastern Spain	As reported: Dairy	Bos taurus	2	domestic cattle																					363	363509870	225746606	PRJNA384785								bovis_ESP	tuberculosis: animal-adapted	La1	Mycobacterium bovis
SAMN09099893	SRR7069969	OTHER	MODMEDMICOXFORD	SRX4000584	Illumina MiSeq	PAIRED		OTHER	ILLUMINA	SRS3282722	SRP076676	['302362','MMMOSAM:cb43142a-b883-4367-befb-cc9b8bd404ce','MMMOSRA:cb43142a-b883-4367-befb-cc9b8bd404ce','PRJNA302362','9099893','SRX4000584','SRP076676','SRS3282722','SRR7069969','SAMN09099893']	2017	2018-04-26T14:24:00.000Z			GBR	Europe			Homo sapiens	3	human																					357	357684415	230717251	PRJNA302362									tuberculosis: unclassified		Mycobacterium tuberculosis
SAMEA919826	ERR028360	WGS	SC	ERX1996674	Illumina Genome Analyzer II	PAIRED	RANDOM	GENOMIC	ILLUMINA	ERS013729	ERP000124	['SC_RUN_5377_7#12','SC_EXP_5377_7#12','GT_281-sc-2010-08-13-265468','Mtb key strains-sc-2010-03-24','PRJEB2070','ERX1996674','112567','203813','SAMEA919826','ERP000124','ERS013729','ERR028360']		2012-07-30T05:07:00.000Z																														1201	1201480448	774098237	PRJEB2070									tuberculosis: unclassified		Mycobacterium tuberculosis
SAMEA115475719	['ERR12866381','ERR12866380']	WGS		['ERX12239202','ERX12239201']	Illumina NovaSeq 6000	SINGLE		GENOMIC	ILLUMINA	ERS18732084		['ena-EXPERIMENT-TAB-10-04-2024-10:42:12:296-1883','PRJEB49562','ERX12239202','ERX12239201','G67278','ERR12866381','ERP134075','SAMEA115475719','ena-RUN-TAB-10-04-2024-10:42:12:296-1882','9bc3fa2b-c877-4dc7-b821-d8f2b9e08e1b','42699211','ena-EXPERIMENT-TAB-10-04-2024-10:42:12:295-1881','ena-RUN-TAB-10-04-2024-10:42:12:296-1884','ERR12866380','794708','ERS18732084']					TZA	Africa			Homo sapiens	3	human																					786	786892282	242201484	PRJEB49562									tuberculosis: unclassified		Mycobacterium tuberculosis
SAMN39287137	SRR27450343	WGS	MDUPHL	SRX23122334	NextSeq 550	PAIRED	RANDOM	GENOMIC	ILLUMINA	SRS20075885	SRP399923	['SRR27450343','PRJNA857537','SAMN39287137','AUSMDU00066789_S44_R1_001.fastq.gz','SRS20075885','SRP399923','SRX23122334','857537','39287137','AUSMDU00066789']	2021	2024-01-07T19:13:00.000Z			AUS	Oceania	Victoria		Homo sapiens	3	human																					861	861170042	386689741	PRJNA857537			99.63	1574687	54	lineage2.2.1	Sensitive	['tbprofiler','tree','input','diff']	tuberculosis: unclassified		Mycobacterium tuberculosis
SAMEA7157125	['ERR5865147','ERR5865146']	WGS		['ERX5510942','ERX5510941']	Illumina HiSeq 2500	PAIRED		GENOMIC	ILLUMINA	ERS4917587		['ERP123095','ERS4917587','ena-STUDY-Swiss Tropical and Public Health Institute-27-07-2020-11:23:30:592-1894','674180','SRS8942975','ERX5510941','ena-EXPERIMENT-Swiss Tropical and Public Health Institute-03-05-2021-19:33:15:162-1610','SAMEA7157125','ena-EXPERIMENT-Swiss Tropical and Public Health Institute-03-05-2021-19:33:15:162-1611','ERX5510942','ena-RUN-Swiss Tropical and Public Health Institute-03-05-2021-19:33:15:162-1610','G03311','ERR5865147','19059711','PRJEB39561','ena-RUN-Swiss Tropical and Public Health Institute-03-05-2021-19:33:15:162-1611','ERR5865146']					GEO	Asia																										706	707377942	400593887	PRJEB39561								['input','R-MDR_GEO']	tuberculosis: unclassified		Mycobacterium tuberculosis
SAMEA13299816	ERR9125059	WGS	UNIVERSITY OF OXFORD, NUFFIELD DEPARTMENT OF MEDIC	ERX8668319	Illumina HiSeq 2500	PAIRED	RANDOM	GENOMIC	ILLUMINA	ERS10902634	ERP136068	['ERP136068','run.463.1.cda90e4b2f1a18ccaf43a4d0d4b94673','ERS10902634','862828','ERR9125059','PRJEB51436','sample.463.71b023d8','ERX8668319','project.SeqTreat_PHO1','SAMEA13299816','experiment.463.79e6cf7f','30300879']		2024-07-30T21:55:00.000Z			CAN	North America	Ontario																									1153	1153316374	823337007	PRJEB51436								CRyPTIC_PublicHealthOntario	tuberculosis: unclassified		Mycobacterium tuberculosis
SAMN15407276	SRR12119709	AMPLICON	GENOSCREEN	SRX8641059	NextSeq 500	PAIRED	PCR	GENOMIC	ILLUMINA	SRS6925781	SRP269393	['SRS6925781','15407276','SRX8641059','PRJNA643242','643242','SRP269393','SRR12119709','bp0','DRC_Deeplex1449','SAMN15407276','8-9','8-9_S8_L001_R1_001.fastq.gz']	2016	2020-06-30T17:11:00.000Z			COD	Africa		sputum	Homo sapiens	3	human																					70	70955626	36633656	PRJNA643242									tuberculosis: unclassified		Mycobacterium tuberculosis
SAMN15701095	SRR12366956	WGS	DIVISION OF GENOMIC MEDICINE AND INNOVATION SUPPORT	SRX8866352	NextSeq 500	SINGLE	RANDOM PCR	GENOMIC	ILLUMINA	SRS7127322	SRP275544	['15701095','SAMN15701095','SRR12366956','650263','SRP275544','SRX8866352','MTBDR180136','bp0','PRJNA650263','MTBDR180136_S56_good_1.fastq.gz','SRS7127322']	2019	2020-08-03T04:30:00.000Z		15.87 N 100.99 E	THA	Asia		sputum	Homo sapiens	3	human																					84	84814049	41965266	PRJNA650263									tuberculosis: unclassified		Mycobacterium tuberculosis
SAMN36834938	SRR25515370	WGS	SHANDONG PROVINCIAL HOSPITAL	SRX21245879	Illumina HiSeq 4000	PAIRED	RANDOM	GENOMIC	ILLUMINA	SRS18500158	SRP453313	['SRP453313','bp0','36834938','T2303','PRJNA1002108','T2303.IS300_Clean.1.fastq.gz','SAMN36834938','SRX21245879','1002108','SRS18500158','SRR25515370']	2018	2023-08-04T04:41:00.000Z		36.40 N 117.00 E	CHN	Asia	Shandong	As reported: phlegm	Homo sapiens	3	human																					1147	1147935900	486361526	PRJNA1002108			99.47	1865360	64	lineage4.4.2	Sensitive	['tbprofiler','diff','input','tree']	tuberculosis: human-adapted	L4	Mycobacterium tuberculosis	H37Rv
SAMEA115475822	['ERR12866764','ERR12866765']	WGS		['ERX12239586','ERX12239585']	Illumina NovaSeq 6000	SINGLE		GENOMIC	ILLUMINA	ERS18732192		['ERX12239586','ERS18732192','9bc3fa2b-c877-4dc7-b821-d8f2b9e08e1b','42717794','ERP134075','ERR12866765','ena-EXPERIMENT-TAB-10-04-2024-10:42:12:635-2651','PRJEB49562','ena-EXPERIMENT-TAB-10-04-2024-10:42:12:634-2649','ERR12866764','ena-RUN-TAB-10-04-2024-10:42:12:635-2650','SAMEA115475822','ERX12239585','ena-RUN-TAB-10-04-2024-10:42:12:636-2652','794708','G700351']					TZA	Africa			Homo sapiens	3	human																					550	550455499	176991787	PRJEB49562									tuberculosis: unclassified		Mycobacterium tuberculosis
SAMN09725552	SRR7617564	WGS	AGRESEARCH	SRX4482013	Illumina MiSeq	PAIRED	RANDOM PCR	GENOMIC	ILLUMINA	SRS3606364	SRP155672	['SRP155672','SRR7617564','SAMN09725552','479921','9725552','AgR1716_R2.fastq.gz','AgR1716','PRJNA479921','SRS3606364','SRX4482013']	2016	2018-07-29T22:06:00.000Z			NZL	Oceania	Main Divide			2	possum																					371	371135795	245237074	PRJNA479921			99.49	969697	54	La1.8.1	Other	['tree','input','diff','tbprofiler']	tuberculosis: animal-adapted	La1	Mycobacterium bovis
SAMEA9976682	ERR6865985	WGS	IMPERIAL COLLEGE LONDON	ERX6489413	Illumina HiSeq 2000	PAIRED	RANDOM	GENOMIC	ILLUMINA	ERS7654961	ERP123401	['PRJEB39837','ERR6865985','ERP123401','SAMEA9976682','ERS7654961','666870','22011483','CA0731609_raw_wgs','CA0731609_raw_wgs_R1R2','ERX6489413','ena-STUDY-IMPERIAL COLLEGE LONDON-12-08-2020-14:44:57:582-2394','CA0731609']	2009	2021-10-15T13:51:00.000Z			PER	South America	Lima		Homo sapiens	3	human																					396	396515128	166257203	PRJEB39837			99.74	1610591	53	lineage4.3	Sensitive	['standford','diff','tree','tbprofiler','input']	tuberculosis: unclassified		Mycobacterium tuberculosis
SAMEA13300675	ERR9125918	WGS	UNIVERSITY OF OXFORD, NUFFIELD DEPARTMENT OF MEDIC	ERX8669186	Illumina MiSeq	PAIRED	RANDOM	GENOMIC	ILLUMINA	ERS10903492	ERP136068	['ERS10903492','30301743','project.SeqTreat_PHO1','SAMEA13300675','ERR9125918','sample.1321.715a252d','experiment.1321.bb9e8e76','ERX8669186','ERP136068','862828','run.1321.1.be4186ab3c377188b1e49e35dafaeaf5','PRJEB51436']		2024-08-07T20:10:00.000Z			CAN	North America	Ontario																									525	525529028	348281983	PRJEB51436								CRyPTIC_PublicHealthOntario	tuberculosis: unclassified		Mycobacterium tuberculosis
SAMN39959061	SRR27986280	AMPLICON	KWAZULU-NATAL RESEARCH INNOVATION AND SEQUENCING PLATFORM-UKZN	SRX23639360	NextSeq 2000	PAIRED	RT-PCR	GENOMIC	ILLUMINA	SRS20474388	SRP489954	['39959061','SAMN39959061','K056185_S87_R1_001.fastq.gz','bp0','SRR27986280','SRX23639360','PRJNA1077072','K056185','SRP489954','SRS20474388','1077072']		2024-02-16T01:10:00.000Z			ZAF	Africa	Western Cape	sputum	Homo sapiens	3	human																					1913	1913218908	655539154	PRJNA1077072									tuberculosis: unclassified		Mycobacterium tuberculosis
SAMN10448988	SRR8236422	WGS	UNIVERSITY OF VIRGINIA	SRX5054627	NextSeq 500	PAIRED	PCR	GENOMIC	ILLUMINA	SRS4071650	SRP170073	['S58','SRX5054627','SAMN10448988','10448988','SRS4071650','SRP170073','506132','bp0','S58_R1.fastq.gz','PRJNA506132','SRR8236422']	2012	2018-11-21T17:28:00.000Z	Mycobacterium avium complex disease	38.03 N 78.51 W	USA	North America	Virginia	sputum	Homo sapiens	3	human																					1570	1570947134	727863576	PRJNA506132									NTM: avium complex		Mycobacterium avium
SAMN41146630	SRR28858657	WGS	WADSWORTH CENTER	SRX24418659	NextSeq 500	PAIRED	RANDOM	GENOMIC	ILLUMINA	SRS21174128	SRP338930	['SRP338930','41146630','SRR28858657','SAMN41146630','PRJNA766641','IDR2200026189-01-02','IDR2200026189-01-02.R1.fastq.gz','SRX24418659','766641','SRS21174128']	2022	2024-05-01T09:20:00.000Z			USA	North America	New York state		Homo sapiens	3	human																					494	494895150	219554741	PRJNA766641			99.66	1542846	52	lineage4.1.2.1	Sensitive	['tbprofiler','diff','input','tree']	tuberculosis: unclassified		Mycobacterium tuberculosis
SAMEA7542222	ERR4810647	WGS	CCDC	ERX4679093	HiSeq X Ten	PAIRED	RANDOM	GENOMIC	ILLUMINA	ERS5298674	ERP124934	['773297','22463541','SAMEA7542222','run.11028','ERX4679093','ERR4810647','PRJEB41194','sample.11028','project.CDC_22','ERP124934','ERS5298674','experiment.11028']		2021-11-10T04:57:00.000Z			CHN	Asia						S	S			I	S	R	S	S				S	S	S	S	S	S	S	S	1333	1333518600	575499513	PRJEB41194	['Walker_2022','CRyPTIC_reuse_table']		99.53	1679758	57	lineage4.5	HR-TB	['CRyPTIC_reuse_table','tbprofiler','tree','input','Walker_2022','diff','CRyPTIC_CCDC_CDC_22']	tuberculosis: unclassified		Mycobacterium tuberculosis
SAMN40566525	SRR28409414	WGS	WADSWORTH CENTER	SRX24013758	Illumina MiSeq	PAIRED	RANDOM	GENOMIC	ILLUMINA	SRS20808887	SRP338930	['SRP338930','IDR2100025613-01-01','766641','SAMN40566525','40566525','SRS20808887','SRR28409414','PRJNA766641','SRX24013758','IDR2100025613-01-01.R1.fastq.gz']	2021	2024-03-21T15:11:00.000Z			USA	North America	New York state	sputum	Homo sapiens	3	human																					542	542956562	355193959	PRJNA766641			99.46	1080021	58	lineage1.1.2	Sensitive	['tree','diff','input','tbprofiler']	tuberculosis: unclassified		Mycobacterium tuberculosis
SAMD00178627	DRR184665	WGS	RIT_JATA	DRX175146	Illumina HiSeq 2500	PAIRED	RANDOM	GENOMIC	ILLUMINA	DRS114104	DRP005599	['590379','DRR184665','13323005','DRP005599','DRS114104','PRJDB8544','DRX175146','SAMD00178627']		2019-11-18T19:22:00.000Z			VNM	Asia	Hanoi																									2872	2872539000	1485038105	PRJDB8544								['Napier_2020','Menardo_2021']	tuberculosis: human-adapted	L4.1.1.1	Mycobacterium tuberculosis
SAMEA104172457	ERR2041734	WGS	FZB	ERX2100791	Illumina MiSeq	PAIRED		GENOMIC	ILLUMINA	ERS1831475	ERP024102	['ERS1831475','ena-STUDY-FZB-18-07-2017-09:57:51:680-119','ERR2041734','PRJEB21809','ERP024102','ERX2100791','7662333','6141-09','ena-EXPERIMENT-FZB-24-07-2017-13:38:42:416-53','ena-RUN-FZB-24-07-2017-13:38:42:416-53','407747','SAMEA104172457']		2017-09-18T10:21:00.000Z			SRB	Europe							S			R		R					R	R	R							311	311725688	185301677	PRJEB21809	CRyPTIC_WHO2021_PMC7612554		99.57	737577	49	lineage4.2.2.1	MDR-TB	['Menardo_2021','tree','R-MDR_SRB','input','Walker_2022','tbprofiler','diff','Napier_2020']	tuberculosis: human-adapted	L2.2.1	Mycobacterium tuberculosis
SAMN28119734	SRR19128041	WGS	WADSWORTH CENTER	SRX15195686	Illumina MiSeq	PAIRED	RANDOM	GENOMIC	ILLUMINA	SRS12934674	SRP374006	['IDR1200000401-00-00_R1.fastq.gz','SRS12934674','SRP374006','SAMN28119734','28119734','PRJNA835805','SRX15195686','SRR19128041','835805','IDR1200000401-00-00']	2012	2022-05-06T16:07:00.000Z			USA	North America	Richmond County	sputum	Homo sapiens	3	human																					500	500479200	283432889	PRJNA835805								input	tuberculosis: unclassified		Mycobacterium tuberculosis
SAMN13169765	SRR10380171	WGS	NIH / NIAID	SRX7080763	Illumina MiSeq	PAIRED	RANDOM	GENOMIC	ILLUMINA	SRS5596529	SRP227831	['586859','7211','SRP227831','SRX7080763','PRJNA586859','SAMN13169765','SRR10380171','SRS5596529','bp0','TB-CPath-Valeriu-IS-1009-DNA254_S273_R1_001.fastq.gz','13169765']	2017	2019-10-31T13:30:00.000Z		47.0105 N 28.8638 E	MDA	Europe	Chisinau	sputum	Homo sapiens	3	human																					398	398902740	157453448	PRJNA586859								['Menardo_2021','input']	tuberculosis: human-adapted	L2	Mycobacterium tuberculosis
SAMEA5190014	ERR4188435	WGS	WELLCOME SANGER INSTITUTE	ERX4150204	HiSeq X Ten	PAIRED	RANDOM	GENOMIC	ILLUMINA	ERS2997508	ERP021867	['330e8cc6-ff90-11e8-9f73-3c4a9275d6c8','ERP021867','SAMEA5190014','SC_EXP_29594_1#312','ERS2997508','480613','ERR4188435','15093511','ERX4150204','Exploring_the_richness_of_Mycobacterium_bovis_strain_diversity-sc-4667','PRJEB19799','SC_RUN_29594_1#312']		2020-06-04T09:32:00.000Z			GBR	Europe																										206	206433006	56050757	PRJEB19799			99.47	1105282	38	La1.8.1	Other	['input','diff','tree','tbprofiler','bovis_GBR']	tuberculosis: animal-adapted	La1	Mycobacterium bovis
SAMN41468376	SRR29093922	WGS	FIND, THE FOUNDATION FOR INNOVATIVE NEW DIAGNOSTICS	SRX24617825	Illumina HiSeq 2000	PAIRED	RANDOM	GENOMIC	ILLUMINA	SRS21354990	SRP507535	['PRJNA1109295','SRS21354990','SAMN41468376','883E88_C0C7C76D30BD','41468376','TB-IS-1027-50_S143_R1_001.fastq.gz','883E88_C0C7C76D30BD_50','SRP507535','1109295','SRX24617825','SRR29093922']	2016	2024-05-21T06:07:00.000Z			KOR	Asia			Homo sapiens	3	human																					409	409801316	178086226	PRJNA1109295								WHO_mutations_2023	tuberculosis: unclassified		Mycobacterium tuberculosis
SAMEA5569796	ERR3287603	WGS	UNIVERSIDAD PERUANA CAYETANO HEREDIA, PERU	ERX3314112	Illumina HiSeq 4000	PAIRED	RANDOM	GENOMIC	ILLUMINA	ERS3371818	ERP114885	['542465','project.Gates_clinical_isolates_Peru','ERR3287603','sample.11629','SAMEA5569796','ERX3314112','experiment.11629','ERP114885','run.11629','ERS3371818','11622081','PRJEB32234']		2021-11-03T09:38:00.000Z			PER	South America																										502	502980600	213479780	PRJEB32234			99.58	1735709	60	lineage4.1.2.1	MDR-TB	['input','tree','CRyPTIC_UPCH','tbprofiler','diff']	tuberculosis: unclassified		Mycobacterium tuberculosis
SAMN41664219	SRR29274032	WGS	FIND, THE FOUNDATION FOR INNOVATIVE NEW DIAGNOSTICS	SRX24791516	Illumina HiSeq 2000	PAIRED	RANDOM	GENOMIC	ILLUMINA	SRS21508738	SRP511583	['1119915','EUST11399','SRP511583','PRJNA1119915','41664219','SRS21508738','SRR29274032','SRX24791516','bp0','SAMN41664219','EUST11399_lib71_R1.fastq.gz']	2017-04	2024-06-04T09:43:00.000Z			ROU	Europe			Homo sapiens	3	human																					1283	1283672445	552726290	PRJNA1119915									tuberculosis: unclassified		Mycobacterium tuberculosis
SAMN28527839	SRR19276640	WGS	INSTITUTO NACIONAL DE SALUD	SRX15336932	Illumina MiSeq	PAIRED	RANDOM	GENOMIC	ILLUMINA	SRS13065323	SRP309572	['INS-LRNM-013_1.fastq.gz','SAMN28527839','SRR19276640','SRX15336932','1128-13','SRS13065323','bp0','707145','28527839','INS-LRNM-013','SRP309572','PRJNA707145']		2022-05-18T16:33:00.000Z		12.05 S 77.04 W	PER	South America		lung	Homo sapiens	3	human																					519	519434946	328987404	PRJNA707145								['standford','input']	tuberculosis: unclassified		Mycobacterium tuberculosis
SAMEA112801019	ERR11067158	WGS	FZB	ERX10514088	NextSeq 2000	PAIRED		GENOMIC	ILLUMINA	ERS14808565	ERP010814	['ERS14808565','ERX10514088','ERP010814','33853075','ena-STUDY-FZB-22-06-2015-17:16:39:392-292','SAMEA112801019','287903','ena-EXPERIMENT-TAB-21-03-2023-12:28:22:126-124797','21006564','ena-RUN-TAB-21-03-2023-12:28:22:126-124798','PRJEB9680','ERR11067158']		2023-07-20T23:23:00.000Z																														511	511995804	181581299	PRJEB9680			99.47	1722964	55	lineage4.8	Sensitive	['input','diff','tree','tbprofiler']	tuberculosis: unclassified		Mycobacterium tuberculosis
SAMEA112799316	ERR11049137	WGS	FZB	ERX10495927	NextSeq 500	PAIRED		GENOMIC	ILLUMINA	ERS14806862	ERP010814	['ERP010814','ERS14806862','ERR11049137','SAMEA112799316','33851372','287903','20002966','PRJEB9680','ERX10495927','ena-EXPERIMENT-TAB-21-03-2023-10:57:59:465-104533','ena-STUDY-FZB-22-06-2015-17:16:39:392-292','ena-RUN-TAB-21-03-2023-10:57:59:465-104534']		2023-07-20T21:00:00.000Z																														859	859332029	384251952	PRJEB9680			99.44	1648726	53	lineage2.2.1	MDR-TB	['diff','input','tbprofiler','tree']	tuberculosis: unclassified		Mycobacterium tuberculosis
SAMN09101445	SRR7069238	OTHER	MODMEDMICOXFORD	SRX4000125	Illumina MiSeq	PAIRED		OTHER	ILLUMINA	SRS3282284	SRP076676	['MMMOSRA:5dcfa138-c19d-42ab-9564-e23080807170','SRS3282284','MMMOSAM:5dcfa138-c19d-42ab-9564-e23080807170','302362','PRJNA302362','SRP076676','SRR7069238','9101445','SAMN09101445','SRX4000125']	2016	2018-04-26T14:19:00.000Z			GBR	Europe			Homo sapiens	3	human																					164	164422837	99124267	PRJNA302362									tuberculosis: unclassified		Mycobacterium tuberculosis
SAMN39286651	SRR27450498	WGS	MDUPHL	SRX23122179	NextSeq 550	PAIRED	RANDOM	GENOMIC	ILLUMINA	SRS20075731	SRP399923	['SRR27450498','SRP399923','SAMN39286651','SRX23122179','SRS20075731','PRJNA857537','AUSMDU00028224','857537','AUSMDU00028224_S21_R1_001.fastq.gz','39286651']	2019	2024-01-07T19:34:00.000Z			AUS	Oceania	Victoria		Homo sapiens	3	human																					1395	1395122798	605082548	PRJNA857537			99.55	1682009	58	lineage2.2.1.1	Sensitive	['tree','input','diff','tbprofiler']	tuberculosis: unclassified		Mycobacterium tuberculosis
SAMN05182582	SRR3665584	WGS	SICHUAN UNIVERSITY	SRX1844092	Illumina HiSeq 2000	PAIRED	RANDOM	GENOMIC	ILLUMINA	SRS1502952	SRP076535	['12-1747','SRR3665584','SRP076535','5182582','SRX1844092','323639','PRJNA323639','SRS1502952','set-1_16','SAMN05182582','16_R1_paired.fastq.gz']	2012	2016-06-14T16:18:00.000Z			CHN	Asia	Shanghai	sputum	Homo sapiens	3	human																					562	562049979	401232572	PRJNA323639									NTM: unclassified		Mycobacterium kansasi
SAMN17266347	SRR13399187	WGS	NATIONAL JEWISH HEALTH	SRX9818195	Illumina HiSeq 2500	PAIRED	RANDOM	GENOMIC	ILLUMINA	SRS8001311	SRP159996	['319839','PRJNA319839','CF00744-01365.MAV','17266347','CF00744-01365.MAV.trimmed-pair1.fastq.gz','SRX9818195','SRP159996','SRR13399187','SRS8001311','SAMN17266347']	2017	2021-01-10T23:48:00.000Z			USA	North America	CO	sputum	Homo sapiens	3	human																					392	392537185	198562884	PRJNA319839									NTM: avium complex		Mycobacterium avium
SAMN30543687	SRR21277421	WGS	SCHOOL OF PUBLIC HEALTH, FUDAN UNIVERSITY	SRX17286749	Illumina HiSeq 2500	PAIRED	RANDOM	GENOMIC	ILLUMINA	SRS14851429	SRP394436	['JK-0812_R1.fastq.gz','bp0','SRR21277421','SAMN30543687','30543687','SRP394436','JK-0812','SRS14851429','PRJNA874331','SRX17286749','874331']	2020	2022-08-28T01:06:00.000Z			CHN	Asia	Eastern China		Homo sapiens	3	human																					2904	2904801300	916781152	PRJNA874331			99.38	1824806	55	lineage2.2.1	Sensitive	['input','tbprofiler','tree','diff']	tuberculosis: unclassified		Mycobacterium tuberculosis
SAMN43535358	SRR30630065	WGS	MINISTRY OF PUBLIC HEALTH (THAILAND)	SRX26051895	NextSeq 500	PAIRED	RANDOM	GENOMIC	ILLUMINA	SRS22622299	SRP503470	['SRP503470','43535358','MTBCR170480_S33_1.fastq.gz','SAMN43535358','SRX26051895','SRR30630065','SRS22622299','PRJNA833906','833906','MTBCR170480']	2018	2024-09-11T03:47:00.000Z		19.9105 N 99.8406 E	THA	Asia	Chiang Rai	sputum	Homo sapiens	3	human																					217	217347179	104105754	PRJNA833906									tuberculosis: human-adapted	L2.2	Mycobacterium tuberculosis
SAMN05276448	SRR3675477	WGS	MODMEDMICOXFORD	SRX1850749	Illumina MiSeq	PAIRED	RANDOM	GENOMIC	ILLUMINA	SRS1518998	SRP076676	['SRP076676','SRR3675477','302362','PRJNA302362','MMMOSAM:8bfd5e8c-a348-4c8e-99a7-90f93340bc42','SAMN05276448','MMMOSRA:8bfd5e8c-a348-4c8e-99a7-90f93340bc42','SRS1518998','5276448','SRX1850749']	2015	2016-06-21T09:15:00.000Z			GBR	Europe	Oxford		Homo sapiens	3	human																					241	241537486	116390040	PRJNA302362								input	tuberculosis: unclassified		Mycobacterium tuberculosis
SAMN15180272	SRR11972341	WGS	UNIVERSITY OF OTAGO	SRX8516034	Illumina MiSeq	PAIRED	RANDOM	GENOMIC	ILLUMINA	SRS6813690	SRP266712	['M096','PRJNA638161','M096_R1.fastq.gz','SAMN15180272','638161','SRS6813690','SRX8516034','SRP266712','15180272','SRR11972341']		2020-06-10T04:54:00.000Z		16.8409 N 96.1735 E	MMR	Asia	Yangon	sputum	Homo sapiens	3	human																					164	164824606	80863428	PRJNA638161			98.96	1986566	31	lineage2.2.2	Pre-XDR-TB	['tree','tbprofiler','input','diff']	tuberculosis: unclassified		Mycobacterium tuberculosis
SAMN03648868	SRR2101621	WGS	UNIVERSITY OF OXFORD	SRX1096315	Illumina HiSeq 2500	PAIRED	RANDOM	GENOMIC	ILLUMINA	SRS991010	SRP061066	['SRX1096315','3648868','SAMN03648868','SRS991010','7348d475-b351-422a-aeeb-c888d20453df_R00000039_v3.bam','SRR2101621','282721','PRJNA282721','7348d475-b351-422a-aeeb-c888d20453df','SRP061066']		2015-07-22T16:16:00.000Z			ZAF	Africa						S	S			S		S	S	S			S	S	S				S			170	170952613	110886407	PRJNA282721	CRyPTIC_WHO2021_PMC7612554		99.35	452070	22	lineage4.7	Sensitive	['Menardo_2021','input','Walker_2022','Napier_2020','Menardo_2018','diff','tbprofiler']	tuberculosis: human-adapted	L4.7	Mycobacterium tuberculosis
SAMEA115746897	ERR13285741	WGS	UNIVERSITY OF OXFORD, NUFFIELD DEPARTMENT OF MEDIC	ERX12656167	NextSeq 500	PAIRED	RANDOM PCR	GENOMIC	ILLUMINA	ERS20256781	ERP161058	['1124794','PRJEB76547','ERS20256781','b575649b6500','b28b5ff0-515d-42d2-bc0f-19e45ec26bb9','webin-reads-b575649b6500','ERR13285741','SAMEA115746897','ERP161058','41890425','ERX12656167']	2020	2024-08-18T19:24:00.000Z			DEU	Europe																										555	555824639	252728743	PRJEB76547								CRyPTIC_2024	tuberculosis: unclassified		Mycobacterium tuberculosis
SAMN06010448	SRR28393525	WGS	FIND, THE FOUNDATION FOR INNOVATIVE NEW DIAGNOSTICS	SRX23998483	Illumina HiSeq 2500	PAIRED	RANDOM	GENOMIC	ILLUMINA	SRS20795053	SRP496567	['SRP496567','SRR28393525','I0004625-5','PRJNA343736','6010448','343736','SAMN06010448','Peru3259_R1.fastq.gz','SRS20795053','SRX23998483','WGS-Peru3259']	2012	2024-03-20T07:45:00.000Z		12 S 77 W	PER	South America	Lima	As reported: patient	Homo sapiens	3	human																					2453	2453418500	1204507779	PRJNA343736			99.6	1805598	52	lineage4.3.3;lineage4.1.2.1	MDR-TB	['diff','tbprofiler','standford','input']	tuberculosis: unclassified		Mycobacterium tuberculosis
SAMEA115750590	ERR13291445	WGS	UNIVERSITY OF OXFORD, NUFFIELD DEPARTMENT OF MEDIC	ERX12661931	Illumina MiSeq	PAIRED	RANDOM PCR	GENOMIC	ILLUMINA	ERS20266877	ERP161058	['41909538','ERP161058','ERR13291445','ERX12661931','40fd6b9b1253','1124794','webin-reads-40fd6b9b1253','b28b5ff0-515d-42d2-bc0f-19e45ec26bb9','PRJEB76547','ERS20266877','SAMEA115750590']	2020	2024-08-10T12:02:00.000Z			USA	North America																										846	846707119	523274484	PRJEB76547								CRyPTIC_2024	tuberculosis: unclassified		Mycobacterium tuberculosis
SAMEA112250076	ERR10680099	WGS	FZB	ERX10147927	NextSeq 500	PAIRED		GENOMIC	ILLUMINA	ERS14360939	ERP010814	['ERX10147927','ERP010814','PRJEB9680','ERS14360939','ena-RUN-TAB-19-12-2022-09:14:45:067-46044','SAMEA112250076','19008166','32342084','ena-STUDY-FZB-22-06-2015-17:16:39:392-292','ERR10680099','ena-EXPERIMENT-TAB-19-12-2022-09:14:45:067-46043','287903']		2022-12-27T03:29:00.000Z																														564	564629783	243711656	PRJEB9680			99.65	1678121	56	lineage4.8	MDR-TB	['tree','diff','tbprofiler','input']	tuberculosis: unclassified		Mycobacterium tuberculosis
SAMEA7526269	ERR4797716	WGS	FOUNDATION FOR MEDICAL RESEARCH INDIA	ERX4667134	NextSeq 500	PAIRED	RANDOM	GENOMIC	ILLUMINA	ERS5282742	ERP124850	['sample.10706','project.Mumbai','PRJEB41116','ERX4667134','ERP124850','SAMEA7526269','22459832','ERS5282742','experiment.10706','run.10706','773292','ERR4797716']		2021-11-09T22:51:00.000Z			IND	Asia	Mumbai					S	S			S	R	R	S	S				S	S	S	S	S	S	S	S	520	520110600	202643448	PRJEB41116	['CRyPTIC_reuse_table','Walker_2022']		99.23	1773417	50	lineage4;lineage1.1.2	MDR-TB	['tbprofiler','CRyPTIC_reuse_table','CRyPTIC_IND','diff','tree','Walker_2022','input']	tuberculosis: unclassified		Mycobacterium tuberculosis
SAMN26429377	SRR18218619	AMPLICON	RUTGERS NEW JERSEY MEDICAL SCHOOL	SRX14365081	Illumina MiSeq	SINGLE	PCR	SYNTHETIC	ILLUMINA	SRS12178251	SRP362443	['bp0','75_S75_L001_R1_001.fastq','PRJNA812767','S75','SRS12178251','26429377','SRR18218619','SAMN26429377','glpK-10X-D20-R1','SRX14365081','812767','SRP362443']	2020	2022-03-04T07:46:00.000Z			USA	North America	Newark, NJ	As reported: laboratory strain																								16	16663290	5220492	PRJNA812767									tuberculosis: unclassified		Mycobacterium tuberculosis
SAMN42410145	SRR29772395	WGS	INDIAN COUNCIL FOR MEDICAL RESEARCH NATIONAL INSTITUTE OF RESEARCH IN TUBERCULOSIS	SRX25272655	Illumina MiSeq	PAIRED	PCR	GENOMIC	ILLUMINA	SRS21957092	SRP367420	['42410145','MD233_R1.fastq.gz','SRP367420','SAMN42410145','SRS21957092','27256750','822663','MD233','bp0','PRJNA822663','SRR29772395','SRX25272655']	2022	2024-07-11T01:34:00.000Z		13.07265210 N 80.25039808 E	IND	Asia			Homo sapiens	3	human																					936	936475726	384861747	PRJNA822663									tuberculosis: unclassified		Mycobacterium tuberculosis
SAMEA6875613	ERR4195375	WGS	Instituto_de_Biomedicina_de_Valencia	ERX4156839	Illumina MiSeq	PAIRED	RANDOM	GENOMIC	ILLUMINA	ERS4603174	ERP122165	['ERX4156839','mtb_valencia_isolates','SAMEA6875613','PRJEB38719','ERP122165','846033','ERS4603174','ERR4195375','G1716','28874812']	2016	2022-06-11T04:48:00.000Z			ESP	Europe	Valencia					S					S															167	167583189	94059870	PRJEB38719		No						['TGU','input','Cancino-Muñoz_2022']	tuberculosis: human-adapted	L4.1.2.1	Mycobacterium tuberculosis
SAMN38209956	SRR26794423	WGS	HMS	SRX22491847	Illumina HiSeq 4000	SINGLE	cDNA	GENOMIC	ILLUMINA	SRS19504962	SRP471323	['bp0','PRJNA1039243','SRS19504962','SAMN38209956','SRX22491847','Peru3313','SRP471323','1039243','3313','38209956','SRR26794423','Peru3313_R1.fastq.gz']	2012	2023-11-11T22:54:00.000Z			PER	South America		sputum	Homo sapiens	3	human																					1894	1894074000	953714342	PRJNA1039243								standford	tuberculosis: unclassified		Mycobacterium tuberculosis
SAMN31046506	SRR21747054	WGS	TAIWAN CENTERS FOR DISEASE CONTROL	SRX17742580	Illumina MiSeq	PAIRED	RANDOM	GENOMIC	ILLUMINA	SRS15271451	SRP400134	['SRS15271451','884747','S029','PRJNA884747','TWCDC029','SRP400134','SRR21747054','SAMN31046506','31046506','SRX17742580','210200028_S9_L001_R1_001.fastq.gz']	2021	2022-09-28T20:58:00.000Z		25.02 N 121.35 E	TWN	Asia		lung	Homo sapiens	3	human																					701	701264284	451738300	PRJNA884747			99.8	1280102	85	lineage2.1	Pre-XDR-TB	['input','diff','tbprofiler','tree']	tuberculosis: unclassified		Mycobacterium tuberculosis
SAMN43358214	SRR30362893	WGS	IHU	SRX25820705	Illumina NovaSeq X	PAIRED	RANDOM	GENOMIC	ILLUMINA	SRS22450415	SRP528529	['PRJNA1152264','bp0','1152264','C0925077','SRR30362893','43358214','C0925077_S41','C0925077_S41_R1.fastq.gz','SAMN43358214','SRX25820705','SRS22450415','SRP528529']	2022	2024-08-25T17:02:00.000Z	Tuberculose	4.4106 N 18.5386 E	CAF	Africa			Homo sapiens	3	human																					248	248114583	82264064	PRJNA1152264									tuberculosis: unclassified		Mycobacterium tuberculosis
SAMN37210391	SRR25827728	WGS	HAYSTACKANALYTICS PVT. LTD.	SRX21549305	NextSeq 550	PAIRED	PCR	GENOMIC	ILLUMINA	SRS18757306	SRP457772	['SRP457772','PRJNA1011210','SRR25827728','SAMN37210391','1011210','37210391','HAPL_410_R1.fastq.gz','SRS18757306','HAPL_410','SRX21549305','bp0']		2023-08-31T12:28:00.000Z		20.5937 N 78.9629 E	IND	Asia			Homo sapiens	3	human																					970	970301900	413636132	PRJNA1011210								['input','denylist']	tuberculosis: unclassified		Mycobacterium tuberculosis
SAMN30543706	SRR21277400	WGS	SCHOOL OF PUBLIC HEALTH, FUDAN UNIVERSITY	SRX17286770	Illumina HiSeq 2500	PAIRED	RANDOM	GENOMIC	ILLUMINA	SRS14851450	SRP394436	['PRJNA874331','JK-0832_R1.fastq.gz','874331','SRX17286770','JK-0832','SRP394436','SRS14851450','bp0','SRR21277400','SAMN30543706','30543706']	2020	2022-08-28T01:04:00.000Z			CHN	Asia	Eastern China		Homo sapiens	3	human																					2888	2888599500	942763886	PRJNA874331								input	tuberculosis: unclassified		Mycobacterium tuberculosis
SAMEA115744522	ERR13275928	WGS	UNIVERSITY OF OXFORD, NUFFIELD DEPARTMENT OF MEDIC	ERX12646354	NextSeq 500	PAIRED	RANDOM PCR	GENOMIC	ILLUMINA	ERS20254406	ERP161058	['b28b5ff0-515d-42d2-bc0f-19e45ec26bb9','ERS20254406','ERX12646354','fec450813bc5','1124794','ERP161058','SAMEA115744522','ERR13275928','webin-reads-fec450813bc5','41870484','PRJEB76547']	2020	2024-08-08T11:14:00.000Z			DEU	Europe																										738	738102736	331691004	PRJEB76547								CRyPTIC_2024	tuberculosis: unclassified		Mycobacterium tuberculosis
SAMN38204926	SRR26788218	WGS	HMS	SRX22486237	Illumina HiSeq 4000	SINGLE	cDNA	GENOMIC	ILLUMINA	SRS19499582	SRP471323	['PRJNA1039243','SRP471323','Peru11074_R1.fastq.gz','bp0','SAMN38204926','SRS19499582','1039243','SRR26788218','=MID(A539, 5,5)','Peru11074','38204926','SRX22486237']	2021	2023-11-11T09:56:00.000Z			PER	South America		sputum	Homo sapiens	3	human																					336	336337500	107725025	PRJNA1039243								standford	tuberculosis: unclassified		Mycobacterium tuberculosis
SAMEA897776	ERR036197	WGS	SC	ERX1828097	Illumina HiSeq 2000	PAIRED	RANDOM	GENOMIC	ILLUMINA	ERS019743	ERP000436	['ERR036197','ERS019743','SC_EXP_5961_1#9','SAMEA897776','ERX1828097','PRJEB2358','62158-sc-2011-01-27-1026530','Whole_genome_sequencing_of_Mycobacterium_tuberculosis_from_a_population_in_Malawi___transmission_dynamics_and_associations_with_HIV-sc-2010-12-14','ERP000436','203880','SC_RUN_5961_1#9','627272']	1996	2014-08-31T15:19:00.000Z			MWI	Africa		sputum	Homo sapiens	3	human					S		S						S	S							478	478241250	238189590	PRJEB2358	Coll_2018							['Coll_2018','Napier_2020','input']	tuberculosis: human-adapted	L4.3.4.2.1	Mycobacterium tuberculosis
SAMN41390154	SRR29017507	WGS	FIND, THE FOUNDATION FOR INNOVATIVE NEW DIAGNOSTICS	SRX24544215	Illumina HiSeq 2000	PAIRED	RANDOM	GENOMIC	ILLUMINA	SRS21288738	SRP507535	['SRR29017507','24146D_1F1BAA5B8EDA','41390154','SRX24544215','TB-IS-1026-1807_S37_R1_001.fastq.gz','PRJNA1109295','SRS21288738','24146D_1F1BAA5B8EDA_1807','SRP507535','1109295','SAMN41390154']	2012	2024-05-14T09:38:00.000Z			VNM	Asia			Homo sapiens	3	human																					394	394763226	170944956	PRJNA1109295			99.65	1735564	59	lineage2.1	Other	['input','tree','tbprofiler','WHO_mutations_2023','diff']	tuberculosis: unclassified		Mycobacterium tuberculosis
SAMN15772560	SRR12420719	WGS	FUDAN UNIVERSITY	SRX8916560	Illumina HiSeq 2500	PAIRED	RANDOM PCR	GENOMIC	ILLUMINA	SRS7173132	SRP276868	['SAMN15772560','SRP276868','bp0','SRR12420719','SRX8916560','SRS7173132','p47','XZ06062_R1.fastq.gz','15772560','656167','XZ06062','PRJNA656167']	2006	2020-08-10T10:35:00.000Z			CHN	Asia	Tibet	sputum	Homo sapiens	3	human																					437	437545800	174287175	PRJNA656167								input	tuberculosis: unclassified		Mycobacterium tuberculosis
SAMN20491878																	BRA	South America																																					standford	tuberculosis: unclassified		Mycobacterium tuberculosis
SAMD00029512	DRR034467	WGS	NCGM	DRX031100	Illumina MiSeq	PAIRED	RANDOM	GENOMIC	ILLUMINA	DRS043680	DRP003615	['DRX031100','6846201','PRJDB3875','DRR034467','SAMD00029512','384863','DRP003615','DRS043680']	2008	2017-04-28T17:33:00.000Z		36.6 N 139.9 E	JPN	Asia	Tochigi	sputum	Homo sapiens	3	human																					456	456952598	273081444	PRJDB3875			98.86	1548730	74	lineage2.2.1	Sensitive	['diff','tbprofiler','tree','input']	tuberculosis: unclassified		Mycobacterium tuberculosis
SAMN05276493	SRR3675523	WGS	MODMEDMICOXFORD	SRX1850795	Illumina MiSeq	PAIRED	RANDOM	GENOMIC	ILLUMINA	SRS1519043	SRP076676	['SRX1850795','MMMOSAM:b3acf5c6-5597-4e4f-8334-8cae4be9b61d','SAMN05276493','MMMOSRA:b3acf5c6-5597-4e4f-8334-8cae4be9b61d','5276493','PRJNA302362','SRP076676','SRS1519043','302362','SRR3675523']	2015	2016-06-22T11:48:00.000Z			GBR	Europe	Oxford		Homo sapiens	3	human					R		R					S	R	R							232	232766500	116524300	PRJNA302362	CRyPTIC_WHO2021_PMC7612554		99.35	896820	27	lineage2.2.1	MDR-TB	['diff','Walker_2022','tree','tbprofiler','Napier_2020','input']	tuberculosis: human-adapted	L2.2.1	Mycobacterium tuberculosis
SAMN15180247	SRR11972368	WGS	UNIVERSITY OF OTAGO	SRX8516007	Illumina MiSeq	PAIRED	RANDOM	GENOMIC	ILLUMINA	SRS6813663	SRP266712	['SAMN15180247','M071','SRS6813663','SRP266712','M071_R1.fastq.gz','SRR11972368','SRX8516007','15180247','638161','PRJNA638161']		2020-06-10T04:55:00.000Z		16.8409 N 96.1735 E	MMR	Asia	Yangon	sputum	Homo sapiens	3	human																					202	202638083	134198322	PRJNA638161			99.36	969521	28	lineage2.2.1	MDR-TB	['tbprofiler','diff','tree','input']	tuberculosis: unclassified		Mycobacterium tuberculosis
SAMN36834861	SRR25515103	WGS	SHANDONG PROVINCIAL HOSPITAL	SRX21245474	Illumina HiSeq 4000	PAIRED	RANDOM	GENOMIC	ILLUMINA	SRS18499755	SRP453313	['T2104','T2104.IS300_Clean.1.fastq.gz','SRP453313','1002108','SRR25515103','36834861','PRJNA1002108','SRX21245474','SRS18499755','bp0','SAMN36834861']	2017	2023-08-04T04:41:00.000Z		36.40 N 117.00 E	CHN	Asia	Shandong	As reported: phlegm	Homo sapiens	3	human																					1140	1140333300	458073123	PRJNA1002108			99.59	1866547	66	lineage2.2.1	Sensitive	['tbprofiler','tree','input','diff']	tuberculosis: human-adapted	L4	Mycobacterium tuberculosis	H37Rv
SAMN40031258	SRR28044998	WGS	CHRISTIAN MEDICAL COLLAGE, VELLORE	SRX23696699	Illumina NovaSeq 6000	PAIRED	RANDOM	GENOMIC	ILLUMINA	SRS20526857	SRP226525	['PRJNA575883','801022894_R1.fastq.gz','801022894','575883','SAMN40031258','SRS20526857','SRP226525','40031258','SRX23696699','SRR28044998']	2022	2024-02-22T06:58:00.000Z		21.7679 N 78.8718 E	IND	Asia	Madhya Pradesh - Bhairopur	pulmonary	Homo sapiens	3	human																					947	947711032	404332616	PRJNA575883			99.08	1752941	48	lineage3	Sensitive	['tbprofiler','diff','tree','input']	tuberculosis: unclassified		Mycobacterium tuberculosis
SAMEA112801953	ERR11068151	WGS	FZB	ERX10515081	NextSeq 2000	PAIRED		GENOMIC	ILLUMINA	ERS14809499	ERP010814	['ERS14809499','SAMEA112801953','22003164','ERP010814','287903','ERX10515081','ERR11068151','ena-RUN-TAB-21-03-2023-12:28:22:625-126784','PRJEB9680','ena-EXPERIMENT-TAB-21-03-2023-12:28:22:625-126783','33854009','ena-STUDY-FZB-22-06-2015-17:16:39:392-292']		2023-07-21T02:03:00.000Z																														429	429455430	146707581	PRJEB9680			99.48	1715618	56	lineage4.7	MDR-TB	['tbprofiler','tree','diff','input']	tuberculosis: unclassified		Mycobacterium tuberculosis
SAMEA112802425	ERR11068639	WGS	FZB	ERX10515569	NextSeq 2000	PAIRED		GENOMIC	ILLUMINA	ERS14809971	ERP010814	['287903','ERX10515569','ena-EXPERIMENT-TAB-21-03-2023-12:28:22:916-127759','33854481','22005957','ERR11068639','ERP010814','ena-STUDY-FZB-22-06-2015-17:16:39:392-292','ena-RUN-TAB-21-03-2023-12:28:22:916-127760','SAMEA112802425','PRJEB9680','ERS14809971']		2023-07-21T02:06:00.000Z																														535	535144888	187265504	PRJEB9680								input	tuberculosis: unclassified		Mycobacterium tuberculosis
SAMEA2534782	ERR552634	WGS	FZB	ERX511703	Illumina MiSeq	PAIRED		GENOMIC	ILLUMINA	ERS458184	ERP010662	['ena-STUDY-FZB-05-06-2015-13:56:43:320-404','8181-11_lib1501_miseq_r0094_301bp','ERP010662','ERR552634','ERS458184','292179','PRJEB9545','ERX511703','8181-11','3957069','SAMEA2534782']	2011	2015-08-05T05:57:00.000Z			COG	Africa																										515	515890967	329574576	PRJEB9545			99.72	1138573	74	lineage4.7	Sensitive	['Menardo_2021','tbprofiler','Napier_2020','input','Nimmo_2024','tree','diff']	tuberculosis: human-adapted	L4.7	Mycobacterium tuberculosis
SAMEA115750820	ERR13291685	WGS	UNIVERSITY OF OXFORD, NUFFIELD DEPARTMENT OF MEDIC	ERX12662171	Illumina MiSeq	PAIRED	RANDOM PCR	GENOMIC	ILLUMINA	ERS20267107	ERP161058	['ERS20267107','6ba799049ba3','b28b5ff0-515d-42d2-bc0f-19e45ec26bb9','ERR13291685','41909766','ERP161058','PRJEB76547','ERX12662171','webin-reads-6ba799049ba3','1124794','SAMEA115750820']	2020	2024-08-10T16:24:00.000Z			USA	North America																										458	458486566	267443545	PRJEB76547								CRyPTIC_2024	tuberculosis: unclassified		Mycobacterium tuberculosis
SAMEA7157838	['ERR5866529','ERR5866530']	WGS		['ERX5512324','ERX5512325']	Illumina HiSeq 2500	PAIRED		GENOMIC	ILLUMINA	ERS4918299		['ena-RUN-Swiss Tropical and Public Health Institute-03-05-2021-19:33:15:215-2994','ena-EXPERIMENT-Swiss Tropical and Public Health Institute-03-05-2021-19:33:15:215-2993','ERR5866529','ERS4918299','G26344','ERR5866530','ena-EXPERIMENT-Swiss Tropical and Public Health Institute-03-05-2021-19:33:15:215-2994','SAMEA7157838','ERP123095','ena-STUDY-Swiss Tropical and Public Health Institute-27-07-2020-11:23:30:592-1894','ena-RUN-Swiss Tropical and Public Health Institute-03-05-2021-19:33:15:215-2993','SRS8943687','PRJEB39561','ERX5512324','19047178','ERX5512325','674180']					GEO	Asia																										358	359005108	150991271	PRJEB39561			98.99	1685347	42	lineage2.2.1	MDR-TB	['input','diff','tree','tbprofiler','R-MDR_GEO']	tuberculosis: unclassified		Mycobacterium tuberculosis
SAMEA12854449	ERR11245462	WGS	SWISS TROPICAL AND PUBLIC HEALTH INSTITUTE	ERX10653666	Illumina NovaSeq 6000	SINGLE	RANDOM	GENOMIC	ILLUMINA	ERS10461338	ERP135175	['ERP135175','ERS10461338','930268','ERR11245462','ena-EXPERIMENT-TAB-17-04-2023-19:57:14:611-7021','PRJEB50582','34308017','SAMEA12854449','ena-RUN-TAB-17-04-2023-19:57:14:611-7022','G46598','8cc6b8bd-130a-4c76-a0b2-3197bafe5cc6','ERX10653666']	2014	2023-07-27T11:27:00.000Z			GEO	Asia		sputum																								234	234652290	89047826	PRJEB50582									tuberculosis: unclassified		Mycobacterium tuberculosis
SAMN22261853	SRR17133656	AMPLICON	BEIJING CHEST HOSPITAL	SRX13317983	Ion Torrent Proton	PAIRED	PCR	GENOMIC	ION_TORRENT	SRS11226164	SRP349266	['sample_13','SRS11226164','SRP349266','PRJNA771241','bp0','771241','13.bam','SRX13317983','SAMN22261853','sample13.bam','22261853','SRR17133656']	2020	2021-12-07T08:01:00.000Z			CHN	Asia	Beijing	As reported: tissue sample	Homo sapiens	3	human																					152	152508973	84988819	PRJNA771241									unclassified mycobacteria		Mycobacterium sp.
SAMN41685533	SRR29289424	WGS	FIND, THE FOUNDATION FOR INNOVATIVE NEW DIAGNOSTICS	SRX24806236	Illumina HiSeq 2000	PAIRED	RANDOM	GENOMIC	ILLUMINA	SRS21521119	SRP511884	['1120243','bp0','166-21_R1.fastq.gz','D-0901-20','PRJNA1120243','SRR29289424','D-0901-20_166-21','SRP511884','SRS21521119','41685533','SAMN41685533','SRX24806236']	2020	2024-06-05T06:39:00.000Z			PAK	Asia			Homo sapiens	3	human																					389	389047156	153413314	PRJNA1120243									tuberculosis: unclassified		Mycobacterium tuberculosis
SAMD00603616	DRR473783	WGS	KIH	DRX458012	NextSeq 550	PAIRED	RANDOM	GENOMIC	ILLUMINA	DRS329675	DRP010549	['DRX458012','DRS329675','PRJDB15809','SAMD00603616','DRR473783','37484806','1019517','DRP010549']	2017	2023-09-20T20:46:00.000Z			JPN	Asia	Hyogo, Kobe		Homo sapiens	3	human																					427	427818740	210021894	PRJDB15809			99.67	1496448	51	lineage4.9	Sensitive	['diff','input','tree','tbprofiler']	tuberculosis: unclassified		Mycobacterium tuberculosis
SAMEA6359935	ERR5087702	WGS	WELLCOME SANGER INSTITUTE	ERX4893823	HiSeq X Ten	PAIRED	RANDOM	GENOMIC	ILLUMINA	ERS4126184	ERP021867	['ERR5087702','ERX4893823','Exploring_the_richness_of_Mycobacterium_bovis_strain_diversity-sc-4667','SC_RUN_33224_3#272','SC_EXP_33224_3#272','480613','ERP021867','SAMEA6359935','PRJEB19799','ERS4126184','17353540','b42ea63c-1692-11ea-8643-fa163e2f1184']		2021-02-02T02:13:00.000Z			GBR	Europe																										470	470281044	100050560	PRJEB19799			98.99	1644498	27	La1.8.1	Other	['diff','bovis_GBR','tree','input','tbprofiler']	tuberculosis: animal-adapted	La1	Mycobacterium bovis
SAMN14344085	SRR11564964	AMPLICON	RUTGERS UNIVERSITY NEWARK	SRX8133830	Illumina MiSeq	PAIRED	PCR	GENOMIC	ILLUMINA	SRS6497269	SRP256991	['608715','SRP256991','PRJNA608715','SRR11564964','2492-DA-0887_S25_L001_R1_001.fastq','SAMN14344085','SRX8133830','SRS6497269','2492-DA-0887','14344085']		2020-04-17T19:31:00.000Z			GHA	Africa		sputum	Homo sapiens	3	human																					21	21936676	9044099	PRJNA608715									tuberculosis: unclassified		Mycobacterium tuberculosis
SAMEA112799500	ERR11049335	WGS	FZB	ERX10496125	NextSeq 500	PAIRED		GENOMIC	ILLUMINA	ERS14807046	ERP010814	['ERP010814','ERR11049335','ERX10496125','ena-EXPERIMENT-TAB-21-03-2023-10:57:59:519-104929','20004187','287903','ena-STUDY-FZB-22-06-2015-17:16:39:392-292','33851556','SAMEA112799500','ena-RUN-TAB-21-03-2023-10:57:59:519-104930','ERS14807046','PRJEB9680']		2023-07-20T21:03:00.000Z																														809	809368111	363149452	PRJEB9680			99.63	1527581	49	lineage4.8	Sensitive	['diff','tree','input','tbprofiler']	tuberculosis: unclassified		Mycobacterium tuberculosis
SAMEA104600249	ERR2307459	WGS	FZB	ERX2358751	Illumina HiSeq 2500	PAIRED		GENOMIC	ILLUMINA	ERS2211531	ERP105903	['8821288','ena-EXPERIMENT-FZB-19-02-2018-14:17:48:274-96','ERS2211531','ERR2307459','2660KJ-07','ERP105903','SAMEA104600249','ena-RUN-FZB-19-02-2018-14:17:48:274-96','ena-STUDY-FZB-22-12-2017-11:22:56:801-326','PRJEB24099','ERX2358751','448111']		2022-07-23T17:14:00.000Z																														429	429490800	221837048	PRJEB24099			99.57	1613018	56	lineage2.2.1	MDR-TB	['tbprofiler','diff','input','tree']	MTBC		Mycobacterium tuberculosis complex sp.
SAMD00142709	DRR188838	WGS	RIT_JATA	DRX179303	Illumina MiSeq	PAIRED	other	GENOMIC	ILLUMINA	DRS200695	DRP007602	['DRP007602','PRJDB7494','DRS200695','SAMD00142709','DRX179303','754720','20795745','DRR188838']	2017	2021-08-14T17:21:00.000Z			JPN	Asia	Kanto		Homo sapiens	3	human																					527	527890713	328051530	PRJDB7494			99.58	1390165	87	lineage2.2.1	Sensitive	['tree','diff','input','tbprofiler']	tuberculosis: unclassified		Mycobacterium tuberculosis
SAMN35981905	SRR25207074	WGS	CHINESE CENTER FOR DISEASE CONTROL AND PREVENTION	SRX20954159	Illumina HiSeq 2500	PAIRED	RANDOM	GENOMIC	ILLUMINA	SRS18231134	SRP448193	['MDRTB293.bam','PRJNA987438','35981905','987438','SRS18231134','SRP448193','TBMDR293','SRR25207074','SAMN35981905','bp0','SRX20954159']		2023-07-09T00:41:00.000Z						sputum	Homo sapiens	3	human																					1105	1105562700	213886739	PRJNA987438			99.43	1851786	64	lineage2.2.1	MDR-TB	['input','tree','tbprofiler','diff']	tuberculosis: unclassified		Mycobacterium tuberculosis
SAMN41418210	SRR29052760	WGS	FIND, THE FOUNDATION FOR INNOVATIVE NEW DIAGNOSTICS	SRX24577614	Illumina HiSeq 2000	PAIRED	RANDOM	GENOMIC	ILLUMINA	SRS21317599	SRP507535	['IDR1700055699-01-02_S2_L001_R1_001.fastq.gz','6B1800_7713CA720972_IDR1700055699','SRX24577614','SAMN41418210','SRP507535','1109295','41418210','PRJNA1109295','SRR29052760','SRS21317599','6B1800_7713CA720972']		2024-05-16T10:42:00.000Z			USA	North America			Homo sapiens	3	human																					500	500662894	299866242	PRJNA1109295								WHO_mutations_2023	tuberculosis: unclassified		Mycobacterium tuberculosis
SAMEA1403725	ERR144569	WGS	SC	ERX120497	Illumina HiSeq 2000	PAIRED	RANDOM	GENOMIC	ILLUMINA	ERS096444	ERP000192	['1081198','SC_EXP_7841_6#28','SC_RUN_7841_6#28','PRJEB2138','203970','Variation discovery in Russian TB isolates-sc-2010','ERS096444','Variation discovery in Russian TB isolates-sc-2010-04-20','ERR144569','1849L-sc-2012-02-21T11:37:41Z-1364806','ERX120497','ERP000192','SAMEA1403725']	2009	2014-10-17T01:33:00.000Z			RUS	Europe	Samara		Homo sapiens	3	human					S		S						S	S							507	507323000	331872813	PRJEB2138	CRyPTIC_WHO2021_PMC7612554		99.4	1763848	40	lineage4.2.1.1	Sensitive	['Napier_2020','diff','Walker_2022','input','Menardo_2018','tbprofiler','tree']	tuberculosis: human-adapted	L4.2.1.1	Mycobacterium tuberculosis
SAMEA114482886	ERR12115316	WGS	INSTITUTE OF TROPICAL MEDICINE ANTWERP	ERX11492607	NextSeq 2000	PAIRED	RANDOM	GENOMIC	ILLUMINA	ERS16464511	ERP150509	['ITM2012-00445','38024544','ena-EXPERIMENT-TAB-11-10-2023-13:09:34:791-11214','ERR12115316','PRJEB65372','ena-RUN-TAB-11-10-2023-13:09:34:791-11215','1033134','fddeef16-977f-47de-84ae-0263bae5c194','ERP150509','SAMEA114482886','ERS16464511','ERX11492607']		2023-10-28T12:04:00.000Z			SWE	Europe		sputum	Homo sapiens	3	human																					449	449030922	167088569	PRJEB65372			99.24	1576091	52	lineage3	Other	['input','tbprofiler','diff','tree']	tuberculosis: unclassified		Mycobacterium tuberculosis
SAMEA5164077	ERR4024815	WGS	WELLCOME SANGER INSTITUTE	ERX4026203	HiSeq X Ten	PAIRED	RANDOM	GENOMIC	ILLUMINA	ERS2971800	ERP112727	['ERX4026203','SC_RUN_28832_4#302','626130','PRJEB30294','SAMEA5164077','ERP112727','The_Genomics_of_Multidrug_Resistant_Tuberculosis_Transmission__NIHR_funded_-sc-5364','SC_EXP_28832_4#302','ERS2971800','14627952','ERR4024815','2effcd24-6414-11e8-bf99-3c4a9275d6c8']		2020-04-19T12:53:00.000Z																														288	288084142	63332624	PRJEB30294			99.59	1525385	52	lineage4.1.2.1	Sensitive	['tree','diff','tbprofiler','input']	tuberculosis: unclassified		Mycobacterium tuberculosis
SAMN41389561	SRR29017214	WGS	FIND, THE FOUNDATION FOR INNOVATIVE NEW DIAGNOSTICS	SRX24543912	Illumina HiSeq 2000	PAIRED	RANDOM	GENOMIC	ILLUMINA	SRS21288433	SRP507535	['1109295','TB-IS-1044-2015-00230_S281_R1_001.fastq.gz','41389561','SRX24543912','1019C8_793DC5798137_2015-00230','PRJNA1109295','SRS21288433','SAMN41389561','SRP507535','SRR29017214','1019C8_793DC5798137']	2014	2024-05-14T09:34:00.000Z			BGD	Asia			Homo sapiens	3	human																					777	777019424	343140386	PRJNA1109295			99.53	1709474	58	lineage2.2.1	MDR-TB	['tree','diff','input','tbprofiler','WHO_mutations_2023']	tuberculosis: unclassified		Mycobacterium tuberculosis
SAMN15406863	SRR12120032	AMPLICON	GENOSCREEN	SRX8641408	NextSeq 500	PAIRED	PCR	GENOMIC	ILLUMINA	SRS6926131	SRP269393	['SRX8641408','SRR12120032','643242','44-10_S44_L001_R1_001.fastq.gz','SAMN15406863','15406863','bp0','PRJNA643242','DRC_Deeplex1030','SRS6926131','SRP269393','44-10']	2016	2020-06-30T17:27:00.000Z			COD	Africa		sputum	Homo sapiens	3	human																					166	166986009	90855760	PRJNA643242									tuberculosis: unclassified		Mycobacterium tuberculosis
SAMEA3512741	ERR987725	WGS	INSTITUTE OF TROPICAL MEDICINE	ERX1068983	Illumina HiSeq 2000	PAIRED	RANDOM	GENOMIC	ILLUMINA	ERS819890	ERP011796	['ERR987725','ena-STUDY-Institute of Tropical Medicine-24-08-2015-14:27:44:199-106','ERS819890','ERP011796','SAMEA3512741','4584424','ERX1068983','ena-RUN-Institute of Tropical Medicine-24-08-2015-14:27:30:538-31','DRMTBUG31','ena-EXPERIMENT-Institute of Tropical Medicine-24-08-2015-14:27:30:538-31','315958','PRJEB10533']		2022-07-13T01:58:00.000Z			UGA	Africa																										526	526046000	354197901	PRJEB10533			99.61	1538976	35	lineage4.6.1.2	HR-TB	['tbprofiler','Menardo_2021','input','diff','tree']	tuberculosis: human-adapted	L4	Mycobacterium tuberculosis
SAMN08629368	SRR6797637	WGS	SAN RAFFAELE	SRX3756656	Illumina HiSeq 2500	PAIRED	RANDOM	GENOMIC	ILLUMINA	SRS3012348	SRP128089	['SRS3012348','SAMN08629368','132823_191016_BGD_210916.gatk.bam','SRR6797637','8629368','SRX3756656','PRJNA428596','SRP128089','132823','428596','bp0','132823_WGS']		2018-03-02T06:30:00.000Z							Homo sapiens	3	human																					201	201480456	91378350	PRJNA428596								input	tuberculosis: unclassified		Mycobacterium tuberculosis
SAMN02403599	['SRR1172261','SRR1169149','SRR1165701','SRR1165719']	WGS		['SRX468054','SRX470716']	Illumina HiSeq 2000	PAIRED	RANDOM	GENOMIC	ILLUMINA	SRS555569		['SRX468054','PRJNA228153','SAMN02403599','2403599','SRR1172261','C38PYACXX140203.2.Illumina_P5-Wodel_P7-Xepib.bam','SRR1165701','C3JUMACXX140118.7.tagged_778.bam','SRS555569','SRX470716','SRR1165719','2520214.WR39313.Solexa-212746.C3JUMACXX140118.P','C38PYACXX140203.3.Illumina_P5-Wodel_P7-Xepib.bam','TB_RSA158','2520214.WR39312.Pond-320348.C38PYACXX140203.P','C3JUMACXX140118.6.tagged_778.bam','SRR1169149','PRJNA217391','SRP037218','228153']					ZAF	Africa			Homo sapiens	3	human																					1113	1115402388	585024621	PRJNA228153			99.47	4380693	96	lineage4.8	MDR-TB	['Menardo_2018','diff','input','Napier_2020','tree','Menardo_2021','tbprofiler']	tuberculosis: human-adapted	L4.8	Mycobacterium tuberculosis
SAMEA7528066	ERR4799480	WGS	FOUNDATION FOR MEDICAL RESEARCH INDIA	ERX4668897	NextSeq 500	PAIRED	RANDOM	GENOMIC	ILLUMINA	ERS5284537	ERP124850	['PRJEB41116','sample.27945','773292','ERX4668897','ERR4799480','SAMEA7528066','project.Mumbai','ERS5284537','ERP124850','run.27945','22461611','experiment.27945']		2021-11-10T02:03:00.000Z			IND	Asia	Mumbai					S	S				R	R	S	R				R			S		R	S		629	629583024	288453632	PRJEB41116	Walker_2022		99.51	1651173	54	lineage2.2.1	Pre-XDR-TB	['tbprofiler','input','Walker_2022','tree','diff','CRyPTIC_IND']	tuberculosis: unclassified		Mycobacterium tuberculosis
SAMN12126190	SRR9588562	WGS	HARVARD T.H. CHAN SCHOOL OF PUBLIC HEALTH	SRX6354432	Illumina HiSeq 4000	PAIRED	RANDOM	GENOMIC	ILLUMINA	SRS5017399	SRP211812	['SRP211812','549270','68995','HI.4837.005.IDT_i7_1---IDT_i5_1.68995_R1.fastq.gz','PRJNA549270','12126190','SRX6354432','SRR9588562','SRS5017399','68995_1','SAMN12126190']		2019-06-24T11:02:00.000Z		57.382712 N 70.616561 W	CAN	North America	Quebec,Nunavik		Homo sapiens	3	human																					4152	4152455800	2042788346	PRJNA549270			99.44	1724098	39	lineage4.1.2	Sensitive	['tbprofiler','diff','input','tree']	tuberculosis: unclassified		Mycobacterium tuberculosis
SAMEA1570954	ERR192087	WGS	SC	ERX166776	Illumina HiSeq 2000	PAIRED	RANDOM	GENOMIC	ILLUMINA	ERS143017	ERP001469	['ERS143017','Genomic_diversity_in_Mycobacterium_bovis_associated_with_cows_and_badgers-sc-2012-05-30T14:56:05Z-2232','SC_EXP_8290_2#53','1802723','ERR192087','ERX166776','PRJEB3056','SAMEA1570954','204598','ERP001469','SC_RUN_8290_2#53','S53-sc-2012-05-30T15:01:28Z-1429947']		2012-12-10T05:09:00.000Z																														308	308492800	142268599	PRJEB3056			99.39	2802486	65	La1.8.1	Other	['input','tbprofiler','diff','tree']	tuberculosis: animal-adapted	La1	Mycobacterium bovis
SAMEA115746242	ERR13285027	WGS	UNIVERSITY OF OXFORD, NUFFIELD DEPARTMENT OF MEDIC	ERX12655453	NextSeq 500	PAIRED	RANDOM PCR	GENOMIC	ILLUMINA	ERS20256126	ERP161058	['ERS20256126','PRJEB76547','SAMEA115746242','b30f95d5d044','ERX12655453','41889786','1124794','b28b5ff0-515d-42d2-bc0f-19e45ec26bb9','ERP161058','webin-reads-b30f95d5d044','ERR13285027']	2020	2024-08-10T05:43:00.000Z			DEU	Europe																										1028	1028652674	444503309	PRJEB76547								CRyPTIC_2024	tuberculosis: unclassified		Mycobacterium tuberculosis
SAMN43535173	SRR30629681	WGS	MINISTRY OF PUBLIC HEALTH (THAILAND)	SRX26051818	NextSeq 500	PAIRED	RANDOM	GENOMIC	ILLUMINA	SRS22622216	SRP503470	['SAMN43535173','SRP503470','833906','43535173','SRS22622216','SRX26051818','SRR30629681','MTBCR170280','MTBCR170280_S120_1.fastq.gz','PRJNA833906']	2017	2024-09-11T03:41:00.000Z		19.9105 N 99.8406 E	THA	Asia	Chiang Rai	sputum	Homo sapiens	3	human																					182	182396189	94944566	PRJNA833906									tuberculosis: human-adapted	L1.1.1.3	Mycobacterium tuberculosis
SAMN39958863	SRR27985901	AMPLICON	KWAZULU-NATAL RESEARCH INNOVATION AND SEQUENCING PLATFORM-UKZN	SRX23639229	Illumina MiSeq	PAIRED	RT-PCR	GENOMIC	ILLUMINA	SRS20474572	SRP489954	['SAMN39958863','SRS20474572','K046158','bp0','39958863','SRR27985901','PRJNA1077072','1077072','SRX23639229','K046158_S79_L001_R1.fastq.gz','SRP489954']		2024-02-16T01:07:00.000Z			ZAF	Africa	Western Cape	sputum	Homo sapiens	3	human																					1414	1414893748	467253107	PRJNA1077072									tuberculosis: unclassified		Mycobacterium tuberculosis
SAMN41685447	SRR29289130	WGS	FIND, THE FOUNDATION FOR INNOVATIVE NEW DIAGNOSTICS	SRX24806530	Illumina HiSeq 2000	PAIRED	RANDOM	GENOMIC	ILLUMINA	SRS21521413	SRP511884	['363-20_R1.fastq.gz','SRX24806530','SAMN41685447','D-0486-20','SRS21521413','D-0486-20_363-20','PRJNA1120243','SRR29289130','1120243','bp0','SRP511884','41685447']	2020	2024-06-05T06:38:00.000Z			PAK	Asia			Homo sapiens	3	human																					685	685498193	302883205	PRJNA1120243									tuberculosis: unclassified		Mycobacterium tuberculosis
SAMEA2660981	ERR736807	WGS	SC	ERX680498	Illumina HiSeq 2000	PAIRED	RANDOM	GENOMIC	ILLUMINA	ERS510195	ERP001072	['ERR736807','72685-sc-2020687','Karonga_Prevention_Study__KPS____whole_genome_sequencing_in_a_whole_population-sc-2011-12-13T10:33:26Z-2066','ERS510195','ERP001072','SC_EXP_14555_8#6','ERX680498','SC_RUN_14555_8#6','Karonga_Prevention_Study__KPS____whole_genome_sequ','SAMEA2660981','PRJEB2794','204548','3304576']		2015-02-06T10:17:00.000Z			MWI	Africa	Karonga																									565	565324400	274884509	PRJEB2794			99.27	1632138	37	lineage1.2.2.2	MDR-TB	['Karonga_Prevention_Study','Menardo_2018','Menardo_2021','tbprofiler','diff','tree','input']	tuberculosis: human-adapted	L1.2.2	Mycobacterium tuberculosis
SAMN15701146	SRR12367084	WGS	DIVISION OF GENOMIC MEDICINE AND INNOVATION SUPPORT	SRX8866225	NextSeq 500	SINGLE	RANDOM PCR	GENOMIC	ILLUMINA	SRS7127195	SRP275544	['SRP275544','SAMN15701146','15701146','MTBDR180189','MTBDR180189_S140_good_1.fastq.gz','PRJNA650263','bp0','SRR12367084','650263','SRS7127195','SRX8866225']	2019	2020-08-03T04:31:00.000Z		15.87 N 100.99 E	THA	Asia		sputum	Homo sapiens	3	human																					92	92532047	46146061	PRJNA650263									tuberculosis: unclassified		Mycobacterium tuberculosis
SAMEA115745777	ERR13284535	WGS	UNIVERSITY OF OXFORD, NUFFIELD DEPARTMENT OF MEDIC	ERX12654961	NextSeq 500	PAIRED	RANDOM PCR	GENOMIC	ILLUMINA	ERS20255661	ERP161058	['ERX12654961','webin-reads-29ffa4d04186','ERS20255661','29ffa4d04186','SAMEA115745777','b28b5ff0-515d-42d2-bc0f-19e45ec26bb9','1124794','ERR13284535','ERP161058','41889354','PRJEB76547']	2020	2024-08-11T02:30:00.000Z			DEU	Europe																										478	478211924	201191098	PRJEB76547								CRyPTIC_2024	tuberculosis: unclassified		Mycobacterium tuberculosis
SAMN12551542	SRR10040448	WGS	FUDAN UNIVERSITY	SRX6775297	Illumina HiSeq 2000	PAIRED	RANDOM PCR	GENOMIC	ILLUMINA	SRS5322384	SRP219763	['SRP219763','MTB_SZ_2016_0224','12551542','SZ_2016_0224_R1.fastq.gz','SRS5322384','SZ_2016_0224','bp0','SRR10040448','PRJNA559678','SRX6775297','SAMN12551542','559678']	2016	2019-08-30T14:26:00.000Z		22.55 N 114.06 E	CHN	Asia	Shenzhen	sputum	Homo sapiens	3	human																					880	880700100	336623806	PRJNA559678			99.61	1741747	60	lineage2.2.1	MDR-TB	['diff','tbprofiler','R-MDR_2013-17_Shenzhen_CHN','input','Menardo_2021','tree']	tuberculosis: human-adapted	L2	Mycobacterium tuberculosis
SAMEA112801425	ERR11067595	WGS	FZB	ERX10514525	NextSeq 2000	PAIRED		GENOMIC	ILLUMINA	ERS14808971	ERP010814	['ena-RUN-TAB-21-03-2023-12:28:22:458-125672','ERR11067595','SAMEA112801425','ERP010814','33853481','PRJEB9680','ena-STUDY-FZB-22-06-2015-17:16:39:392-292','287903','ERX10514525','21009832','ERS14808971','ena-EXPERIMENT-TAB-21-03-2023-12:28:22:458-125671']		2023-08-01T07:28:00.000Z																														519	519224655	176001337	PRJEB9680			99.07	1694045	55	lineage1.1.2	Sensitive	['tbprofiler','diff','input','tree']	tuberculosis: unclassified		Mycobacterium tuberculosis
SAMN08131136	SRR6346315	WGS	MICROBIOLOGICAL DIAGNOSTICS UNIT	SRX3443522	Illumina MiSeq	PAIRED	RANDOM	GENOMIC	ILLUMINA	SRS2734138	SRP126123	['bp0','SRX3443522','SAMN08131136','SRP126123','SRS2734138','8131136','421048','DMG1701511_R1.fastq.gz','DMG1701511','SRR6346315','PRJNA421048']	1989	2017-12-04T23:25:00.000Z	Buruli ulcer		AUS	Oceania	Queensland	lesion	Homo sapiens	3	human																					560	560691440	395862860	PRJNA421048									NTM: unclassified		Mycobacterium ulcerans
SAMN12347388	SRR9738526	WGS	NATIONAL INSTITUTES OF HEALTH	SRX6495309	Illumina MiSeq	PAIRED	RANDOM	GENOMIC	ILLUMINA	SRS5143877	SRP155250	['7712','482865','bp0','SAMN12347388','SRR9738526','SRX6495309','PRJNA482865','12347388','SRP155250','TBPO-74_lib21385_nextseq_nx0029_151bp_R1.fastq.gz','SRS5143877']	2018	2019-07-23T19:02:00.000Z		44.4268 N 26.1025 E	ROU	Europe	Bucharest	sputum	Homo sapiens	3	human																					301	301187069	144068737	PRJNA482865			99.44	1178349	37	lineage4.1.2.1	MDR-TB	['tree','diff','tbprofiler','input','Menardo_2021']	tuberculosis: human-adapted	L4	Mycobacterium tuberculosis
SAMN24851380	SRR17567897	WGS	UNIVERSITY OF WISCONSIN-MADISON	SRX13737149	Illumina HiSeq 2000	PAIRED	RANDOM	GENOMIC	ILLUMINA	SRS11614748	SRP313707	['bp0','72-0P_1.fastq','SRS11614748','720149','SRX13737149','SRP313707','SRR17567897','PRJNA720149','SAMN24851380','24851380','72-0P']		2022-01-11T19:34:00.000Z							Homo sapiens	3	human																					422	422464478	218755370	PRJNA720149			99.76	1903507	67	lineage4.4.1.2	Sensitive	['tree','laboratory_biofilm','tbprofiler','input','diff']	tuberculosis: unclassified		Mycobacterium tuberculosis
SAMEA7562682	ERR4830242	WGS	OUCRU-HCMC	ERX4700226	Illumina MiSeq	PAIRED	RANDOM	GENOMIC	ILLUMINA	ERS5319315	ERP124988	['ERS5319315','run.15718','773314','experiment.15718','ERX4700226','sample.15718','project.CRyPTIC_08_02TBextension','SAMEA7562682','PRJEB41247','ERR4830242','22478249','ERP124988']		2021-11-11T09:09:00.000Z			VNM	Asia						S				S	I	S	S	S				S		S	S	S	S	S	S	770	770265996	422331847	PRJEB41247	['Walker_2022','CRyPTIC_reuse_table']		98.97	1899591	39	lineage1.1.1	Sensitive	['Walker_2022','input','tree','diff','tbprofiler','CRyPTIC_reuse_table','CRyPTIC_OUCRU']	tuberculosis: unclassified		Mycobacterium tuberculosis
SAMN15772532	SRR12420618	WGS	FUDAN UNIVERSITY	SRX8916661	Illumina HiSeq 2500	PAIRED	RANDOM PCR	GENOMIC	ILLUMINA	SRS7173233	SRP276868	['p19','SRS7173233','bp0','SRR12420618','XZ06027','SRP276868','SAMN15772532','XZ06027_R1.fastq.gz','PRJNA656167','656167','SRX8916661','15772532']	2006	2020-08-10T10:34:00.000Z			CHN	Asia	Tibet	sputum	Homo sapiens	3	human																					516	516613500	206307491	PRJNA656167			98.62	1600086	45	lineage2.2.1	MDR-TB	['tree','diff','tbprofiler','input']	tuberculosis: unclassified		Mycobacterium tuberculosis
SAMEA8718479	ERR8975350	WGS	CTB/NICD	ERX5543583	Illumina HiSeq 4000	PAIRED	RANDOM	GENOMIC	ILLUMINA	ERS6402924	ERP128647	['run.14373.1','project.Wellcome_clinical_isolates_site10','SAMEA8718479','ERS6402924','PRJEB44577','773351','ERR8975350','sample.14373','26339449','ERX5543583','experiment.14373','ERP128647']		2022-03-15T07:24:00.000Z			ZAF	Africa						S				S	S	S	S	S				S		S	S	S	S	S	S	504	504286800	221082022	PRJEB44577	CRyPTIC_reuse_table		99.72	1635883	56	lineage4.4.1.1	Sensitive	['tbprofiler','diff','tree','CRyPTIC_reuse_table','input','CRyPTIC_CTB-NICD']	tuberculosis: unclassified		Mycobacterium tuberculosis
SAMEA11934238	ERR7737776	WGS	INSTITUTE OF TROPICAL MEDICINE ANTWERP	ERX7306058	Illumina HiSeq 2500	PAIRED	RANDOM	GENOMIC	ILLUMINA	ERS9581397	ERP133916	['ERP133916','ERX7306058','794693','6c4e9598-cb36-4fad-abc8-a686b6ac3705','ERS9581397','PRJEB49409','24684526','ena-RUN-TAB-16-12-2021-11:32:26:268-18977','ERR7737776','SAMEA11934238','ITM2014-02483','ena-EXPERIMENT-TAB-16-12-2021-11:32:26:267-18976']	2014	2022-07-28T01:04:00.000Z			ETH	Africa		sputum	Homo sapiens	3	human																					242	242789880	108018232	PRJEB49409								input	tuberculosis: unclassified		Mycobacterium tuberculosis
SAMN42410120	SRR29772495	WGS	INDIAN COUNCIL FOR MEDICAL RESEARCH NATIONAL INSTITUTE OF RESEARCH IN TUBERCULOSIS	SRX25272555	Illumina MiSeq	PAIRED	PCR	GENOMIC	ILLUMINA	SRS21956989	SRP367420	['SRX25272555','SRS21956989','MD208_R1.fastq.gz','27256725','822663','MD208','42410120','PRJNA822663','SRR29772495','bp0','SRP367420','SAMN42410120']	2022	2024-07-11T01:33:00.000Z		13.07265210 N 80.25039808 E	IND	Asia			Homo sapiens	3	human																					1049	1049848942	431520657	PRJNA822663									tuberculosis: unclassified		Mycobacterium tuberculosis
SAMEA115741632	ERR13267095	WGS	UNIVERSITY OF OXFORD, NUFFIELD DEPARTMENT OF MEDIC	ERX12637521	NextSeq 500	PAIRED	RANDOM PCR	GENOMIC	ILLUMINA	ERS20251375	ERP161058	['ERS20251375','PRJEB76547','41869568','b28b5ff0-515d-42d2-bc0f-19e45ec26bb9','SAMEA115741632','e5842f40817b','ERX12637521','webin-reads-e5842f40817b','ERP161058','ERR13267095','1124794']	2019	2024-08-08T10:49:00.000Z			IND	Asia																										785	785477400	349754281	PRJEB76547								CRyPTIC_2024	tuberculosis: unclassified		Mycobacterium tuberculosis
SAMEA115749044	ERR13289898	WGS	UNIVERSITY OF OXFORD, NUFFIELD DEPARTMENT OF MEDIC	ERX12660324	Illumina MiSeq	PAIRED	RANDOM PCR	GENOMIC	ILLUMINA	ERS20265331	ERP161058	['ERP161058','ERR13289898','1124794','b28b5ff0-515d-42d2-bc0f-19e45ec26bb9','79f907d26830','41891718','SAMEA115749044','ERX12660324','ERS20265331','PRJEB76547','webin-reads-79f907d26830']	2017	2024-08-11T02:32:00.000Z			GBR	Europe																										371	371834974	246856625	PRJEB76547								CRyPTIC_2024	tuberculosis: unclassified		Mycobacterium tuberculosis
SAMEA113538213	['ERR11466145','ERR11466144']	WGS		['ERX10872302','ERX10872301']	NextSeq 500	PAIRED		GENOMIC	ILLUMINA	ERS15534634		['ERS15534634','ERP147571','SAMEA113538213','ERR11466145','979605','ena-RUN-TAB-22-05-2023-12:53:16:359-7729','ERX10872302','35506590','ena-EXPERIMENT-TAB-22-05-2023-12:53:16:359-7726','BTB-462','d05d2f15-c027-4055-b906-d9d6d110849e','ERX10872301','ena-RUN-TAB-22-05-2023-12:53:16:359-7727','ERR11466144','PRJEB62480','ena-EXPERIMENT-TAB-22-05-2023-12:53:16:359-7728']					BWA	Africa																										838	839060725	376425149	PRJEB62480			99.36	2209831	55	lineage4.8.1	Sensitive	['tbprofiler','input','Kopanyo','diff']	tuberculosis: unclassified		Mycobacterium tuberculosis
SAMEA7528962	ERR4800376	WGS	FOUNDATION FOR MEDICAL RESEARCH INDIA	ERX4669791	NextSeq 500	PAIRED	RANDOM	GENOMIC	ILLUMINA	ERS5285431	ERP124850	['ERX4669791','SAMEA7528962','ERR4800376','sample.30596','experiment.30596','PRJEB41116','run.30596','ERP124850','project.Mumbai','ERS5285431','773292','22462505']		2021-11-11T01:12:00.000Z			IND	Asia	Mumbai						S						S	S										S		882	882021000	398380933	PRJEB41116	Walker_2022							['CRyPTIC_IND','Walker_2022','input']	tuberculosis: unclassified		Mycobacterium tuberculosis
SAMN40030492	SRR28044951	WGS	CHRISTIAN MEDICAL COLLAGE, VELLORE	SRX23696082	Illumina NovaSeq 6000	PAIRED	RANDOM	GENOMIC	ILLUMINA	SRS20526316	SRP226525	['40030492','SRP226525','SRS20526316','575883','SRR28044951','701011445','SRX23696082','PRJNA575883','SAMN40030492','701011445_R1.fastq.gz']	2022	2024-02-22T06:57:00.000Z		21.7679 N 78.8718 E	IND	Asia	Madhya Pradesh - Bhairopur		Homo sapiens	3	human																					1109	1109721046	346790984	PRJNA575883			98.27	1659346	51	lineage1.1.3.1	Sensitive	['diff','tree','input','tbprofiler']	tuberculosis: unclassified		Mycobacterium tuberculosis
SAMEA7528595	ERR4800010	WGS	FOUNDATION FOR MEDICAL RESEARCH INDIA	ERX4669425	NextSeq 500	PAIRED	RANDOM	GENOMIC	ILLUMINA	ERS5285065	ERP124850	['ERX4669425','experiment.29913','22462139','773292','SAMEA7528595','PRJEB41116','sample.29913','ERS5285065','project.Mumbai','ERP124850','run.29913','ERR4800010']		2021-11-10T02:11:00.000Z			IND	Asia	Mumbai					S	S				S	R	S	S				S			S		S	S		400	400096800	173411060	PRJEB41116	Walker_2022							['Walker_2022','CRyPTIC_IND','input']	tuberculosis: unclassified		Mycobacterium tuberculosis
SAMEA9070338	ERR6362136	WGS	Swiss-TPH	ERX5627546	Illumina NovaSeq 6000	SINGLE	RANDOM	GENOMIC	ILLUMINA	ERS6798645	ERP129488	['20453528','G45022_1','ERP129488','SAMEA9070338','ERS6798645','ERR6362136','737713','WGS RR-TB Khayelitsha','ERX5627546','PRJEB45389']		2021-10-13T18:00:00.000Z			ZAF	Africa																										537	537841867	159878807	PRJEB45389								R-RR_HIVcoinf_ZAF	tuberculosis: unclassified		Mycobacterium tuberculosis
SAMN26442657	['SRR18231789','SRR18231788']	AMPLICON		['SRX14373217','SRX14373216']	['Illumina MiSeq','NextSeq 500']	PAIRED	PCR	GENOMIC	ILLUMINA	SRS12185987		['SRR18231789','R12029_AMP.0','TB-CPath-Warren-Brigita-IS-1022-Brig-R26939_S5_R1_001.fastq.gz','R12029_AMP','26442657','R12029_AMP.1','SRR18231788','SRP339739','767896','TB-R12029-106_S41_L001_R1_001.fastq.gz','SAMN26442657','bp0','SRX14373217','SRS12185987','PRJNA767896','SRX14373216']					ZAF	Africa	Capetown	sputum	Homo sapiens	3	human																					780	781700632	362061423	PRJNA767896									tuberculosis: unclassified		Mycobacterium tuberculosis
SAMN40030873	SRR28044587	WGS	CHRISTIAN MEDICAL COLLAGE, VELLORE	SRX23695772	Illumina NovaSeq 6000	PAIRED	RANDOM	GENOMIC	ILLUMINA	SRS20526006	SRP226525	['2903011871_R1.fastq.gz','SRR28044587','575883','SRS20526006','SAMN40030873','2903011871','SRP226525','SRX23695772','40030873','PRJNA575883']	2022	2024-02-22T06:56:00.000Z		21.7679 N 78.8718 E	IND	Asia	Madhya Pradesh - Bhairopur		Homo sapiens	3	human																					819	819556426	357839660	PRJNA575883			95.42	1664746	49	lineage1.2.2.2	Sensitive	['diff','tbprofiler','tree','input']	tuberculosis: unclassified		Mycobacterium tuberculosis
SAMEA115739014	ERR13261217	WGS	UNIVERSITY OF OXFORD, NUFFIELD DEPARTMENT OF MEDIC	ERX12631630	NextSeq 500	PAIRED	RANDOM PCR	GENOMIC	ILLUMINA	ERS20248757	ERP161058	['ERR13261217','PRJEB76547','ERX12631630','e0fc81fe223a','ERS20248757','webin-reads-e0fc81fe223a','41857925','ERP161058','b28b5ff0-515d-42d2-bc0f-19e45ec26bb9','SAMEA115739014','1124794']	2020	2024-08-05T16:47:00.000Z			IND	Asia																										617	617145300	283538509	PRJEB76547								CRyPTIC_2024	tuberculosis: unclassified		Mycobacterium tuberculosis
SAMN40031836	SRR28046156	WGS	CHRISTIAN MEDICAL COLLAGE, VELLORE	SRX23697705	Illumina NovaSeq 6000	PAIRED	RANDOM	GENOMIC	ILLUMINA	SRS20527631	SRP226525	['SAMN40031836','SRP226525','40031836','SRR28046156','575883','3001020686','SRX23697705','3001020686_R1.fastq.gz','SRS20527631','PRJNA575883']	2022	2024-02-22T07:28:00.000Z		21.7679 N 78.8718 E	IND	Asia	Madhya Pradesh - Bhairopur	pulmonary	Homo sapiens	3	human																					1298	1298108646	429046930	PRJNA575883			99.08	1865035	43	lineage3.1.2	Sensitive	['input','tree','diff','tbprofiler']	tuberculosis: unclassified		Mycobacterium tuberculosis
SAMN09985054	SRR7796665	WGS	ST. PETERSBURG PASTEUR INSTITUTE	SRX4649072	Illumina MiSeq	PAIRED	RANDOM	GENOMIC	ILLUMINA	SRS3747081	SRP159893	['489691','SRP159893','WGS_2044','SRR7796665','bp0','9985054','SRX4649072','SAMN09985054','SRS3747081','MTB_2044','PRJNA489691','2044_1_paired.fastq.gz']		2018-09-06T14:18:00.000Z		54.9885 N 73.3242 E	RUS	Europe	Omsk	sputum	Homo sapiens	3	human																					122	122163525	64081604	PRJNA489691			99.43	481304	26	lineage2.2.1	MDR-TB	['tree','input','diff','tbprofiler']	tuberculosis: unclassified		Mycobacterium tuberculosis
SAMEA12853306	ERR11244713	WGS	SWISS TROPICAL AND PUBLIC HEALTH INSTITUTE	ERX10652917	Illumina NovaSeq 6000	SINGLE	RANDOM	GENOMIC	ILLUMINA	ERS10460564	ERP135175	['ERX10652917','ERP135175','930268','34307186','ERR11244713','G42784','ena-EXPERIMENT-TAB-17-04-2023-19:57:14:336-5523','SAMEA12853306','ERS10460564','ena-RUN-TAB-17-04-2023-19:57:14:336-5524','PRJEB50582','8cc6b8bd-130a-4c76-a0b2-3197bafe5cc6']	2014	2023-07-27T09:55:00.000Z			GEO	Asia		sputum																								306	306338151	104894600	PRJEB50582									tuberculosis: unclassified		Mycobacterium tuberculosis
SAMN05577522	SRR4034564	WGS	HARVARD MEDICAL SCHOOL	SRX2025863	Illumina HiSeq 2000	PAIRED	RANDOM	GENOMIC	ILLUMINA	SRS1620292	SRP082185	['P42-Eta-A4','SRX2025863','SAMN05577522','SRS1620292','SRP082185','323744','5577522','SRR4034564','792-eAA4_2.fastq.gz','PRJNA323744']	2013-11	2016-08-16T02:43:00.000Z		29.6483 S 30.3318 E	ZAF	Africa	Kwazulu-Natal	necropsy (morgue)	Homo sapiens	3	human																					75	75718892	50604368	PRJNA323744								['input','intrapatient_ZAF','denylist']	tuberculosis: unclassified		Mycobacterium tuberculosis
SAMN13568590	SRR10808530	WGS	RADBOUDUMC	SRX7482365	Illumina HiSeq 4000	PAIRED	PCR	GENOMIC	ILLUMINA	SRS5925242	SRP239172	['SRS5925242','13568590','TAN-443_1.fastq.gz','SRX7482365','SRP239172','PRJNA595834','bp0','SRR10808530','SAMN13568590','TAN-443','595834']	2016	2019-12-31T08:50:00.000Z			PER	South America	Lima	sputum	Homo sapiens	3	human																					504	504888000	218122972	PRJNA595834			99.69	1725141	59	lineage4.3.2	Sensitive	['Menardo_2021','standford','tbprofiler','tree','input','TANDEM','diff']	tuberculosis: human-adapted	L4	Mycobacterium tuberculosis
SAMEA3318470	ERR841491	WGS	STPH	ERX921578	Illumina HiSeq 2000	PAIRED	RANDOM	GENOMIC	ILLUMINA	ERS693951	ERP010057	['LF1426','4449723','ena-STUDY-STPH-31-03-2015-10:28:44:864-101','ERX921578','ERR841491','ena-EXPERIMENT-STPH-31-03-2015-11:17:29:659-2','ERS693951','ERP010057','SAMEA3318470','310441','ena-RUN-STPH-31-03-2015-11:17:29:659-2','PRJEB9003']		2016-01-31T08:01:00.000Z																														2426	2426220150	1656423096	PRJEB9003			99.06	1447225	24	lineage4.4.1.1	HR-TB	['input','diff','tree','tbprofiler']	tuberculosis: unclassified		Mycobacterium tuberculosis
SAMEA104600537	ERR2307775	WGS	FZB	ERX2359067	Illumina MiSeq	PAIRED		GENOMIC	ILLUMINA	ERS2211819	ERP105903	['ena-EXPERIMENT-FZB-19-02-2018-14:17:48:285-412','SAMEA104600537','PRJEB24099','ERS2211819','ERR2307775','8821576','ERP105903','ERX2359067','448111','T-4','ena-STUDY-FZB-22-12-2017-11:22:56:801-326','ena-RUN-FZB-19-02-2018-14:17:48:285-412']		2022-07-17T14:12:00.000Z																														595	595969813	356469778	PRJEB24099			99.63	1440691	92	lineage2.2.1	MDR-TB	['input','diff','tree','tbprofiler']	MTBC		Mycobacterium tuberculosis complex sp.
SAMEA7544522	ERR4811465	WGS	CCDC	ERX4681010	HiSeq X Ten	PAIRED	RANDOM	GENOMIC	ILLUMINA	ERS5301180	ERP124937	['PRJEB41197','ERX4681010','experiment.15079','ERP124937','773299','ERS5301180','run.15079','SAMEA7544522','project.CDC_192','22464358','sample.15079','ERR4811465']		2021-11-10T06:09:00.000Z			CHN	Asia						S				S	S	S	S	S				S		S	S	S	S	S	S	1459	1459363500	616627119	PRJEB41197	['Walker_2022','CRyPTIC_reuse_table']							['Walker_2022','CRyPTIC_reuse_table','CRyPTIC_CCDC_CDC_192','input']	tuberculosis: unclassified		Mycobacterium tuberculosis
SAMEA4975717	ERR2843481	WGS	OXFORD UNIVERSITY CLINICAL RESEARCH UNIT	ERX2850206	Illumina HiSeq 2500	PAIRED	RANDOM	GENOMIC	ILLUMINA	ERS2793789	ERP111479	['508067','ena-RUN-Oxford University Clinical Research Unit-16-10-2018-09:15:53:945-50','ERX2850206','PRJEB29199','ERR2843481','ERS2793789','10514750','ERP111479','ena-STUDY-Oxford University Clinical Research Unit-16-10-2018-09:16:00:490-15','SAMEA4975717','6119-TB-CPath-Thuong-IS-1026-2395','ena-EXPERIMENT-Oxford University Clinical Research Unit-16-10-2018-09:15:53:945-50']		2018-12-03T01:15:00.000Z																														426	426761334	195033492	PRJEB29199								input	tuberculosis: unclassified		Mycobacterium tuberculosis
SAMEA110420538	ERR9993180	WGS	CTB/NICD - SOUTH AFRICA, SOUTH AFRICA	ERX9533587	Illumina NovaSeq 6000	PAIRED	RANDOM	GENOMIC	ILLUMINA	ERS12518613		['ERS12518613','30017005','sample.1394.be680339','ERR9993180','run.1394.1.8127c1d86c5b60d08898ccbb59334c00','ERX9533587','experiment.1394.5a188858','SAMEA110420538']		2022-08-10T14:23:00.000Z																														644	644189254	213731118										tuberculosis: unclassified		Mycobacterium tuberculosis
SAMN21236298	SRR15723121	WGS	SHANGHI CDC	SRX12018638	Illumina HiSeq 2500	PAIRED	other	GENOMIC	ILLUMINA	SRS10023594	SRP335713	['SRS10023594','F1379.1.fastq.gz','F1379','SRR15723121','SRX12018638','f1379','SAMN21236298','21236298','bp0','SRP335713','760838','PRJNA760838']	2013-01	2021-09-05T09:29:00.000Z			CHN	Asia	Shanghai	sputum	Homo sapiens	3	human																					1194	1194684000	507962819	PRJNA760838			99.59	1663496	57	lineage2.2.1	Sensitive	['input','tree','diff','tbprofiler']	tuberculosis: unclassified		Mycobacterium tuberculosis
SAMD00142747	DRR188902	WGS	RIT_JATA	DRX179367	Illumina MiSeq	PAIRED	other	GENOMIC	ILLUMINA	DRS200733	DRP007602	['SAMD00142747','DRX179367','DRS200733','754720','20795575','DRR188902','PRJDB7494','DRP007602']	2017	2021-08-14T17:15:00.000Z			JPN	Asia	Kanto		Homo sapiens	3	human																					751	751589014	490530323	PRJDB7494			99.68	1004875	65	lineage2.2.1	Sensitive	['input','tree','tbprofiler','diff']	tuberculosis: unclassified		Mycobacterium tuberculosis
SAMN30543995	SRR21277032	WGS	SCHOOL OF PUBLIC HEALTH, FUDAN UNIVERSITY	SRX17286465	Illumina HiSeq 2500	PAIRED	RANDOM	GENOMIC	ILLUMINA	SRS14851145	SRP394436	['SRS14851145','30543995','LD21F178X','LD21F178X_R1.fastq.gz','PRJNA874331','SAMN30543995','bp0','SRX17286465','874331','SRR21277032','SRP394436']	2020	2022-08-28T01:03:00.000Z			CHN	Asia	Eastern China		Homo sapiens	3	human																					1987	1987226537	637247468	PRJNA874331			98.9	1848746	62	lineage4.2.2	Sensitive	['tree','tbprofiler','input','diff']	tuberculosis: unclassified		Mycobacterium tuberculosis
SAMEA9070019	ERR5987389	WGS	Swiss-TPH	ERX5627228	Illumina HiSeq 2500	PAIRED	RANDOM	GENOMIC	ILLUMINA	ERS6798327	ERP129488	['ERR5987389','ERP129488','G32609_1','WGS RR-TB Khayelitsha','ERS6798327','SAMEA9070019','ERX5627228','19794951','PRJEB45389','737713']		2021-06-29T01:03:00.000Z			ZAF	Africa						S					S												S			760	760831990	382115555	PRJEB45389	CRyPTIC_WHO2021_PMC7612554		99.37	1705807	38	lineage2.2.1	MDR-TB	['input','tree','diff','R-RR_HIVcoinf_ZAF','tbprofiler','Walker_2022']	tuberculosis: unclassified		Mycobacterium tuberculosis
SAMEA115113116	ERR12509439	WGS	LATVIAN BIOMEDICAL RESEARCH AND STUDY CENTRE	ERX11885487	Ion Torrent Proton	SINGLE	RANDOM	GENOMIC	ION_TORRENT	ERS17751243	ERP156728	['1069522','f71477a9-1a02-48ce-853a-113c2d505b5b','ERP156728','ERX11885487','LVM9558','ERS17751243','webin-reads-LVM9558','SAMEA115113116','ERR12509439','39590021','PRJEB71941']	2016	2024-01-27T00:17:00.000Z			LVA	Europe																										825	825805162	627157474	PRJEB71941									tuberculosis: unclassified		Mycobacterium tuberculosis
SAMEA7548591	ERR4815231	WGS	PUBLIC HEALTH ENGLAND	ERX4685073	Illumina MiSeq	PAIRED	RANDOM	GENOMIC	ILLUMINA	ERS5305243	ERP124941	['773303','ERX4685073','22467988','PRJEB41201','ERS5305243','ERR4815231','ERP124941','sample.18051','run.18051','experiment.18051','project.PHE-TB','SAMEA7548591']		2021-11-10T13:11:00.000Z			GBR	Europe																										443	443312166	284260991	PRJEB41201			99.89	1552785	50	lineage4.9	Sensitive	['diff','CRyPTIC_PHE','input','tbprofiler']	tuberculosis: unclassified		Mycobacterium tuberculosis
SAMEA12854636	ERR11245642	WGS	SWISS TROPICAL AND PUBLIC HEALTH INSTITUTE	ERX10653846	Illumina NovaSeq 6000	SINGLE	RANDOM	GENOMIC	ILLUMINA	ERS10461525	ERP135175	['930268','ena-RUN-TAB-17-04-2023-19:57:14:687-7382','G43102','8cc6b8bd-130a-4c76-a0b2-3197bafe5cc6','ERX10653846','PRJEB50582','ERP135175','ena-EXPERIMENT-TAB-17-04-2023-19:57:14:687-7381','ERS10461525','34308204','ERR11245642','SAMEA12854636']	2014	2023-07-27T11:28:00.000Z			GEO	Asia		sputum																								282	282861610	97631227	PRJEB50582									tuberculosis: unclassified		Mycobacterium tuberculosis
SAMN22261931	SRR17133608	AMPLICON	BEIJING CHEST HOSPITAL	SRX13318031	Ion Torrent Proton	PAIRED	PCR	GENOMIC	ION_TORRENT	SRS11226212	SRP349266	['22261931','SRR17133608','SRP349266','SRS11226212','bp0','sample_91','91.bam','SAMN22261931','771241','PRJNA771241','sample91.bam','SRX13318031']	2020	2021-12-04T21:16:00.000Z			CHN	Asia	Beijing	As reported: tissue sample	Homo sapiens	3	human																					268	268273883	145720076	PRJNA771241									unclassified mycobacteria		Mycobacterium sp.
SAMN13066626	SRR11349152	WGS	UNIVERSITY COLLEGE LONDON	SRX7951104	NextSeq 500	PAIRED	RANDOM	GENOMIC	ILLUMINA	SRS5547052	SRP218410	['SRS5547052','22_K00761_R1.fastq.gz','22_K00761','13066626','SRP218410','PRJNA559528','SRX7951104','559528','SAMN13066626','SRR11349152']	2018	2020-03-19T08:02:00.000Z		29.88 S 30.99 E	ZAF	Africa	Durban	sputum	Homo sapiens	3	human																					979	979304460	435569640	PRJNA559528								input	tuberculosis: unclassified		Mycobacterium tuberculosis
SAMN31673259	SRR22251511	WGS	INSTITUTE OF CLINICAL PATHOLOGY AND MEDICAL RESEARCH	SRX18228217	NextSeq 500	PAIRED	RANDOM	GENOMIC	ILLUMINA	SRS15724499	SRP407089	['SRX18228217','18-1773-0385R_1.fastq.gz','18-1773-0385R','31673259','bp0','899911','SRS15724499','PRJNA899911','SRP407089','SRR22251511','SAMN31673259']	2018	2022-11-09T23:53:00.000Z			AUS	Oceania	NSW		Homo sapiens	3	human																					149	149918952	72161612	PRJNA899911			99.32	1089921	31	lineage4.1.1.3	HR-TB	['diff','input','tree','tbprofiler']	tuberculosis: unclassified		Mycobacterium tuberculosis
SAMN08912983	SRR6982093	WGS	SAN RAFFAELE	SRX3922338	Illumina MiSeq	PAIRED	RANDOM	GENOMIC	ILLUMINA	SRS3156956	SRP128089	['SAMN08912983','TRL0050172_WGS','SRP128089','SRS3156956','428596','SRR6982093','TRL0050172','SRX3922338','bp0','8912983','PRJNA428596','TRL0050172_S2.gatk.bam']		2018-04-11T05:50:00.000Z							Homo sapiens	3	human																					231	231440664	139299302	PRJNA428596			99.82	497681	22	lineage4.3.4.2.1	Sensitive	['input','tbprofiler','diff']	tuberculosis: unclassified		Mycobacterium tuberculosis
SAMEA112800808	ERR11050807	WGS	FZB	ERX10497598	NextSeq 500	PAIRED		GENOMIC	ILLUMINA	ERS14808354	ERP010814	['ERS14808354','ena-RUN-TAB-21-03-2023-10:58:00:096-107874','ERP010814','ERX10497598','287903','SAMEA112800808','ena-STUDY-FZB-22-06-2015-17:16:39:392-292','PRJEB9680','ena-EXPERIMENT-TAB-21-03-2023-10:58:00:096-107873','ERR11050807','21004824','33852864']		2023-07-21T00:06:00.000Z																														470	470211738	225498537	PRJEB9680			99.54	1439980	48	lineage4.1.2.1	Sensitive	['input','tree','tbprofiler','diff']	tuberculosis: unclassified		Mycobacterium tuberculosis
SAMN08629416	SRR6797513	WGS	SAN RAFFAELE	SRX3756184	Illumina HiSeq 2500	PAIRED	RANDOM	GENOMIC	ILLUMINA	SRS3011878	SRP128089	['SRS3011878','PRJNA428596','bp0','140156','SRR6797513','140156_WGS','428596','SRP128089','8629416','SRX3756184','SAMN08629416','140156_191016_BGD_210916.gatk.bam']		2018-03-02T06:26:00.000Z							Homo sapiens	3	human																					211	211626209	89950377	PRJNA428596								['input','Menardo_2021']	tuberculosis: human-adapted	L1.2.2	Mycobacterium tuberculosis
SAMEA8742329	ERR5918017	WGS	CTB/NICD	ERX5559108	Illumina HiSeq 4000	PAIRED	RANDOM	GENOMIC	ILLUMINA	ERS6421911	ERP128679	['ERX5559108','22480138','ERS6421911','ERP128679','experiment.25236','ERR5918017','PRJEB44608','SAMEA8742329','sample.25236','project.CTB_NICD_Wellcome_site10','run.25236','773352']		2021-11-11T13:00:00.000Z			ZAF	Africa										S	S	S	S	S			S	R		S	S	S	S	S	R	591	591443100	264988020	PRJEB44608	['Walker_2022','CRyPTIC_reuse_table']							['input','Walker_2022','CRyPTIC_CTB-NICD','CRyPTIC_reuse_table']	tuberculosis: unclassified		Mycobacterium tuberculosis
SAMN08626030	SRR6824499	WGS	BEIJING INSTITUTE OF GENOMICS,CHINESE ACADEMY OF SCIENCES	SRX3780898	HiSeq X Ten	PAIRED	RANDOM	GENOMIC	ILLUMINA	SRS3034444	SRP134826	['PRJNA436454','8626030','MTB12270_D16105856_H335WALXX_L8_1.clean.fq.gz','SRP134826','MDR_12270','SAMN08626030','436454','SRX3780898','SRS3034444','SRR6824499']	2007	2018-03-12T07:38:00.000Z		31.52 N 117.17 E	CHN	Asia	Anhui	sputum	Homo sapiens	3	human																					1466	1466054700	599877796	PRJNA436454								['input','Napier_2020','Menardo_2021']	tuberculosis: human-adapted	L2.2.1	Mycobacterium tuberculosis
SAMEA1019184	ERR046903	WGS	SC	ERX023965	Illumina HiSeq 2000	PAIRED	RANDOM	GENOMIC	ILLUMINA	ERS031552	ERP000276	['ERS031552','SC_RUN_6540_8#7','SAMEA1019184','ERX023965','SC_EXP_6540_8#7','ERR046903','Mycobacterium tuberculosis pilot-sc-2010-07-26','PRJEB2221','203976','ERP000276','728259','Bir_292-sc-2011-04-19T12:42:46Z-1125276']	2004	2014-09-04T02:00:00.000Z			GBR	Europe	Midlands		Homo sapiens	3	human	S	S			R		R						R								882	882361350	574264728	PRJEB2221	CRyPTIC_WHO2021_PMC7612554		99.64	1068476	16	lineage4.8	HR-TB	['input','Walker_2022','diff','tree','tbprofiler','Napier_2020']	tuberculosis: human-adapted	L4.8	Mycobacterium tuberculosis
SAMEA1403582	ERR133864	WGS	SC	ERX109882	Illumina HiSeq 2000	PAIRED	RANDOM	GENOMIC	ILLUMINA	ERS094153	ERP000192	['Variation discovery in Russian TB isolates-sc-2010','SAMEA1403582','PRJEB2138','ERR133864','SC_EXP_7755_3#67','SC_RUN_7755_3#67','0434Y-sc-2012-02-09T18:56:09Z-1355197','ERS094153','203970','1088876','ERP000192','ERX109882','Variation discovery in Russian TB isolates-sc-2010-04-20']	2008	2014-09-28T14:09:00.000Z			RUS	Europe	Samara		Homo sapiens	3	human					S		S						S	S							1399	1399181000	890116493	PRJEB2138	CRyPTIC_WHO2021_PMC7612554		99.65	1788339	41	lineage4.8	Sensitive	['diff','input','Walker_2022','tree','Napier_2020','Menardo_2018','tbprofiler','Stucki_2016']	tuberculosis: human-adapted	L4.8	Mycobacterium tuberculosis
SAMN09102094	SRR7070597	OTHER	MODMEDMICOXFORD	SRX4001146	Illumina MiSeq	PAIRED		OTHER	ILLUMINA	SRS3284129	SRP076676	['PRJNA302362','SAMN09102094','SRP076676','SRS3284129','302362','SRR7070597','SRX4001146','MMMOSRA:36b0ece5-7812-4459-afc0-fa93ee028e0d','9102094','MMMOSAM:36b0ece5-7812-4459-afc0-fa93ee028e0d']	2015	2018-04-26T14:30:00.000Z			GBR	Europe			Homo sapiens	3	human																					229	229993018	149396411	PRJNA302362									tuberculosis: unclassified		Mycobacterium tuberculosis
SAMN07660128	SRR6045225	WGS	MODMEDMICOXFORD	SRX3192131	Illumina MiSeq	PAIRED	RANDOM	GENOMIC	ILLUMINA	SRS2520913	SRP117784	['SRS2520913','PRJNA401515','SRX3192131','MMMOSRA:2a0717f1-1ab0-438b-bc31-ef123af16299','MMMOSAM:2a0717f1-1ab0-438b-bc31-ef123af16299','7660128','SAMN07660128','SRP117784','401515','SRR6045225']	2016	2017-10-27T16:18:00.000Z			GBR	Europe	Oxford		Homo sapiens	3	human																					362	362048030	224688926	PRJNA401515									NTM: avium complex		Mycobacterium intracellulare
SAMN41418506	SRR29052940	WGS	FIND, THE FOUNDATION FOR INNOVATIVE NEW DIAGNOSTICS	SRX24577839	Illumina HiSeq 2000	PAIRED	RANDOM	GENOMIC	ILLUMINA	SRS21317825	SRP507535	['SAMN41418506','IDR1600019965_R1.fastq.gz','6B1800_A502AE1BB8F7_IDR1600019965','SRR29052940','6B1800_A502AE1BB8F7','41418506','SRP507535','SRS21317825','PRJNA1109295','SRX24577839','1109295']		2024-05-16T10:42:00.000Z			USA	North America			Homo sapiens	3	human																					436	436290457	268654439	PRJNA1109295								WHO_mutations_2023	tuberculosis: unclassified		Mycobacterium tuberculosis
SAMN18648458	SRR14164524	WGS	STANFORD UNIVERSITY	SRX10532804	NextSeq 550	PAIRED	RANDOM	GENOMIC	ILLUMINA	SRS8656077	SRP289688	['ms_576','PRJNA671770','SRR14164524','T1-XX-2017-1109-S54_R1.fastq.gz','SRX10532804','SAMN18648458','T1-XX-2017-1109-S54','SRP289688','SRS8656077','18648458','671770','bp0']	2017	2021-04-07T13:33:00.000Z			BRA	South America	Mato Grosso do Sul, Dourados	sputum	Homo sapiens	3	human																					215	215794402	96823079	PRJNA671770								['input','standford']	tuberculosis: unclassified		Mycobacterium tuberculosis
SAMN33062041	SRR23340093	WGS	DEPARTMENT OF ENVIRONMENTAL MICROBIOLOGY AND BIOTECHNOLOGY	SRX19282044	Illumina NovaSeq 6000	PAIRED	RANDOM	GENOMIC	ILLUMINA	SRS16683718	SRP420952	['SRX19282044','SRP420952','PRJNA931475','SRR23340093','bp0','33062041','SRS16683718','931475','NG-28880_DPL_26_lib547576_7771_1_1.fastq.gz','D-PL-26','SAMN33062041']	2020	2023-02-04T07:25:00.000Z			POL	Europe			Homo sapiens	3	human																					2637	2637138896	932276583	PRJNA931475			99.59	1813001	61	lineage2.2.1	MDR-TB	['input','diff','tbprofiler','tree']	tuberculosis: unclassified		Mycobacterium tuberculosis
SAMN05182614	SRR3665604	WGS	SICHUAN UNIVERSITY	SRX1844112	Illumina HiSeq 2000	PAIRED	RANDOM	GENOMIC	ILLUMINA	SRS1502971	SRP076535	['13-2340','PRJNA323639','22_R1_paired.fastq.gz','SRS1502971','5182614','SRR3665604','SRX1844112','set-1_21','SRP076535','SAMN05182614','323639']	2013	2016-06-14T16:18:00.000Z			CHN	Asia	Shanghai	sputum	Homo sapiens	3	human																					548	548693549	393672812	PRJNA323639									NTM: unclassified		Mycobacterium kansasi
SAMN07514438	SRR6241743	WGS	ECOLE POLYTECHNIQUE FEDERALE DE LAUSANNE	SRX3349162	Illumina HiSeq 2500	SINGLE	RANDOM	GENOMIC	ILLUMINA	SRS2648888	SRP072827	['SRR6241743','PRJNA317287','SRX3349162','7514438','Br2016-26','SRS2648888','SRP072827','317287','SAMN07514438','Br2016-26_N-reads.fastq.gz']	2016	2017-11-01T06:15:00.000Z	Leprosy		BRA	South America	Belem, Para	skin	Homo sapiens	3	human																					656	656391425	230680706	PRJNA317287									leprosy		Mycobacterium leprae
SAMEA104718579	ERR2446228	WGS	RIVM - NATIONAL INSTITUTE FOR PUBLIC HEALTH AND TH	ERX2465329	Illumina HiSeq 2500	SINGLE	RANDOM	GENOMIC	ILLUMINA	ERS2319962	ERP107526	['WGSVNTR2016174','SAMEA104718579','ERX2465329','ERR2446228','ena-STUDY-RIVM - National Institute for Public Health and the Environment-15-03-2018-13:44:58:461-243','ERP107526','8820511','ena-EXPERIMENT-RIVM - National Institute for Public Health and the Environment-26-03-2018-16:05:17:747-174','ERS2319962','ena-RUN-RIVM - National Institute for Public Health and the Environment-26-03-2018-16:05:17:747-174','PRJEB25592','448124']	2016	2019-06-11T17:46:00.000Z			NLD	Europe			Homo sapiens	3	human																					695	695253867	183072697	PRJEB25592								['WGS_2016_NLD','Napier_2020']	tuberculosis: human-adapted	L3	Mycobacterium tuberculosis
SAMN12551153	SRR10040417	WGS	FUDAN UNIVERSITY	SRX6775328	Illumina HiSeq 2000	PAIRED	RANDOM PCR	GENOMIC	ILLUMINA	SRS5322415	SRP219763	['bp0','SAMN12551153','SZ_2017_0173','PRJNA559678','SRP219763','MTB_SZ_2017_0173','SRX6775328','SRS5322415','559678','12551153','SRR10040417','SZ_2017_0173_R1.fastq.gz']	2017	2019-08-30T14:26:00.000Z		22.55 N 114.06 E	CHN	Asia	Shenzhen	sputum	Homo sapiens	3	human																					1718	1718665800	565243404	PRJNA559678								['input','Menardo_2021','R-MDR_2013-17_Shenzhen_CHN']	tuberculosis: human-adapted	L2	Mycobacterium tuberculosis
SAMN35982013	SRR25207061	WGS	CHINESE CENTER FOR DISEASE CONTROL AND PREVENTION	SRX20954172	Illumina HiSeq 2500	PAIRED	RANDOM	GENOMIC	ILLUMINA	SRS18231148	SRP448193	['SRS18231148','PRJNA987438','SRX20954172','SAMN35982013','MDRTB401.bam','TBMDR401','35982013','987438','SRR25207061','bp0','SRP448193']	2018	2023-07-09T00:41:00.000Z						sputum	Homo sapiens	3	human																					854	854116950	64474372	PRJNA987438			99.46	1960463	66	lineage4.2.2;lineage2.2.1	MDR-TB	['diff','tbprofiler','input']	tuberculosis: unclassified		Mycobacterium tuberculosis
SAMEA112806753	ERR11083125	WGS	FZB	ERX10530494	NextSeq 500	PAIRED		GENOMIC	ILLUMINA	ERS14814299	ERP010814	['ERP010814','9831-13','SAMEA112806753','287903','ena-EXPERIMENT-TAB-22-03-2023-09:49:53:135-114517','PRJEB9680','ena-RUN-TAB-22-03-2023-09:49:53:135-114518','33894848','ERS14814299','ERX10530494','ena-STUDY-FZB-22-06-2015-17:16:39:392-292','ERR11083125']		2023-07-21T05:53:00.000Z																														1048	1048474547	477358450	PRJEB9680			99.5	1552819	51	lineage4.1.2.1	Sensitive	['input','tree','diff','tbprofiler']	tuberculosis: unclassified		Mycobacterium tuberculosis
SAMEA961629	ERR040087	WGS	SC	ERX017224	Illumina HiSeq 2000	PAIRED	RANDOM	GENOMIC	ILLUMINA	ERS024286	ERP000276	['ERP000276','Mycobacterium tuberculosis pilot-sc-2010-07-26','699469','SC_RUN_6280_3#2','SC_EXP_6280_3#2','Bir_99-sc-2011-03-07-1093567','ERX017224','PRJEB2221','ERS024286','203976','SAMEA961629','ERR040087']	2006	2014-09-02T01:38:00.000Z			GBR	Europe	Midlands		Homo sapiens	3	human					S		S					S	S								1399	1399864050	853367575	PRJEB2221	CRyPTIC_WHO2021_PMC7612554		99.36	1188400	19	lineage3.1.1	Sensitive	['Walker_2022','input','Napier_2020','tree','tbprofiler','diff']	tuberculosis: human-adapted	L3.1.1	Mycobacterium tuberculosis
SAMN05916319	SRR28393312	WGS	FIND, THE FOUNDATION FOR INNOVATIVE NEW DIAGNOSTICS	SRX23998352	Illumina HiSeq 2500	PAIRED	RANDOM	GENOMIC	ILLUMINA	SRS20794922	SRP496567	['02-R0816','SAMN05916319','Peru4998_R1.fastq.gz','PRJNA343736','SRR28393312','SRP496567','343736','5916319','SRS20794922','WGS-Peru4998','SRX23998352']	2012	2024-03-20T07:44:00.000Z		12 S 77 W	PER	South America	Lima	As reported: patient	Homo sapiens	3	human																					713	713297500	343939047	PRJNA343736			99.58	1831812	52	lineage2.2.1	Pre-XDR-TB	['tree','standford','input','diff','tbprofiler']	tuberculosis: unclassified		Mycobacterium tuberculosis
SAMEA5975237	ERR3559489	WGS	FUDAN UNIVERSITY	ERX3559240	Illumina HiSeq 2500	PAIRED	RANDOM PCR	GENOMIC	ILLUMINA	ERS3778074	ERP117507	['ena-RUN-FUDAN UNIVERSITY-25-09-2019-16:05:21:803-417','ERR3559489','ena-EXPERIMENT-FUDAN UNIVERSITY-25-09-2019-16:05:21:803-417','15231015','ERX3559240','ERP117507','ERS3778074','ena-STUDY-FUDAN UNIVERSITY-25-09-2019-16:05:44:667-292','PRJEB34582','SC0417','SAMEA5975237','639250']	2018	2020-06-13T19:44:00.000Z			CHN	Asia		sputum	Homo sapiens	3	human																					921	921672900	358591804	PRJEB34582			99.52	1801456	61	lineage2.2.1	Sensitive	['diff','tree','input','Menardo_2021','tbprofiler']	tuberculosis: human-adapted	L2	Mycobacterium tuberculosis
SAMN42034264	SRR29539272	WGS	NIAID TB PORTALS PROGRAM	SRX25046862	NextSeq 2000	PAIRED	RANDOM	GENOMIC	ILLUMINA	SRS21744010	SRP515897	['1074785','SAMN42034264','SRP515897','SRR29539272','42034264','SRS21744010','33161','PRJNA1074785','SRX25046862','TBPO-4953_lib54618_nextseq_ny0081_151bp.filtered_2_bwa.1.fastq.gz']	2021	2024-06-25T13:38:00.000Z		48.3794 N 31.1656 E	UKR	Europe		sputum	Homo sapiens	3	human																					424	424388211	145775168	PRJNA1074785									tuberculosis: unclassified		Mycobacterium tuberculosis
SAMN27520205	SRR18714986	WGS	NIH / NIAID	SRX14815547	NextSeq 500	PAIRED	RANDOM	GENOMIC	ILLUMINA	SRS12572084	SRP369525	['bp0','30087','PRJNA825524','SRR18714986','SRP369525','SRS12572084','825524','TBPO-1664_lib40364_nextseq_nx0123_151bp.filtered_2nd.1.fastq.gz','27520205','SRX14815547','SAMN27520205']	2020	2022-04-11T14:30:00.000Z		41.7151 N 44.8271 E	GEO	Asia	Tbilisi	sputum	Homo sapiens	3	human																					701	701651847	321763869	PRJNA825524								['TB_Portals','input']	tuberculosis: unclassified		Mycobacterium tuberculosis
SAMN31031266	SRR21733010	WGS	MDUPHL	SRX17728574	NextSeq 500	PAIRED	RANDOM	GENOMIC	ILLUMINA	SRS15258032	SRP399923	['AUSMDU00043796','SRX17728574','SRP399923','SAMN31031266','31031266','AUSMDU00043796_S99_R1_001.fastq.gz','857537','PRJNA857537','SRR21733010','SRS15258032']	2019	2022-09-28T00:55:00.000Z			AUS	Oceania	Victoria		Homo sapiens	3	human																					671	671930575	274591264	PRJNA857537			99.34	1691449	59	lineage1.2.1.2	HR-TB	['tbprofiler','diff','tree','input']	tuberculosis: unclassified		Mycobacterium tuberculosis
SAMEA7563129	ERR4830689	WGS	SAN RAFFAELE SCIENTIFIC INSTITUTE	ERX4700673	NextSeq 500	PAIRED	RANDOM	GENOMIC	ILLUMINA	ERS5319762	ERP125008	['project.Algeria','PRJEB41267','ERR4830689','sample.31577','SAMEA7563129','ERX4700673','experiment.31577','773334','ERS5319762','ERP125008','22478696','run.31577']		2021-11-11T10:03:00.000Z			DZA	Africa						S				S	S	S	S	S				S		S	S	S	S	S	S	595	595983903	257907387	PRJEB41267	['Walker_2022','CRyPTIC_reuse_table']		99.53	1666448	54	lineage4.3.3	Sensitive	['tree','diff','CRyPTIC_reuse_table','input','tbprofiler','CRyPTIC_SanRaffaele_Algeria','Walker_2022']	tuberculosis: unclassified		Mycobacterium tuberculosis
SAMEA112910589	ERR11252430	WGS	IBV_CSIC	ERX10660746	NextSeq 2000	PAIRED	RANDOM	GENOMIC	ILLUMINA	ERS14911193	ERP146514	['ERR11252430','Xpatial_WGS_Mozambique_2018','ERS14911193','1097147','ERX10660746','PRJEB61426','40862533','1720270_1','SAMEA112910589','ERP146514']		2024-08-04T21:44:00.000Z																														693	693991444	328461049	PRJEB61426									tuberculosis: unclassified		Mycobacterium tuberculosis
SAMN41725919	SRR29356692	WGS	FIND, THE FOUNDATION FOR INNOVATIVE NEW DIAGNOSTICS	SRX24871649	Illumina HiSeq 2000	PAIRED	RANDOM	GENOMIC	ILLUMINA	SRS21581121	SRP513120	['1119380','Isolate_172_R1.fq.gz','SRS21581121','SRP513120','SRX24871649','PRJNA1119380','SRR29356692','Isolate_172','41725919','SAMN41725919']	2020	2024-06-11T08:22:00.000Z			ISR	Asia		sputum	Homo sapiens	3	human																					475	475218609	122985908	PRJNA1119380									tuberculosis: unclassified		Mycobacterium tuberculosis
SAMEA7563398	ERR4830958	WGS	IML GAUTING	ERX4700942	NextSeq 500	PAIRED	RANDOM	GENOMIC	ILLUMINA	ERS5320031	ERP125013	['ERS5320031','ERX4700942','773339','SAMEA7563398','ERP125013','experiment.30159','PRJEB41272','22478965','run.30159','ERR4830958','project.Cryptic_6th','sample.30159']		2021-11-11T10:07:00.000Z			NPL	Asia						S				I	S	R	S	S				R		S	S	S	R	S	R	735	735111187	311193477	PRJEB41272	['CRyPTIC_reuse_table','Walker_2022']		99.52	1711986	58	lineage2.2.1	Pre-XDR-TB	['CRyPTIC_Gauting','input','tree','tbprofiler','diff','Walker_2022','CRyPTIC_reuse_table']	tuberculosis: unclassified		Mycobacterium tuberculosis
SAMN06480748	SRR5327734	Tn-Seq	TEXAS A&M UNIVERSITY	SRX2626908	Illumina HiSeq 2500	PAIRED	PCR	OTHER	ILLUMINA	SRS2036857	SRP101586	['3','SRP101586','SRR5327734','SRS2036857','SAMN06480748','377978','Rv3811_KO','PRJNA377978','SRX2626908','delta_Rv3811_TnSeq_R1.fastq','6480748']		2017-03-08T14:49:00.000Z																														2959	2959331250	1475200817	PRJNA377978									tuberculosis: human-adapted	L4	Mycobacterium tuberculosis	H37Rv
SAMN41389644	SRR29017206	WGS	FIND, THE FOUNDATION FOR INNOVATIVE NEW DIAGNOSTICS	SRX24544097	Illumina HiSeq 2000	PAIRED	RANDOM	GENOMIC	ILLUMINA	SRS21288617	SRP507535	['PRJNA1109295','1019C8_97F33A85E417_2007-01852','SRP507535','1019C8_97F33A85E417','SRX24544097','41389644','SRS21288617','SRR29017206','TB-IS-1044-2007-01852_S138_R1_001.fastq.gz','SAMN41389644','1109295']	2007	2024-05-14T09:33:00.000Z			BGD	Asia			Homo sapiens	3	human																					178	178603102	79486072	PRJNA1109295			99.26	875885	28	lineage1.1.3.1	MDR-TB	['diff','input','tbprofiler','tree','WHO_mutations_2023']	tuberculosis: unclassified		Mycobacterium tuberculosis
SAMEA4772849	ERR2677459	WGS	FZB	ERX2692450	NextSeq 500	PAIRED		GENOMIC	ILLUMINA	ERS2592803	ERP109425	['PRJEB27354','ena-RUN-FZB-29-06-2018-17:08:19:136-74','ena-EXPERIMENT-FZB-29-06-2018-17:08:19:136-74','ERS2592803','76-2017','ERX2692450','ena-STUDY-FZB-19-06-2018-08:10:23:898-811','486641','9860876','ERR2677459','SAMEA4772849','ERP109425']		2018-08-19T12:05:00.000Z														S							S									2108	2108903720	1004137874	PRJEB27354	Andres_2019		99.46	1364747	43	lineage4.1.2.1	MDR-TB	['input','diff','tbprofiler','Andres_2019','Napier_2020','tree']	tuberculosis: human-adapted	L4.1.2.1	Mycobacterium tuberculosis
SAMEA2709889	ERR2515345	WGS	CTB/NICD	ERX2534559	Illumina MiSeq	PAIRED	RANDOM	GENOMIC	ILLUMINA	ERS2399950	ERP107968	['ERR2515345','experiment.7569','PRJEB25997','project.First_10k_genomes_study_set_5','ERS2399950','sample.7569','10124689','493035','ERP107968','SAMEA2709889','run.7569','ERX2534559']		2022-07-18T09:30:00.000Z			ZAF	Africa						S	S			S		R	S				R	R	R				S			448	448539613	310024206	PRJEB25997	Walker_2022		99.45	688270	36	lineage4.1.1.3	MDR-TB	['tbprofiler','CRyPTIC_CTB-NICD','tree','input','Napier_2020','diff','Walker_2022']	tuberculosis: human-adapted	L4.1.1.3	Mycobacterium tuberculosis
SAMN25888640	SRR18002902	WGS	NATIONAL INSTITUTE FOR COMMUNICABLE DISEASE CONTROL AND PREVENTION, CHINESE CENTER FOR DISEASE CONTR	SRX14158615	Illumina HiSeq 1000	PAIRED	RANDOM	GENOMIC	ILLUMINA	SRS11983858	SRP359570	['SAMN25888640','25888640','UM201218T0057','SRS11983858','SRX14158615','bp0','806507','SRR18002902','UM201218T0057_1.fq.gz','SRP359570','PRJNA806507']	2020	2022-02-13T06:57:00.000Z			CHN	Asia	Shanghai		Homo sapiens	3	human																					703	703487100	213185525	PRJNA806507								input	tuberculosis: unclassified		Mycobacterium tuberculosis
SAMEA8718666	ERR8975538	WGS	CTB/NICD	ERX5543770	Illumina HiSeq 4000	PAIRED	RANDOM	GENOMIC	ILLUMINA	ERS6403111	ERP128647	['ERX5543770','sample.15369','773351','ERS6403111','26339635','ERP128647','project.Wellcome_clinical_isolates_site10','SAMEA8718666','ERR8975538','PRJEB44577','experiment.15369','run.15369.1']		2022-03-15T07:29:00.000Z			ZAF	Africa						S				S	I	R	S	S				S		S	S	S	S	S	S	407	407595600	175922503	PRJEB44577	CRyPTIC_reuse_table		99.56	1766687	60	lineage4.1.1.3	HR-TB	['tree','CRyPTIC_CTB-NICD','tbprofiler','CRyPTIC_reuse_table','input','diff']	tuberculosis: unclassified		Mycobacterium tuberculosis
SAMEA115738442	ERR13260699	WGS	UNIVERSITY OF OXFORD, NUFFIELD DEPARTMENT OF MEDIC	ERX12631112	Illumina NovaSeq 6000	PAIRED	RANDOM PCR	GENOMIC	ILLUMINA	ERS20248086	ERP161058	['1124794','SAMEA115738442','ERP161058','b28b5ff0-515d-42d2-bc0f-19e45ec26bb9','webin-reads-24cf759dc4fc','24cf759dc4fc','ERR13260699','PRJEB76547','ERX12631112','ERS20248086','41867468']	2021	2024-08-07T14:03:00.000Z			PER	South America																										1272	1272856312	418070319	PRJEB76547								CRyPTIC_2024	tuberculosis: unclassified		Mycobacterium tuberculosis
SAMN19728419	SRR14827709	AMPLICON	ROCKEFELLER UNIVERSITY	SRX11157357	Illumina HiSeq 4000	SINGLE	PCR	GENOMIC	ILLUMINA	SRS9218830	SRP324258	['19728419','738381','H37Rv_STR_1D_High_batch2_rep1_S31_L006_R1_001.fastq.gz','SRP324258','H37Rv_STR_1D_High_batch2_rep1','PRJNA738381','SRR14827709','SRX11157357','RLC12_H37Rv_STR_1D_High_batch2_rep1','bp0','SAMN19728419','SRS9218830']		2021-06-16T14:18:00.000Z																														2763	2763036010	1003942968	PRJNA738381									tuberculosis: human-adapted	L4	Mycobacterium tuberculosis	H37Rv
SAMN31030514	SRR21732256	WGS	MDUPHL	SRX17727912	NextSeq 500	PAIRED	RANDOM	GENOMIC	ILLUMINA	SRS15257376	SRP399923	['AUSMDU00029099_S15_R1_001.fastq.gz','SAMN31030514','SRX17727912','SRP399923','PRJNA857537','857537','SRS15257376','AUSMDU00029099','SRR21732256','31030514']	2017	2022-09-27T23:39:00.000Z			AUS	Oceania	Victoria		Homo sapiens	3	human																					773	773738756	317069721	PRJNA857537			99.3	1759440	61	lineage1.1.1.1	Sensitive	['tbprofiler','diff','input','tree']	tuberculosis: unclassified		Mycobacterium tuberculosis
SAMEA12851644	ERR11243910	WGS	SWISS TROPICAL AND PUBLIC HEALTH INSTITUTE	ERX10652114	Illumina NovaSeq 6000	SINGLE	RANDOM	GENOMIC	ILLUMINA	ERS10459727	ERP135175	['34306351','930268','ERP135175','8cc6b8bd-130a-4c76-a0b2-3197bafe5cc6','G46001','ena-EXPERIMENT-TAB-17-04-2023-19:57:14:083-3917','ERR11243910','ena-RUN-TAB-17-04-2023-19:57:14:083-3918','SAMEA12851644','ERS10459727','PRJEB50582','ERX10652114']	2016	2023-07-27T09:51:00.000Z			GEO	Asia		sputum																								446	446840867	140856407	PRJEB50582									tuberculosis: unclassified		Mycobacterium tuberculosis
SAMN40031357	SRR28044710	WGS	CHRISTIAN MEDICAL COLLAGE, VELLORE	SRX23696323	Illumina NovaSeq 6000	PAIRED	RANDOM	GENOMIC	ILLUMINA	SRS20528003	SRP226525	['801013044','SRS20528003','PRJNA575883','801013044_R1.fastq.gz','SRP226525','40031357','SRX23696323','SRR28044710','SAMN40031357','575883']	2022	2024-02-22T06:56:00.000Z		21.7679 N 78.8718 E	IND	Asia	Madhya Pradesh - Bhairopur		Homo sapiens	3	human																					818	818654050	346565875	PRJNA575883			55.53	871734	25	lineage3	Sensitive	['input','tree','tbprofiler','diff']	tuberculosis: unclassified		Mycobacterium tuberculosis
SAMD00179191	DRR185118	WGS	RIT_JATA	DRX175597	Illumina MiSeq	PAIRED	RANDOM	GENOMIC	ILLUMINA	DRS114016	DRP005596	['SAMD00179191','PRJDB8553','DRS114016','DRP005596','DRR185118','590380','DRX175597','13323264']		2019-11-18T19:26:00.000Z			VNM	Asia	Hanoi																									322	322403507	214670664	PRJDB8553			99.57	910773	45	lineage2.2.1	Sensitive	['tree','input','Napier_2020','Menardo_2021','tbprofiler','diff']	tuberculosis: human-adapted	L2.2.1	Mycobacterium tuberculosis
SAMEA115741667	ERR13267134	WGS	UNIVERSITY OF OXFORD, NUFFIELD DEPARTMENT OF MEDIC	ERX12637560	NextSeq 500	PAIRED	RANDOM PCR	GENOMIC	ILLUMINA	ERS20251410	ERP161058	['webin-reads-177c81d4e233','1124794','b28b5ff0-515d-42d2-bc0f-19e45ec26bb9','177c81d4e233','SAMEA115741667','ERX12637560','ERS20251410','41869603','ERP161058','ERR13267134','PRJEB76547']	2019	2024-08-24T10:59:00.000Z			IND	Asia																										533	533246400	266817247	PRJEB76547								CRyPTIC_2024	tuberculosis: unclassified		Mycobacterium tuberculosis
SAMN13568622	SRR10808494	WGS	RADBOUDUMC	SRX7482401	Illumina HiSeq 4000	PAIRED	PCR	GENOMIC	ILLUMINA	SRS5925278	SRP239172	['PRJNA595834','SAMN13568622','TAN-480_1.fastq.gz','13568622','595834','SRP239172','SRX7482401','SRR10808494','TAN-480','bp0','SRS5925278']	2016	2019-12-31T08:49:00.000Z			PER	South America	Lima	sputum	Homo sapiens	3	human																					506	506143800	219254040	PRJNA595834			99.63	1706500	59	lineage4.3.3	HR-TB	['tree','standford','TANDEM','diff','tbprofiler','input','Menardo_2021']	tuberculosis: human-adapted	L4	Mycobacterium tuberculosis
SAMEA13292736	ERR9119600	WGS	UNIVERSITY OF OXFORD, NUFFIELD DEPARTMENT OF MEDIC	ERX8662149	NextSeq 500	PAIRED	RANDOM	GENOMIC	ILLUMINA	ERS10895666	ERP136042	['ERS10895666','ERR9119600','experiment.2112.1eef7f6e','30299232','run.2112.1.448c2768e9c26b25fc492935cd1e7dca','ERP136042','sample.2112.c1938453','ERX8662149','862822','SAMEA13292736','PRJEB51410','project.SeqTreat_Borstel1']		2024-08-03T11:44:00.000Z																														515	515832081	246948644	PRJEB51410								CRyPTIC_SeqTreat_Borstel	tuberculosis: unclassified		Mycobacterium tuberculosis
SAMN21855942	SRR16087953	WGS	NIH / NIAID	SRX12374338	NextSeq 500	PAIRED	RANDOM	GENOMIC	ILLUMINA	SRS10345249	SRP338907	['TBPO-1108_lib34548_nextseq_n0283_151bp.filtered_2nd.1.fastq.gz','SAMN21855942','SRR16087953','SRP338907','5251','SRS10345249','SRX12374338','bp0','PRJNA766649','766649','21855942']	2018	2021-10-16T09:53:00.000Z		41.7151 N 44.8271 E	GEO	Asia	Tbilisi	sputum	Homo sapiens	3	human																					470	470329766	204511878	PRJNA766649			99.5	1673559	56	lineage2.2.1	MDR-TB	['tbprofiler','input','diff','tree']	tuberculosis: unclassified		Mycobacterium tuberculosis
SAMEA7528875	ERR4800290	WGS	FOUNDATION FOR MEDICAL RESEARCH INDIA	ERX4669705	NextSeq 500	PAIRED	RANDOM	GENOMIC	ILLUMINA	ERS5285345	ERP124850	['run.30510','773292','ERX4669705','project.Mumbai','sample.30510','SAMEA7528875','experiment.30510','ERS5285345','PRJEB41116','ERR4800290','22462419','ERP124850']		2021-11-10T02:18:00.000Z			IND	Asia	Mumbai					S	S				S	S	S	S				R			S		S	S		482	482851200	211192971	PRJEB41116	Walker_2022		99.49	1638314	53	lineage4.8;lineage2.2.1.1	XDR-TB	['tbprofiler','diff','CRyPTIC_IND','Walker_2022','input']	tuberculosis: unclassified		Mycobacterium tuberculosis
SAMEA2682808	ERR779855	WGS	THE WELLCOME TRUST SANGER INSTITUTE	ERX770282	Illumina HiSeq 2000	PAIRED	RANDOM	GENOMIC	ILLUMINA	ERS518869	ERP004677	['ERX770282','247745','PRJEB5280','SAMEA2682808','SC_RUN_14892_2#17','ERR779855','Mycobacterium_tuberculosis__HICF__sequencing-sc-2926','ERP004677','ERS518869','3399172','PP4525_9_CA0452509-sc-1838000','SC_EXP_14892_2#17']	2009	2016-01-09T02:51:00.000Z			PER	South America			Homo sapiens	3	human																					575	575583600	282463610	PRJEB5280			99.6	1608806	37	lineage4.3.3	HR-TB	['diff','Napier_2020','tbprofiler','Menardo_2021','input','standford','Nimmo_2024','tree']	tuberculosis: human-adapted	L4.3.3	Mycobacterium tuberculosis
SAMN17119517	SRR13395995	WGS	CORNELL UNIVERSITY	SRX9814869	Illumina HiSeq 2500	PAIRED	RANDOM	GENOMIC	ILLUMINA	SRS7998618	SRP301093	['SRR13395995','PRJNA686527','17119517','4898_2708_17384_HBGAEADXX_MAP12_TAAGGCGA-CTAAGCCT_R1.fastq.gz','MAP012','SRP301093','SRX9814869','bp0','SRS7998618','SAMN17119517','686527','4898_2708_17384_HBGAEADXX']	2004	2021-01-09T22:55:00.000Z			USA	North America	Petersburgh, NY (Evergreen Farm)																									568	568959260	226610539	PRJNA686527									NTM: avium complex		Mycobacterium avium subsp. paratuberculosis
SAMN31887293	SRR22424823	WGS	NATIONAL TUBERCULOSIS INSTITUTE,BANGALORE	SRX18394327	Illumina MiSeq	PAIRED		GENOMIC	ILLUMINA	SRS15878653	SRP410119	['SRR22424823','905883','SRS15878653','SAMN31887293','SRX18394327','bp0','PRJNA905883','SRP410119','31887293','179','11S11R12_R1.fastq.gz','11S11R12']	2022	2022-11-28T01:16:00.000Z		13.00112 N 77.58307 E	IND	Asia		sputum	Homo sapiens	3	human																					705	705621658	457871061	PRJNA905883			99.36	1639631	69	lineage2.2.1	Pre-XDR-TB	['tree','tbprofiler','input','diff']	tuberculosis: unclassified		Mycobacterium tuberculosis
SAMN41471602	SRR29096352	WGS	FIND, THE FOUNDATION FOR INNOVATIVE NEW DIAGNOSTICS	SRX24620218	Illumina HiSeq 2000	PAIRED	RANDOM	GENOMIC	ILLUMINA	SRS21357372	SRP507535	['SRP507535','1109295','924644_C0C6322AD100_Serej_R10771_COW6673A9','PRJNA1109295','41471602','SAMN41471602','SRS21357372','1503502629369T-Serej_R10771_COW6673A9_S83_R1_001.fastq.gz','924644_C0C6322AD100','SRR29096352','SRX24620218']		2024-05-21T10:12:00.000Z							Homo sapiens	3	human																					431	431110738	193776404	PRJNA1109295								WHO_mutations_2023	tuberculosis: unclassified		Mycobacterium tuberculosis
SAMN26433931	SRR18220362	AMPLICON	RUTGERS NEW JERSEY MEDICAL SCHOOL	SRX14366755	Illumina MiSeq	SINGLE	PCR	SYNTHETIC	ILLUMINA	SRS12179852	SRP362471	['44_S44_L001_R1_001.fastq','SRR18220362','SRX14366755','bp0','SAMN26433931','SRS12179852','PRJNA812868','26433931','S44','RRDR-10X-D12-ND12','812868','SRP362471']	2020	2022-03-04T12:42:00.000Z			USA	North America	Newark, NJ	As reported: laboratory strain																								40	40087569	10660502	PRJNA812868									tuberculosis: unclassified		Mycobacterium tuberculosis
G1839													2016				ESP	Europe	province of Valencia					S					S																				No	99.71	2414232	83	lineage4.3.3	Sensitive	['tree','input','diff','tbprofiler','TGU']	tuberculosis: unclassified		Mycobacterium tuberculosis
SAMEA115652484	ERR13148504	WGS	NATIONAL INSTITUTE OF HEALTH DR. RICARDO JORGE	ERX12519875	NextSeq 2000	PAIRED	RANDOM	GENOMIC	ILLUMINA	ERS20110559	ERP142948	['ERS20110559','PTNTM_0119','ERP142948','INSA_29112022','SAMEA115652484','PRJEB57933','ERR13148504','ERX12519875','909146','42868772']	2021	2024-08-09T15:37:00.000Z			PRT	Europe																										518	518649728	173164324	PRJEB57933									NTM: avium complex		Mycobacterium avium subsp. hominissuis
SAMEA7562847	ERR4830407	WGS	OUCRU-HCMC	ERX4700391	Illumina MiSeq	PAIRED	RANDOM	GENOMIC	ILLUMINA	ERS5319480	ERP124988	['experiment.15883','ERS5319480','project.CRyPTIC_08_02TBextension','run.15883','PRJEB41247','ERP124988','22478414','ERX4700391','sample.15883','SAMEA7562847','ERR4830407','773314']		2021-11-11T09:02:00.000Z			VNM	Asia						S				S	S	S	S	S				S		S	S	S	S	S	S	508	508278900	206595990	PRJEB41247	['CRyPTIC_reuse_table','Walker_2022']							['input','Walker_2022','CRyPTIC_OUCRU','CRyPTIC_reuse_table']	tuberculosis: unclassified		Mycobacterium tuberculosis
SAMN39958976	SRR27986290	AMPLICON	KWAZULU-NATAL RESEARCH INNOVATION AND SEQUENCING PLATFORM-UKZN	SRX23639350	NextSeq 2000	PAIRED	RT-PCR	GENOMIC	ILLUMINA	SRS20474637	SRP489954	['39958976','bp0','SRR27986290','SRX23639350','K056100_S2_R1_001.fastq.gz','SRP489954','K056100','SAMN39958976','PRJNA1077072','1077072','SRS20474637']		2024-02-16T01:09:00.000Z			ZAF	Africa	Western Cape	sputum	Homo sapiens	3	human																					965	965238148	332849257	PRJNA1077072									tuberculosis: unclassified		Mycobacterium tuberculosis
SAMN09758822	SRR7800664	WGS	NATIONAL JEWISH HEALTH	SRX4652571	Illumina MiSeq	PAIRED	RANDOM	GENOMIC	ILLUMINA	SRS3750410	SRP159996	['SAMN09758822','CF00062-00447.MAV','SRS3750410','319839','SRX4652571','SRR7800664','9758822','PRJNA319839','SRP159996','CF00062-00447.MAV.trimmed-pair2.fastq.gz']	2016	2018-09-06T22:14:00.000Z			USA	North America	MA	sputum	Homo sapiens	3	human																					357	357060626	196271235	PRJNA319839									NTM: avium complex		Mycobacterium avium subsp. hominissuis
SAMEA112804883	ERR11081057	WGS	FZB	ERX10528426	NextSeq 500	PAIRED		GENOMIC	ILLUMINA	ERS14812429	ERP010814	['287903','ena-RUN-TAB-22-03-2023-09:21:25:312-112213','ERR11081057','ERX10528426','ena-STUDY-FZB-22-06-2015-17:16:39:392-292','33892980','SAMEA112804883','ena-EXPERIMENT-TAB-22-03-2023-09:21:25:312-112212','ERP010814','ERS14812429','3720-04','PRJEB9680']		2023-07-21T04:04:00.000Z																														569	569592316	239448515	PRJEB9680			99.47	1687141	57	lineage4.1.2	Sensitive	['input','tbprofiler','diff','tree']	tuberculosis: unclassified		Mycobacterium tuberculosis
SAMEA11934113	ERR7737651	WGS	INSTITUTE OF TROPICAL MEDICINE ANTWERP	ERX7305933	Illumina HiSeq 2500	PAIRED	RANDOM	GENOMIC	ILLUMINA	ERS9581272	ERP133916	['ERP133916','ERS9581272','ERX7305933','ERR7737651','6c4e9598-cb36-4fad-abc8-a686b6ac3705','ITM2014-02463','ena-EXPERIMENT-TAB-16-12-2021-11:32:26:227-18726','24684401','PRJEB49409','SAMEA11934113','794693','ena-RUN-TAB-16-12-2021-11:32:26:227-18727']	2014	2022-07-28T01:03:00.000Z			ETH	Africa		sputum	Homo sapiens	3	human																					402	402314132	178356480	PRJEB49409			99.59	1751243	60	lineage3.1.1	MDR-TB	['tbprofiler','input','diff','tree']	tuberculosis: unclassified		Mycobacterium tuberculosis
SAMEA1485363	ERR163961	WGS	SC	ERX139838	Illumina HiSeq 2000	PAIRED	RANDOM	GENOMIC	ILLUMINA	ERS108099	ERP001072	['204548','SC_RUN_8016_4#34','Karonga_Prevention_Study__KPS____whole_genome_sequ','ERR163961','SAMEA1485363','PRJEB2794','Karonga_Prevention_Study__KPS____whole_genome_sequencing_in_a_whole_population-sc-2011-12-13T10:33:26Z-2066','1139197','4010914-sc-2012-03-23T12:21:32Z-1386433','ERS108099','ERP001072','SC_EXP_8016_4#34','ERX139838']	2004	2014-10-18T02:38:00.000Z			MWI	Africa	Karonga	sputum	Homo sapiens	3	human							S						S								279	279103400	152603319	PRJEB2794	Coll_2018		99.41	2323893	53	lineage3	Other	['input','tbprofiler','Karonga_Prevention_Study','diff','Menardo_2018','Menardo_2021','Napier_2020','Coll_2018']	tuberculosis: human-adapted	L3	Mycobacterium tuberculosis
SAMN31672885	SRR22251950	WGS	INSTITUTE OF CLINICAL PATHOLOGY AND MEDICAL RESEARCH	SRX18228379	NextSeq 500	PAIRED	RANDOM	GENOMIC	ILLUMINA	SRS15724661	SRP407089	['31672885','899911','SRX18228379','17-3391-0416_1.fastq.gz','SAMN31672885','17-3391-0416','SRP407089','bp0','SRS15724661','PRJNA899911','SRR22251950']	2017	2022-11-10T00:01:00.000Z			AUS	Oceania	NSW		Homo sapiens	3	human																					368	368879142	163060115	PRJNA899911			99.27	1850175	57	lineage2.2.1	HR-TB	['input','tree','diff','tbprofiler']	tuberculosis: unclassified		Mycobacterium tuberculosis
SAMN09399428	SRR7653010	WGS	BI	SRX4515428	HiSeq X Ten	PAIRED	RANDOM	GENOMIC	ILLUMINA	SRS3633978	SRP075210	['Mycobacterium tuberculosis 18084','9399428','PRJNA318002','SRR7653010','SRX4515428','SAMN09399428','SRP075210','BI_3015','318002','SRS3633978']	2017	2018-08-07T21:30:00.000Z			AZE	Asia		sputum	Homo sapiens	3	human																					1181	1181327360	265030302	PRJNA318002			99.51	1563297	54	lineage2.2.1	Other	['diff','tree','input','tbprofiler','Menardo_2021']	tuberculosis: human-adapted	L2	Mycobacterium tuberculosis
SAMEA7563503	ERR4831062	WGS	IML GAUTING	ERX4701046	NextSeq 500	PAIRED	RANDOM	GENOMIC	ILLUMINA	ERS5320135	ERP125013	['experiment.30263','773339','run.30263','ERP125013','22479069','ERR4831062','project.Cryptic_6th','ERX4701046','SAMEA7563503','ERS5320135','sample.30263','PRJEB41272']		2021-11-11T11:03:00.000Z			NPL	Asia						S				S	S	S	S	S				S		S	S	S	S	S	S	742	742096543	326644149	PRJEB41272	['Walker_2022','CRyPTIC_reuse_table']							['Walker_2022','CRyPTIC_Gauting','input','CRyPTIC_reuse_table']	tuberculosis: unclassified		Mycobacterium tuberculosis
SAMEA104326190	ERR2145514	WGS	LSHTM	ERX2202047	Illumina HiSeq 2000	PAIRED		GENOMIC	ILLUMINA	ERS1951168	ERP012255	['ena-EXPERIMENT-LSHTM-30-09-2017-12:09:51:259-30','314057','MTB_Saudi__1924_MTB-Pool59_3499__L3_GACTAGTA_L003','ERX2202047','ERR2145514','ERP012255','ena-RUN-LSHTM-30-09-2017-12:09:51:259-30','ena-STUDY-LSHTM-24-09-2015-16:14:02:946-458','ERS1951168','7726802','SAMEA104326190','PRJEB10950']		2017-10-07T11:07:00.000Z			SAU	Asia										S		S						S	S							561	561726200	400622211	PRJEB10950	Coll_2018		99.22	989936	23	lineage1.2.2.2	HR-TB	['tbprofiler','tree','Coll_2018','diff','input','Menardo_2021']	tuberculosis: human-adapted	L1.2.2	Mycobacterium tuberculosis
SAMEA5626274	ERR3335753	WGS	LSHTM	ERX3360464	Illumina HiSeq 2500	PAIRED	PCR	GENOMIC	ILLUMINA	ERS3430351	ERP115394	['ena-EXPERIMENT-LSHTM-21-05-2019-19:05:55:624-31','ERR3335753','ERX3360464','ena-STUDY-LSHTM-21-05-2019-16:52:18:633-263','PRJEB32684','ERS3430351','ena-RUN-LSHTM-21-05-2019-19:05:55:624-31','11967233','ERP115394','SAMEA5626274','546211','WBB3003']		2019-06-06T11:46:00.000Z			PAK	Asia																										1267	1267645906	507433196	PRJEB32684								['Napier_2020','input']	tuberculosis: human-adapted	L1.1.2	Mycobacterium tuberculosis
SAMN12611882	SRR10009320	WGS	INDIANA UNIVERSITY	SRX6747510	NextSeq 500	PAIRED	RANDOM	GENOMIC	ILLUMINA	SRS5297742	SRP218971	['SRP218971','GSF1046-KBS0706-A','PRJNA561216','KBS0706-A','SRR10009320','SRS5297742','SRX6747510','bp0','SAMN12611882','561216','GSF1046-KBS0706-A_S78_R1_001.fastq.gz','12611882']	2015	2019-08-21T10:10:00.000Z			USA	North America	Indiana																									305	305062976	116583472	PRJNA561216									unclassified mycobacteria		Mycobacterium sp.
SAMN37457493	SRR26112514	WGS	WADSWORTH CENTER	SRX21826401	Illumina MiSeq	PAIRED	RANDOM	GENOMIC	ILLUMINA	SRS18926008	SRP338930	['IDR2100093143-01-01','IDR2100093143','IDR2100093143-01-01.R1.fastq.gz','37457493','766641','SRS18926008','SRR26112514','SRP338930','PRJNA766641','SRX21826401','SAMN37457493']	2021	2023-09-19T16:22:00.000Z			USA	North America	New York state	sputum	Homo sapiens	3	human																					810	810570866	477531577	PRJNA766641									tuberculosis: unclassified		Mycobacterium tuberculosis
SAMEA1102216	ERR2510547	WGS	SAN RAFFAELE SCIENTIFIC INSTITUTE	ERX2529962	NextSeq 500	PAIRED	RANDOM	GENOMIC	ILLUMINA	ERS2394863	ERP107941	['ERR2510547','PRJEB25972','ERS2394863','ERP107941','ERX2529962','10121175','run.3557','493033','SAMEA1102216','experiment.3557','project.First_10k_genomes_study_set_3','sample.3557']		2021-10-23T14:05:00.000Z			PAK	Asia						S				R	S	R	S	S				R	R	S	S	S	R	S	R	165	165904045	73691863	PRJEB25972	['CRyPTIC_reuse_table','Walker_2022']							['Walker_2022','CRyPTIC_SanRaffaele','Napier_2020','CRyPTIC_reuse_table','input']	tuberculosis: human-adapted	L3	Mycobacterium tuberculosis
SAMN06092213	SRR5067707	WGS	UNIVERSITY OF MELBOURNE	SRX2388005	Illumina HiSeq 2500	PAIRED	RANDOM	GENOMIC	ILLUMINA	SRS1829948	SRP094134	['355614','6092213','SRS1829948','PRJNA355614','SAMN06092213','02MTB1496_S77_L002_2.fastq.gz','SRR5067707','SRX2388005','SRP094134','bp0','HCMC0516']	2010-08	2016-12-01T21:13:00.000Z		10.82 N 106.63 E	VNM	Asia	Ho Chi Minh City	sputum	Homo sapiens	3	human																					362	362637603	177078104	PRJNA355614			99.51	1676576	57	lineage2.2.1	Other	['diff','Menardo_2021','tbprofiler','Napier_2020','tree','input']	tuberculosis: human-adapted	L2.2.1	Mycobacterium tuberculosis
SAMN35995915	SRR25035966	WGS	TAMIL NADU VETERINARY AND ANIMAL SCIENCES UNIVERSITY	SRX20790698	Illumina HiSeq X	PAIRED	RANDOM	GENOMIC	ILLUMINA	SRS18075754	SRP348830	['785380','SRR25035966','SD_R1.fastq.gz','35995915','SRS18075754','bp0','SRX20790698','Deer 1','SRP348830','SAMN35995915','5','PRJNA785380']	2019	2023-06-27T13:33:00.000Z		13.0827 N 80.2707 E	IND	Asia	Tamilnadu, Chennai	lung																								2752	2752802480	867397268	PRJNA785380									tuberculosis: animal-adapted	La3	Mycobacterium orygis
SAMEA13321254	ERR9286065	WGS	FZB	ERX8828178	NextSeq 500	PAIRED		GENOMIC	ILLUMINA	ERS10923989	ERP135372	['PN190','ERP135372','2cd0bdb6-32c5-4af0-bebb-b7a34ee46296','ena-RUN-TAB-15-03-2022-16:45:22:121-9871','PRJEB50767','27174987','ERX8828178','ena-EXPERIMENT-TAB-15-03-2022-16:45:22:121-9870','822241','SAMEA13321254','ERR9286065','ERS10923989']		2022-05-20T07:48:00.000Z			KEN	Africa	Nairobi																									1268	1268889529	556874334	PRJEB50767			99.64	1602145	55	lineage4.3.4.2.1	Sensitive	['WGS_KEN','diff','tree','tbprofiler','input']	tuberculosis: unclassified		Mycobacterium tuberculosis
SAMN31673545	SRR22250252	WGS	INSTITUTE OF CLINICAL PATHOLOGY AND MEDICAL RESEARCH	SRX18226666	NextSeq 500	PAIRED	RANDOM	GENOMIC	ILLUMINA	SRS15723014	SRP407089	['SAMN31673545','19-1773-0150R','19-1773-0150R_1.fastq.gz','bp0','899911','31673545','SRX18226666','SRR22250252','SRS15723014','PRJNA899911','SRP407089']	2019	2022-11-09T19:20:00.000Z			AUS	Oceania	NSW		Homo sapiens	3	human																					362	362366564	148112041	PRJNA899911			99.02	2443175	75	lineage1.2.2.2	Sensitive	['tree','input','diff','tbprofiler']	tuberculosis: unclassified		Mycobacterium tuberculosis
SAMEA7553712	ERR4820345	WGS	PUBLIC HEALTH ENGLAND	ERX4690187	Illumina HiSeq 2500	PAIRED	RANDOM	GENOMIC	ILLUMINA	ERS5310357	ERP124941	['project.PHE-TB','experiment.23166','ERS5310357','773303','22473102','run.23166','SAMEA7553712','sample.23166','ERX4690187','PRJEB41201','ERP124941','ERR4820345']		2021-11-11T01:36:00.000Z			GBR	Europe																										6	6177890	3409020	PRJEB41201								['CRyPTIC_PHE','input']	tuberculosis: unclassified		Mycobacterium tuberculosis
SAMEA115743793	ERR13267598	WGS	UNIVERSITY OF OXFORD, NUFFIELD DEPARTMENT OF MEDIC	ERX12638024	NextSeq 500	PAIRED	RANDOM PCR	GENOMIC	ILLUMINA	ERS20253677	ERP161058	['41869834','600f4263893e','ERS20253677','ERR13267598','PRJEB76547','SAMEA115743793','b28b5ff0-515d-42d2-bc0f-19e45ec26bb9','ERP161058','ERX12638024','webin-reads-600f4263893e','1124794']	2020	2024-08-08T10:59:00.000Z			DEU	Europe																										955	955978199	435551127	PRJEB76547								CRyPTIC_2024	tuberculosis: unclassified		Mycobacterium tuberculosis
SAMEA7542366	ERR4810791	WGS	CCDC	ERX4679237	HiSeq X Ten	PAIRED	RANDOM	GENOMIC	ILLUMINA	ERS5298818	ERP124934	['SAMEA7542366','773297','ERS5298818','ERR4810791','PRJEB41194','sample.11319','22463685','project.CDC_22','ERP124934','experiment.11319','ERX4679237','run.11319']		2021-11-10T04:51:00.000Z			CHN	Asia						S	S			R	I	R	S	S				R	R	S	R	S	R	R	R	607	607363500	272835051	PRJEB41194	['CRyPTIC_reuse_table','Walker_2022']		99.49	1576958	54	lineage2.2.1	Pre-XDR-TB	['CRyPTIC_CCDC_CDC_22','tree','tbprofiler','Walker_2022','input','CRyPTIC_reuse_table','diff']	tuberculosis: unclassified		Mycobacterium tuberculosis
SAMEA115738416	ERR13260673	WGS	UNIVERSITY OF OXFORD, NUFFIELD DEPARTMENT OF MEDIC	ERX12631086	Illumina NovaSeq 6000	PAIRED	RANDOM PCR	GENOMIC	ILLUMINA	ERS20248060	ERP161058	['SAMEA115738416','1124794','PRJEB76547','ERP161058','fe2ed61face8','ERR13260673','b28b5ff0-515d-42d2-bc0f-19e45ec26bb9','41857520','webin-reads-fe2ed61face8','ERS20248060','ERX12631086']	2021	2024-08-04T18:42:00.000Z			PER	South America																										1134	1134151940	378239373	PRJEB76547								CRyPTIC_2024	tuberculosis: unclassified		Mycobacterium tuberculosis
SAMN08708797	SRR6832657	WGS	SAN RAFFAELE	SRX3788920	Illumina HiSeq 2500	PAIRED	RANDOM	GENOMIC	ILLUMINA	SRS3041592	SRP128089	['SRX3788920','SRP128089','428596','SRS3041592','21-1346','PRJNA428596','bp0','8708797','21-1346_090816_UKR_090816_100.gatk.bam','SRR6832657','SAMN08708797','21-1346_WGS']		2018-03-14T10:40:00.000Z							Homo sapiens	3	human																					363	363177719	174547711	PRJNA428596			99.43	1628934	35	lineage2.2.1	Other	['diff','tree','input','tbprofiler']	tuberculosis: unclassified		Mycobacterium tuberculosis
SAMN08992117	SRR7072841	WGS	THE PUBLIC HEALTH AGENCY OF SWEDEN	SRX4003275	Ion S5 XL	SINGLE	RANDOM	GENOMIC	ION_TORRENT	SRS3225171	SRP143430	['8992117','PRJNA453687','SRP143430','SRR7072841','SAMN08992117','SRS3225171','SO-68.fastq.gz','SRX4003275','453687','SO-68']		2018-04-27T05:27:00.000Z							Homo sapiens	3	human																					137	137315551	104710237	PRJNA453687									tuberculosis: unclassified		Mycobacterium tuberculosis
SAMN06092043	SRR5065451	WGS	UNIVERSITY OF MELBOURNE	SRX2385817	Illumina HiSeq 2500	PAIRED	RANDOM	GENOMIC	ILLUMINA	SRS1827881	SRP094134	['bp0','SRX2385817','02MTB1725_S4_L001_2.fastq.gz','SRS1827881','SAMN06092043','355614','HCMC0346','SRR5065451','PRJNA355614','SRP094134','6092043']	2011-03	2016-11-30T22:58:00.000Z		10.82 N 106.63 E	VNM	Asia	Ho Chi Minh City	sputum	Homo sapiens	3	human																					673	673208343	312878584	PRJNA355614			99.06	1477474	49	lineage2.2.1	HR-TB	['Napier_2020','tbprofiler','diff','tree','Menardo_2021','input']	tuberculosis: human-adapted	L2.2.1	Mycobacterium tuberculosis
SAMEA7525536	ERR4796994	WGS	FOUNDATION FOR MEDICAL RESEARCH INDIA	ERX4666409	NextSeq 500	PAIRED	RANDOM	GENOMIC	ILLUMINA	ERS5282010	ERP124850	['ERR4796994','run.1719','22459100','experiment.1719','SAMEA7525536','773292','ERX4666409','project.Mumbai','ERS5282010','PRJEB41116','sample.1719','ERP124850']		2021-11-09T22:16:00.000Z			IND	Asia	Mumbai					S	S			S	S	S	S	S				S		S	S	S	S	S	S	578	578506200	261462385	PRJEB41116	['CRyPTIC_reuse_table','Walker_2022']		99.51	1450562	48	lineage3	Sensitive	['CRyPTIC_reuse_table','CRyPTIC_IND','tbprofiler','diff','tree','Walker_2022','input']	tuberculosis: unclassified		Mycobacterium tuberculosis
SAMN18648058	SRR14165111	WGS	STANFORD UNIVERSITY	SRX10533235	NextSeq 550	PAIRED	RANDOM	GENOMIC	ILLUMINA	SRS8656509	SRP289688	['SAMN18648058','SRR14165111','SRX10533235','SRP289688','bp0','18648058','671770','PRJNA671770','L-14-6866-S99_R1.fastq.gz','SRS8656509','L-14-6866-S99','ms_176']	2014	2021-04-07T13:43:00.000Z			BRA	South America	Mato Grosso do Sul, Campo Grande	sputum	Homo sapiens	3	human																					248	248019614	97731783	PRJNA671770								['input','standford']	tuberculosis: unclassified		Mycobacterium tuberculosis
SAMN19658085	SRR14782803	WGS	SIMON FRASER UNIVERSITY	SRX11116062	NextSeq 500	PAIRED	RANDOM	GENOMIC	ILLUMINA	SRS9180045	SRP323639	['bp0','736718','SRP323639','PRJNA736718','TB-111-8091-18_S59_1.fastq.gz','SAMN19658085','SRR14782803','19658085','SRS9180045','TB-111-8091-18_S59','SRX11116062']	2018	2021-06-12T00:03:00.000Z		47.03278 N 28.89972 E	MDA	Europe			Homo sapiens	3	human																					534	534706100	234071383	PRJNA736718			99.44	1306266	40	lineage2.2.1	Sensitive	['tree','tbprofiler','input','diff']	tuberculosis: unclassified		Mycobacterium tuberculosis
SAMEA2682898	ERR775311	WGS	THE WELLCOME TRUST SANGER INSTITUTE	ERX718190	Illumina HiSeq 2000	PAIRED	RANDOM	GENOMIC	ILLUMINA	ERS518959	ERP004677	['SAMEA2682898','ERS518959','247745','ERR775311','PP1560_0_CA0156010-sc-1838091','ERP004677','SC_RUN_14893_2#19','SC_EXP_14893_2#19','PRJEB5280','3384875','ERX718190','Mycobacterium_tuberculosis__HICF__sequencing-sc-2926']	2010	2016-01-09T03:11:00.000Z			PER	South America			Homo sapiens	3	human																					438	438943000	206111909	PRJEB5280			99.63	1657050	38	lineage4.3.3	MDR-TB	['standford','Menardo_2021','tbprofiler','diff','input','tree','Nimmo_2024','Napier_2020']	tuberculosis: human-adapted	L4.3.3	Mycobacterium tuberculosis
SAMN03647587	SRR2100414	WGS	UNIVERSITY OF OXFORD	SRX1095108	Illumina HiSeq 2500	PAIRED	RANDOM	GENOMIC	ILLUMINA	SRS990387	SRP061066	['SRP061066','C00010251','SRX1095108','aa85e13b-9d90-4b87-8bd9-58641f75d742_R00000039_v2.bam','3647587','SAMN03647587','282721','SRS990387','SRR2100414','PRJNA282721']		2015-07-23T22:34:00.000Z			GBR	Europe										S		S						S	S							671	671125000	475992306	PRJNA282721	CRyPTIC_WHO2021_PMC7612554		99.63	1213322	27	lineage4.8	Sensitive	['tree','Napier_2020','diff','Menardo_2018','Walker_2022','tbprofiler','Menardo_2021','input']	tuberculosis: human-adapted	L4.8	Mycobacterium tuberculosis
SAMD00178995	DRR184922	WGS	RIT_JATA	DRX175401	Illumina MiSeq	PAIRED	RANDOM	GENOMIC	ILLUMINA	DRS113820	DRP005596	['13323068','DRP005596','DRR184922','DRS113820','590380','SAMD00178995','PRJDB8553','DRX175401']		2019-11-18T19:34:00.000Z			VNM	Asia	Hanoi																									528	528157231	331037510	PRJDB8553								['Menardo_2021','Napier_2020']	tuberculosis: human-adapted	L2.2.1	Mycobacterium tuberculosis
SAMN37457435	SRR26112541	WGS	WADSWORTH CENTER	SRX21826968	Illumina MiSeq	PAIRED	RANDOM	GENOMIC	ILLUMINA	SRS18926577	SRP338930	['37457435','IDR2100049059-01-01','SRS18926577','SRP338930','IDR2100049059','SAMN37457435','766641','PRJNA766641','SRX21826968','IDR2100049059-01-01.R1.fastq.gz','SRR26112541']	2021	2023-09-19T16:20:00.000Z			USA	North America	New York state	sputum	Homo sapiens	3	human																					488	488247397	328943799	PRJNA766641									tuberculosis: unclassified		Mycobacterium tuberculosis
SAMN35304506	SRR24695070	WGS	CENTRO SERVIZI LABORATORIO UNICO AUSL ROMAGNA	SRX20474127	Illumina MiSeq	PAIRED	RANDOM	GENOMIC	ILLUMINA	SRS17786332	SRP439043	['PRJNA970246','SRS17786332','4-MF15_S4_L001_R1_001.fastq','SRP439043','SRX20474127','SRR24695070','970246','SAMN35304506','35304506','M02-23-04']	2022	2023-05-23T07:29:00.000Z		44.13 N 12.02 E	ITA	Europe	Emilia Romagna																									2741	2741208598	1277105038	PRJNA970246									unclassified mycobacteria		Mycobacterium sp.
SAMEA1403628	ERR108467	WGS	SC	ERX085901	Illumina HiSeq 2000	PAIRED	RANDOM	GENOMIC	ILLUMINA	ERS066647	ERP000192	['203970','SAMEA1403628','858709','ERR108467','Variation discovery in Russian TB isolates-sc-2010','Variation discovery in Russian TB isolates-sc-2010-04-20','SC_EXP_7156_6#48','ERS066647','SC_RUN_7156_6#48','PRJEB2138','ERX085901','0761D-sc-2011-10-12T14:59:04Z-1289132','ERP000192']	2009	2014-09-20T21:22:00.000Z			RUS	Europe	Samara		Homo sapiens	3	human	S	S			R		R		S				R	R				S			666	666850800	349361795	PRJEB2138	CRyPTIC_WHO2021_PMC7612554		99.5	1617463	37	lineage2.2.1	MDR-TB	['tree','Napier_2020','diff','input','Menardo_2018','tbprofiler','Walker_2022']	tuberculosis: human-adapted	L2.2.1	Mycobacterium tuberculosis
SAMN30949563	SRR21689461	WGS	RIVM	SRX17687408	Illumina HiSeq 2500	PAIRED	RANDOM	GENOMIC	ILLUMINA	SRS15218796	SRP399356	['RIVM0879','SAMN30949563','SRS15218796','882748','PRJNA882748','30949563','bp0','SRX17687408','SRP399356','SRR21689461','RIVM0879.bam']	2018	2022-09-23T18:03:00.000Z			NLD	Europe		sputum	Homo sapiens	3	human																					515	515804567	119138230	PRJNA882748								input	tuberculosis: unclassified		Mycobacterium tuberculosis
SAMEA1100886	ERR2509897	WGS	MODMEDMICRO	ERX2529119	Illumina MiSeq	PAIRED	RANDOM	GENOMIC	ILLUMINA	ERS2394079	ERP107936	['ERX2529119','project.First_10k_genomes_study_set_1','ERR2509897','ERS2394079','experiment.9923','run.9923','sample.9923','493031','ERP107936','PRJEB25968','10120754','SAMEA1100886']		2021-10-23T14:06:00.000Z			GBR	Europe										R		R						R								380	380033313	257983237	PRJEB25968	Walker_2022		99.45	1466969	49	lineage2.2.1	MDR-TB	['Walker_2022','input','Napier_2020','diff','tbprofiler','CRyPTIC_ModMedMicro','tree']	tuberculosis: human-adapted	L2.2.1	Mycobacterium tuberculosis
SAMEA115475095	ERR12861578	WGS	FZB	ERX12234389	NextSeq 2000	PAIRED		GENOMIC	ILLUMINA	ERS18730426	ERP155761	['22003483','ERS18730426','ERP155761','ERR12861578','PRJEB70863','ena-RUN-TAB-09-04-2024-07:38:17:312-277341','1099072','42736251','58e09715-988e-44b5-93dc-ec559775a03f','ena-EXPERIMENT-TAB-09-04-2024-07:38:17:312-277340','ERX12234389','SAMEA115475095']	2019	2024-08-03T17:09:00.000Z			DEU	Europe																										482	482564340	182355399	PRJEB70863									NTM: avium complex		Mycobacterium intracellulare
SAMN03647276	SRR2100103	WGS	UNIVERSITY OF OXFORD	SRX1094797	Illumina HiSeq 2500	PAIRED	RANDOM	GENOMIC	ILLUMINA	SRS991747	SRP061066	['e0268da3-b877-486a-a117-32a868409f65_R00000039_v3.bam','SRX1094797','282721','SRP061066','SAMN03647276','PRJNA282721','C00005550','3647276','SRS991747','SRR2100103']		2015-07-24T13:47:00.000Z			GBR	Europe										S		S						S	S							541	541902600	394562360	PRJNA282721	CRyPTIC_WHO2021_PMC7612554		99.62	1488958	25	lineage4.8	Sensitive	['input','Walker_2022','diff','tbprofiler','tree','Napier_2020']	tuberculosis: human-adapted	L4.8	Mycobacterium tuberculosis
SAMEA13119864	ERR8775797	WGS	UNIVERSITY OF BASEL, SWITZERLAND	ERX8438512	Illumina HiSeq 2500	SINGLE		GENOMIC	ILLUMINA	ERS10723830	ERP135588	['e85ebed1-8b4e-426c-a0a5-d56f438d6aa3','ERP135588','863195','ERR8775797','30046374','G44770','SAMEA13119864','ena-RUN-TAB-24-02-2022-09:36:14:159-98766','ERX8438512','ena-EXPERIMENT-TAB-24-02-2022-09:36:14:159-98765','ERS10723830','PRJEB50999']		2022-08-11T03:43:00.000Z			TZA	Africa			Homo sapiens	3	human																					370	370847053	111694492	PRJEB50999									tuberculosis: unclassified		Mycobacterium tuberculosis
SAMEA7548854	ERR4815494	WGS	PUBLIC HEALTH ENGLAND	ERX4685336	Illumina MiSeq	PAIRED	RANDOM	GENOMIC	ILLUMINA	ERS5305506	ERP124941	['22468251','ERS5305506','ERR4815494','PRJEB41201','run.18314','sample.18314','ERP124941','experiment.18314','SAMEA7548854','773303','project.PHE-TB','ERX4685336']		2021-11-10T14:03:00.000Z			GBR	Europe										S		S					S	S								252	252207106	145937319	PRJEB41201	Walker_2022		98.81	1418629	48	lineage4.1.1.1	Sensitive	['tree','input','Walker_2022','tbprofiler','diff','CRyPTIC_PHE']	tuberculosis: unclassified		Mycobacterium tuberculosis
SAMEA114443733	ERR13258517	WGS	SEOUL NATIONAL UNIVERSITY	ERX12628912	Illumina MiSeq	PAIRED	RANDOM	GENOMIC	ILLUMINA	ERS16431517	ERP151439	['c7f31963-9edb-49ef-a000-987e031fb6cb','ERR13258517','PRJEB66375','SAMEA114443733','41848645','ERP151439','ERX12628912','1022751','ERS16431517','webin-reads-GReAT_JP_598','GReAT_JP_598']	2018	2024-08-06T23:59:00.000Z			JPN	Asia		sputum	Homo sapiens	3	human																					689	689906962	286411474	PRJEB66375									tuberculosis: unclassified		Mycobacterium tuberculosis
SAMN34257593	SRR24222997	WGS	PUBLIC HEALTH LABORATORY TEL AVIV	SRX20019350	Illumina MiSeq	PAIRED	RANDOM	GENOMIC	ILLUMINA	SRS17360931	SRP433479	['SAMN34257593','TB-28','PRJNA957554','TB-28_S5','SRP433479','TB-28_S5_L001_R1_001.fastq.gz','SRS17360931','bp0','957554','34257593','SRR24222997','SRX20019350']	2021	2023-04-20T01:28:00.000Z		31.0461 N 34.8516 E	ISR	Asia		As reported: Stomach Fluid	Homo sapiens	3	human																					438	438703573	263683349	PRJNA957554			99.67	1683674	58	lineage4.8	Sensitive	['tbprofiler','diff','input','tree']	tuberculosis: human-adapted	L4	Mycobacterium tuberculosis
SAMEA3558393	ERR1034860	WGS	LSHTM	ERX1113658	Illumina MiSeq	PAIRED		GENOMIC	ILLUMINA	ERS865542	ERP011639	['ena-RUN-LSHTM-25-09-2015-14:04:49:437-285','ERP011639','ERS865542','ena-STUDY-LSHTM-18-08-2015-18:02:02:463-104','ERR1034860','mtb285','SAMEA3558393','PRJEB10385','ena-EXPERIMENT-LSHTM-25-09-2015-14:04:49:437-285','ERX1113658','297845','4154689']		2015-12-10T05:08:00.000Z			PRT	Europe						S	S		S		R		S		S	S										2889	2889284578	1941905831	PRJEB10385	Coll_2018		99.71	955057	21	lineage4.3.4.2	HR-TB	['tbprofiler','Napier_2020','Coll_2018','input','tree','diff']	tuberculosis: human-adapted	L4.3.4.2	Mycobacterium tuberculosis
SAMN08708175	SRR6832012	WGS	SAN RAFFAELE	SRX3788378	Illumina HiSeq 2500	PAIRED	RANDOM	GENOMIC	ILLUMINA	SRS3041042	SRP128089	['SRX3788378','102-1336_090816_UKR_090816_100.gatk.bam','102-1336','102-1336_WGS','SRR6832012','428596','SRP128089','PRJNA428596','bp0','8708175','SAMN08708175','SRS3041042']		2018-03-14T09:43:00.000Z			UKR	Europe			Homo sapiens	3	human	S	S			S		S	S	S			S	S	S				S			368	368967342	211068951	PRJNA428596	CRyPTIC_WHO2021_PMC7612554		98.92	1194731	25	lineage2.2.1	Sensitive	['tree','Walker_2022','input','diff','tbprofiler']	tuberculosis: unclassified		Mycobacterium tuberculosis
SAMN02419631	['SRR1163198','SRR1163314','SRR1172117','SRR1169074']	WGS		['SRX466161','SRX470640']	Illumina HiSeq 2000	PAIRED	RANDOM	GENOMIC	ILLUMINA	SRS553931		['SRP036812','SRX470640','2528582.WR39448.Pond-315645.C3R2YACXX140127.P','SRR1163314','XTB13-197','SRS553931','SRR1163198','PRJNA229671','C38PYACXX140203.5.tagged_110.bam','229671','2528582.WR39450.Solexa-215463.C38PYACXX140203.P','SAMN02419631','2419631','SRX466161','C3R2YACXX140127.3.Illumina_P5-Fanip_P7-Xepib.bam','PRJNA200335','C3R2YACXX140127.4.Illumina_P5-Fanip_P7-Xepib.bam','SRR1169074','C38PYACXX140203.4.tagged_110.bam','SRR1172117']					BLR	Europe		As reported: excreted bodily substance	Homo sapiens	3	human																					1951	1952353432	1040398182	PRJNA229671			99.49	5917013	137	lineage2.2.1	MDR-TB	['tbprofiler','input','Menardo_2018','Napier_2020','diff','tree','Nimmo_2024','Menardo_2021']	tuberculosis: human-adapted	L2.2.1	Mycobacterium tuberculosis
SAMN35339969	SRR24709905	WGS	NIH / NIAID	SRX20488613	NextSeq 500	PAIRED	RANDOM	GENOMIC	ILLUMINA	SRS17799348	SRP439184	['TBPO-2799_lib49402_nextseq_nx0215_151bp.filtered_2_bwa.1.fastq.gz','SRP439184','35339969','bp0','27157','SAMN35339969','975605','SRX20488613','PRJNA975605','SRS17799348','SRR24709905']	2021	2023-05-23T22:03:00.000Z		48.0196 N 66.9237 E	KAZ	Asia		sputum	Homo sapiens	3	human																					707	707387979	347916611	PRJNA975605			99.48	1145482	38	lineage2.2.1	MDR-TB	['input','tbprofiler','tree','diff']	tuberculosis: unclassified		Mycobacterium tuberculosis
SAMN31031602	SRR21733123	WGS	MDUPHL	SRX17729107	NextSeq 500	PAIRED	RANDOM	GENOMIC	ILLUMINA	SRS15258565	SRP399923	['SAMN31031602','SRS15258565','SRR21733123','SRX17729107','857537','SRP399923','AUSMDU00048447','31031602','AUSMDU00048447_S270_R1_001.fastq.gz','PRJNA857537']	2020	2022-09-28T00:55:00.000Z			AUS	Oceania	Victoria		Homo sapiens	3	human																					406	406126532	194444154	PRJNA857537			99.41	1311498	45	lineage1.1.2	Sensitive	['diff','tree','input','tbprofiler']	tuberculosis: unclassified		Mycobacterium tuberculosis
SAMN12126225	SRR9588609	WGS	HARVARD T.H. CHAN SCHOOL OF PUBLIC HEALTH	SRX6354385	Illumina HiSeq 4000	PAIRED	RANDOM	GENOMIC	ILLUMINA	SRS5017352	SRP211812	['MT-3173','SRS5017352','MT-3173_1','SRP211812','HI.4837.005.IDT_i7_41---IDT_i5_41.MT-3173_R1.fastq.gz','549270','12126225','PRJNA549270','SAMN12126225','SRX6354385','SRR9588609']		2019-06-24T11:05:00.000Z		57.382712 N 70.616561 W	CAN	North America	Quebec,Nunavik		Homo sapiens	3	human																					4377	4377623000	2336996716	PRJNA549270			99.48	1427325	32	lineage4.1.2	Sensitive	['tbprofiler','input','diff','tree']	tuberculosis: unclassified		Mycobacterium tuberculosis
SAMN02360579	['SRR1048982','SRR1048983','SRR1013600','SRR1013599']	WGS		['SRX391454','SRX365573']	Illumina HiSeq 2000	PAIRED	RANDOM	GENOMIC	ILLUMINA	SRS491949		['SRR1013599','SAMN02360579','C2JHPACXX131002.7.tagged_498.bam','219784','SRS491949','2444414.WR37948.Solexa-185486.C2JHPACXX131002.P','SRR1048983','SRR1048982','PRJNA219784','H7B5EADXX131204.1.Illumina_P5-Wodel_P7-Fohib.bam','C2JHPACXX131002.6.tagged_498.bam','SRP031557','SRX365573','2444414.WR37947.Solexa-196568.H7B5EADXX131204.P','SRX391454','H7B5EADXX131204.2.Illumina_P5-Wodel_P7-Fohib.bam','2360579','SRR1013600','PRJNA219826','KT-0050']					KOR	Asia			Homo sapiens	3	human																					2088	2090574760	1270791199	PRJNA219784								['Napier_2020','input','Menardo_2018','Menardo_2021']	tuberculosis: human-adapted	L2.2.1	Mycobacterium tuberculosis
SAMEA8742043	ERR8699489	WGS	UNIVERSITY OF CAPE TOWN	ERX8356706	Illumina NovaSeq 6000	PAIRED	RANDOM	GENOMIC	ILLUMINA	ERS6421625	ERP135632	['PRJEB51043','sample.28391','ERS6421625','ERX8356706','experiment.28391','ERR8699489','811913','SAMEA8742043','project.Wellcome_clinical_isolates_site20','run.28391.1','26335182','ERP135632']		2022-03-15T06:34:00.000Z			ZAF	Africa						S				S	S	S	S	S				S		S	S	S	S	S	S	861	861598450	270016980	PRJEB51043	CRyPTIC_reuse_table		99.63	1823920	64	lineage4.4.1.1	Sensitive	['tree','CRyPTIC_UofCapeTown','diff','CRyPTIC_reuse_table','input','tbprofiler']	tuberculosis: unclassified		Mycobacterium tuberculosis
SAMN41422053	SRR29056061	WGS	FIND, THE FOUNDATION FOR INNOVATIVE NEW DIAGNOSTICS	SRX24580953	Illumina HiSeq 2000	PAIRED	RANDOM	GENOMIC	ILLUMINA	SRS21320869	SRP507535	['1109295','SRR29056061','TB-CPath-Warren-Theron-IS-1025-C357-5-3_S143_R1_001.fastq.gz','SRX24580953','SRS21320869','SRP507535','82B8A3_4B675BBE9564','PRJNA1109295','SAMN41422053','41422053','82B8A3_4B675BBE9564_C357_5_3']		2024-05-16T12:00:00.000Z			ZAF	Africa			Homo sapiens	3	human																					523	523992348	226840737	PRJNA1109295								WHO_mutations_2023	tuberculosis: unclassified		Mycobacterium tuberculosis
SAMN31673009	SRR22251628	WGS	INSTITUTE OF CLINICAL PATHOLOGY AND MEDICAL RESEARCH	SRX18228100	NextSeq 500	PAIRED	RANDOM	GENOMIC	ILLUMINA	SRS15724382	SRP407089	['bp0','PRJNA899911','SRX18228100','SAMN31673009','31673009','18-1773-0050_1.fastq.gz','SRR22251628','18-1773-0050','SRP407089','SRS15724382','899911']	2018	2022-11-10T00:00:00.000Z			AUS	Oceania	NSW		Homo sapiens	3	human																					386	386368432	183745634	PRJNA899911			99.3	1690316	55	lineage1.2.1.2.1	HR-TB	['diff','tree','tbprofiler','input']	tuberculosis: unclassified		Mycobacterium tuberculosis
SAMEA2785419	ERR773805	WGS	THE WELLCOME TRUST SANGER INSTITUTE	ERX716684	Illumina HiSeq 2000	PAIRED	RANDOM	GENOMIC	ILLUMINA	ERS555141	ERP001072	['ERX716684','ERR773805','87253-sc-2020798','Karonga_Prevention_Study__KPS____whole_genome_sequencing_in_a_whole_population-sc-2011-12-13T10:33:26Z-2066','SAMEA2785419','204548','3385384','ERS555141','SC_EXP_14937_1#80','Karonga_Prevention_Study__KPS____whole_genome_sequ','PRJEB2794','SC_RUN_14937_1#80','ERP001072']		2016-03-08T22:37:00.000Z			MWI	Africa	Karonga																									439	439687400	265824640	PRJEB2794			99.6	1109773	26	lineage4.3.4.2.1	Sensitive	['Karonga_Prevention_Study','tbprofiler','tree','input','diff']	tuberculosis: unclassified		Mycobacterium tuberculosis
SAMN31673391	SRR22251492	WGS	INSTITUTE OF CLINICAL PATHOLOGY AND MEDICAL RESEARCH	SRX18228236	NextSeq 500	PAIRED	RANDOM	GENOMIC	ILLUMINA	SRS15724518	SRP407089	['SRP407089','SAMN31673391','19-002-0083','SRS15724518','SRR22251492','899911','PRJNA899911','SRX18228236','bp0','19-002-0083_1.fastq.gz','31673391']	2019	2022-11-09T23:53:00.000Z			AUS	Oceania	NSW		Homo sapiens	3	human																					509	509349736	209499443	PRJNA899911			99.54	1814511	33	lineage2.2.1	HR-TB	['tree','input','diff','tbprofiler']	tuberculosis: unclassified		Mycobacterium tuberculosis
SAMD00142694	DRR188810	WGS	RIT_JATA	DRX179275	Illumina MiSeq	PAIRED	other	GENOMIC	ILLUMINA	DRS201280	DRP007602	['DRP007602','DRX179275','PRJDB7494','DRS201280','754720','20796019','SAMD00142694','DRR188810']	2017	2021-08-14T17:27:00.000Z			JPN	Asia	Kyushu		Homo sapiens	3	human																					478	478135394	287797830	PRJDB7494			99.58	1302042	83	lineage2.2.1	Sensitive	['tbprofiler','input','tree','diff']	tuberculosis: unclassified		Mycobacterium tuberculosis
SAMEA112801824	ERR11068022	WGS	FZB	ERX10514952	NextSeq 2000	PAIRED		GENOMIC	ILLUMINA	ERS14809370	ERP010814	['PRJEB9680','ERR11068022','ena-STUDY-FZB-22-06-2015-17:16:39:392-292','SAMEA112801824','ena-RUN-TAB-21-03-2023-12:28:22:589-126526','ERS14809370','ERP010814','22002318','ena-EXPERIMENT-TAB-21-03-2023-12:28:22:589-126525','ERX10514952','287903','33853880']		2023-08-01T09:17:00.000Z																														683	683830641	236908029	PRJEB9680			99.19	1708625	55	lineage4.2.2.1	Sensitive	['input','diff','tbprofiler','tree']	tuberculosis: unclassified		Mycobacterium tuberculosis
SAMN04633319	SRR3743406	WGS	BI	SRX1897548	Illumina HiSeq 2000	PAIRED	RANDOM	GENOMIC	ILLUMINA	SRS1540414	SRP075210	['4633319','SRX1897548','SRR3743406','318002','SRS1540414','SAMN04633319','PRJNA318002','BI_599','SRP075210','Mycobacterium tuberculosis Moldova_4769']	2015	2016-07-05T14:05:00.000Z			MDA	Europe		sputum	Homo sapiens	3	human																					435	435852168	105084967	PRJNA318002			98.76	1528120	33	lineage2.2.1	MDR-TB	['Nimmo_2024','tree','input','diff','tbprofiler']	tuberculosis: human-adapted	L2	Mycobacterium tuberculosis
SAMN36834607	SRR25515481	WGS	SHANDONG PROVINCIAL HOSPITAL	SRX21245768	Illumina HiSeq 4000	PAIRED	RANDOM	GENOMIC	ILLUMINA	SRS18500049	SRP453313	['T1486','T1486.IS300_Clean.1.fastq.gz','SRR25515481','PRJNA1002108','36834607','SRP453313','SAMN36834607','SRX21245768','bp0','SRS18500049','1002108']	2017	2023-08-04T04:43:00.000Z		36.40 N 117.00 E	CHN	Asia	Shandong	As reported: phlegm	Homo sapiens	3	human																					1143	1143420900	467631742	PRJNA1002108			99.51	1864226	63	lineage2.2.1	Sensitive	['input','diff','tree','tbprofiler']	tuberculosis: human-adapted	L4	Mycobacterium tuberculosis	H37Rv
SAMEA5189796	ERR4188306	WGS	WELLCOME SANGER INSTITUTE	ERX4150075	HiSeq X Ten	PAIRED	RANDOM	GENOMIC	ILLUMINA	ERS2997290	ERP021867	['PRJEB19799','480613','ERX4150075','SC_RUN_29594_1#170','15093294','SAMEA5189796','Exploring_the_richness_of_Mycobacterium_bovis_strain_diversity-sc-4667','ERS2997290','ERP021867','21ab6f26-ff90-11e8-9f73-3c4a9275d6c8','SC_EXP_29594_1#170','ERR4188306']		2020-06-04T10:49:00.000Z			GBR	Europe																										217	217414632	59705758	PRJEB19799			99.45	1161155	39	La1.8.1	Other	['tree','input','tbprofiler','bovis_GBR','diff']	tuberculosis: animal-adapted	La1	Mycobacterium bovis
SAMEA7563964	ERR4831608	WGS	OUCRU-HCMC	ERX4701592	Illumina NovaSeq 6000	PAIRED	RANDOM	GENOMIC	ILLUMINA	ERS5320596	ERP125020	['run.32588','773346','sample.32588','22479530','project.CRyPTIC_08_28TB','PRJEB41279','ERS5320596','experiment.32588','ERX4701592','SAMEA7563964','ERP125020','ERR4831608']		2021-11-11T11:54:00.000Z			VNM	Asia						S				R	S	R	S	S				R		S	S	S	S	S	R	225	225819600	103996905	PRJEB41279	['CRyPTIC_reuse_table','Walker_2022']		99.59	1253706	43	lineage2.2.1	MDR-TB	['input','CRyPTIC_reuse_table','tree','Walker_2022','CRyPTIC_OUCRU','diff','tbprofiler']	tuberculosis: unclassified		Mycobacterium tuberculosis
SAMN31673660	SRR22249895	WGS	INSTITUTE OF CLINICAL PATHOLOGY AND MEDICAL RESEARCH	SRX18226465	NextSeq 500	PAIRED	RANDOM	GENOMIC	ILLUMINA	SRS15722812	SRP407089	['SAMN31673660','31673660','SRR22249895','SRX18226465','SRP407089','899911','19-1773-0297','bp0','PRJNA899911','SRS15722812','19-1773-0297_1.fastq.gz']	2019	2022-11-09T19:19:00.000Z			AUS	Oceania	NSW		Homo sapiens	3	human																					306	306262878	130509375	PRJNA899911			99.47	2065823	62	lineage4.5	Sensitive	['tbprofiler','input','diff']	tuberculosis: unclassified		Mycobacterium tuberculosis
SAMEA7547256	ERR4813750	WGS	BRAZIL	ERX4683740	Illumina HiSeq 4000	PAIRED	RANDOM	GENOMIC	ILLUMINA	ERS5303910	ERP124940	['ERX4683740','project.Brazil','ERR4813750','SAMEA7547256','PRJEB41200','run.16612','sample.16612','ERS5303910','773302','22466649','experiment.16612','ERP124940']	2018	2021-11-10T10:06:00.000Z			BRA	South America						S				S	S	R	S	S				S		S	S	S	S	S	S	526	526208100	225921477	PRJEB41200	['Walker_2022','CRyPTIC_reuse_table']		99.63	1778241	61	lineage4;lineage2.2.1	HR-TB	['CRyPTIC_reuse_table','CRyPTIC_BRA','diff','Walker_2022','tbprofiler','input','standford','tree']	tuberculosis: unclassified		Mycobacterium tuberculosis
SAMN13568438	SRR10808698	WGS	RADBOUDUMC	SRX7482197	Illumina HiSeq 4000	PAIRED	PCR	GENOMIC	ILLUMINA	SRS5925081	SRP239172	['595834','TAN-173_1.fastq.gz','SRX7482197','SRS5925081','SAMN13568438','bp0','SRP239172','TAN-173','SRR10808698','13568438','PRJNA595834']	2015	2019-12-31T08:54:00.000Z			PER	South America	Lima	sputum	Homo sapiens	3	human																					403	403412400	180853184	PRJNA595834								['standford','TANDEM','Menardo_2021','input']	tuberculosis: human-adapted	L4	Mycobacterium tuberculosis
SAMEA1688585	ERR221650	WGS	SC	ERX196315	Illumina HiSeq 2000	PAIRED	RANDOM	GENOMIC	ILLUMINA	ERS163466	ERP001072	['SC_EXP_8718_6#31','ERX196315','204548','kps_4_g-sc-2012-08-16T16:12:55Z-1466706','ERR221650','SC_RUN_8718_6#31','ERS163466','1888775','Karonga_Prevention_Study__KPS____whole_genome_sequ','ERP001072','PRJEB2794','SAMEA1688585','Karonga_Prevention_Study__KPS____whole_genome_sequencing_in_a_whole_population-sc-2011-12-13T10:33:26Z-2066']		2013-01-23T18:58:00.000Z			MWI	Africa	Karonga																									804	804946000	371697391	PRJEB2794			99.72	1845189	42	lineage4.9;lineage4.3.4.2.1	Sensitive	['Menardo_2018','input','tbprofiler','diff','Karonga_Prevention_Study','Menardo_2021']	tuberculosis: human-adapted	L4	Mycobacterium tuberculosis
SAMEA115738979	ERR13261156	WGS	UNIVERSITY OF OXFORD, NUFFIELD DEPARTMENT OF MEDIC	ERX12631569	NextSeq 500	PAIRED	RANDOM PCR	GENOMIC	ILLUMINA	ERS20248722	ERP161058	['ERR13261156','b28b5ff0-515d-42d2-bc0f-19e45ec26bb9','de442df241a0','ERX12631569','webin-reads-de442df241a0','ERP161058','1124794','SAMEA115738979','PRJEB76547','ERS20248722','41857896']	2020	2024-08-05T13:20:00.000Z			IND	Asia																										729	729094500	314723372	PRJEB76547								CRyPTIC_2024	tuberculosis: unclassified		Mycobacterium tuberculosis
SAMEA112806569	ERR11082935	WGS	FZB	ERX10530304	NextSeq 500	PAIRED		GENOMIC	ILLUMINA	ERS14814115	ERP010814	['9228-02','ERR11082935','33894664','ERP010814','287903','ERX10530304','PRJEB9680','ERS14814115','ena-RUN-TAB-22-03-2023-09:49:52:916-114138','ena-EXPERIMENT-TAB-22-03-2023-09:49:52:915-114137','ena-STUDY-FZB-22-06-2015-17:16:39:392-292','SAMEA112806569']		2023-07-21T05:51:00.000Z																														496	496375695	199683433	PRJEB9680			99.55	1772003	58	lineage4.6	Sensitive	['tbprofiler','tree','diff','input']	tuberculosis: unclassified		Mycobacterium tuberculosis
SAMN41421670	SRR29055631	WGS	FIND, THE FOUNDATION FOR INNOVATIVE NEW DIAGNOSTICS	SRX24580194	Illumina HiSeq 2000	PAIRED	RANDOM	GENOMIC	ILLUMINA	SRS21320109	SRP507535	['SRP507535','PRJNA1109295','1109295','TB-CPath-Joconiah-IS-1038-TMS-695_S48_R1_001.fastq.gz','SRX24580194','SRR29055631','6D70CB_2D3A61D6B5F2_TMS-695','SAMN41421670','6D70CB_2D3A61D6B5F2','41421670','SRS21320109']		2024-05-16T11:49:00.000Z			ZWE	Africa			Homo sapiens	3	human																					234	234421762	112728280	PRJNA1109295								WHO_mutations_2023	tuberculosis: unclassified		Mycobacterium tuberculosis
SAMEA115751198	ERR13292079	WGS	UNIVERSITY OF OXFORD, NUFFIELD DEPARTMENT OF MEDIC	ERX12662565	Illumina MiSeq	PAIRED	RANDOM PCR	GENOMIC	ILLUMINA	ERS20267485	ERP161058	['ERX12662565','PRJEB76547','a9436a30531b','SAMEA115751198','webin-reads-a9436a30531b','ERP161058','b28b5ff0-515d-42d2-bc0f-19e45ec26bb9','ERR13292079','1124794','41910143','ERS20267485']	2020	2024-08-10T07:27:00.000Z			USA	North America																										493	493734581	299154397	PRJEB76547								CRyPTIC_2024	tuberculosis: unclassified		Mycobacterium tuberculosis
SAMN19688442	SRR14802136	WGS	SIMON FRASER UNIVERSITY	SRX11134975	NextSeq 500	PAIRED	RANDOM	GENOMIC	ILLUMINA	SRS9198365	SRP323639	['19688442','bp0','SRR14802136','SRX11134975','SRP323639','SRS9198365','PRJNA736718','736718','TB-444-3733-18_S200','TB-444-3733-18_S200_1.fastq.gz','SAMN19688442']	2018	2021-06-13T22:51:00.000Z		47.03278 N 28.89972 E	MDA	Europe			Homo sapiens	3	human																					843	843686830	320131848	PRJNA736718			99.58	1800036	62	lineage4.3.4.1	Sensitive	['tbprofiler','tree','input','diff']	tuberculosis: unclassified		Mycobacterium tuberculosis
SAMN41468556	SRR29093355	WGS	FIND, THE FOUNDATION FOR INNOVATIVE NEW DIAGNOSTICS	SRX24617202	Illumina HiSeq 2000	PAIRED	RANDOM	GENOMIC	ILLUMINA	SRS21354367	SRP507535	['SRS21354367','924644_27BCBBB7C690','1482335333618T-H-Cox-r28012-COW5570A31_S24_R1_001.fastq.gz','SRR29093355','924644_27BCBBB7C690_H-Cox-r28012-COW5570A31','1109295','PRJNA1109295','41468556','SRP507535','SRX24617202','SAMN41468556']		2024-05-21T06:01:00.000Z							Homo sapiens	3	human																					458	458688472	216078663	PRJNA1109295								WHO_mutations_2023	tuberculosis: unclassified		Mycobacterium tuberculosis
SAMEA104718597	ERR2446246	WGS	RIVM - NATIONAL INSTITUTE FOR PUBLIC HEALTH AND TH	ERX2465347	Illumina HiSeq 2500	SINGLE	RANDOM	GENOMIC	ILLUMINA	ERS2319980	ERP107526	['PRJEB25592','WGSVNTR2016192','ena-STUDY-RIVM - National Institute for Public Health and the Environment-15-03-2018-13:44:58:461-243','ena-EXPERIMENT-RIVM - National Institute for Public Health and the Environment-26-03-2018-16:05:17:748-192','ena-RUN-RIVM - National Institute for Public Health and the Environment-26-03-2018-16:05:17:748-192','ERP107526','ERS2319980','SAMEA104718597','ERR2446246','448124','8820529','ERX2465347']	2016	2019-06-11T17:59:00.000Z			NLD	Europe			Homo sapiens	3	human																					273	273675496	80786548	PRJEB25592								['WGS_2016_NLD','Napier_2020']	tuberculosis: human-adapted	L4	Mycobacterium tuberculosis
SAMN42034295	SRR29539135	WGS	NIAID TB PORTALS PROGRAM	SRX25046327	NextSeq 2000	PAIRED	RANDOM	GENOMIC	ILLUMINA	SRS21743475	SRP515897	['SRR29539135','SRX25046327','SAMN42034295','SRS21743475','PRJNA1074785','33642','SRP515897','TBPO-3964_lib56826_nextseq_ny0090_151bp.filtered_2_bwa.1.fastq.gz','1074785','42034295']	2021	2024-06-25T13:38:00.000Z		48.3794 N 31.1656 E	UKR	Europe		sputum	Homo sapiens	3	human																					398	398764938	133378214	PRJNA1074785									tuberculosis: unclassified		Mycobacterium tuberculosis
SAMN07340009	SRR5817669	WGS	USDA-NVSL-DBL	SRX2996013	Illumina MiSeq	PAIRED	RANDOM	GENOMIC	ILLUMINA	SRS2347269	SRP053287	['SRR5817669','04-8160','251692','PRJNA251692','7340009','SRX2996013','SRP053287','SRS2347269','SAMN07340009','04-8160_S5_L001_R1_001.fastq.gz']		2017-07-11T14:46:00.000Z			USA	North America	MIchigan		Bos taurus	2	domestic cattle																					741	741266469	493417321	PRJNA251692			99.48	1056028	54	La1.8.1	Other	['tree','input','diff','tbprofiler']	tuberculosis: animal-adapted	La1	Mycobacterium bovis
SAMN08913152	SRR6982016	WGS	SAN RAFFAELE	SRX3922415	Illumina MiSeq	PAIRED	RANDOM	GENOMIC	ILLUMINA	SRS3157032	SRP128089	['8913152','SRP128089','PRJNA428596','TRL0074591_WGS','SAMN08913152','TRL0074591_S28.gatk.bam','bp0','428596','TRL0074591','SRR6982016','SRS3157032','SRX3922415']		2018-04-12T16:36:00.000Z							Homo sapiens	3	human																					536	536420587	338003349	PRJNA428596			99.33	656097	18	lineage2.2.1	RR-TB	['tbprofiler','diff','input']	tuberculosis: unclassified		Mycobacterium tuberculosis
SAMEA7156496	['ERR5863950','ERR5863949']	WGS		['ERX5509744','ERX5509745']	Illumina HiSeq 2500	PAIRED		GENOMIC	ILLUMINA	ERS4916959		['SAMEA7156496','ERX5509744','ena-STUDY-Swiss Tropical and Public Health Institute-27-07-2020-11:23:30:592-1894','ERR5863950','ena-RUN-Swiss Tropical and Public Health Institute-03-05-2021-19:33:15:113-414','ERP123095','ena-EXPERIMENT-Swiss Tropical and Public Health Institute-03-05-2021-19:33:15:113-414','ERS4916959','PRJEB39561','ena-RUN-Swiss Tropical and Public Health Institute-03-05-2021-19:33:15:113-413','ERX5509745','ena-EXPERIMENT-Swiss Tropical and Public Health Institute-03-05-2021-19:33:15:113-413','SRS8942347','ERR5863949','G04193','19060858','674180']					GEO	Asia																										1517	1518136656	832617565	PRJEB39561			99.26	2980369	63	lineage2.2.1	MDR-TB	['R-MDR_GEO','diff','tree','input','tbprofiler']	tuberculosis: unclassified		Mycobacterium tuberculosis
SAMEA115749580	ERR13290428	WGS	UNIVERSITY OF OXFORD, NUFFIELD DEPARTMENT OF MEDIC	ERX12660914	Illumina HiSeq 2000	PAIRED	RANDOM PCR	GENOMIC	ILLUMINA	ERS20265867	ERP161058	['41908642','SAMEA115749580','b28b5ff0-515d-42d2-bc0f-19e45ec26bb9','ERX12660914','1124794','webin-reads-e2beec425fb4','ERS20265867','PRJEB76547','e2beec425fb4','ERP161058','ERR13290428']	2018				SWE	Europe																										0	0	0	PRJEB76547								CRyPTIC_2024	tuberculosis: unclassified		Mycobacterium tuberculosis
SAMEA13293866	ERR9119776	WGS	UNIVERSITY OF OXFORD, NUFFIELD DEPARTMENT OF MEDIC	ERX8662838	Illumina HiSeq 2500	PAIRED	RANDOM	GENOMIC	ILLUMINA	ERS10896793	ERP136047	['ERX8662838','ERR9119776','30299777','862825','SAMEA13293866','run.6263.1.8c2ec6edcfc6e50974ffe17cbd248428','sample.6263.6fb09705','PRJEB51414','project.SeqTreat_SwissTPH1','ERS10896793','ERP136047','experiment.6263.939331a7']		2024-08-07T10:25:00.000Z																														776	776461134	424165819	PRJEB51414								CRyPTIC_SeqTreat_SwissTPH	tuberculosis: unclassified		Mycobacterium tuberculosis
SAMN31030360	SRR21732395	WGS	MDUPHL	SRX17728421	NextSeq 500	PAIRED	RANDOM	GENOMIC	ILLUMINA	SRS15257885	SRP399923	['SRR21732395','SRS15257885','PRJNA857537','31030360','AUSMDU00025643','AUSMDU00025643_S71_R1_001.fastq.gz','SAMN31030360','SRP399923','SRX17728421','857537']	2018	2022-09-27T23:39:00.000Z			AUS	Oceania	Victoria		Homo sapiens	3	human																					455	455967683	206549493	PRJNA857537			99.56	1600567	55	lineage2.2.1	Sensitive	['tree','diff','tbprofiler','input']	tuberculosis: unclassified		Mycobacterium tuberculosis
SAMN34294184	SRR24256217	WGS	NIH / NIAID	SRX20052246	NextSeq 500	PAIRED	RANDOM	GENOMIC	ILLUMINA	SRS17387506	SRP433800	['24165','PRJNA958249','SRX20052246','UKR-680_lib42438_nextseq_nx0148_151bp.filtered_2nd.1.fastq.gz','SRS17387506','958249','SAMN34294184','bp0','SRP433800','SRR24256217','34294184']	2021	2023-04-21T17:59:00.000Z		48.3794 N 31.1656 E	UKR	Europe		sputum	Homo sapiens	3	human																					664	664558478	319719791	PRJNA958249			99.54	1399615	47	lineage2.2.1	MDR-TB	['input','diff','tree','tbprofiler']	tuberculosis: unclassified		Mycobacterium tuberculosis
SAMN40465891	SRR28351348	WGS	FIND, THE FOUNDATION FOR INNOVATIVE NEW DIAGNOSTICS	SRX23956806	Illumina HiSeq X	PAIRED	RANDOM	GENOMIC	ILLUMINA	SRS20757151	SRP495384	['SRX23956806','PRJNA1087582','SRR28351348','SRS20757151','TB034020026','WGS-TB034020026','SAMN40465891','TB034020026_R1.fastq.gz','1087582','SRP495384','40465891']	2019-10	2024-03-15T05:39:00.000Z			IND	Asia		sputum	Homo sapiens	3	human																					1252	1252467386	572878428	PRJNA1087582			99.63	1601096	49	lineage1.1.2	Sensitive	['tree','tbprofiler','diff','input']	tuberculosis: unclassified		Mycobacterium tuberculosis
SAMN28856914	SRR19543379	WGS	SHANGHI CDC	SRX15595547	Illumina HiSeq 2500	PAIRED	RANDOM PCR	GENOMIC	ILLUMINA	SRS13296579	SRP378508	['17-0210_0.1.fq.gz','SRP378508','28856914','SRS13296579','SRR19543379','SAMN28856914','845115','17-0210_0','SRX15595547','PRJNA845115','bp0']	2017	2022-06-06T13:54:00.000Z			CHN	Asia	Shanghai	sputum	Homo sapiens	3	human																					763	763470866	315189833	PRJNA845115									NTM: unclassified		Mycobacterium kansasi
SAMN14970974	SRR12354932	AMPLICON	GENOSCREEN	SRX8854220	Illumina MiSeq	PAIRED	PCR	GENOMIC	ILLUMINA	SRS7115894	SRP274381	['Deeplex68','SRP274381','bp0','TDR-0071_deeplex_S14_L001_R1_001.fastq.gz','TDR-0071','PRJNA649788','SRR12354932','SRX8854220','SAMN14970974','14970974','SRS7115894','649788']		2020-07-30T16:45:00.000Z							Homo sapiens	3	human																					83	83003917	46885027	PRJNA649788									tuberculosis: unclassified		Mycobacterium tuberculosis
SAMEA114089674	ERR11775858	WGS	UCL CENTRE FOR CLINICAL MICROBIOLOGY	ERX11174522	NextSeq 550	PAIRED	RANDOM	GENOMIC	ILLUMINA	ERS16073517	ERP149436	['1109088','TBA_444','PRJEB64299','4da99455-d94f-43bb-96cc-eb7e1d7e89c2','SAMEA114089674','ERR11775858','webin-reads-TBA_444','41283056','ERP149436','ERX11174522','ERS16073517']	2019	2024-07-26T02:20:00.000Z		UCL CCM	TZA	Africa			Homo sapiens	3	human																					968	968548730	404721078	PRJEB64299									tuberculosis: unclassified		Mycobacterium tuberculosis
SAMN33010812	SRR23311068	WGS	UNIVERSITY OF CALIFORNIA, SAN DIEGO	SRX19253739	NextSeq 500	PAIRED	RANDOM	GENOMIC	ILLUMINA	SRS16656484	SRP420557	['BP2-1205','PRJNA930488','SRP420557','930488','33010812','TB-BP21205-127_S202_R1_001.fastq.gz','bp0','SAMN33010812','SRR23311068','SRX19253739','SRS16656484']	2018	2023-02-01T21:09:00.000Z		47.00 N 28.83 E	MDA	Europe	Chisinau	sputum	Homo sapiens	3	human																					538	538819944	228733669	PRJNA930488			99.56	1675752	58	lineage2.2.1	Sensitive	['input','diff','tbprofiler','tree']	tuberculosis: unclassified		Mycobacterium tuberculosis
SAMN36849677	SRR25534594	WGS	SHANDONG PROVINCIAL HOSPITAL	SRX21263533	Illumina HiSeq 4000	PAIRED	RANDOM	GENOMIC	ILLUMINA	SRS18516610	SRP453313	['T398','bp0','SRR25534594','SRS18516610','SAMN36849677','SRX21263533','PRJNA1002108','T398.IS300_Clean.1.fastq.gz','36849677','1002108','SRP453313']	2016	2023-08-05T20:44:00.000Z		36.40 N 117.00 E	CHN	Asia	Shandong	As reported: phlegm	Homo sapiens	3	human																					1040	1040414100	464885056	PRJNA1002108			99.56	1801679	62	lineage2.2.1	Other	['diff','tbprofiler','input','tree']	tuberculosis: human-adapted	L4	Mycobacterium tuberculosis	H37Rv
SAMEA8719165	ERR8976043	WGS	CTB/NICD	ERX5544269	Illumina NovaSeq 6000	PAIRED	RANDOM	GENOMIC	ILLUMINA	ERS6403610	ERP128647	['26340134','PRJEB44577','run.29601.1','sample.29601','ERS6403610','SAMEA8719165','project.Wellcome_clinical_isolates_site10','experiment.29601','ERR8976043','ERX5544269','773351','ERP128647']		2022-03-15T08:00:00.000Z			ZAF	Africa																										790	790411312	258337466	PRJEB44577								['input','CRyPTIC_CTB-NICD']	tuberculosis: unclassified		Mycobacterium tuberculosis
SAMN14416965	SRR11662337	WGS	KHON KAEN UNIVERSITY	SRX8223266	Illumina HiSeq 2500	PAIRED	Restriction Digest	GENOMIC	ILLUMINA	SRS6579904	SRP259494	['bp0','SRP259494','SRS6579904','M02455-60_R1.fq.gz','14416965','M02455-60','SRR11662337','613706','SRX8223266','SAMN14416965','PRJNA613706']	2015	2020-05-01T15:16:00.000Z		15.872 N 104.635 E	THA	Asia		sputum	Homo sapiens	3	human																					1625	1625358600	656528261	PRJNA613706			99.43	1747583	60	lineage2.2.1	MDR-TB	['diff','tree','tbprofiler','input']	tuberculosis: unclassified		Mycobacterium tuberculosis
SAMEA114443025	ERR13243561	WGS	SEOUL NATIONAL UNIVERSITY	ERX12614310	Illumina MiSeq	PAIRED	RANDOM	GENOMIC	ILLUMINA	ERS16430809	ERP151439	['41765958','1022751','ERS16430809','ERX12614310','c7f31963-9edb-49ef-a000-987e031fb6cb','ERR13243561','ERP151439','webin-reads-GReAT_KR_394','SAMEA114443025','PRJEB66375','GReAT_KR_394']	2016	2024-08-07T02:43:00.000Z			KOR	Asia		sputum	Homo sapiens	3	human																					570	570158684	331223126	PRJEB66375									tuberculosis: unclassified		Mycobacterium tuberculosis
SAMEA112805304	ERR11081500	WGS	FZB	ERX10528868	NextSeq 500	PAIRED		GENOMIC	ILLUMINA	ERS14812850	ERP010814	['287903','ERS14812850','SAMEA112805304','ERR11081500','33893401','ena-EXPERIMENT-TAB-22-03-2023-09:21:25:427-113096','ERP010814','ena-RUN-TAB-22-03-2023-09:21:25:427-113097','ena-STUDY-FZB-22-06-2015-17:16:39:392-292','5138-97','ERX10528868','PRJEB9680']		2023-07-21T04:07:00.000Z																														616	616875364	284690911	PRJEB9680			99.82	1535810	53	lineage4.3.3	HR-TB	['tree','tbprofiler','diff','input']	tuberculosis: unclassified		Mycobacterium tuberculosis
SAMN15404204	SRR12399346	AMPLICON	GENOSCREEN	SRX8897778	NextSeq 500	PAIRED	PCR	GENOMIC	ILLUMINA	SRS7156551	SRP276358	['SRX8897778','SRP276358','bp0','SRR12399346','21-18_S147_R1_001.fastq.gz','SAMN15404204','DRC_Deeplex566','643157','21-18','15404204','SRS7156551','PRJNA643157']	2016	2020-08-06T09:56:00.000Z			COD	Africa		sputum	Homo sapiens	3	human																					55	55197986	25053450	PRJNA643157									tuberculosis: unclassified		Mycobacterium tuberculosis
SAMN20525131	SRR15369049	WGS	SCHOOL OF PUBLIC HEALTH, FUDAN UNIVERSITY	SRX11671540	Illumina HiSeq 2000	PAIRED	PCR	GENOMIC	ILLUMINA	SRS9703647	SRP330727	['bp0','SAMN20525131','SRP330727','H109','PRJNA751240','20525131','2013-Middle-039','751240','SRS9703647','SRR15369049','SRX11671540','H109_R1.fastq.gz']	2013	2021-08-08T10:53:00.000Z		30.36 N 120.38 E	CHN	Asia	Zheijiang	sputum	Homo sapiens	3	human																					1648	1648690500	793481308	PRJNA751240			99.42	1603485	55	lineage4.2.2	Sensitive	['tbprofiler','diff','input','timelapse_Zhejiang_CHN','tree']	tuberculosis: unclassified		Mycobacterium tuberculosis
SAMN38211457	SRR26795790	WGS	HMS	SRX22493117	Illumina HiSeq 4000	SINGLE	cDNA	GENOMIC	ILLUMINA	SRS19506230	SRP471323	['bp0','Peru8265_R1.fastq.gz','38211457','SRX22493117','1039243','SAMN38211457','SRP471323','SRS19506230','Peru8265','8265','SRR26795790','PRJNA1039243']	2014	2023-11-11T23:14:00.000Z			PER	South America		sputum	Homo sapiens	3	human																					164	164260200	84062877	PRJNA1039243								standford	tuberculosis: unclassified		Mycobacterium tuberculosis
SAMN09867671	SRR11342688	WGS	UNIVERSITY COLLEGE LONDON	SRX7945617	Illumina MiSeq	PAIRED	RANDOM	GENOMIC	ILLUMINA	SRS3696218	SRP158465	['PRJNA486713','SRP158465','SRX7945617','9867671','486713','RF003_M','SRS3696218','SAMN09867671','RF003JV_M','RF003_M_R1.fastq.gz','SRR11342688']	2015	2020-03-18T13:42:00.000Z		51.55 N 0.17 W	GBR	Europe	London	sputum	Homo sapiens	3	human																					894	894893445	421510214	PRJNA486713								['input','intrapatient_cultured_vs_raw']	tuberculosis: unclassified		Mycobacterium tuberculosis
SAMEA8939188	ERR6149869	WGS	ANSES	ERX5786693	NextSeq 500	PAIRED	RANDOM	GENOMIC	ILLUMINA	ERS6622030	ERP130019	['PRJEB45853','871863','ERR6149869','ERX5786693','ERP130019','SAMEA8939188','webin-reads-16Z004717','ERS6622030','16Z004717','30437865','ena-STUDY-ANSES-22-06-2021-09:18:31:018-1069']	2016	2022-08-28T10:07:00.000Z			FRA	Europe			Bos taurus	3	domestic cattle																					947	947589024	417613047	PRJEB45853								input	tuberculosis: animal-adapted	La1	Mycobacterium bovis
SAMN11489204	SRR8948364	AMPLICON	NATIONAL DEFENSE MEDICAL COLLEGE	SRX5728375	MinION	SINGLE	PCR	GENOMIC	OXFORD_NANOPORE	SRS4666129	SRP193618	['bp0','11489204','SRX5728375','SAMN11489204','SRR8948364','SRS4666129','MDRTB1_MinION_1D2_40k','MDRTB1_JNBP03690_MinION_1D2_40k','MDRTB1_Run1_guppy_0120000.fastq','PRJNA534373','534373','SRP193618']	2002	2019-04-24T02:06:00.000Z			KOR	Asia			Homo sapiens	3	human																					2	2775450	2670620	PRJNA534373									tuberculosis: unclassified		Mycobacterium tuberculosis
SAMN00010811	['SRR039150','SRR039151']	WGS		SRX018665	454 GS FLX	SINGLE	RANDOM	GENOMIC	LS454	SRS041999		['SAMN00010811','10811','SRS041999','16C1_40C1 Sample','46795','16C1_40C1 Study','PRJNA46795','SRP002211']																																113	114231462	254313967	PRJNA46795									tuberculosis: unclassified		Mycobacterium tuberculosis
SAMEA13299950	ERR9125194	WGS	UNIVERSITY OF OXFORD, NUFFIELD DEPARTMENT OF MEDIC	ERX8668453	Illumina MiSeq	PAIRED	RANDOM	GENOMIC	ILLUMINA	ERS10902768	ERP136068	['ERS10902768','862828','ERX8668453','PRJEB51436','30301013','project.SeqTreat_PHO1','experiment.597.b35449d7','run.597.1.348a5aeb48158f5c80283556704b012c','sample.597.3f9c4944','ERP136068','SAMEA13299950','ERR9125194']		2024-07-28T02:05:00.000Z			CAN	North America	Ontario																									716	716471221	435164272	PRJEB51436								CRyPTIC_PublicHealthOntario	tuberculosis: unclassified		Mycobacterium tuberculosis
SAMN18118273	SRR13837998	WGS	UNIVERISTY OF ANTWERP	SRX10216119	Illumina HiSeq 2500	PAIRED		GENOMIC	ILLUMINA	SRS8360872	SRP308980	['SRP308980','SAMN18118273','18118273','706121','SRX10216119','PRJNA706121','SRR13837998','SRS8360872','bp0','ID1023815910']	2021	2021-03-03T03:59:00.000Z						simulated/in silico																								132	132345000	69788072	PRJNA706121								['laboratory_synthetic','denylist','input']	tuberculosis: human-adapted	L4	Mycobacterium tuberculosis	H37Rv
SAMEA114089677	ERR11775859	WGS	UCL CENTRE FOR CLINICAL MICROBIOLOGY	ERX11174523	NextSeq 550	PAIRED	RANDOM	GENOMIC	ILLUMINA	ERS16073520	ERP149436	['TBA_447','webin-reads-TBA_447','4da99455-d94f-43bb-96cc-eb7e1d7e89c2','ERS16073520','ERR11775859','41283059','ERX11174523','PRJEB64299','ERP149436','SAMEA114089677','1109088']	2019	2024-08-12T08:17:00.000Z		UCL CCM	TZA	Africa			Homo sapiens	3	human																					537	537301186	232311612	PRJEB64299									tuberculosis: unclassified		Mycobacterium tuberculosis
SAMEA110040909	ERR9786974	WGS	INSTITUTE OF TROPICAL MEDICINE	ERX9334250	Illumina HiSeq 2500	PAIRED	RANDOM	GENOMIC	ILLUMINA	ERS12087739	ERP137916	['ERX9334250','29004134','ERR9786974','SAMEA110040909','PRJEB53138','ECF-14-U137','ERP137916','ERS12087739','ena-RUN-TAB-27-05-2022-13:53:26:544-12609','ena-EXPERIMENT-TAB-27-05-2022-13:53:26:543-12608','844815','0efe4541-10cd-4d79-a29f-96d29eadb5f3']	2014	2022-06-25T18:18:00.000Z			GMB	Africa		sputum	Homo sapiens	3	human																					1318	1318627152	857174434	PRJEB53138			99.8	784721	39	lineage4.3.4.2	Sensitive	['tree','diff','tbprofiler','WGS_2011-2014_GMB','input']	tuberculosis: unclassified		Mycobacterium tuberculosis
SAMEA5561454	ERR3275227	WGS	RIVM - NATIONAL INSTITUTE FOR PUBLIC HEALTH AND TH	ERX3302100	Illumina HiSeq 2500	SINGLE	RANDOM	GENOMIC	ILLUMINA	ERS3363487	ERP114661	['ERR3275227','16-0233','11396267','ERX3302100','ena-STUDY-RIVM - National Institute for Public Health and the Environment-04-04-2019-10:46:49:835-53','SAMEA5561454','PRJEB32037','ERS3363487','ERP114661','532369','ena-RUN-RIVM - National Institute for Public Health and the Environment-10-04-2019-10:49:29:995-72','ena-EXPERIMENT-RIVM - National Institute for Public Health and the Environment-10-04-2019-10:49:29:995-72']		2019-06-11T05:56:00.000Z			NLD	Europe																										480	480612082	140639320	PRJEB32037								Napier_2020	tuberculosis: human-adapted	L4.1.2.1	Mycobacterium tuberculosis
SAMN19694179	SRR14807610	WGS	SIMON FRASER UNIVERSITY	SRX11140214	NextSeq 500	PAIRED	RANDOM	GENOMIC	ILLUMINA	SRS9202748	SRP323639	['SRS9202748','PRJNA736718','bp0','19694179','SRR14807610','736718','SRX11140214','TB-MoldovaSeq-DNA124-1548_S125','SAMN19694179','SRP323639','TB-MoldovaSeq-DNA124-1548_S125_1.fastq.gz']	2018	2021-06-14T14:28:00.000Z		47.03278 N 28.89972 E	MDA	Europe			Homo sapiens	3	human																					377	377024048	164554338	PRJNA736718			99.63	1672622	57	lineage2.2.1	XDR-TB	['tbprofiler','input','tree','diff']	tuberculosis: unclassified		Mycobacterium tuberculosis
SAMN39286702	SRR27450248	WGS	MDUPHL	SRX23121689	NextSeq 550	PAIRED	RANDOM	GENOMIC	ILLUMINA	SRS20075241	SRP399923	['SRS20075241','SRP399923','SAMN39286702','AUSMDU00029962_S12_R1_001.fastq.gz','857537','39286702','AUSMDU00029962','PRJNA857537','SRX23121689','SRR27450248']	2019	2024-01-07T18:52:00.000Z			AUS	Oceania	Victoria		Homo sapiens	3	human																					552	552898671	232332832	PRJNA857537			99.68	1737292	59	lineage4.3.4.1	HR-TB	['input','tbprofiler','diff','tree']	tuberculosis: unclassified		Mycobacterium tuberculosis
SAMEA4823098	ERR3524854	WGS	WELLCOME SANGER INSTITUTE	ERX3544113	HiSeq X Ten	PAIRED	RANDOM	GENOMIC	ILLUMINA	ERS2642985	ERP024108	['SC_RUN_26812_1#382','12778300','ERP024108','ERS2642985','SC_EXP_26812_1#382','SAMEA4823098','ERX3544113','Mycobacteria_in_non_CF_bronchiectasis_patients-sc-4853','ERR3524854','cb402736-5db3-11e8-bf7f-3c4a9275d6c8','PRJEB21813','512657']		2019-09-18T15:07:00.000Z																														236	236884874	110948020	PRJEB21813									NTM: avium complex		Mycobacterium avium
SAMN04053665	SRR2502793	WGS	NATIONAL MICROBIOLOGY LABORATORY	SRX1281277	Illumina MiSeq	PAIRED	RANDOM	GENOMIC	ILLUMINA	SRS1086906	SRP064127	['295328','SRP064127','4053665','SRS1086906','SAMN04053665','SRR2502793','SRX1281277','run_TS_12','strain_24','PRJNA295328','run_TS_12_files']	2008	2015-09-23T15:37:00.000Z			CAN	North America			Homo sapiens	3	human																					881	881284041	575790960	PRJNA295328			99.76	919030	62	lineage4.4.1.1	Sensitive	['diff','tree','tbprofiler','input']	tuberculosis: unclassified		Mycobacterium tuberculosis
SAMEA10242759	ERR6879042	WGS	IMPERIAL COLLEGE LONDON	ERX6502469	Illumina HiSeq 2000	PAIRED	RANDOM	GENOMIC	ILLUMINA	ERS7899085	ERP132154	['23082629','ena-STUDY-IMPERIAL COLLEGE LONDON-30-09-2021-18:36:08:696-2051','SLM056','PRJEB47846','SLM056_raw_wgs_R1R2','SAMEA10242759','780156','SLM056_raw_wgs','ERP132154','ERX6502469','ERS7899085','ERR6879042']	2007	2021-11-17T00:34:00.000Z			PER	South America	Lima		Homo sapiens	3	human																					2074	2074075400	1283658128	PRJEB47846			99.61	1608038	37	lineage4.3.2	Pre-XDR-TB	['input','standford','diff','tbprofiler','tree']	tuberculosis: unclassified		Mycobacterium tuberculosis
SAMN06252335	SRR5216731	WGS	UNIVERSITY OF GLASGOW	SRX2526941	Illumina HiSeq 2500	PAIRED	RANDOM	GENOMIC	ILLUMINA	SRS1947805	SRP098533	['363037','SRR5216731','12754_8#35','PRJNA363037','SAMN06252335','SRX2526941','12754_8#35_2.fastq.gz','6252335','SRS1947805','SRP098533']	1998	2017-01-30T03:25:00.000Z			NZL	Oceania	HOKONUI		Mustela sp.	2	ferret																					430	430327200	292894540	PRJNA363037			99.44	1687894	39	La1.8.1	Other	['input','diff','bovis_NZL','tree','Brites_2018','tbprofiler']	tuberculosis: animal-adapted	La1	Mycobacterium bovis
SAMEA7526250	ERR4797697	WGS	FOUNDATION FOR MEDICAL RESEARCH INDIA	ERX4667115	NextSeq 500	PAIRED	RANDOM	GENOMIC	ILLUMINA	ERS5282723	ERP124850	['22459813','project.Mumbai','773292','PRJEB41116','ERR4797697','ERP124850','SAMEA7526250','ERX4667115','sample.10687','experiment.10687','run.10687','ERS5282723']		2021-11-09T22:50:00.000Z			IND	Asia	Mumbai					S	S			R	S	R	S	S				R		S	S	S	S	S	R	556	556744800	216990300	PRJEB41116	['Walker_2022','CRyPTIC_reuse_table']		99.48	1787959	53	lineage2.2.1	MDR-TB	['tree','tbprofiler','Walker_2022','input','CRyPTIC_IND','CRyPTIC_reuse_table','diff']	tuberculosis: unclassified		Mycobacterium tuberculosis
SAMEA113556552	ERR11489022	WGS	FZB	ERX10895198	NextSeq 2000	PAIRED		GENOMIC	ILLUMINA	ERS15552675	ERP147779	['989949','ERX10895198','PRJEB62665','SAMEA113556552','36323568','86810e0e-614f-4ad6-9cd7-0bc407fc82e6','ERR11489022','ena-EXPERIMENT-TAB-27-05-2023-22:16:03:927-28465','ERP147779','ERS15552675','SMN-927','ena-RUN-TAB-27-05-2023-22:16:03:927-28466']		2023-10-05T03:54:00.000Z			MOZ	Africa	Maputo																									711	711765079	244199016	PRJEB62665			99.34	1729685	57	lineage4.1.1.1	Pre-XDR-TB	['diff','tbprofiler','R-RR_MOZ','input','tree']	tuberculosis: unclassified		Mycobacterium tuberculosis
SAMN25078188	SRR17657953	WGS	RUTGERS UNIVERSITY NEWARK	SRX13826033	Illumina NovaSeq 6000	PAIRED	RANDOM	GENOMIC	ILLUMINA	SRS11705258	SRP355687	['SRS11705258','SAMN25078188','TDR191','SRR17657953','25078188','SRP355687','bp0','=A99','SRX13826033','TDR191_1.fastq.gz','PRJNA798436','798436']		2022-01-18T19:21:00.000Z			PER	South America																										952	952900507	294462356	PRJNA798436			99.67	1697243	57	lineage4.3.3	MDR-TB	['tbprofiler','tree','input','diff','standford']	tuberculosis: unclassified		Mycobacterium tuberculosis
SAMN26422828	SRR18217689	AMPLICON	RUTGERS NEW JERSEY MEDICAL SCHOOL	SRX14364158	Illumina MiSeq	SINGLE	PCR	SYNTHETIC	ILLUMINA	SRS12177477	SRP362401	['S63_R1_001.fastq','812694','BC-10X-D20-RG-R4','SRS12177477','bp0','SAMN26422828','S63','PRJNA812694','26422828','SRP362401','SRR18217689','SRX14364158']	2020	2022-03-04T00:40:00.000Z			USA	North America	Newark, NJ	As reported: laboratory strain																								11	11078644	3838747	PRJNA812694									tuberculosis: unclassified		Mycobacterium tuberculosis
SAMEA8939115	ERR6140810	WGS	ANSES	ERX5777652	NextSeq 500	PAIRED	RANDOM	GENOMIC	ILLUMINA	ERS6621957	ERP130019	['PRJEB45853','ERS6621957','SAMEA8939115','30437792','ERX5777652','webin-reads-11Z003260','ERP130019','ena-STUDY-ANSES-22-06-2021-09:18:31:018-1069','871863','11Z003260','ERR6140810']	2011	2022-08-28T10:04:00.000Z			FRA	Europe			Bos taurus	3	domestic cattle																					654	654992096	326097077	PRJEB45853			96.64	894610	26	La1.8.2	Other	['input','tree','diff','tbprofiler']	tuberculosis: animal-adapted	La1	Mycobacterium bovis
SAMN09685212	SRR7534913	WGS	CENTER FOR LIFE SCIENCES, NATIONAL LABORATORY ASTANA, NAZARBAYEV UNIVERSITY	SRX4402841	454 GS FLX+	PAIRED	RANDOM	GENOMIC	LS454	SRS3557359	SRP154260	['481625','bp0','PRJNA481625','SRP154260','SRX4402841','1585','SRR7534913','15.fastq','MTB-06-015','SAMN09685212','SRS3557359','9685212']	2015	2018-07-18T02:24:00.000Z		51.16 N 71.44 E	KAZ	Asia	Astana, Almaty		Homo sapiens	3	human																					43	43162067	30726010	PRJNA481625									tuberculosis: unclassified		Mycobacterium tuberculosis
SAMN40465752	SRR28351451	WGS	FIND, THE FOUNDATION FOR INNOVATIVE NEW DIAGNOSTICS	SRX23956703	Illumina HiSeq X	PAIRED	RANDOM	GENOMIC	ILLUMINA	SRS20757048	SRP495384	['SRR28351451','PRJNA1087582','TB034010046_R1.fastq.gz','SAMN40465752','WGS-TB034010046','SRX23956703','40465752','TB034010046','SRP495384','SRS20757048','1087582']	2019-11	2024-03-15T05:40:00.000Z			IND	Asia		sputum	Homo sapiens	3	human																					998	998634876	442974563	PRJNA1087582			98.9	1658476	34	lineage1.1.3.1;lineage1.1.2	RR-TB	['tbprofiler','diff','input']	tuberculosis: unclassified		Mycobacterium tuberculosis
SAMEA110420256	ERR9992899	WGS	CTB/NICD - SOUTH AFRICA, SOUTH AFRICA	ERX9533305	Illumina NovaSeq 6000	PAIRED	RANDOM	GENOMIC	ILLUMINA	ERS12518331		['SAMEA110420256','sample.1008.4d9e525a','30016724','ERS12518331','ERX9533305','experiment.1008.461533e6','ERR9992899','run.1008.1.007333beb92500d165753a167998b843']		2022-08-10T14:22:00.000Z																														795	795244822	247937572										tuberculosis: unclassified		Mycobacterium tuberculosis
SAMN05172777	['SRR3611788','SRR3610074']	AMPLICON		['SRX1811044','SRX1810563']	Illumina MiSeq	PAIRED	PCR	GENOMIC	ILLUMINA	SRS1474712		['SRX1811044','PRJNA322712','SRR3611788','SRS1474712','5172777','22-0005','SRR3610074','SAMN05172777','SRP075909','322712','SRX1810563','Mycobacterium-tuberculosis-22-0005_S50_L001_R2_001.fastq.gz','22-0005_reclean','Mycobacterium-tuberculosis-22-0005-reclean_S57_L001_R1_001.fastq.gz']					MDA	Europe		sputum	Homo sapiens	3	human																					219	220955672	159694225	PRJNA322712									tuberculosis: unclassified		Mycobacterium tuberculosis
SAMN32709584	SRR23061761	AMPLICON	GENOSCREEN	SRX19014920	Illumina MiSeq	PAIRED	PCR	GENOMIC	ILLUMINA	SRS16434385	SRP417183	['0320-2018-03259_S64_L001_R1_001.fastq.gz','SRS16434385','SRR23061761','SRX19014920','SRP417183','Deeplex153','923280','SAMN32709584','PRJNA923280','bp0','32709584','0320-2018-03259']		2023-01-12T09:45:00.000Z			COM	Africa		skin	Homo sapiens	3	human																					52	52784541	28646597	PRJNA923280									leprosy		Mycobacterium leprae
SAMN05577093	SRR4034020	WGS	HARVARD MEDICAL SCHOOL	SRX2025343	Illumina HiSeq 2000	PAIRED	RANDOM	GENOMIC	ILLUMINA	SRS1619772	SRP082185	['SRS1619772','SRR4034020','SRP082185','PRJNA323744','781-LivB3_2.fastq.gz','SRX2025343','P36-Liver-B3','323744','SAMN05577093','5577093']	2013-10	2016-08-16T01:16:00.000Z		29.6483 S 30.3318 E	ZAF	Africa	Kwazulu-Natal	necropsy (morgue)	Homo sapiens	3	human																					617	617494608	409301310	PRJNA323744								['Napier_2020','denylist','input','intrapatient_ZAF']	tuberculosis: human-adapted	L4.3.2.1	Mycobacterium tuberculosis
SAMN18146322	SRR13861364	WGS	UNIVERISTY OF ANTWERP	SRX10242183	Illumina HiSeq 2500	PAIRED		GENOMIC	ILLUMINA	SRS8383427	SRP308980	['PRJNA706121','SRX10242183','SAMN18146322','SRP308980','SRS8383427','STUDYSPUTUM1000K-FASTA25-MPER3.83-CONTNtm-CPER96.17-SEED3271115609-Mavi-0.34-Paer-95.83.R1.fastq.gz','SRR13861364','706121','bp0','18146322','SPUTUM1000K-FASTA25-MPER3.83-CONTNtm-CPER96.17-SEED3271115609-Mavi-0.34-Paer-95.83','ID3271115609']	2021	2021-03-05T03:42:00.000Z						simulated/in silico																								300	300000000	161303149	PRJNA706121								['laboratory_synthetic','denylist','input']	tuberculosis: human-adapted	L4	Mycobacterium tuberculosis	H37Rv
SAMEA114626004	ERR12268496	WGS	Campania Region Hospital	ERX11678713	NextSeq 500	PAIRED	other	GENOMIC	ILLUMINA	ERS17008494	ERP154616	['E-MTAB-13058_2:2021_SS-37-1_S19_p','ERR12268496','ERP154616','E-MTAB-13058_2','E-MTAB-13058_2:2021_SS-37-1_S19','1042066','E-MTAB-13058_2:2021_SS-37-1_S19_R','38308549','PRJEB69682','ERS17008494','SAMEA114626004','ERX11678713']		2023-11-18T06:57:00.000Z																														267	267767640	126364997	PRJEB69682			98.49	1226007	35	lineage4.4.1.1	Sensitive	['input','tree','diff','tbprofiler']	tuberculosis: human-adapted	L4	Mycobacterium tuberculosis	H37Rv
SAMEA112805225	ERR11081417	WGS	FZB	ERX10528785	NextSeq 500	PAIRED		GENOMIC	ILLUMINA	ERS14812771	ERP010814	['ena-RUN-TAB-22-03-2023-09:21:25:405-112931','4946-99','ERX10528785','ERR11081417','ERS14812771','SAMEA112805225','PRJEB9680','33893322','ERP010814','ena-STUDY-FZB-22-06-2015-17:16:39:392-292','287903','ena-EXPERIMENT-TAB-22-03-2023-09:21:25:405-112930']		2023-07-21T04:07:00.000Z																														651	651986972	301892211	PRJEB9680			99.74	1572217	54	lineage4.8	Sensitive	['diff','tree','input','tbprofiler']	tuberculosis: unclassified		Mycobacterium tuberculosis
SAMN37848448	SRR26399603	WGS	UNIVERSITY OF MELBOURNE/ THE PETER DOHERTY INSTITUTE FOR INFECTION AND IMMUNITY	SRX22105388	Illumina HiSeq 4000	PAIRED	RANDOM	GENOMIC	ILLUMINA	SRS19170469	SRP466602	['bp0','Sample_529_1.fastq.gz','SRS19170469','1028637','SRX22105388','PRJNA1028637','Sample_529','37848448','SRR26399603','SAMN37848448','SRP466602']		2023-10-16T19:05:00.000Z		10.8231 N 106.6297 E	VNM	Asia	Ho Chi Minh City	sputum	Homo sapiens	3	human																					500	500342400	217023516	PRJNA1028637			99.49	1633169	54	lineage2.2.1	HR-TB	['diff','input','tree','tbprofiler']	tuberculosis: unclassified		Mycobacterium tuberculosis
SAMN30157803	SRR20969407	WGS	CENTRE FOR TUBERCULOSIS CONTROL OF GUANGDONG PROVINCE	SRX16987313	Illumina NovaSeq 6000	PAIRED	RANDOM	GENOMIC	ILLUMINA	SRS14573078	SRP390552	['gdtb_141','SAMN30157803','SRX16987313','30157803','SRR20969407','SRP390552','SRS14573078','D20003194a.realigned.bam','bp0','D20003194a','PRJNA866200','866200']	2017	2022-08-08T18:37:00.000Z		23.08 N 113.14 E	CHN	Asia	Guangdong	sputum	Homo sapiens	3	human																					1725	1725663742	127923639	PRJNA866200			99.51	1870795	65	lineage2.2.1	HR-TB	['diff','input','tree','tbprofiler']	tuberculosis: unclassified		Mycobacterium tuberculosis
SAMN17253990	SRR13381276	WGS	SHENZHEN THIRD PEOPLE'S HOSPITAL	SRX9804160	Helicos HeliScope	SINGLE	RANDOM	GENOMIC	HELICOS	SRS7988373	SRP299848	['685530','10.gz','SRX9804160','SAMN17253990','17253990','Mtb lsolate-10','PRJNA685530','library-10','SRP299848','SRS7988373','SRR13381276','bp0']	2020	2021-01-07T19:29:00.000Z							Homo sapiens	3	human																					291	291080374	339855509	PRJNA685530									tuberculosis: human-adapted	L4	Mycobacterium tuberculosis	H37Rv
SAMN41389729	SRR29017167	WGS	FIND, THE FOUNDATION FOR INNOVATIVE NEW DIAGNOSTICS	SRX24543959	Illumina HiSeq 2000	PAIRED	RANDOM	GENOMIC	ILLUMINA	SRS21288483	SRP507535	['TB-IS-1044-2012-00375_S263_R1_001.fastq.gz','PRJNA1109295','SAMN41389729','41389729','SRP507535','1019C8_B7BE35192784','SRS21288483','SRR29017167','1019C8_B7BE35192784_2012-00375','SRX24543959','1109295']		2024-05-14T09:34:00.000Z							Homo sapiens	3	human																					418	418366640	198894687	PRJNA1109295								['input','WHO_mutations_2023']	tuberculosis: unclassified		Mycobacterium tuberculosis
SAMN31784871	SRR22333111	WGS	SHANGHAI JIAO TONG UNIVERSITY	SRX18305962	Illumina NovaSeq 6000	SINGLE		GENOMIC	ILLUMINA	SRS15796641	SRP408585	['SRP408585','SRS15796641','SRX18305962','BDQ-Mm094','31784871','SAMN31784871','PRJNA903131','L1HGG290104--Mm094.R1.raw.fastq.gz','903131','bp0','SRR22333111']	2022	2022-11-18T11:08:00.000Z		31.24 N 121.2642 E	CHN	Asia	Shanghai	laboratory, experimental evolution																								1957	1957081102	590902906	PRJNA903131									NTM: unclassified		Mycobacterium marinum
SAMEA7554174	ERR4820807	WGS	PUBLIC HEALTH ENGLAND	ERX4690649	Illumina MiSeq	PAIRED	RANDOM	GENOMIC	ILLUMINA	ERS5310819	ERP124941	['sample.23628','run.23628','project.PHE-TB','ERS5310819','ERX4690649','ERR4820807','PRJEB41201','SAMEA7554174','773303','experiment.23628','ERP124941','22473569']		2021-11-11T01:57:00.000Z			GBR	Europe																										380	380534598	258578462	PRJEB41201			99.89	1396093	45	lineage4.9	Sensitive	['tbprofiler','input','CRyPTIC_PHE','diff']	tuberculosis: unclassified		Mycobacterium tuberculosis
SAMN09090449	SRR7131211	WGS	SAN RAFFAELE	SRX4052050	Illumina MiniSeq	PAIRED	RANDOM	GENOMIC	ILLUMINA	SRS3269085	SRP135980	['SAMN09090449','MGIT159_030317_mgit_030317_R1.fastq.gz','SRP135980','438921','SRR7131211','MGIT159_WGS','PRJNA438921','SRS3269085','SRX4052050','MGIT159','bp0','9090449']		2018-05-08T13:11:00.000Z			ITA	Europe			Homo sapiens	3	human																					499	499954054	340007868	PRJNA438921								input	tuberculosis: unclassified		Mycobacterium tuberculosis
SAMEA115737836	ERR13260084	WGS	UNIVERSITY OF OXFORD, NUFFIELD DEPARTMENT OF MEDIC	ERX12630497	Illumina MiSeq	PAIRED	RANDOM PCR	GENOMIC	ILLUMINA	ERS20247480	ERP161058	['webin-reads-cf3b5c11954f','b28b5ff0-515d-42d2-bc0f-19e45ec26bb9','ERR13260084','1124794','ERS20247480','ERP161058','PRJEB76547','41856947','ERX12630497','SAMEA115737836','cf3b5c11954f']	2020	2024-08-05T09:55:00.000Z			USA	North America																										612	612916353	403218416	PRJEB76547								CRyPTIC_2024	tuberculosis: unclassified		Mycobacterium tuberculosis
SAMEA5189548	ERR4188117	WGS	WELLCOME SANGER INSTITUTE	ERX4149886	HiSeq X Ten	PAIRED	RANDOM	GENOMIC	ILLUMINA	ERS2997043	ERP021867	['SC_RUN_29589_2#269','15093051','ERR4188117','480613','0dbbd4ba-ff90-11e8-9f73-3c4a9275d6c8','Exploring_the_richness_of_Mycobacterium_bovis_strain_diversity-sc-4667','SC_EXP_29589_2#269','ERP021867','SAMEA5189548','ERX4149886','PRJEB19799','ERS2997043']		2020-06-04T07:50:00.000Z			GBR	Europe																										236	236078534	62824099	PRJEB19799			99.39	1245646	42	La1.8.1	Other	['bovis_GBR','tree','diff','tbprofiler','input']	tuberculosis: animal-adapted	La1	Mycobacterium bovis
SAMEA2710857	ERR718362	WGS	SC	ERX662284	Illumina HiSeq 2000	PAIRED	RANDOM	GENOMIC	ILLUMINA	ERS531814	ERP006738	['16154-sc-2107450','ERR718362','The_interaction_between_the_host_and_pathogen_genetics_in_susceptibility_to_pulmonary_tuberculosis-sc-3274','SC_EXP_14448_6#78','ERX662284','SC_RUN_14448_6#78','PRJEB7056','ERP006738','3310254','SAMEA2710857','272028','ERS531814']	2005	2016-01-11T20:59:00.000Z			THA	Asia																										511	511716400	249275706	PRJEB7056			99.5	1611016	37	lineage1.2.1.2.1	Other	['Menardo_2021','Napier_2020','tbprofiler','tree','input','diff']	tuberculosis: human-adapted	L2.2.1	Mycobacterium tuberculosis
SAMEA112800822	ERR11050821	WGS	FZB	ERX10497612	NextSeq 500	PAIRED		GENOMIC	ILLUMINA	ERS14808368	ERP010814	['ERR11050821','21004993','ena-RUN-TAB-21-03-2023-10:58:00:100-107902','ena-EXPERIMENT-TAB-21-03-2023-10:58:00:100-107901','287903','ERX10497612','ena-STUDY-FZB-22-06-2015-17:16:39:392-292','PRJEB9680','SAMEA112800822','ERS14808368','33852878','ERP010814']		2023-07-21T00:08:00.000Z																														607	607625068	290343503	PRJEB9680			99.43	1439357	48	lineage4.2.1	Sensitive	['tbprofiler','input','tree','diff']	tuberculosis: unclassified		Mycobacterium tuberculosis
SAMEA115884130	ERR13439903	WGS	TBGROUP-OUCRU	ERX12810062	Illumina MiSeq	PAIRED	RANDOM	GENOMIC	ILLUMINA	ERS20804241	ERP162839	['43032472','ena-SAMPLE-TAB-31-07-2024-04:33:19:404-56496','ERX12810062','ena-RUN-TAB-01-08-2024-09:32:37:017-121944','PRJEB78540','ERS20804241','ERR13439903','1144051','ena-EXPERIMENT-TAB-01-08-2024-09:32:37:017-121943','2f26bad7-01d3-46cc-8082-400c4f87fc42','ERP162839','SAMEA115884130']	2010	2024-08-13T23:26:00.000Z			VNM	Asia																										249	249224302	164056628	PRJEB78540									tuberculosis: unclassified		Mycobacterium tuberculosis
SAMN09100337	SRR7068912	OTHER	MODMEDMICOXFORD	SRX3999855	Illumina MiSeq	PAIRED		OTHER	ILLUMINA	SRS3282063	SRP076676	['SRP076676','SRX3999855','SRR7068912','SRS3282063','MMMOSAM:94cdddfa-b5a3-484f-b1a6-b1a44e594a1a','302362','SAMN09100337','PRJNA302362','9100337','MMMOSRA:94cdddfa-b5a3-484f-b1a6-b1a44e594a1a']	2016	2018-04-26T14:16:00.000Z			GBR	Europe			Homo sapiens	3	human																					243	243432503	142271926	PRJNA302362									tuberculosis: unclassified		Mycobacterium tuberculosis
SAMN08709073	SRR6832526	WGS	SAN RAFFAELE	SRX3788516	Illumina HiSeq 2500	PAIRED	RANDOM	GENOMIC	ILLUMINA	SRS3041181	SRP128089	['65-0548','428596','8709073','65-0548_WGS','SRP128089','SRR6832526','bp0','SAMN08709073','PRJNA428596','SRX3788516','65-0548_090816_UKR_090816_100.gatk.bam','SRS3041181']		2018-03-14T10:33:00.000Z							Homo sapiens	3	human																					243	243246380	119396381	PRJNA428596			99.42	2000422	43	lineage4.1.2.1	Sensitive	['tbprofiler','tree','diff','input']	tuberculosis: unclassified		Mycobacterium tuberculosis
SAMN36834433	SRR25515258	WGS	SHANDONG PROVINCIAL HOSPITAL	SRX21245991	Illumina HiSeq 4000	PAIRED	RANDOM	GENOMIC	ILLUMINA	SRS18500271	SRP453313	['PRJNA1002108','S72.IS300_Clean.1.fastq.gz','S72','SAMN36834433','SRR25515258','SRS18500271','SRX21245991','1002108','SRP453313','36834433','bp0']	2016	2023-08-04T04:41:00.000Z		36.40 N 117.00 E	CHN	Asia	Shandong	As reported: phlegm	Homo sapiens	3	human																					581	581276700	277705165	PRJNA1002108			98.99	1651346	57	lineage2.2.1	Sensitive	['tbprofiler','tree','diff','input']	tuberculosis: human-adapted	L4	Mycobacterium tuberculosis	H37Rv
SAMEA13293697	ERR9119421	WGS	UNIVERSITY OF OXFORD, NUFFIELD DEPARTMENT OF MEDIC	ERX8662668	Illumina HiSeq 4000	PAIRED	RANDOM	GENOMIC	ILLUMINA	ERS10896624	ERP136044	['PRJEB51412','30299656','862824','ERR9119421','sample.248.85743060','project.SeqTreat_Monash1','ERP136044','run.248.1.7ad55aac65e46d42d63c3b50a8b54dcc','ERS10896624','experiment.248.779bbd12','ERX8662668','SAMEA13293697']		2024-08-20T02:48:00.000Z			AUS	Oceania																										537	537321000	232864672	PRJEB51412								CRyPTIC_Monash	tuberculosis: unclassified		Mycobacterium tuberculosis
SAMN19135922	SRR14519151	WGS	FUDAN UNIVERSITY	SRX10864582	Illumina HiSeq 2500	PAIRED	RANDOM PCR	GENOMIC	ILLUMINA	SRS8959872	SRP319611	['729588','SJ_2016_1321_R1.fastq.gz','SJ_P14','PRJNA729588','SRR14519151','SRP319611','19135922','SRS8959872','SRX10864582','bp0','SAMN19135922','SJ_2016_1321']	2016	2021-05-15T03:21:00.000Z			CHN	Asia	Shanghai	sputum	Homo sapiens	3	human																					6177	6177067500	2406759079	PRJNA729588			99.6	1897463	63	lineage2.2.1	Sensitive	['tree','diff','input','tbprofiler']	tuberculosis: unclassified		Mycobacterium tuberculosis
SAMN12389281	['SRR9851580','SRR9853244']	AMPLICON		['SRX6606046','SRX6607662']	['MinION','Illumina MiSeq']	['SINGLE','PAIRED']	PCR	GENOMIC	['OXFORD_NANOPORE','ILLUMINA']	SRS5170832		['SAMN12389281','1032_S21_L001_R1_001.fastq.gz','SRR9851580','12389281','PRJNA557083','ET1032B','557083','SRR9853244','SRX6606046','1032B.fastq','Ethiopia_67','SRP216626','SRX6607662','SRS5170832','bp0']				7.57 N 39.7 E	ETH	Africa		sputum	Homo sapiens	3	human																					25	25714438	21178511	PRJNA557083									tuberculosis: unclassified		Mycobacterium tuberculosis
SAMN02414946	['SRR1165444','SRR1162887','SRR1167087','SRR1162884']	WGS		['SRX467860','SRX465970']	Illumina HiSeq 2000	PAIRED	RANDOM	GENOMIC	ILLUMINA	SRS553794		['SRR1167087','C33J6ACXX140118.3.tagged_745.bam','SRP036725','SRX465970','229311','2528038.WR39305.Pond-315606.C3R2YACXX140127.P','BTB10-426','SRS553794','C33J6ACXX140118.2.tagged_745.bam','C3R2YACXX140127.1.Illumina_P5-Dikad_P7-Denod.bam','SRR1162884','PRJNA229360','SRR1165444','C3R2YACXX140127.2.Illumina_P5-Dikad_P7-Denod.bam','SRR1162887','PRJNA229311','2528038.WR39306.Solexa-210652.C33J6ACXX140118.P','2414946','SAMN02414946','SRX467860']					SWE	Europe		sputum	Homo sapiens	3	human	S	S				S	R	S	S			S	R					S	S		2358	2358707338	1309307324	PRJNA229311	CRyPTIC_WHO2021_PMC7612554		99.65	6471943	146	lineage4.4.1.1	MDR-TB	['Walker_2022','input','tbprofiler','Menardo_2018','Napier_2020','Menardo_2021','diff','tree']	tuberculosis: human-adapted	L4.4.1.1	Mycobacterium tuberculosis
SAMN12825720	SRR10305778	WGS	CHINESE CENTER FOR DISEASE CONTROL AND PREVENTION	SRX7017103	Illumina HiSeq 2500	PAIRED	RANDOM	GENOMIC	ILLUMINA	SRS5538320	SRP226155	['SAMN12825720','bp0','573798','SRS5538320','SRX7017103','12825720','SRP226155','150','150_1.fq.gz','SRR10305778','PRJNA573798','CN3553']	2007	2019-10-18T05:25:00.000Z		36.6 N 105.67 E	CHN	Asia	Ningxia	sputum	Homo sapiens	3	human																					1289	1289522405	649436766	PRJNA573798			99.47	1756015	50	lineage2.2.1	Sensitive	['tbprofiler','tree','diff','input']	tuberculosis: unclassified		Mycobacterium tuberculosis
SAMN09100018	SRR7070133	OTHER	MODMEDMICOXFORD	SRX4001014	Illumina MiSeq	PAIRED		OTHER	ILLUMINA	SRS3283124	SRP076676	['SRS3283124','9100018','SRP076676','SRR7070133','MMMOSAM:ba2a2a95-b3c4-4f6c-9fd7-112bdbae3775','SAMN09100018','SRX4001014','302362','MMMOSRA:ba2a2a95-b3c4-4f6c-9fd7-112bdbae3775','PRJNA302362']	2015	2018-04-26T14:26:00.000Z			GBR	Europe			Homo sapiens	3	human																					582	582268684	351888944	PRJNA302362									tuberculosis: unclassified		Mycobacterium tuberculosis
SAMN22202894	SRR16295806	WGS	SHENZHEN THIRD PEOPLE'S HOSPITAL	SRX12574666	Illumina NovaSeq 6000	PAIRED	RANDOM	GENOMIC	ILLUMINA	SRS10530992	SRP340062	['SRP340062','131-1.fq.gz','SRX12574666','PRJNA766993','mutant-131-1','SRS10530992','SRR16295806','766993','SAMN22202894','22202894','bp0']	2021	2021-10-12T09:06:00.000Z							Homo sapiens	3	human																					1268	1268509200	407757779	PRJNA766993			76.35	1419642	37	lineage2.2.1	Sensitive	['tree','diff','tbprofiler','input']	tuberculosis: unclassified		Mycobacterium tuberculosis
SAMEA115475019	ERR12861502	WGS	FZB	ERX12234313	NextSeq 2000	PAIRED		GENOMIC	ILLUMINA	ERS18730349	ERP155761	['ERP155761','1099072','PRJEB70863','42729005','ERR12861502','ERX12234313','ena-EXPERIMENT-TAB-09-04-2024-07:38:17:226-277188','ERS18730349','SAMEA115475019','58e09715-988e-44b5-93dc-ec559775a03f','ena-RUN-TAB-09-04-2024-07:38:17:227-277189','22003228']	2014	2024-08-03T17:12:00.000Z			DEU	Europe																										595	595351352	221005954	PRJEB70863									NTM: avium complex		Mycobacterium intracellulare
SAMEA115751492	ERR13292373	WGS	UNIVERSITY OF OXFORD, NUFFIELD DEPARTMENT OF MEDIC	ERX12662859	Illumina MiSeq	PAIRED	RANDOM PCR	GENOMIC	ILLUMINA	ERS20267779	ERP161058	['webin-reads-3388d6de25cb','ERX12662859','ERP161058','1124794','41910432','ERR13292373','ERS20267779','3388d6de25cb','SAMEA115751492','b28b5ff0-515d-42d2-bc0f-19e45ec26bb9','PRJEB76547']	2020	2024-08-11T02:02:00.000Z			USA	North America																										820	820763922	531875016	PRJEB76547								CRyPTIC_2024	tuberculosis: unclassified		Mycobacterium tuberculosis
SAMN36834275	SRR25515236	WGS	SHANDONG PROVINCIAL HOSPITAL	SRX21245341	Illumina HiSeq 4000	PAIRED	RANDOM	GENOMIC	ILLUMINA	SRS18499622	SRP453313	['SRS18499622','bp0','R16','R16.IS300_Clean.1.fastq.gz','SRR25515236','PRJNA1002108','36834275','SAMN36834275','SRX21245341','1002108','SRP453313']	2011	2023-08-04T04:40:00.000Z		36.40 N 117.00 E	CHN	Asia	Shandong	As reported: phlegm	Homo sapiens	3	human																					574	574127700	255144136	PRJNA1002108			98.02	1787843	61	lineage2.2.1	MDR-TB	['tbprofiler','input','diff','tree']	tuberculosis: human-adapted	L4	Mycobacterium tuberculosis	H37Rv
SAMN19688767	SRR14802182	WGS	SIMON FRASER UNIVERSITY	SRX11135335	NextSeq 500	PAIRED	RANDOM	GENOMIC	ILLUMINA	SRS9198725	SRP323639	['SRR14802182','SRP323639','PRJNA736718','SRS9198725','736718','TB-MoldovaSeq-DNA0258-3079_S68','TB-MoldovaSeq-DNA0258-3079_S68_1.fastq.gz','SAMN19688767','19688767','bp0','SRX11135335']	2018	2021-06-13T22:51:00.000Z		47.03278 N 28.89972 E	MDA	Europe			Homo sapiens	3	human																					604	604923516	259824846	PRJNA736718			99.53	1709086	58	lineage4.2.1	Sensitive	['diff','tbprofiler','input','tree']	tuberculosis: unclassified		Mycobacterium tuberculosis
SAMN19657346	SRR14782028	WGS	SIMON FRASER UNIVERSITY	SRX11115241	NextSeq 500	PAIRED	RANDOM	GENOMIC	ILLUMINA	SRS9179229	SRP323639	['19657346','TB-111-15049-19_S62_R1_001.fastq.gz','736718','SRP323639','bp0','TB-111-15049-19_S62','SRR14782028','SRS9179229','PRJNA736718','SRX11115241','SAMN19657346']	2019	2021-06-11T23:54:00.000Z		47.03278 N 28.89972 E	MDA	Europe			Homo sapiens	3	human																					465	465771278	195779385	PRJNA736718			99.41	1308965	45	lineage2.2.1	Sensitive	['tbprofiler','diff','input','tree']	tuberculosis: unclassified		Mycobacterium tuberculosis
SAMEA2534381	ERR552057	WGS	FZB	ERX511126	Illumina HiSeq 2500	PAIRED		GENOMIC	ILLUMINA	ERS457783	ERP010814	['PRJEB9680','5768-06','ERX511126','3793932','ERP010814','ERR552057','SAMEA2534381','ERS457783','287903','ena-STUDY-FZB-22-06-2015-17:16:39:392-292','5768-06_genoscreen_genoscreen_2013-10-31_101bp']		2015-06-25T08:07:00.000Z			DEU	Europe										S		S					S	S	S							471	471380736	300822277	PRJEB9680	CRyPTIC_WHO2021_PMC7612554		99.68	1648263	37	lineage4.8.3	Sensitive	['tbprofiler','diff','Menardo_2018','input','Walker_2022','tree','Menardo_2021','Napier_2020']	tuberculosis: human-adapted	L4.8.3	Mycobacterium tuberculosis
SAMEA112805368	ERR11081566	WGS	FZB	ERX10528934	NextSeq 500	PAIRED		GENOMIC	ILLUMINA	ERS14812914	ERP010814	['33893465','PRJEB9680','535-03','ena-STUDY-FZB-22-06-2015-17:16:39:392-292','ERS14812914','SAMEA112805368','ena-RUN-TAB-22-03-2023-09:21:25:444-113229','ERX10528934','ERR11081566','ERP010814','287903','ena-EXPERIMENT-TAB-22-03-2023-09:21:25:444-113228']		2023-07-21T04:08:00.000Z																														756	756850851	321913160	PRJEB9680			99.51	1725164	58	lineage2.2.1	MDR-TB	['tree','input','tbprofiler','diff']	tuberculosis: unclassified		Mycobacterium tuberculosis
SAMEA13293448	ERR9119123	WGS	UNIVERSITY OF OXFORD, NUFFIELD DEPARTMENT OF MEDIC	ERX8662418	Illumina MiniSeq	PAIRED	RANDOM	GENOMIC	ILLUMINA	ERS10896375	ERP136043	['sample.7416.c3eaff88','ERX8662418','ERR9119123','30299407','PRJEB51411','project.SeqTreat_StJames1','ERP136043','run.7416.1.5779b30a7771787aa716b6c03ccebeca','experiment.7416.1f3b8e69','ERS10896375','SAMEA13293448','862823']	2011	2024-07-28T06:06:00.000Z			IRL	Europe																										279	279047249	100055343	PRJEB51411								CRyPTIC_SeqTreat_StJames	tuberculosis: unclassified		Mycobacterium tuberculosis
SAMN40273411	SRR28239564	WGS	NIH / NIAID	SRX23850757	NextSeq 2000	PAIRED	RANDOM	GENOMIC	ILLUMINA	SRS20670830	SRP493618	['SRX23850757','SRR28239564','SRP493618','40273411','1074779','61010','SRS20670830','PRJNA1074779','SAMN40273411','TBPO-6349_lib61458_nextseq_ny0116_151bp.filtered_2_bwa.1.fastq.gz']	2022	2024-03-06T10:15:00.000Z		41.7151 N 44.8271 E	GEO	Asia	Tbilisi	sputum	Homo sapiens	3	human																					534	534516770	190753903	PRJNA1074779			99.43	1350607	46	lineage4.1	HR-TB	['diff','tree','input','tbprofiler']	tuberculosis: unclassified		Mycobacterium tuberculosis
SAMEA2079668	ERR350209	WGS	SC	ERX323045	Illumina HiSeq 2000	PAIRED	RANDOM	GENOMIC	ILLUMINA	ERS253826	ERP003279	['SC_EXP_10356_5#39','PRJEB4025','ERP003279','ERS253826','SAMEA2079668','ERR350209','Global_and_local_genomics_of_Mycobacterium_ulcerans-sc-2013-06-06T12:45:33Z-2656','ERX323045','NM41_02-sc-2013-06-06T15:05:39Z-1641933','SC_RUN_10356_5#39','2372556','222603']		2014-03-07T07:38:00.000Z																														348	348721600	167873451	PRJEB4025									NTM: unclassified		Mycobacterium ulcerans
SAMEA7561728	ERR4829290	WGS	SAN RAFFAELE SCIENTIFIC INSTITUTE	ERX4699274	NextSeq 500	PAIRED	RANDOM	GENOMIC	ILLUMINA	ERS5318363	ERP124983	['run.16499','773309','ERP124983','project.Italy','ERR4829290','ERX4699274','ERS5318363','experiment.16499','SAMEA7561728','sample.16499','22477297','PRJEB41242']		2021-11-11T07:01:00.000Z																														312	312089777	117399513	PRJEB41242			99.04	2004390	65	lineage4.2.2	HR-TB	['diff','CRyPTIC_SanRaffaele','input','tbprofiler','tree']	tuberculosis: unclassified		Mycobacterium tuberculosis
SAMN20525121	SRR15369060	WGS	SCHOOL OF PUBLIC HEALTH, FUDAN UNIVERSITY	SRX11671529	Illumina HiSeq 2000	PAIRED	PCR	GENOMIC	ILLUMINA	SRS9703638	SRP330727	['D147_R1.fastq.gz','PRJNA751240','2013-Middle-029','SRS9703638','D147','20525121','751240','bp0','SRR15369060','SRX11671529','SRP330727','SAMN20525121']	2013	2021-08-08T10:53:00.000Z		30.36 N 120.28 E	CHN	Asia	Zheijiang	sputum	Homo sapiens	3	human																					1141	1141164600	441753778	PRJNA751240			99.41	1873138	63	lineage2.2.1	Sensitive	['timelapse_Zhejiang_CHN','tree','input','diff','tbprofiler']	tuberculosis: unclassified		Mycobacterium tuberculosis
SAMN34293947	SRR24255994	WGS	NIH / NIAID	SRX20051956	NextSeq 500	PAIRED	RANDOM	GENOMIC	ILLUMINA	SRS17387215	SRP433800	['SRX20051956','SRP433800','PRJNA958249','bp0','SAMN34293947','SRS17387215','34293947','SRR24255994','958249','21163','UKR-645_lib42403_nextseq_nx0148_151bp.filtered_2nd.1.fastq.gz']	2020	2023-04-21T17:58:00.000Z		48.3794 N 31.1656 E	UKR	Europe		sputum	Homo sapiens	3	human																					549	549541288	264224715	PRJNA958249			99.59	1380491	47	lineage2.2.1	MDR-TB	['tbprofiler','tree','diff','input']	tuberculosis: unclassified		Mycobacterium tuberculosis
SAMN08436225	SRR6650212	WGS	SAN RAFFAELE	SRX3627920	Illumina HiSeq 2500	PAIRED	RANDOM	GENOMIC	ILLUMINA	SRS2894706	SRP128089	['131562_210916_BGD_210916_100.gatk.bam','bp0','SRS2894706','8436225','SRP128089','SRX3627920','SAMN08436225','131562','428596','PRJNA428596','SRR6650212','131562_WGS']		2018-02-26T13:28:00.000Z			BGD	Asia			Homo sapiens	3	human					S		S		S				S	S				R			114	114512386	48296360	PRJNA428596	CRyPTIC_WHO2021_PMC7612554		99.28	927212	20	lineage1.1.3.1	Other	['tbprofiler','tree','Walker_2022','diff','input']	tuberculosis: unclassified		Mycobacterium tuberculosis
SAMN41685526	SRR29289340	WGS	FIND, THE FOUNDATION FOR INNOVATIVE NEW DIAGNOSTICS	SRX24806320	Illumina HiSeq 2000	PAIRED	RANDOM	GENOMIC	ILLUMINA	SRS21521203	SRP511884	['SRP511884','PIM-255-3_296-20','41685526','PIM-255-3','PRJNA1120243','SRX24806320','SAMN41685526','296-20_R1.fastq.gz','1120243','bp0','SRR29289340','SRS21521203']		2024-06-05T06:39:00.000Z			PAK	Asia			Homo sapiens	3	human																					801	801363425	342714627	PRJNA1120243									tuberculosis: unclassified		Mycobacterium tuberculosis
SAMN42034198	SRR29539147	WGS	NIAID TB PORTALS PROGRAM	SRX25046315	NextSeq 2000	PAIRED	RANDOM	GENOMIC	ILLUMINA	SRS21743463	SRP515897	['PRJNA1074785','TBPO-3833_lib57122_nextseq_nz0002_151bp.filtered_2_bwa.1.fastq.gz','30825','1074785','42034198','SRP515897','SRS21743463','SRR29539147','SRX25046315','SAMN42034198']	2021	2024-06-25T13:38:00.000Z		48.3794 N 31.1656 E	UKR	Europe		sputum	Homo sapiens	3	human																					524	524071338	181788856	PRJNA1074785									tuberculosis: unclassified		Mycobacterium tuberculosis
SAMN41724110	SRR29440929	WGS	SAPPHE	SRX24953478	NextSeq 500	PAIRED	RANDOM	GENOMIC	ILLUMINA	SRS21657190	SRP514414	['SRP514414','PRJNA1120504','1590049930','SRR29440929','SAMN41724110','SRS21657190','SRX24953478','1590049930_R1.fastq.gz','1120504','41724110']	2015	2024-06-17T19:11:00.000Z			AUS	Oceania			Homo sapiens	3	human																					492	492180208	221595382	PRJNA1120504									tuberculosis: unclassified		Mycobacterium tuberculosis
SAMEA1119330	ERR2514149	WGS	PHE	ERX2533359	Illumina HiSeq 2500	PAIRED	RANDOM	GENOMIC	ILLUMINA	ERS2398739	ERP107961	['10123276','run.6101','ERP107961','PRJEB25991','SAMEA1119330','project.First_10k_genomes_study_set_4','493034','ERX2533359','experiment.6101','ERS2398739','ERR2514149','sample.6101']		2021-10-23T17:06:00.000Z			GBR	Europe	England									S		S					S	S								548	548431396	267366986	PRJEB25991	Walker_2022		99.29	1874020	64	lineage1.1.2	Sensitive	['Napier_2020','CRyPTIC_PHE','Walker_2022','tree','tbprofiler','input','diff']	tuberculosis: human-adapted	L1.1.2	Mycobacterium tuberculosis
SAMN30949071	SRR21689883	WGS	RIVM	SRX17687650	Illumina NovaSeq 6000	PAIRED	RANDOM	GENOMIC	ILLUMINA	SRS15219038	SRP399356	['SRR21689883','SRX17687650','30949071','SAMN30949071','RIVM0387.bam','PRJNA882748','bp0','882748','SRS15219038','SRP399356','RIVM0387']	2019	2022-09-23T18:05:00.000Z			NLD	Europe		sputum	Homo sapiens	3	human																					504	504453704	59126253	PRJNA882748								input	tuberculosis: unclassified		Mycobacterium tuberculosis
SAMEA7527915	ERR4799329	WGS	FOUNDATION FOR MEDICAL RESEARCH INDIA	ERX4668746	NextSeq 500	PAIRED	RANDOM	GENOMIC	ILLUMINA	ERS5284386	ERP124850	['22461460','ERS5284386','run.27794','773292','ERP124850','SAMEA7527915','PRJEB41116','project.Mumbai','sample.27794','ERR4799329','ERX4668746','experiment.27794']		2021-11-10T01:49:00.000Z			IND	Asia	Mumbai						S						S											S		485	485179006	215683446	PRJEB41116	Walker_2022		99.54	1662452	55	lineage2.2.1	Pre-XDR-TB	['tree','CRyPTIC_IND','diff','Walker_2022','input','tbprofiler']	tuberculosis: unclassified		Mycobacterium tuberculosis
SAMEA3170444	ERR2515391	WGS	CTB/NICD	ERX2534605	Illumina MiSeq	PAIRED	RANDOM	GENOMIC	ILLUMINA	ERS2399996	ERP107968	['ERX2534605','project.First_10k_genomes_study_set_5','ERR2515391','PRJEB25997','ERS2399996','experiment.7615','SAMEA3170444','run.7615','493035','10124735','ERP107968','sample.7615']		2022-07-22T07:27:00.000Z			ZAF	Africa						S	S			S		S	S				S	S	S				S			324	324416659	209620235	PRJEB25997	Walker_2022		99.54	820198	41	lineage4.8	Sensitive	['input','tree','Walker_2022','Napier_2020','CRyPTIC_CTB-NICD','diff','tbprofiler']	tuberculosis: human-adapted	L4.8	Mycobacterium tuberculosis
SAMN07766401	SRR6152758	WGS	BC CENTRE FOR DISEASE CONTROL PUBLIC HEALTH LABORATORY	SRX3264642	HiSeq X Ten	PAIRED	RANDOM	GENOMIC	ILLUMINA	SRS2576889	SRP119652	['SAMN07766401','SRX3264642','PRJNA413593','413593','BC13-Mtb339_2.fastq.gz','SRP119652','BC13-Mtb339','7766401','SRR6152758','SRS2576889']	2013	2017-10-11T04:58:00.000Z		49.15 N 123.7 W	CAN	North America	British Columbia		Homo sapiens	3	human					S		R					S	S	R							677	677811750	321187286	PRJNA413593	CRyPTIC_WHO2021_PMC7612554		99.32	1818228	52	lineage1.1.1	HR-TB	['Napier_2020','diff','Walker_2022','tree','tbprofiler','input']	tuberculosis: human-adapted	L1	Mycobacterium tuberculosis
SAMEA112181263	ERR10610071	WGS	UNIVERSITY OF ANTWERP	ERX10082421	Illumina HiSeq 2500	PAIRED	RANDOM PCR	GENOMIC	ILLUMINA	ERS14291103	ERP142932	['32068660','ERS14291103','ERP142932','SAMEA112181263','ERR10610071','EC056-164','ena-RUN-TAB-05-12-2022-05:55:53:611-35399','PRJEB57919','ERX10082421','ena-EXPERIMENT-TAB-05-12-2022-05:55:53:611-35398','aae09883-fd24-4fcc-881e-56543f55ec3d','907686']	2012	2022-12-18T14:45:00.000Z			ZAF	Africa		sputum	Homo sapiens	3	human																					0	331596	258257	PRJEB57919								input	tuberculosis: unclassified		Mycobacterium tuberculosis
SAMEA14449433	ERR9784257	WGS	LATVIAN BIOMEDICAL RESEARCH AND STUDY CENTRE	ERX9331509	Ion Torrent Proton	SINGLE	RANDOM	GENOMIC	ION_TORRENT	ERS12069037	ERP137908	['PRJEB53131','LVE3862','webin-reads-LVE3862','ERS12069037','ERR9784257','28697077','ERP137908','036ffdb0-7b2e-47b1-ae73-c402db0f15fc','ERX9331509','842645','SAMEA14449433']	2014	2022-06-25T08:09:00.000Z			LVA	Europe			Homo sapiens	3	human																					976	976117698	720651354	PRJEB53131									tuberculosis: unclassified		Mycobacterium tuberculosis
SAMEA7554342	ERR4820975	WGS	PUBLIC HEALTH ENGLAND	ERX4690817	Illumina HiSeq 2500	PAIRED	RANDOM	GENOMIC	ILLUMINA	ERS5310987	ERP124941	['773303','run.23796','project.PHE-TB','PRJEB41201','ERR4820975','ERX4690817','ERS5310987','ERP124941','sample.23796','experiment.23796','SAMEA7554342','22473737']		2021-11-11T01:59:00.000Z			GBR	Europe										S		S						S								386	386471081	196165530	PRJEB41201	Walker_2022							['CRyPTIC_PHE','Walker_2022','input']	tuberculosis: unclassified		Mycobacterium tuberculosis
SAMEA104447377	ERR2228812	WGS	STATENS SERUM INSTITUT	ERX2282151	NextSeq 500	PAIRED	RANDOM	GENOMIC	ILLUMINA	ERS2065319	ERP022352	['388615','PRJEB20214','DKC2-0021','ERS2065319','ena-EXPERIMENT-STATENS SERUM INSTITUT-21-12-2017-12:46:39:816-25','ena-RUN-STATENS SERUM INSTITUT-21-12-2017-12:46:39:816-25','ERR2228812','ena-STUDY-STATENS SERUM INSTITUT-03-04-2017-09:47:03:433-394','ERX2282151','ERP022352','SAMEA104447377','8234984']	2009	2017-12-22T14:28:00.000Z			DNK	Europe		sputum	Homo sapiens	3	human																					751	751337935	418990458	PRJEB20214			98.35	474845	14	lineage4.8	HR-TB	['Napier_2020','input','tbprofiler','outbreak_1112-15_DNK']	tuberculosis: human-adapted	L4.8	Mycobacterium tuberculosis
SAMN07658641	SRR6045174	WGS	MODMEDMICOXFORD	SRX3192182	Illumina MiSeq	PAIRED	RANDOM	GENOMIC	ILLUMINA	SRS2519664	SRP117784	['7658641','MMMOSRA:c0e0c530-f7d9-4ec9-9f10-57693fd0a168','SRX3192182','SRP117784','SRR6045174','MMMOSAM:c0e0c530-f7d9-4ec9-9f10-57693fd0a168','PRJNA401515','401515','SAMN07658641','SRS2519664']	2016	2017-10-27T16:21:00.000Z			GBR	Europe	Oxford		Homo sapiens	3	human					S		S					S	S								393	393505559	262320585	PRJNA401515	CRyPTIC_WHO2021_PMC7612554		99.4	1428626	46	lineage2.2.1	Sensitive	['Napier_2020','tbprofiler','input','Nimmo_2024','diff','Walker_2022','tree']	tuberculosis: human-adapted	L2.2.1	Mycobacterium tuberculosis
SAMN38210798	SRR26795675	WGS	HMS	SRX22492839	Illumina HiSeq 4000	SINGLE	cDNA	GENOMIC	ILLUMINA	SRS19505955	SRP471323	['SRP471323','7586','1039243','SRR26795675','bp0','SRS19505955','PRJNA1039243','Peru7586','SRX22492839','Peru7586_R1.fastq.gz','SAMN38210798','38210798']	2011	2023-11-11T23:13:00.000Z			PER	South America		sputum	Homo sapiens	3	human																					229	229201800	117315630	PRJNA1039243								standford	tuberculosis: unclassified		Mycobacterium tuberculosis
SAMN09284221	SRR7240545	WGS	USDA-NVSL-DBL	SRX4146187	Illumina MiSeq	PAIRED	RANDOM PCR	GENOMIC	ILLUMINA	SRS3359806	SRP053287	['SAMN09284221','SRP053287','SRX4146187','251692','SRR7240545','SRS3359806','9284221','15-4214','PRJNA251692','15-4214_S7_L001_R2_001.fastq.gz']		2018-05-31T08:44:00.000Z							Bos taurus	2	domestic cattle																					472	472925704	340665262	PRJNA251692			99.35	568806	27	La1.8.1	Other	['diff','input','tbprofiler','tree']	tuberculosis: animal-adapted	La1	Mycobacterium bovis
SAMN09099669	SRR7070311	OTHER	MODMEDMICOXFORD	SRX4000836	Illumina MiSeq	PAIRED		OTHER	ILLUMINA	SRS3284077	SRP076676	['SRX4000836','SRR7070311','SRS3284077','302362','MMMOSRA:eb08aff3-0753-458b-aaa1-2b50d9781b51','9099669','SAMN09099669','PRJNA302362','MMMOSAM:eb08aff3-0753-458b-aaa1-2b50d9781b51','SRP076676']	2015	2018-04-26T14:27:00.000Z			GBR	Europe			Homo sapiens	3	human																					757	757987686	447662039	PRJNA302362									tuberculosis: unclassified		Mycobacterium tuberculosis
SAMEA23743168	ERR1750877	WGS	BUGS	ERX1819176	Illumina HiSeq 2500	PAIRED	RANDOM	GENOMIC	ILLUMINA	ERS1469772	ERP020467	['ERR1750877','ena-STUDY-BUGS-07-12-2016-16:53:22:865-43','SAMEA23743168','ERP020467','PRJEB18529','ena-RUN-BUGS-07-12-2016-18:13:56:127-5','ERX1819176','6601590','378744','ERS1469772','ena-EXPERIMENT-BUGS-07-12-2016-18:13:56:127-5','003-1']		2017-03-14T17:04:00.000Z			ZWE	Africa		sputum	Homo sapiens	3	human																					1688	1688875400	1109735817	PRJEB18529			98.16	1611625	36	lineage4.3.4.2.1	Sensitive	['Napier_2020','input','diff','tbprofiler','tree']	tuberculosis: human-adapted	L4.3.4.2.1	Mycobacterium tuberculosis
SAMEA112801092	ERR11067237	WGS	FZB	ERX10514167	NextSeq 500	PAIRED		GENOMIC	ILLUMINA	ERS14808638	ERP010814	['ERS14808638','287903','ena-EXPERIMENT-TAB-21-03-2023-12:28:22:236-124955','ERX10514167','21007012','ERP010814','ERR11067237','33853148','SAMEA112801092','PRJEB9680','ena-RUN-TAB-21-03-2023-12:28:22:236-124956','ena-STUDY-FZB-22-06-2015-17:16:39:392-292']		2023-07-20T23:22:00.000Z																														419	419329935	194741930	PRJEB9680			99.4	1558311	50	lineage4.1.2.1	Sensitive	['tree','diff','tbprofiler','input']	tuberculosis: unclassified		Mycobacterium tuberculosis
SAMEA7545498	ERR4811994	WGS	UNIVERSIDAD PERUANA CAYETANO HEREDIA	ERX4681984	Illumina NovaSeq 6000	PAIRED	RANDOM	GENOMIC	ILLUMINA	ERS5302154	ERP124939	['22464887','ERR4811994','experiment.25531','773301','ERX4681984','SAMEA7545498','PRJEB41199','project.Peru_Wellcome','ERP124939','sample.25531','run.25531','ERS5302154']	2018	2021-11-10T06:57:00.000Z			PER	South America						S				R	S	S	S	S				S		S	S	S	S	S	S	536	536970798	185948957	PRJEB41199	['CRyPTIC_reuse_table','Walker_2022']		97.25	1743642	60	lineage4.3.2	Sensitive	['Walker_2022','CRyPTIC_UPCH','CRyPTIC_reuse_table','diff','tbprofiler','standford','tree','input']	tuberculosis: unclassified		Mycobacterium tuberculosis
SAMN42410184	SRR29772460	WGS	INDIAN COUNCIL FOR MEDICAL RESEARCH NATIONAL INSTITUTE OF RESEARCH IN TUBERCULOSIS	SRX25272590	Illumina MiSeq	PAIRED	PCR	GENOMIC	ILLUMINA	SRS21957025	SRP367420	['MD272','SRP367420','bp0','SAMN42410184','822663','MD272_R1.fastq.gz','27256789','SRR29772460','42410184','PRJNA822663','SRX25272590','SRS21957025']	2022	2024-07-11T01:33:00.000Z		13.07265210 N 80.25039808 E	IND	Asia			Homo sapiens	3	human																					705	705326134	292948773	PRJNA822663									tuberculosis: unclassified		Mycobacterium tuberculosis
SAMN26934504	SRR18474041	WCS	FUDAN UNIVERSITY	SRX14606173	HiSeq X Ten	PAIRED	PCR	GENOMIC	ILLUMINA	SRS12374583	SRP365807	['E3','TB13022','SRR18474041','SZ_2013_0022_R1.fastq.gz','bp0','26934504','SRS12374583','SRP365807','PRJNA819540','SAMN26934504','SRX14606173','819540']	2013	2022-03-27T21:06:00.000Z		22.55 N 114.09 E	CHN	Asia	Shenzhen	sputum	Homo sapiens	3	human																					964	964229400	398403412	PRJNA819540									tuberculosis: unclassified		Mycobacterium tuberculosis
SAMEA9581523	ERR6397167	WGS	NORWEGIAN INSTITUTE OF PUBLIC HEALTH	ERX6025219	NextSeq 500	PAIRED	RANDOM	GENOMIC	ILLUMINA	ERS7304240	ERP130987	['21732077','26fc6a45-0ae1-47cf-9669-385a3f2b131a','22_Tigray_TB','ERX6025219','ERR6397167','ERP130987','SAMEA9581523','ERS7304240','764147','ena-RUN-NORWEGIAN INSTITUTE OF PUBLIC HEALTH-02-08-2021-14:30:27:254-22','PRJEB46761','ena-EXPERIMENT-NORWEGIAN INSTITUTE OF PUBLIC HEALTH-02-08-2021-14:30:27:254-22']	2018	2021-10-12T05:46:00.000Z			ETH	Africa		sputum	Homo sapiens	3	human																					546	546878711	209267129	PRJEB46761								input	tuberculosis: unclassified		Mycobacterium tuberculosis
SAMEA115745286	ERR13284083	WGS	UNIVERSITY OF OXFORD, NUFFIELD DEPARTMENT OF MEDIC	ERX12654509	NextSeq 500	PAIRED	RANDOM PCR	GENOMIC	ILLUMINA	ERS20255170	ERP161058	['PRJEB76547','SAMEA115745286','b28b5ff0-515d-42d2-bc0f-19e45ec26bb9','ERR13284083','4874341ff561','ERS20255170','1124794','41888973','ERP161058','webin-reads-4874341ff561','ERX12654509']	2020	2024-08-10T11:59:00.000Z			DEU	Europe																										783	783463710	330740740	PRJEB76547								CRyPTIC_2024	tuberculosis: unclassified		Mycobacterium tuberculosis
SAMEA12853880	ERR11244990	WGS	SWISS TROPICAL AND PUBLIC HEALTH INSTITUTE	ERX10653194	Illumina HiSeq 2500	SINGLE	RANDOM	GENOMIC	ILLUMINA	ERS10460852	ERP135175	['SAMEA12853880','ERP135175','34307474','ERS10460852','ena-EXPERIMENT-TAB-17-04-2023-19:57:14:432-6077','ena-RUN-TAB-17-04-2023-19:57:14:433-6078','ERR11244990','930268','ERX10653194','PRJEB50582','G32027','8cc6b8bd-130a-4c76-a0b2-3197bafe5cc6']	2014	2023-07-27T09:56:00.000Z			GEO	Asia		sputum																								466	466459308	221581747	PRJEB50582									tuberculosis: unclassified		Mycobacterium tuberculosis
SAMN40099082	SRR28119763	WGS	SHANDONG SECOND MEDICAL UNIVERSITY	SRX23764602	Illumina NovaSeq 6000	PAIRED	RANDOM	GENOMIC	ILLUMINA	SRS20590034	SRP492016	['1080043','D106153_combined_R1.fastq.gz','40099082','SAMN40099082','bp0','SRR28119763','Mycobacterium tuberculosis complex-69','SRS20590034','SRP492016','D106069','PRJNA1080043','SRX23764602']		2024-02-27T13:48:00.000Z			CHN	Asia	Shijiazhuang		Homo sapiens	3	human																					2524	2524620300	847189808	PRJNA1080043			99.47	1787637	57	lineage2.2.1	Pre-XDR-TB	['input','diff','tree','tbprofiler']	tuberculosis: human-adapted	L4	Mycobacterium tuberculosis	H37Rv
SAMEA2177712	ERR405202	WGS	SC	ERX371563	Illumina HiSeq 2000	PAIRED	RANDOM	GENOMIC	ILLUMINA	ERS345806	ERP003812	['ERX371563','ERR405202','ERP003812','SC_RUN_11076_2#32','SAMEA2177712','2583305','SC_EXP_11076_2#32','TBP328-sc-2013-09-03T08:17:02Z-1686411','233675','ERS345806','Illumina_sequencing_of_multidrug_resistant_Mycobacterium_tuberculosis__MTB__strains-sc-2013-08-29T17:10:53Z-2754','PRJEB4519']		2014-03-04T22:12:00.000Z																														557	557592000	331116961	PRJEB4519			82.1	1433640	33	lineage4.3.4.2	Sensitive	['diff','tbprofiler','tree','input']	tuberculosis: unclassified		Mycobacterium tuberculosis
SAMEA8718750	ERR8975623	WGS	CTB/NICD	ERX5543854	Illumina HiSeq 4000	PAIRED	RANDOM	GENOMIC	ILLUMINA	ERS6403195	ERP128647	['CORONAVIRIDAE','project.Wellcome_clinical_isolates_site10','ERR8975623','sample.15453','run.15453.1','26339719','PRJEB44577','SAMEA8718750','experiment.15453','773351','ERS6403195','ERX5543854','ERP128647']		2022-03-15T07:36:00.000Z			ZAF	Africa						S				S	S	S	S	S				S		S	S	S	S	S	S	505	505143900	215594930	PRJEB44577	CRyPTIC_reuse_table		99.59	1799362	63	lineage2.2.1	Sensitive	['tree','diff','CRyPTIC_CTB-NICD','CRyPTIC_reuse_table','input','tbprofiler']	tuberculosis: unclassified		Mycobacterium tuberculosis
SAMN40273172	SRR28239641	WGS	NIH / NIAID	SRX23850680	NextSeq 2000	PAIRED	RANDOM	GENOMIC	ILLUMINA	SRS20670753	SRP493618	['SAMN40273172','1074779','SRS20670753','TBPO-3531_lib53799_nextseq_ny0071_151bp.filtered_2_bwa.1.fastq.gz','SRX23850680','PRJNA1074779','56613','SRR28239641','40273172','SRP493618']	2022	2024-03-06T10:16:00.000Z		41.7151 N 44.8271 E	GEO	Asia	Tbilisi	sputum	Homo sapiens	3	human																					890	890612496	298423638	PRJNA1074779			99.27	1716104	54	lineage2.2.1	Sensitive	['tbprofiler','diff','tree','input']	tuberculosis: unclassified		Mycobacterium tuberculosis
SAMEA115747255	ERR13286096	WGS	UNIVERSITY OF OXFORD, NUFFIELD DEPARTMENT OF MEDIC	ERX12656522	Illumina NovaSeq 6000	PAIRED	RANDOM PCR	GENOMIC	ILLUMINA	ERS20257139	ERP161058	['ERX12656522','628fbd231a60','PRJEB76547','1124794','41890737','ERR13286096','b28b5ff0-515d-42d2-bc0f-19e45ec26bb9','ERS20257139','ERP161058','webin-reads-628fbd231a60','SAMEA115747255']	2022	2024-08-10T11:52:00.000Z			ZAF	Africa																										939	939353484	302157180	PRJEB76547								CRyPTIC_2024	tuberculosis: unclassified		Mycobacterium tuberculosis
SAMN38209967	SRR26794614	WGS	HMS	SRX22491656	Illumina HiSeq 4000	SINGLE	cDNA	GENOMIC	ILLUMINA	SRS19504771	SRP471323	['SRX22491656','3338','Peru3338','SRS19504771','38209967','1039243','SRR26794614','SRP471323','bp0','PRJNA1039243','SAMN38209967','Peru3338_R1.fastq.gz']	2012	2023-11-11T22:54:00.000Z			PER	South America		sputum	Homo sapiens	3	human																					1612	1612981250	1074136647	PRJNA1039243								standford	tuberculosis: unclassified		Mycobacterium tuberculosis
SAMN07766057	SRR6152856	WGS	BC CENTRE FOR DISEASE CONTROL PUBLIC HEALTH LABORATORY	SRX3264980	HiSeq X Ten	PAIRED	RANDOM	GENOMIC	ILLUMINA	SRS2577201	SRP119652	['SRR6152856','413593','7766057','BC08-Mtb182_2.fastq.gz','SRS2577201','SRP119652','SAMN07766057','PRJNA413593','BC08-Mtb182','SRX3264980']	2008	2017-10-10T12:30:00.000Z		49.15 N 123.7 W	CAN	North America	British Columbia		Homo sapiens	3	human					S		S						S	S							888	888252000	412847267	PRJNA413593	CRyPTIC_WHO2021_PMC7612554		99.64	1856940	53	lineage3	Sensitive	['Walker_2022','input','tbprofiler','Napier_2020','tree','diff']	tuberculosis: human-adapted	L1	Mycobacterium tuberculosis
SAMN31031394	SRR21733194	WGS	MDUPHL	SRX17729036	NextSeq 500	PAIRED	RANDOM	GENOMIC	ILLUMINA	SRS15258494	SRP399923	['31031394','AUSMDU00054346_S56_R1_001.fastq.gz','SRX17729036','PRJNA857537','857537','SAMN31031394','AUSMDU00054346','SRS15258494','SRR21733194','SRP399923']	2020	2022-09-28T00:57:00.000Z			AUS	Oceania	Victoria		Homo sapiens	3	human																					877	877742930	392152629	PRJNA857537			99.62	1469808	51	lineage4.3.2.1	Sensitive	['input','tree','tbprofiler','diff']	tuberculosis: unclassified		Mycobacterium tuberculosis
SAMEA1556585	ERR181901	WGS	SC	ERX158011	Illumina HiSeq 2000	PAIRED	RANDOM	GENOMIC	ILLUMINA	ERS142553	ERP001072	['Karonga_Prevention_Study__KPS____whole_genome_sequencing_in_a_whole_population-sc-2011-12-13T10:33:26Z-2066','99000061-sc-2012-05-29T15:21:49Z-1428951','ERR181901','Karonga_Prevention_Study__KPS____whole_genome_sequ','SC_EXP_8233_7#36','204548','ERP001072','SC_RUN_8233_7#36','ERS142553','PRJEB2794','1779175','ERX158011','SAMEA1556585']	1998	2012-10-23T12:05:00.000Z			MWI	Africa	Karonga	sputum	Homo sapiens	3	human							S						S								340	340334200	160953662	PRJEB2794	Coll_2018		99.62	3111870	71	lineage4.9.1	Sensitive	['Karonga_Prevention_Study','Coll_2018','diff','Napier_2020','tree','Menardo_2021','tbprofiler','Stucki_2016','Menardo_2018','nextstrain_global_tree','input']	tuberculosis: human-adapted	L4.9.1	Mycobacterium tuberculosis
SAMN03648771	SRR2101524	WGS	UNIVERSITY OF OXFORD	SRX1096218	Illumina HiSeq 2500	PAIRED	RANDOM	GENOMIC	ILLUMINA	SRS990750	SRP061066	['SRS990750','282721','bfc79e67-7c79-4f83-a251-9dc09a340a52','SRR2101524','3648771','SAMN03648771','SRP061066','SRX1096218','PRJNA282721','bfc79e67-7c79-4f83-a251-9dc09a340a52_R00000039_v3.bam']		2015-07-23T23:30:00.000Z			ZAF	Africa						S	S			S		S	S	S			R	S	S				S			264	264741204	173795142	PRJNA282721	CRyPTIC_WHO2021_PMC7612554		98.47	898590	32	lineage2.2.1	Other	['Menardo_2018','tree','Napier_2020','diff','input','Menardo_2021','Walker_2022','tbprofiler']	tuberculosis: human-adapted	L2.2.1	Mycobacterium tuberculosis
SAMEA7561692	ERR4829254	WGS	SAN RAFFAELE SCIENTIFIC INSTITUTE	ERX4699238	NextSeq 500	PAIRED	RANDOM	GENOMIC	ILLUMINA	ERS5318327	ERP124983	['22477261','ERX4699238','773309','ERP124983','ERS5318327','ERR4829254','SAMEA7561692','PRJEB41242','project.Italy','run.16463','experiment.16463','sample.16463']		2021-11-11T07:01:00.000Z																														306	306377219	115777437	PRJEB41242								['CRyPTIC_SanRaffaele','input']	tuberculosis: unclassified		Mycobacterium tuberculosis
SAMEA7555848	ERR4822427	WGS	IML GAUTING	ERX4692417	NextSeq 500	PAIRED	RANDOM	GENOMIC	ILLUMINA	ERS5312491	ERP124948	['project.Cryptic_3rd','773305','SAMEA7555848','ERP124948','sample.26206','22475203','ERS5312491','PRJEB41208','run.26206','experiment.26206','ERX4692417','ERR4822427']		2021-11-11T03:11:00.000Z										S				S	S	S	S	S				S		S	S	S	S	S	S	671	671778912	287227218	PRJEB41208	CRyPTIC_reuse_table		99.82	1719356	58	lineage4.6.2.2	Sensitive	['diff','CRyPTIC_reuse_table','input','tree','tbprofiler','CRyPTIC_Gauting']	tuberculosis: unclassified		Mycobacterium tuberculosis
SAMN41416979	SRR29051284	WGS	FIND, THE FOUNDATION FOR INNOVATIVE NEW DIAGNOSTICS	SRX24575849	Illumina HiSeq 2000	PAIRED	RANDOM	GENOMIC	ILLUMINA	SRS21315938	SRP507535	['1109295','SRP507535','41416979','456AC9_5FB00BB85CA5','SRX24575849','PRJNA1109295','SRR29051284','456AC9_5FB00BB85CA5_131735','SRS21315938','TB-IS-1051-131735H_S70_R1_001.fastq.gz','SAMN41416979']		2024-05-16T10:00:00.000Z							Homo sapiens	3	human																					181	181313552	80778539	PRJNA1109295								WHO_mutations_2023	tuberculosis: unclassified		Mycobacterium tuberculosis
SAMEA7554206	ERR4820839	WGS	PUBLIC HEALTH ENGLAND	ERX4690681	Illumina MiSeq	PAIRED	RANDOM	GENOMIC	ILLUMINA	ERS5310851	ERP124941	['run.23660','773303','sample.23660','ERR4820839','22473601','ERX4690681','ERP124941','ERS5310851','experiment.23660','project.PHE-TB','PRJEB41201','SAMEA7554206']		2021-11-11T01:55:00.000Z			GBR	Europe										S		S					S	S								342	342304876	209945960	PRJEB41201	Walker_2022		99.79	1988803	66	lineage4.3.3	Sensitive	['tree','tbprofiler','Walker_2022','CRyPTIC_PHE','input','diff']	tuberculosis: unclassified		Mycobacterium tuberculosis
SAMN31673319	SRR22251705	WGS	INSTITUTE OF CLINICAL PATHOLOGY AND MEDICAL RESEARCH	SRX18228023	NextSeq 500	PAIRED	RANDOM	GENOMIC	ILLUMINA	SRS15724305	SRP407089	['SRR22251705','PRJNA899911','bp0','18-1773-0469RSR_1.fastq.gz','899911','31673319','SRS15724305','SRX18228023','SAMN31673319','SRP407089','18-1773-0469RSR']	2018	2022-11-10T00:00:00.000Z			AUS	Oceania	NSW		Homo sapiens	3	human																					388	388824166	169366276	PRJNA899911			99.31	1840732	58	lineage1.1.2	Sensitive	['input','tree','tbprofiler','diff']	tuberculosis: unclassified		Mycobacterium tuberculosis
SAMEA2783028	ERR752270	WGS	SC	ERX695952	Illumina HiSeq 2000	PAIRED	RANDOM	GENOMIC	ILLUMINA	ERS552773	ERP006738	['ERP006738','The_interaction_between_the_host_and_pathogen_genetics_in_susceptibility_to_pulmonary_tuberculosis-sc-3274','ERX695952','SC_RUN_14723_8#74','ERR752270','3337017','ERS552773','SC_EXP_14723_8#74','PRJEB7056','272028','SAMEA2783028','19410-sc-2107873']		2016-01-09T04:37:00.000Z			THA	Asia																										538	538989400	298557306	PRJEB7056			99.57	1573924	36	lineage2.2.1	Sensitive	['input','diff','Menardo_2021','Napier_2020','tbprofiler','tree']	tuberculosis: human-adapted	L2.2.1	Mycobacterium tuberculosis
SAMN06234199	SRR5184971	WGS	MAHIDOL UNIVERSITY	SRX2500994	Illumina HiSeq 2000	PAIRED	RANDOM	GENOMIC	ILLUMINA	SRS1927376	SRP096979	['TH4','SRX2500994','6234199','SRR5184971','46-13131','46_13131_2.fastq.gz','SAMN06234199','SRP096979','PRJNA361483','bp0','361483','SRS1927376']	2003	2017-01-18T14:12:00.000Z		15.87 N 100.99 E	THA	Asia	Makarak	cerebrospinal fluid	Homo sapiens	3	human																					4921	4921646170	3374065984	PRJNA361483			99.51	1420742	33	lineage2.2.1.1	Sensitive	['outbreak_MDR_2003-2008_THA','tree','tbprofiler','input','diff']	tuberculosis: unclassified		Mycobacterium tuberculosis
SAMEA3310094	ERR2516100	WGS	CTB/NICD	ERX2535308	Illumina MiSeq	PAIRED	RANDOM	GENOMIC	ILLUMINA	ERS2400699	ERP107968	['493035','ERX2535308','run.8318','ERS2400699','ERP107968','ERR2516100','sample.8318','experiment.8318','PRJEB25997','project.First_10k_genomes_study_set_5','SAMEA3310094','10125438']		2021-10-23T19:13:00.000Z			ZAF	Africa						S	S			S		S	S				S	S	S				S			166	166322637	116827043	PRJEB25997	Walker_2022		99.22	422294	16	lineage2.2.1	Other	['Walker_2022','input','Napier_2020','tbprofiler','diff','CRyPTIC_CTB-NICD']	tuberculosis: human-adapted	L2.2.1	Mycobacterium tuberculosis
SAMN41417716	SRR29052917	WGS	FIND, THE FOUNDATION FOR INNOVATIVE NEW DIAGNOSTICS	SRX24577457	Illumina HiSeq 2000	PAIRED	RANDOM	GENOMIC	ILLUMINA	SRS21317443	SRP507535	['PRJNA1109295','SAMN41417716','SRS21317443','SRP507535','SRX24577457','SRR29052917','6B1800_2560818DB6B2','41417716','1109295','IDR1600025432_R1.fastq.gz','6B1800_2560818DB6B2_IDR1600025432']	2016	2024-05-17T23:46:00.000Z			USA	North America			Homo sapiens	3	human																					502	502186604	315829751	PRJNA1109295								WHO_mutations_2023	tuberculosis: unclassified		Mycobacterium tuberculosis
SAMEA113537573	['ERR11465400','ERR11465401']	WGS		['ERX10871557','ERX10871558']	NextSeq 500	PAIRED		GENOMIC	ILLUMINA	ERS15533994		['979605','ERS15533994','ERP147571','SAMEA113537573','ERR11465400','35505950','BTB-1593','ERX10871558','ena-EXPERIMENT-TAB-22-05-2023-12:53:16:083-6240','ena-RUN-TAB-22-05-2023-12:53:16:083-6239','d05d2f15-c027-4055-b906-d9d6d110849e','ERR11465401','PRJEB62480','ena-EXPERIMENT-TAB-22-05-2023-12:53:16:083-6238','ERX10871557','ena-RUN-TAB-22-05-2023-12:53:16:083-6241']					BWA	Africa																										322	322911393	140817845	PRJEB62480			98.58	1922490	46	lineage4.3.4.2.1	Sensitive	['Kopanyo','input','tbprofiler','diff','tree']	tuberculosis: unclassified		Mycobacterium tuberculosis
SAMN37458056	SRR26112561	WGS	WADSWORTH CENTER	SRX21826948	NextSeq 550	PAIRED	RANDOM	GENOMIC	ILLUMINA	SRS18926556	SRP338930	['SRR26112561','SRX21826948','SAMN37458056','IDR2200034322','PRJNA766641','SRP338930','IDR2200034322-01-01.R1.fastq.gz','766641','37458056','IDR2200034322-01-01','SRS18926556']	2022	2023-09-19T16:20:00.000Z			USA	North America	New York state	sputum	Homo sapiens	3	human																					498	498716012	219175136	PRJNA766641									tuberculosis: unclassified		Mycobacterium tuberculosis
SAMN08629469	SRR6797581	WGS	SAN RAFFAELE	SRX3756712	Illumina HiSeq 2500	PAIRED	RANDOM	GENOMIC	ILLUMINA	SRS3012402	SRP128089	['SRR6797581','SRP128089','SAMN08629469','SRS3012402','428596','bp0','140216_210916_BGD_210916.gatk.bam','140216_WGS','SRX3756712','8629469','140216','PRJNA428596']		2018-03-02T06:29:00.000Z							Homo sapiens	3	human																					107	107491674	44915489	PRJNA428596								['input','Menardo_2021']	tuberculosis: human-adapted	L1.1.3	Mycobacterium tuberculosis
SAMEA3501089	ERR978785	WGS	FZB	ERX1055646	Illumina HiSeq 2500	PAIRED		GENOMIC	ILLUMINA	ERS808238	ERP010845	['SAMEA3501089','ERP010845','ena-RUN-FZB-07-08-2015-18:01:15:601-127','GE0150','ERS808238','5818935','PRJEB9709','ERR978785','343763','ena-STUDY-FZB-25-06-2015-10:04:29:280-31','ena-EXPERIMENT-FZB-07-08-2015-18:01:15:601-127','ERX1055646']		2016-09-29T04:37:00.000Z			GRL	North America	East Greenland																									408	408278400	238927149	PRJEB9709			99.66	1421238	48	lineage4.8	Sensitive	['tree','tbprofiler','diff','input','Napier_2020','Menardo_2021']	tuberculosis: human-adapted	L4.8	Mycobacterium tuberculosis
SAMEA1707304	ERR229972	WGS	SC	ERX204523	Illumina HiSeq 2000	PAIRED	RANDOM	GENOMIC	ILLUMINA	ERS181521	ERP000192	['SAMEA1707304','Variation discovery in Russian TB isolates-sc-2010','Variation discovery in Russian TB isolates-sc-2010-04-20','203970','ERP000192','SC_EXP_8939_3#58','PRJEB2138','ERX204523','SC_RUN_8939_3#58','ERR229972','ERS181521','2361S-sc-2012-10-11T13:39:51Z-1494291','1922779']	2010	2013-02-19T03:06:00.000Z			RUS	Europe	Samara		Homo sapiens	3	human					S		S						S	S							432	432569200	205834413	PRJEB2138	CRyPTIC_WHO2021_PMC7612554		99.43	1797934	41	lineage4.2.1	Sensitive	['tbprofiler','input','Napier_2020','diff','Walker_2022','Menardo_2018','tree']	tuberculosis: human-adapted	L4.2.1	Mycobacterium tuberculosis
SAMEA7564081	ERR4831766	WGS	OUCRU-HCMC	ERX4701709	Illumina MiSeq	PAIRED	RANDOM	GENOMIC	ILLUMINA	ERS5320713	ERP125021	['SAMEA7564081','ERS5320713','experiment.32705','PRJEB41280','run.32705','project.CRyPTIC_08_02TB','773347','ERR4831766','ERX4701709','ERP125021','22479647','sample.32705']		2021-11-11T12:03:00.000Z			VNM	Asia						S				I	S	R	S	S				S		S	S	S	S	S	S	272	272151867	166050749	PRJEB41280	['CRyPTIC_reuse_table','Walker_2022']		99.34	867496	39	lineage2.2.1	HR-TB	['CRyPTIC_reuse_table','tbprofiler','CRyPTIC_OUCRU','Walker_2022','tree','diff','input']	tuberculosis: unclassified		Mycobacterium tuberculosis
SAMN42233812	SRR29681438	WGS	NIAID TB PORTALS PROGRAM	SRX25184471	NextSeq 2000	PAIRED	RANDOM	GENOMIC	ILLUMINA	SRS21873874	SRP515897	['1074785','SRS21873874','SAMN42233812','PRJNA1074785','42233812','TBPO-7160_lib64316_nextseq_ny0130_151bp.filtered_2_bwa.1.fastq.gz','SRX25184471','SRR29681438','SRP515897','64734']	2022	2024-07-02T15:09:00.000Z		48.3794 N 31.1656 E	UKR	Europe		sputum	Homo sapiens	3	human																					433	433509809	161733406	PRJNA1074785									tuberculosis: unclassified		Mycobacterium tuberculosis
SAMEA14460271	ERR9786453	WGS	INSTITUTE OF TROPICAL MEDICINE	ERX9333729	Illumina HiSeq 2500	PAIRED	RANDOM	GENOMIC	ILLUMINA	ERS12087218	ERP137916	['ECF-13-F247','SAMEA14460271','ena-RUN-TAB-27-05-2022-13:53:26:369-11567','ERP137916','28830087','PRJEB53138','ena-EXPERIMENT-TAB-27-05-2022-13:53:26:369-11566','ERS12087218','844815','ERR9786453','ERX9333729','0efe4541-10cd-4d79-a29f-96d29eadb5f3']	2013	2022-06-25T18:14:00.000Z			GMB	Africa		sputum	Homo sapiens	3	human																					729	729860457	515962111	PRJEB53138			99.6	769785	35	lineage4.3.4.1	Sensitive	['tbprofiler','tree','WGS_2011-2014_GMB','diff','input']	tuberculosis: unclassified		Mycobacterium tuberculosis
SAMN07410320	SRR10120000	WGS	NML	SRX6849508	Illumina MiSeq	PAIRED	RANDOM	GENOMIC	ILLUMINA	SRS5387988	SRP097645	['7410320','SAMN07410320','SRR10120000','UTHSCT3ab9ebbb-a106-479c-a8a5-9a0940c139d0','339271','SRX6849508','SRS5387988','PRJNA339271','UTHSCT-MAH-3321','SRP097645']		2019-09-14T09:21:00.000Z			USA	North America	Pennsylvania	As reported: Kitchen Sink Faucet																								782	782406476	463025221	PRJNA339271									NTM: avium complex		Mycobacterium avium
SAMN43780377	SRR30673597	WGS	FIND, THE FOUNDATION FOR INNOVATIVE NEW DIAGNOSTICS	SRX26092036	Illumina HiSeq X	PAIRED	RANDOM	GENOMIC	ILLUMINA	SRS22658353	SRP532857	['PRJNA1160005','SRS22658353','SRR30673597','WGS-TB038050263','1160005','SAMN43780377','43780377','TB038050263_R1.fastq.gz','SRX26092036','TB038050263','SRP532857']	2021	2024-09-16T04:54:00.000Z			IND	Asia		sputum	Homo sapiens	3	human																					918	918335794	379380356	PRJNA1160005									tuberculosis: unclassified		Mycobacterium tuberculosis
SAMD00292819	DRR286159	WGS	TOHOKUGL	DRX275616	Illumina NovaSeq 6000	PAIRED	RANDOM	GENOMIC	ILLUMINA	DRS193900	DRP007459	['743444','DRS193900','DRP007459','20009440','SAMD00292819','DRX275616','DRR286159','PRJDB11434']	2007	2021-07-02T13:37:00.000Z		34.793281 N 135.453215 E	JPN	Asia	Osaka, Toyonaka		Homo sapiens	3	human																					1200	1200433692	390655366	PRJDB11434									NTM: avium complex		Mycobacterium avium subsp. hominissuis
SAMN41421187	SRR29055495	WGS	FIND, THE FOUNDATION FOR INNOVATIVE NEW DIAGNOSTICS	SRX24580330	Illumina HiSeq 2000	PAIRED	RANDOM	GENOMIC	ILLUMINA	SRS21320247	SRP507535	['SRR29055495','PRJNA1109295','41421187','6B1800_B05D577E223E','SRS21320247','1109295','6B1800_B05D577E223E_IDR1600051693','IDR1600051693_R1.fastq.gz','SRX24580330','SAMN41421187','SRP507535']		2024-05-16T11:50:00.000Z			USA	North America			Homo sapiens	3	human																					1122	1122999315	706598734	PRJNA1109295								WHO_mutations_2023	tuberculosis: unclassified		Mycobacterium tuberculosis
SAMN41389777	SRR29017588	WGS	FIND, THE FOUNDATION FOR INNOVATIVE NEW DIAGNOSTICS	SRX24544134	Illumina HiSeq 2000	PAIRED	RANDOM	GENOMIC	ILLUMINA	SRS21288658	SRP507535	['1019C8_D0DE1BF46197','SRP507535','1019C8_D0DE1BF46197_2009-00548','41389777','SAMN41389777','SRR29017588','PRJNA1109295','TB-IS-1044-2009-00548_S221_R1_001.fastq.gz','SRS21288658','SRX24544134','1109295']		2024-05-14T09:39:00.000Z							Homo sapiens	3	human																					350	350356542	171143807	PRJNA1109295			99.51	1071146	36	lineage1.1.2	MDR-TB	['tbprofiler','diff','WHO_mutations_2023','tree','input']	tuberculosis: unclassified		Mycobacterium tuberculosis
SAMN15718654	SRR12380921	WGS	DIVISION OF GENOMIC MEDICINE AND INNOVATION SUPPORT	SRX8879445	NextSeq 500	SINGLE	RANDOM PCR	GENOMIC	ILLUMINA	SRS7139923	SRP275727	['SRP275727','bp0','PRJNA650561','15718654','SRX8879445','MTBDR18072201','SRS7139923','MTBDR18072201_S4_good_1.fastq.gz','SAMN15718654','650561','SRR12380921']	2019	2020-08-03T23:14:00.000Z		15.87 N 100.99 E	THA	Asia		sputum	Homo sapiens	3	human																					116	116755989	57370487	PRJNA650561									tuberculosis: unclassified		Mycobacterium tuberculosis
SAMEA3391671	ERR1023230	WGS	THE WELLCOME TRUST SANGER INSTITUTE	ERX1102102	Illumina HiSeq 2000	PAIRED	RANDOM	GENOMIC	ILLUMINA	ERS727985	ERP004216	['SC_RUN_16852_3#15','4107228','Genomics_of_Mycobacterium_africanum_on_the_global_and_local_scale-sc-2013-10-29T16:00:38Z-2837','239555','ERS727985','ERP004216','PRJEB4884','SAMEA3391671','05_01198-sc-2299596','ERX1102102','ERR1023230','SC_EXP_16852_3#15']		2016-02-28T01:40:00.000Z			GMB	Africa																										689	689649000	129788768	PRJEB4884			98.82	1736095	50	lineage6.1.3	HR-TB	['Menardo_2018','tbprofiler','diff','tree','input','Coscolla_2021']	tuberculosis: human-adapted	L6.1.3	Mycobacterium africanum
SAMN08347699	SRR6458461	WGS	NIH / NIAID	SRX3548969	Illumina MiSeq	PAIRED	RANDOM	GENOMIC	ILLUMINA	SRS2823090	SRP128704	['SRX3548969','XTB15-017_S14_L001_R1_001.fastq.gz','SRR6458461','bp0','1699','429460','SRS2823090','SRP128704','8347699','PRJNA429460','SAMN08347699']	2013-02	2018-01-10T15:35:00.000Z		53.9 N 27.566667 E	BLR	Europe	Minsk	sputum	Homo sapiens	3	human																					559	559463738	368173884	PRJNA429460			99.78	1288271	66	lineage4.8	Sensitive	['tbprofiler','diff','tree','input']	tuberculosis: unclassified		Mycobacterium tuberculosis
SAMEA8742429	ERR5918099	WGS	CTB/NICD	ERX5559191	Illumina HiSeq 4000	PAIRED	RANDOM	GENOMIC	ILLUMINA	ERS6422010	ERP128679	['sample.25320','ERX5559191','22480220','ERS6422010','PRJEB44608','run.25320','ERR5918099','experiment.25320','ERP128679','project.CTB_NICD_Wellcome_site10','SAMEA8742429','773352']		2021-11-11T13:00:00.000Z			ZAF	Africa						S				S	S	R	S	S			S	S		S	S	S	S	S	S	386	386752200	182448158	PRJEB44608	['CRyPTIC_reuse_table','Walker_2022']		99.6	1594730	54	lineage2.2.1	Sensitive	['tbprofiler','input','CRyPTIC_reuse_table','diff','Walker_2022','tree','CRyPTIC_CTB-NICD']	tuberculosis: unclassified		Mycobacterium tuberculosis
SAMEA8742005	ERR8699198	WGS	UNIVERSITY OF CAPE TOWN	ERX8356666	Illumina NovaSeq 6000	PAIRED	RANDOM	GENOMIC	ILLUMINA	ERS6421587	ERP135632	['experiment.28353','sample.28353','26335144','ERP135632','ERS6421587','ERR8699198','SAMEA8742005','ERX8356666','811913','run.28353.1','PRJEB51043','project.Wellcome_clinical_isolates_site20']		2022-03-15T06:31:00.000Z			ZAF	Africa																				S	S	S		S	S	729	729734982	232545547	PRJEB51043	CRyPTIC_reuse_table		99.54	1804529	63	lineage2.2.1.1	Sensitive	['tree','input','diff','tbprofiler','CRyPTIC_UofCapeTown','CRyPTIC_reuse_table']	tuberculosis: unclassified		Mycobacterium tuberculosis
SAMEA14460475	ERR9787156	WGS	INSTITUTE OF TROPICAL MEDICINE	ERX9334432	Illumina HiSeq 2500	PAIRED	RANDOM	GENOMIC	ILLUMINA	ERS12087921	ERP137916	['0efe4541-10cd-4d79-a29f-96d29eadb5f3','ERX9334432','ERS12087921','ena-EXPERIMENT-TAB-27-05-2022-13:53:26:593-12972','ena-RUN-TAB-27-05-2022-13:53:26:593-12973','ERP137916','ERR9787156','ECF-13-J155','SAMEA14460475','28830291','PRJEB53138','844815']	2013	2022-06-25T18:19:00.000Z			GMB	Africa		sputum	Homo sapiens	3	human																					529	529269720	335804897	PRJEB53138								['WGS_2011-2014_GMB','input']	tuberculosis: unclassified		Mycobacterium tuberculosis
SAMEA7563785	ERR4831344	WGS	IML GAUTING	ERX4701328	NextSeq 500	PAIRED	RANDOM	GENOMIC	ILLUMINA	ERS5320417	ERP125016	['project.Cryptic_8th9th10th11th','SAMEA7563785','PRJEB41275','sample.31358','run.31358','ERR4831344','ERX4701328','ERP125016','ERS5320417','773342','experiment.31358','22479351']		2021-11-11T11:07:00.000Z			DEU	Europe						S				S	S	S	S	S				S		S	S	S	S	S	S	848	848021249	357290533	PRJEB41275	['Walker_2022','CRyPTIC_reuse_table']							['input','CRyPTIC_Gauting','CRyPTIC_reuse_table','Walker_2022']	tuberculosis: unclassified		Mycobacterium tuberculosis
SAMEA115577958	ERR13093907	WGS	ST JAMES'S HOPSITAL	ERX12465605	Illumina MiSeq	PAIRED	PCR	GENOMIC	ILLUMINA	ERS19586318	ERP145095	['ERS19586318','ERX12465605','PRJEB60052','3eabcf50-8780-452a-beaf-df6fa4e73fe5','SAMEA115577958','42662111','ena-EXPERIMENT-TAB-13-05-2024-16:47:57:093-141956','ena-RUN-TAB-13-05-2024-16:47:57:093-141957','ERP145095','1053993','20IE91','ERR13093907']	2020	2024-07-27T07:43:00.000Z			IRL	Europe			Homo sapiens	3	human																					170	170911747	99443174	PRJEB60052									tuberculosis: unclassified		Mycobacterium tuberculosis
SAMEA5938967	ERR3509851	WGS	UNIVERSITY OF S*O PAULO	ERX3529929	Illumina MiSeq	PAIRED	PCR	GENOMIC	ILLUMINA	ERS3727437	ERP115489	['ena-EXPERIMENT-UNIVERSITY OF S*O PAULO-06-09-2019-13:40:51:834-3','12710952','ERR3509851','205','ERP115489','PRJEB32773','ena-STUDY-UNIVERSITY OF S*O PAULO-27-05-2019-14:28:12:018-503','ERS3727437','SAMEA5938967','556970','ERX3529929','ena-RUN-UNIVERSITY OF S*O PAULO-06-09-2019-13:40:51:834-3']	2014	2019-09-09T16:37:00.000Z			MOZ	Africa		sputum	Homo sapiens	3	human																					496	496179077	217316231	PRJEB32773			99.63	1743350	58	lineage4.4.1.1	MDR-TB	['tbprofiler','diff','Menardo_2021','input','tree']	tuberculosis: human-adapted	L4	Mycobacterium tuberculosis
SAMN30949352	SRR21689731	WGS	RIVM	SRX17687138	Illumina HiSeq 2500	PAIRED	RANDOM	GENOMIC	ILLUMINA	SRS15218526	SRP399356	['RIVM0668','882748','SRR21689731','30949352','bp0','SAMN30949352','RIVM0668.bam','SRX17687138','SRS15218526','PRJNA882748','SRP399356']	2018	2022-09-23T18:04:00.000Z			NLD	Europe		sputum	Homo sapiens	3	human																					630	630426873	164561825	PRJNA882748								input	tuberculosis: unclassified		Mycobacterium tuberculosis
SAMEA2534335	['ERR551991','ERR551990']	WGS		['ERX511059','ERX511060']	['Illumina MiSeq','Illumina HiSeq 2500']	PAIRED		GENOMIC	ILLUMINA	ERS457737		['ERR551990','SAMEA2534335','ERP006989','ERS457737','ERX511060','PRJEB7281','ERP005779','ena-STUDY-FZB-08-05-2014-02:23:48:240-40','325612','ERR551991','ERX511059','3015-05_lib173_miseq_r0017_151bp','ena-STUDY-FZB-16-09-2014-15:19:15:484-117','3015-05','3015-05_genoscreen_genoscreen_2013-10-31_101bp','3301204','269937','PRJEB6273']	2005				DEU	Europe																										876	876996697	564129579	['PRJEB7281','PRJEB6273']			99.52	3112082	88	lineage2.2.1	Sensitive	['Napier_2020','Menardo_2018','Nimmo_2024','tbprofiler','diff','input','Menardo_2021','tree']	tuberculosis: human-adapted	L2.2.1	Mycobacterium tuberculosis
SAMN08795295	SRR6896283	WGS	SAN RAFFAELE	SRX3846155	Illumina MiSeq	PAIRED	RANDOM	GENOMIC	ILLUMINA	SRS3090462	SRP128089	['SAMN08795295','428596','TRL0018368_S11.gatk.bam','bp0','8795295','TRL0018368_WGS','SRS3090462','SRX3846155','TRL0018368','SRR6896283','PRJNA428596','SRP128089']		2018-03-27T13:25:00.000Z							Homo sapiens	3	human																					336	336298122	213960600	PRJNA428596								input	tuberculosis: unclassified		Mycobacterium tuberculosis
SAMN09099813	SRR7070262	OTHER	MODMEDMICOXFORD	SRX4000885	Illumina MiSeq	PAIRED		OTHER	ILLUMINA	SRS3283003	SRP076676	['PRJNA302362','SRR7070262','SRX4000885','302362','MMMOSAM:d68ab3c7-b8b8-466f-a5ea-a9099da5bb5a','9099813','SRS3283003','MMMOSRA:d68ab3c7-b8b8-466f-a5ea-a9099da5bb5a','SAMN09099813','SRP076676']	2016	2018-04-26T14:26:00.000Z			GBR	Europe			Homo sapiens	3	human																					279	279704186	180231667	PRJNA302362									tuberculosis: unclassified		Mycobacterium tuberculosis
SAMN41934665	SRR29477130	WGS	AGRICULTURE AND AGRI-FOOD CANADA	SRX24989074	Illumina NovaSeq 6000	PAIRED	RANDOM	GENOMIC	ILLUMINA	SRS21690886	SRP418573	['SAMN41934665','2728','41934665','NS.2077.002.IDT_i7_283---IDT_i5_283.2728_R1.fastq.gz','SRR29477130','925907','SRP418573','SRS21690886','PRJNA925907','AAFC_MAP_#2728_2014-12-18_03','SRX24989074']	2022	2024-06-20T14:22:00.000Z			CAN	North America	Quebec	feces	Bos taurus	2	domestic cattle																					1039	1039353234	346809111	PRJNA925907									NTM: avium complex		Mycobacterium avium subsp. paratuberculosis
SAMN19657747	SRR14782179	WGS	SIMON FRASER UNIVERSITY	SRX11115686	NextSeq 500	PAIRED	RANDOM	GENOMIC	ILLUMINA	SRS9179671	SRP323639	['TB-111-20644-19_S22','SRS9179671','SRP323639','PRJNA736718','SAMN19657747','SRX11115686','19657747','736718','bp0','TB-111-20644-19_S22_R1_001.fastq.gz','SRR14782179']	2019	2021-06-11T23:56:00.000Z		47.03278 N 28.89972 E	MDA	Europe			Homo sapiens	3	human																					454	454012304	190635190	PRJNA736718			99.44	1293250	44	lineage2.2.1	Sensitive	['input','tree','tbprofiler','diff']	tuberculosis: unclassified		Mycobacterium tuberculosis
G2298													2017				ESP	Europe	province of Valencia					S					S																				No	99.75	1168687	50	lineage4.7	Sensitive	['tree','TGU','diff','tbprofiler','input']	tuberculosis: unclassified		Mycobacterium tuberculosis
SAMEA112803662	ERR11043976	WGS	FZB	ERX10490767	Illumina MiSeq	PAIRED		GENOMIC	ILLUMINA	ERS14811208	ERP010814	['PRJEB9680','ERR11043976','ena-RUN-TAB-21-03-2023-10:23:42:931-78898','ERS14811208','287903','ena-STUDY-FZB-22-06-2015-17:16:39:392-292','18001475','SAMEA112803662','ERX10490767','ERP010814','33855717','ena-EXPERIMENT-TAB-21-03-2023-10:23:42:931-78897']		2023-07-21T01:58:00.000Z																														1308	1308639045	747160238	PRJEB9680			99.31	1764359	55	lineage3.1.1	MDR-TB	['input','diff','tree','tbprofiler']	tuberculosis: unclassified		Mycobacterium tuberculosis
SAMN14971031	SRR12354871	AMPLICON	GENOSCREEN	SRX8854281	Illumina MiSeq	PAIRED	PCR	GENOMIC	ILLUMINA	SRS7115955	SRP274381	['SRS7115955','bp0','TDR-0129','SRR12354871','SAMN14971031','Deeplex125','649788','SRP274381','TDR-0129_deeplex_S22_L001_R1_001.fastq.gz','SRX8854281','14971031','PRJNA649788']		2020-07-30T16:45:00.000Z							Homo sapiens	3	human																					120	120101306	67326722	PRJNA649788									tuberculosis: unclassified		Mycobacterium tuberculosis
SAMN38210976	SRR26795524	WGS	HMS	SRX22492990	Illumina HiSeq 4000	SINGLE	cDNA	GENOMIC	ILLUMINA	SRS19506105	SRP471323	['SAMN38210976','SRR26795524','Peru7768','38210976','SRS19506105','SRP471323','7768','SRX22492990','bp0','1039243','PRJNA1039243','Peru7768_R1.fastq.gz']	2011	2023-11-11T23:14:00.000Z			PER	South America		sputum	Homo sapiens	3	human																					224	224961000	112061710	PRJNA1039243								standford	tuberculosis: unclassified		Mycobacterium tuberculosis
SAMN41421908	SRR29055876	WGS	FIND, THE FOUNDATION FOR INNOVATIVE NEW DIAGNOSTICS	SRX24580543	Illumina HiSeq 2000	PAIRED	RANDOM	GENOMIC	ILLUMINA	SRS21320457	SRP507535	['1109295','SRX24580543','TB-CPath-Warren-Theron-IS-1025-C236-1-3_S205_R1_001.fastq.gz','PRJNA1109295','82B8A3_0F15C7D51BAE','SRP507535','SAMN41421908','41421908','SRS21320457','82B8A3_0F15C7D51BAE_C236_1_3','SRR29055876']		2024-05-16T12:00:00.000Z			ZAF	Africa			Homo sapiens	3	human																					361	361601210	158047625	PRJNA1109295								WHO_mutations_2023	tuberculosis: unclassified		Mycobacterium tuberculosis
SAMN08732577	SRR6855908	WGS	SAN RAFFAELE	SRX3810881	Illumina MiSeq	PAIRED	RANDOM	GENOMIC	ILLUMINA	SRS3061429	SRP128089	['CG01554911_WGS','CG01554911','SRR6855908','SRP128089','bp0','SRX3810881','8732577','428596','SRS3061429','PRJNA428596','CG01554911_S5.gatk.bam','SAMN08732577']		2018-03-20T13:12:00.000Z							Homo sapiens	3	human																					584	584879695	348399416	PRJNA428596			99.69	1167518	57	lineage4.3.2.1;lineage2.2.1	Sensitive	['diff','input','tbprofiler']	tuberculosis: unclassified		Mycobacterium tuberculosis
SAMN05576343	SRR4037701	WGS	HARVARD MEDICAL SCHOOL	SRX2028823	Illumina HiSeq 2000	PAIRED	RANDOM	GENOMIC	ILLUMINA	SRS1623158	SRP082185	['SRP082185','SRS1623158','5576343','757-L3C3a_1.fastq.gz','PRJNA323744','SAMN05576343','SRX2028823','SRR4037701','P28-Lung3-C3','323744']	2013-08	2016-08-18T14:44:00.000Z		29.6483 S 30.3318 E	ZAF	Africa	Kwazulu-Natal	lung	Homo sapiens	3	human																					165	165806044	118964223	PRJNA323744								['denylist','input','Napier_2020','intrapatient_ZAF']	tuberculosis: human-adapted	L4.4.1.1	Mycobacterium tuberculosis
SAMN33843572	SRR23961481	WGS	LANDSCAPE EPIDEMIOLOGY AND WILDLIFE DISEASES - CE3C	SRX19770038	Illumina NovaSeq 6000	PAIRED	RANDOM	GENOMIC	ILLUMINA	SRS17134403	SRP428142	['3155','PRJNA946560','SRS17134403','bp0','SRR23961481','SRX19770038','SAMN33843572','946560','SRP428142','3155-N0620_R1.fastq.gz','33843572']	2018	2024-02-22T02:35:00.000Z			PRT	Europe			Bos taurus	2	domestic cattle																					3692	3692570100	1161985128	PRJNA946560			97.03	1544139	53	La1.7.1	Other	['tbprofiler','input','diff','tree']	tuberculosis: animal-adapted	La1	Mycobacterium bovis
SAMN38204610	SRR26788538	WGS	HMS	SRX22486367	Illumina HiSeq 4000	SINGLE	cDNA	GENOMIC	ILLUMINA	SRS19499712	SRP471323	['Peru10729','SRR26788538','SRS19499712','Peru10729_R1.fastq.gz','SRX22486367','SRP471323','SAMN38204610','1039243','38204610','bp0','PRJNA1039243','=MID(A223, 5,5)']	2021	2023-11-11T09:57:00.000Z			PER	South America		sputum	Homo sapiens	3	human																					612	612351900	203981234	PRJNA1039243								standford	tuberculosis: unclassified		Mycobacterium tuberculosis
SAMN31695848	SRR22263612	AMPLICON	UNIVERSITY OF WISCONSIN-MADISON	SRX18239786	Illumina MiSeq	PAIRED	PCR	GENOMIC	ILLUMINA	SRS15735647	SRP407506	['SRX18239786','PRJNA900591','W16-224-20-LUL-gr4-cluster_S2','bp0','31695848','SRR22263612','900591','SRP407506','SAMN31695848','SRS15735647','W16-224-20-LUL-gr4-cluster_S2_L001_R1_001.fastq']	2021-08	2022-11-11T14:44:00.000Z			USA	North America	Pittsburgh	lung	Macaca fascicularis	3	crab-eating macaque																					0	355454	327669	PRJNA900591									tuberculosis: human-adapted	L4	Mycobacterium tuberculosis	Erdman
SAMEA112801377	ERR11067546	WGS	FZB	ERX10514476	NextSeq 2000	PAIRED		GENOMIC	ILLUMINA	ERS14808923	ERP010814	['ena-RUN-TAB-21-03-2023-12:28:22:388-125574','SAMEA112801377','PRJEB9680','ERP010814','21009417','ERR11067546','ERX10514476','ERS14808923','287903','ena-EXPERIMENT-TAB-21-03-2023-12:28:22:388-125573','ena-STUDY-FZB-22-06-2015-17:16:39:392-292','33853433']		2023-07-21T02:00:00.000Z																														411	411027916	138750332	PRJEB9680			99.16	1745230	55	lineage4.1.2.1	Sensitive	['input','tree','tbprofiler','diff']	tuberculosis: unclassified		Mycobacterium tuberculosis
SAMN02904803	SRR1510069	WGS	PUBLIC HEALTH ONTARIO	SRX648773	Illumina HiSeq 2500	PAIRED	RANDOM	GENOMIC	ILLUMINA	SRS656081	SRP044223	['Illumina_Mtb_Manila_strain34_files','SRR1510069','2904803','SRX648773','SRP044223','Mtb_Manila_34','SRS656081','Illumina_Mtb_Manila_strain34','SAMN02904803','254678','PRJNA254678']	2012	2014-07-10T14:04:00.000Z		43.70 N 79.40 W	CAN	North America	Ontario	sputum	Homo sapiens	3	human					S		S					S	S								1251	1251118916	889206401	PRJNA254678	CRyPTIC_WHO2021_PMC7612554		99.2	1363175	31	lineage1.2.1.2.1	Sensitive	['Menardo_2021','tbprofiler','input','Walker_2022','tree','Menardo_2018','diff']	tuberculosis: human-adapted	L1	Mycobacterium tuberculosis	Manila
SAMN15404262	SRR12399096	AMPLICON	GENOSCREEN	SRX8897192	NextSeq 500	PAIRED	PCR	GENOMIC	ILLUMINA	SRS7155965	SRP276358	['bp0','SRX8897192','23-7','15404262','PRJNA643157','SAMN15404262','SRP276358','23-7_S23_L001_R1_001.fastq.gz','SRS7155965','643157','SRR12399096','DRC_Deeplex624']	2016	2020-08-06T09:55:00.000Z			COD	Africa		sputum	Homo sapiens	3	human																					58	58045688	30462282	PRJNA643157									tuberculosis: unclassified		Mycobacterium tuberculosis
SAMEA1101681	ERR2510384	WGS	SAN RAFFAELE SCIENTIFIC INSTITUTE	ERX2529799	Illumina MiniSeq	PAIRED	RANDOM	GENOMIC	ILLUMINA	ERS2394700	ERP107941	['SAMEA1101681','ERP107941','ERS2394700','PRJEB25972','ERX2529799','experiment.3394','ERR2510384','10121012','run.3394','project.First_10k_genomes_study_set_3','sample.3394','493033']		2021-10-23T14:05:00.000Z			PAK	Asia						S				R	R	R	S	R				R	R	S	S	S	R	S	R	222	222685323	77290450	PRJEB25972	['CRyPTIC_reuse_table','Walker_2022']		99.73	1380713	43	lineage4.9	Pre-XDR-TB	['diff','Napier_2020','tree','tbprofiler','CRyPTIC_SanRaffaele','input','CRyPTIC_reuse_table','Walker_2022']	tuberculosis: human-adapted	L4.9	Mycobacterium tuberculosis
SAMN30547701	SRR21279346	WGS	SCHOOL OF PUBLIC HEALTH, FUDAN UNIVERSITY	SRX17288783	Illumina HiSeq 2500	PAIRED	RANDOM	GENOMIC	ILLUMINA	SRS14853312	SRP394436	['SRP394436','lzwG45B24_R1.fastq.gz','lzwG45B24','874331','SRX17288783','30547701','bp0','PRJNA874331','SRS14853312','SAMN30547701','SRR21279346']	2017	2022-08-28T11:52:00.000Z			CHN	Asia	Eastern China		Homo sapiens	3	human																					2179	2179183131	786940632	PRJNA874331			99.06	1872443	32	lineage2.2.1	Sensitive	['tbprofiler','input']	tuberculosis: unclassified		Mycobacterium tuberculosis
SAMN20513053	SRR15316426	WGS	SCHOOL OF PUBLIC HEALTH, FUDAN UNIVERSITY	SRX11621170	Illumina HiSeq 2000	PAIRED	PCR	GENOMIC	ILLUMINA	SRS9656432	SRP330727	['bp0','SRX11621170','20513053','2008-North-042','PRJNA751240','SAMN20513053','751240','SRS9656432','F203','SRP330727','F203_R1.fastq.gz','SRR15316426']	2008	2021-08-01T01:30:00.000Z		30.32 N 120.41 E	CHN	Asia	Zheijiang	sputum	Homo sapiens	3	human																					1589	1589648400	760373040	PRJNA751240								['input','timelapse_Zhejiang_CHN']	tuberculosis: unclassified		Mycobacterium tuberculosis
SAMEA112800499	ERR11050471	WGS	FZB	ERX10497262	NextSeq 500	PAIRED		GENOMIC	ILLUMINA	ERS14808045	ERP010814	['ena-RUN-TAB-21-03-2023-10:58:00:007-107202','33852555','ERS14808045','ERP010814','PRJEB9680','ena-STUDY-FZB-22-06-2015-17:16:39:392-292','SAMEA112800499','ena-EXPERIMENT-TAB-21-03-2023-10:58:00:007-107201','ERR11050471','ERX10497262','21002232','287903']		2023-07-20T23:18:00.000Z																														923	923495177	438713457	PRJEB9680			99.67	1391960	47	lineage4.4.1.1	MDR-TB	['tree','input','tbprofiler','diff']	tuberculosis: unclassified		Mycobacterium tuberculosis
SAMEA112804856	ERR11081029	WGS	FZB	ERX10528398	NextSeq 500	PAIRED		GENOMIC	ILLUMINA	ERS14812402	ERP010814	['287903','ERP010814','ena-EXPERIMENT-TAB-22-03-2023-09:21:25:305-112156','PRJEB9680','ERS14812402','ERR11081029','33892953','ena-RUN-TAB-22-03-2023-09:21:25:305-112157','3579-01','SAMEA112804856','ERX10528398','ena-STUDY-FZB-22-06-2015-17:16:39:392-292']		2023-07-21T04:04:00.000Z																														623	623871110	276528989	PRJEB9680			99.46	1670942	55	lineage4.1.2.1	Sensitive	['input','diff','tbprofiler','tree']	tuberculosis: unclassified		Mycobacterium tuberculosis
SAMN30951439	SRR21658625	WGS	WADSWORTH CENTER	SRX17658480	Illumina MiSeq	PAIRED	RANDOM	GENOMIC	ILLUMINA	SRS15190750	SRP338930	['IDR1600031229-01-00_S3_L001_R1_001.fastq.gz','SRR21658625','IDR1600031229','SRS15190750','SRX17658480','30951439','766641','PRJNA766641','SRP338930','SAMN30951439']	2016	2022-09-21T11:37:00.000Z			USA	North America	New York state		Homo sapiens	3	human																					637	637474600	360353231	PRJNA766641			99.6	1655539	89	lineage2.2.1	Sensitive	['tree','tbprofiler','input','diff']	tuberculosis: unclassified		Mycobacterium tuberculosis
SAMD00603964	DRR474131	WGS	KIH	DRX458360	Illumina MiSeq	PAIRED	RANDOM	GENOMIC	ILLUMINA	DRS330023	DRP010549	['1019517','PRJDB15809','DRP010549','SAMD00603964','DRX458360','DRS330023','37485154','DRR474131']	2016	2023-09-20T20:33:00.000Z			JPN	Asia	Hyogo, Kobe		Homo sapiens	3	human																					636	636540654	429085694	PRJDB15809			99.63	1276498	76	lineage2.2.1	Sensitive	['input','diff','tbprofiler','tree']	tuberculosis: unclassified		Mycobacterium tuberculosis
SAMN36834453	SRR25514947	WGS	SHANDONG PROVINCIAL HOSPITAL	SRX21245630	Illumina HiSeq 4000	PAIRED	RANDOM	GENOMIC	ILLUMINA	SRS18499911	SRP453313	['SRP453313','1002108','SAMN36834453','S90.IS300_Clean.1.fastq.gz','bp0','36834453','SRR25514947','S90','SRS18499911','PRJNA1002108','SRX21245630']	2016	2023-08-04T04:40:00.000Z		36.40 N 117.00 E	CHN	Asia	Shandong	As reported: phlegm	Homo sapiens	3	human																					579	579021300	276022807	PRJNA1002108			98.87	1633493	57	lineage4.4.2	Sensitive	['input','diff','tbprofiler','tree']	tuberculosis: human-adapted	L4	Mycobacterium tuberculosis	H37Rv
SAMEA3281370	ERR776452	WGS	NORWEGIAN INSTITUTE OF PUBLIC HEALTH	ERX719331	Illumina HiSeq 2000	PAIRED	RANDOM	GENOMIC	ILLUMINA	ERS668899	ERP009710	['282873','PRJEB8689','ena-RUN-NORWEGIAN INSTITUTE OF PUBLIC HEALTH-04-03-2015-08:10:08:448-1','ena-EXPERIMENT-NORWEGIAN INSTITUTE OF PUBLIC HEALTH-04-03-2015-08:10:08:448-1','ERP009710','SAMEA3281370','ERX719331','ERR776452','3580552','ena-STUDY-NORWEGIAN INSTITUTE OF PUBLIC HEALTH-02-03-2015-14:01:10:499-103','Ra12','ERS668899']	2009	2015-05-02T11:22:00.000Z			ARG	South America		sputum	Homo sapiens	3	human																					783	783952304	502308299	PRJEB8689			99.61	1557317	36	lineage4.3.2	MDR-TB	['tree','input','diff','tbprofiler','standford']	tuberculosis: unclassified		Mycobacterium tuberculosis
SAMN41598593	SRR29230854	WGS	FIND, THE FOUNDATION FOR INNOVATIVE NEW DIAGNOSTICS	SRX24749502	Illumina HiSeq 2000	PAIRED	RANDOM	GENOMIC	ILLUMINA	SRS21470090	SRP507535	['SRX24749502','1109295','SRR29230854','PRJNA1109295','SRP507535','D736BB_2A38A4A9316C_88','TB-IS-1041-88_S150_R1_001.fastq.gz','41598593','SAMN41598593','SRS21470090','D736BB_2A38A4A9316C']		2024-05-30T06:13:00.000Z							Homo sapiens	3	human																					212	212957716	97577314	PRJNA1109295								WHO_mutations_2023	tuberculosis: unclassified		Mycobacterium tuberculosis
SAMN33756589	SRR23861845	WGS	NIH / NIAID	SRX19674354	NextSeq 500	PAIRED	RANDOM	GENOMIC	ILLUMINA	SRS17044607	SRP427259	['PRJNA944654','33756589','38783','SRX19674354','bp0','SRS17044607','SAMN33756589','944654','SRP427259','TBPO-2068_lib46138_nextseq_ny0019_151bp.filtered_2nd.1.fastq.gz','SRR23861845']	2019	2023-03-17T00:34:00.000Z		41.7151 N 44.8271 E	GEO	Asia	Tbilisi	sputum	Homo sapiens	3	human																					522	522346022	174855525	PRJNA944654			99.37	1760660	57	lineage2.2.1	Other	['tbprofiler','tree','input','diff']	tuberculosis: unclassified		Mycobacterium tuberculosis
SAMEA112802801	ERR11043082	WGS	FZB	ERX10489873	NextSeq 500	PAIRED		GENOMIC	ILLUMINA	ERS14810347	ERP010814	['ena-STUDY-FZB-22-06-2015-17:16:39:392-292','ena-RUN-TAB-21-03-2023-10:23:42:501-77110','ERX10489873','287903','ena-EXPERIMENT-TAB-21-03-2023-10:23:42:501-77109','33854856','10354-10','ERP010814','PRJEB9680','ERR11043082','SAMEA112802801','ERS14810347']		2023-07-20T18:42:00.000Z																														591	591876668	243892714	PRJEB9680								input	tuberculosis: unclassified		Mycobacterium tuberculosis
SAMN16521977	SRR12882598	WGS	SWISSTPH	SRX9348710	Illumina HiSeq 2000	SINGLE		GENOMIC	ILLUMINA	SRS7571695	SRP288262	['SAMN16521977','16521977','SRP288262','SRR12882598','SRX9348710','SRS7571695','BSSE-QGF-108611','bp0','670836','G25810','BSSE_QGF_108611_CCHWWANXX_7_G25810_GTACGCAA_S41_L007_R1_001_MM_1.fastq.gz','PRJNA670836']	2015	2020-10-23T06:33:00.000Z			TZA	Africa		sputum	Homo sapiens	3	human																					360	360719100	168020880	PRJNA670836								input	tuberculosis: unclassified		Mycobacterium tuberculosis
SAMEA7548238	ERR4814879	WGS	PUBLIC HEALTH ENGLAND	ERX4684721	Illumina MiSeq	PAIRED	RANDOM	GENOMIC	ILLUMINA	ERS5304891	ERP124941	['SAMEA7548238','773303','sample.17699','PRJEB41201','run.17699','project.PHE-TB','ERP124941','ERR4814879','22467636','ERX4684721','experiment.17699','ERS5304891']		2021-11-10T12:59:00.000Z			GBR	Europe																										346	346732154	210245228	PRJEB41201								['CRyPTIC_PHE','input']	tuberculosis: unclassified		Mycobacterium tuberculosis
SAMN31674252	SRR22249718	WGS	INSTITUTE OF CLINICAL PATHOLOGY AND MEDICAL RESEARCH	SRX18226642	NextSeq 500	PAIRED	RANDOM	GENOMIC	ILLUMINA	SRS15722990	SRP407089	['899911','21-002-0202','SRS15722990','bp0','SRX18226642','SAMN31674252','SRR22249718','PRJNA899911','21-002-0202_1.fastq.gz','SRP407089','31674252']	2021	2022-11-09T19:19:00.000Z			AUS	Oceania	NSW		Homo sapiens	3	human																					490	490308721	200959482	PRJNA899911			99.19	1939987	65	lineage1.2.1.2	Sensitive	['input','tbprofiler','diff','tree']	tuberculosis: unclassified		Mycobacterium tuberculosis
SAMEA5561570	ERR3275343	WGS	RIVM - NATIONAL INSTITUTE FOR PUBLIC HEALTH AND TH	ERX3302216	Illumina HiSeq 2500	SINGLE	RANDOM	GENOMIC	ILLUMINA	ERS3363603	ERP114661	['ERS3363603','PRJEB32037','532369','ERX3302216','11396383','ena-STUDY-RIVM - National Institute for Public Health and the Environment-04-04-2019-10:46:49:835-53','16-0448','ERR3275343','ena-RUN-RIVM - National Institute for Public Health and the Environment-10-04-2019-10:49:29:999-188','ena-EXPERIMENT-RIVM - National Institute for Public Health and the Environment-10-04-2019-10:49:29:999-188','SAMEA5561570','ERP114661']		2020-03-25T11:29:00.000Z			NLD	Europe																										418	418109817	122086792	PRJEB32037								Napier_2020	tuberculosis: human-adapted	L4.1.2.1	Mycobacterium tuberculosis
SAMN06092550	SRR5067672	WGS	UNIVERSITY OF MELBOURNE	SRX2387970	Illumina HiSeq 2500	PAIRED	RANDOM	GENOMIC	ILLUMINA	SRS1829913	SRP094134	['HCMC0853','SAMN06092550','SRX2387970','355614','02MTB1046_2.fastq.gz','SRP094134','PRJNA355614','bp0','SRS1829913','SRR5067672','6092550']	2010-04	2016-12-01T21:12:00.000Z		10.82 N 106.63 E	VNM	Asia	Ho Chi Minh City	sputum	Homo sapiens	3	human																					259	259513327	131014224	PRJNA355614			99.53	1104524	37	lineage2.2.1	Sensitive	['tree','input','Menardo_2021','Napier_2020','diff','tbprofiler']	tuberculosis: human-adapted	L2.2.1	Mycobacterium tuberculosis
SAMN32818781	SRR23174143	WGS	AGRIFOOD AND BIOSCIENCES INSTITUTE	SRX19124540	Illumina HiSeq X	PAIRED	PCR	GENOMIC	ILLUMINA	SRS16523814	SRP418517	['bp0','SRX19124540','BTB_TVR_052_Bov_2014_6.263_NI_1.fastq.gz','SAMN32818781','925930','SRR23174143','TVR052','BTB_TVR_052','32818781','SRS16523814','PRJNA925930','SRP418517']	2014	2023-01-20T19:01:00.000Z			GBR	Europe			Bos taurus	2	bovine																					460	460258600	150688384	PRJNA925930			99.41	1899333	44	La1.8.1	Other	['diff','tree','tbprofiler','input']	tuberculosis: animal-adapted	La1	Mycobacterium bovis
SAMEA13300306	ERR9125549	WGS	UNIVERSITY OF OXFORD, NUFFIELD DEPARTMENT OF MEDIC	ERX8668810	Illumina MiSeq	PAIRED	RANDOM	GENOMIC	ILLUMINA	ERS10903123	ERP136068	['ERR9125549','project.SeqTreat_PHO1','run.952.1.9c412bfe1f1ec868436fb28bdc056469','ERP136068','experiment.952.cc43447b','ERS10903123','30301374','ERX8668810','sample.952.a0f184ba','SAMEA13300306','862828','PRJEB51436']		2024-08-05T16:54:00.000Z			CAN	North America	Ontario																									350	350000784	224967588	PRJEB51436								CRyPTIC_PublicHealthOntario	tuberculosis: unclassified		Mycobacterium tuberculosis
SAMN27765613	SRR18914183	WGS	WADSWORTH CENTER	SRX14992100	Illumina MiSeq	PAIRED	RANDOM	GENOMIC	ILLUMINA	SRS12741434	SRP276100	['SAMN27765613','SRP276100','SRX14992100','bp0','IDR2000001285-01-01','650381','SRR18914183','IDR2000001285-01-01_R1.fastq.gz','SRS12741434','PRJNA650381','27765613','A401']	2019	2022-04-25T15:41:00.000Z		40.7481119 N 73.98438414 W	USA	North America	New York	sputum	Homo sapiens	3	human																					428	428700264	289799482	PRJNA650381								input	tuberculosis: unclassified		Mycobacterium tuberculosis
SAMN15567685	SRR12246666	Tn-Seq	GEO	SRX8754595	Illumina HiSeq 2500	PAIRED	other	GENOMIC	ILLUMINA	SRS7026420	SRP272353	['GSM4676085','SRR12246666','PRJNA646891','SRS7026420','SAMN15567685','SRP272353','15567685','GSM4676085_r1','SRX8754595','GSE154627','646891']		2020-07-18T05:55:00.000Z						homogenized mouse spleens	Mus musculus	2	mouse																					1055	1055440506	591916284	PRJNA646891									tuberculosis: human-adapted	L4	Mycobacterium tuberculosis	H37Rv
SAMN14344363	SRR11564565	AMPLICON	RUTGERS UNIVERSITY NEWARK	SRX8133634	Illumina MiSeq	PAIRED	PCR	GENOMIC	ILLUMINA	SRS6497073	SRP256991	['PRJNA608715','2492-DA-1168_S114_L001_R1_001.fastq','608715','2492-DA-1168','SRX8133634','SRS6497073','SRP256991','SRR11564565','14344363','SAMN14344363']		2020-04-17T19:28:00.000Z			KEN	Africa		sputum	Homo sapiens	3	human																					22	22236562	13353783	PRJNA608715									tuberculosis: unclassified		Mycobacterium tuberculosis
SAMEA104394439	ERR2199818	WGS	FZB	ERX2254806	Illumina MiSeq	PAIRED		GENOMIC	ILLUMINA	ERS2012381	ERP010814	['12510-13','ERR2199818','ERX2254806','ena-STUDY-FZB-22-06-2015-17:16:39:392-292','8097085','ena-RUN-FZB-21-11-2017-14:36:27:941-79','ERP010814','SAMEA104394439','ena-EXPERIMENT-FZB-21-11-2017-14:36:27:941-79','PRJEB9680','ERS2012381','287903']		2017-11-28T15:18:00.000Z			DEU	Europe						S	S			R		R		R			R	R					R			310	310334734	191089759	PRJEB9680	CRyPTIC_WHO2021_PMC7612554		99.6	720298	46	lineage2.2.1	Pre-XDR-TB	['input','tbprofiler','tree','Napier_2020','Walker_2022','diff']	tuberculosis: human-adapted	L2.2.1	Mycobacterium tuberculosis
SAMN07660100	SRR6045148	WGS	MODMEDMICOXFORD	SRX3192208	Illumina MiSeq	PAIRED	RANDOM	GENOMIC	ILLUMINA	SRS2520945	SRP117784	['MMMOSRA:2daf1647-e095-4d79-853b-245a36b12c5b','SRX3192208','PRJNA401515','SAMN07660100','SRP117784','SRS2520945','SRR6045148','MMMOSAM:2daf1647-e095-4d79-853b-245a36b12c5b','401515','7660100']	2016	2017-10-27T16:22:00.000Z			GBR	Europe	Oxford		Homo sapiens	3	human					S		S					S	S								374	374070785	241971798	PRJNA401515	CRyPTIC_WHO2021_PMC7612554		99.31	1527737	48	lineage3	Sensitive	['Walker_2022','diff','input','tbprofiler','Napier_2020','tree']	tuberculosis: human-adapted	L3	Mycobacterium tuberculosis
SAMN31030535	SRR21732328	WGS	MDUPHL	SRX17727840	NextSeq 500	PAIRED	RANDOM	GENOMIC	ILLUMINA	SRS15257303	SRP399923	['AUSMDU00029635_S130_R1_001.fastq.gz','PRJNA857537','857537','SRX17727840','SRP399923','SAMN31030535','SRS15257303','SRR21732328','AUSMDU00029635','31030535']	2017	2022-09-27T23:39:00.000Z			AUS	Oceania	Victoria		Homo sapiens	3	human																					573	573504441	237661838	PRJNA857537			99.37	1721808	60	lineage1.1.1	HR-TB	['input','diff','tbprofiler','tree']	tuberculosis: unclassified		Mycobacterium tuberculosis
SAMN43535700	SRR30629952	WGS	MINISTRY OF PUBLIC HEALTH (THAILAND)	SRX26051547	NextSeq 500	PAIRED	RANDOM	GENOMIC	ILLUMINA	SRS22621947	SRP503470	['SRX26051547','MTBCR170868_S108_1.fastq.gz','833906','43535700','PRJNA833906','SAMN43535700','SRS22621947','MTBCR170868','SRP503470','SRR30629952']	2019	2024-09-11T03:46:00.000Z		19.9105 N 99.8406 E	THA	Asia	Chiang Rai	sputum	Homo sapiens	3	human																					206	206543949	81233376	PRJNA833906									tuberculosis: human-adapted	L2.2	Mycobacterium tuberculosis
SAMEA112803548	ERR11043860	WGS	FZB	ERX10490651	NextSeq 500	PAIRED		GENOMIC	ILLUMINA	ERS14811094	ERP010814	['1673-02','SAMEA112803548','ena-EXPERIMENT-TAB-21-03-2023-10:23:42:898-78665','PRJEB9680','ERR11043860','287903','ERP010814','ena-STUDY-FZB-22-06-2015-17:16:39:392-292','ena-RUN-TAB-21-03-2023-10:23:42:898-78666','ERX10490651','33855603','ERS14811094']		2023-07-21T01:54:00.000Z																														766	766569310	330204196	PRJEB9680			99.68	1646450	55	lineage4.9	Sensitive	['tbprofiler','input','diff','tree']	tuberculosis: unclassified		Mycobacterium tuberculosis
G2114													2017				ESP	Europe	province of Valencia					S					S																				No	99.65	1488430	75	lineage4.1.2.1	Sensitive	['diff','tbprofiler','tree','TGU','input']	tuberculosis: unclassified		Mycobacterium tuberculosis
SAMN37124213	SRR25745168	WGS	COLUMBIA UNIVERSITY	SRX21468486	NextSeq 500	PAIRED	PCR	GENOMIC	ILLUMINA	SRS18703170	SRP456746	['YA00104296_S_R1_merged.fastq.gz','SRX21468486','SRP456746','bp0','SRS18703170','PRJNA1008673','1008673','SAMN37124213','SRR25745168','YA00104296','37124213']	2018	2023-08-23T16:42:00.000Z			ZAF	Africa	Durban		Homo sapiens	3	human																					841	841276648	328339410	PRJNA1008673			99.7	1784447	60	lineage4.4.1.1	Pre-XDR-TB	['diff','tree','input','tbprofiler']	MTBC		Mycobacterium tuberculosis complex sp.
SAMN12811528	SRR10159362	WGS	UNIVERSITY OF WISCONSIN-MADISON	SRX6884772	Illumina HiSeq 2500	PAIRED	PCR	GENOMIC	ILLUMINA	SRS5418036	SRP222883	['SRX6884772','12811528','SAMN12811528','199','bp0','SK199_GAGATTCC-AGGCGAAG_L006_R1_001.fastq','SRR10159362','SK199','573497','SRS5418036','PRJNA573497','SRP222883']	1989	2019-09-22T05:57:00.000Z			CAN	North America	Saskatchewan		Homo sapiens	3	human																					539	539520156	200891767	PRJNA573497			99.76	1699009	50	lineage4.4.1.1	Sensitive	['tree','tbprofiler','input','L4.4_CDN','diff']	tuberculosis: human-adapted	L4.4	Mycobacterium tuberculosis
SAMEA8718832	ERR8975706	WGS	CTB/NICD	ERX5543936	Illumina NovaSeq 6000	PAIRED	RANDOM	GENOMIC	ILLUMINA	ERS6403277	ERP128647	['run.29221.1','26339801','project.Wellcome_clinical_isolates_site10','773351','ERP128647','experiment.29221','PRJEB44577','sample.29221','ERR8975706','ERS6403277','SAMEA8718832','ERX5543936']		2022-03-15T07:36:00.000Z			ZAF	Africa						S				S	S	S	S	S				S		S	S	S	S	S	S	868	868978424	291305759	PRJEB44577	CRyPTIC_reuse_table							['CRyPTIC_CTB-NICD','input','CRyPTIC_reuse_table']	tuberculosis: unclassified		Mycobacterium tuberculosis
SAMEA9976702	ERR6866005	WGS	IMPERIAL COLLEGE LONDON	ERX6489433	Illumina HiSeq 2000	PAIRED	RANDOM	GENOMIC	ILLUMINA	ERS7654981	ERP123401	['22011503','666870','CA0779209','ERX6489433','SAMEA9976702','ERS7654981','ERR6866005','ena-STUDY-IMPERIAL COLLEGE LONDON-12-08-2020-14:44:57:582-2394','CA0779209_raw_wgs_R1R2','CA0779209_raw_wgs','ERP123401','PRJEB39837']	2009	2021-10-15T13:51:00.000Z			PER	South America	Lima		Homo sapiens	3	human																					355	355147168	147864134	PRJEB39837			99.62	1646515	56	lineage4.1.2.1	Sensitive	['tbprofiler','input','standford','tree','diff']	tuberculosis: unclassified		Mycobacterium tuberculosis
SAMN40031637	SRR28046044	WGS	CHRISTIAN MEDICAL COLLAGE, VELLORE	SRX23697155	Illumina NovaSeq 6000	PAIRED	RANDOM	GENOMIC	ILLUMINA	SRS20527081	SRP226525	['3301020470','SRX23697155','575883','SAMN40031637','SRS20527081','SRP226525','40031637','PRJNA575883','SRR28046044','3301020470_R1.fastq.gz']	2019	2024-02-22T07:28:00.000Z		21.7679 N 78.8718 E	IND	Asia	Madhya Pradesh - Bhairopur	pulmonary	Homo sapiens	3	human																					620	620088446	195146954	PRJNA575883			99.57	1826824	60	lineage3	MDR-TB	['tree','tbprofiler','input','diff']	tuberculosis: unclassified		Mycobacterium tuberculosis
SAMEA104446971	['ERR2229221','ERR2229222']	WGS		['ERX2282560','ERX2282561']	['NextSeq 500','Illumina MiSeq']	PAIRED	RANDOM	GENOMIC	ILLUMINA	ERS2064913		['ERS2064913','ena-EXPERIMENT-STATENS SERUM INSTITUT-21-12-2017-12:46:39:832-434','8234578','388615','ena-STUDY-STATENS SERUM INSTITUT-03-04-2017-09:47:03:433-394','ena-RUN-STATENS SERUM INSTITUT-21-12-2017-12:46:39:832-435','ERX2282561','PRJEB20214','ERR2229221','ERX2282560','ERR2229222','ena-EXPERIMENT-STATENS SERUM INSTITUT-21-12-2017-12:46:39:832-435','ERP022352','SAMEA104446971','DKC2-0350','ena-RUN-STATENS SERUM INSTITUT-21-12-2017-12:46:39:832-434']					DNK	Europe		sputum	Homo sapiens	3	human																					886	886685608	402487801	PRJEB20214			99.14	1768215	47	lineage4.8	Sensitive	['outbreak_1112-15_DNK','input','Napier_2020','diff','tbprofiler']	tuberculosis: human-adapted	L4.8	Mycobacterium tuberculosis
SAMN41468827	SRR29093506	WGS	FIND, THE FOUNDATION FOR INNOVATIVE NEW DIAGNOSTICS	SRX24617646	Illumina HiSeq 2000	PAIRED	RANDOM	GENOMIC	ILLUMINA	SRS21354811	SRP507535	['1482332127869T-5005-COW5558A22_S32_R1_001.fastq.gz','924644_76DD05E97433_5005-COW5558A22','SRS21354811','PRJNA1109295','SAMN41468827','1109295','41468827','924644_76DD05E97433','SRP507535','SRX24617646','SRR29093506']		2024-05-21T06:06:00.000Z			ZAF	Africa			Homo sapiens	3	human																					518	518318372	225377765	PRJNA1109295								WHO_mutations_2023	tuberculosis: unclassified		Mycobacterium tuberculosis
SAMN39287234	SRR27450332	WGS	MDUPHL	SRX23122345	NextSeq 550	PAIRED	RANDOM	GENOMIC	ILLUMINA	SRS20075897	SRP399923	['SAMN39287234','SRS20075897','SRR27450332','39287234','AUSMDU00069696_S44_R1_001.fastq.gz','PRJNA857537','AUSMDU00069696','857537','SRP399923','SRX23122345']	2022	2024-01-07T19:12:00.000Z			AUS	Oceania	Victoria		Homo sapiens	3	human																					717	717817976	328062950	PRJNA857537			99.65	1482620	51	lineage2.2.1	Sensitive	['tree','diff','tbprofiler','input']	tuberculosis: unclassified		Mycobacterium tuberculosis
SAMEA13300628	ERR9125871	WGS	UNIVERSITY OF OXFORD, NUFFIELD DEPARTMENT OF MEDIC	ERX8669138	Illumina MiSeq	PAIRED	RANDOM	GENOMIC	ILLUMINA	ERS10903445	ERP136068	['ERS10903445','862828','sample.1274.2425d74e','ERX8669138','SAMEA13300628','ERP136068','PRJEB51436','30301696','project.SeqTreat_PHO1','ERR9125871','run.1274.1.e5c3dfadf3eeb9e07474648d1d8b429a','experiment.1274.15b8cfdb']		2024-08-07T12:40:00.000Z			CAN	North America	Ontario																									552	552994065	351790936	PRJEB51436								CRyPTIC_PublicHealthOntario	tuberculosis: unclassified		Mycobacterium tuberculosis
SAMEA7561559	ERR4829121	WGS	SAN RAFFAELE SCIENTIFIC INSTITUTE	ERX4699105	NextSeq 500	PAIRED	RANDOM	GENOMIC	ILLUMINA	ERS5318194	ERP124983	['SAMEA7561559','ERP124983','run.16330','22477128','project.Italy','ERR4829121','sample.16330','experiment.16330','773309','PRJEB41242','ERX4699105','ERS5318194']		2021-11-11T07:08:00.000Z			ITA	Europe						S				S	S	R	S	S				S		S	S	S	S	S	S	775	775942599	337810748	PRJEB41242	['Walker_2022','CRyPTIC_reuse_table']		99.67	1713497	57	lineage4.3.3	Other	['CRyPTIC_reuse_table','input','tree','tbprofiler','Walker_2022','diff','CRyPTIC_SanRaffaele']	tuberculosis: unclassified		Mycobacterium tuberculosis
SAMN43397134	SRR30443648	WGS	WADSWORTH CENTER	SRX25868917	NextSeq 550	PAIRED	RANDOM	GENOMIC	ILLUMINA	SRS22482481	SRP338930	['SAMN43397134','IDR2400021734-01-01.R1.fastq.gz','SRX25868917','43397134','SRP338930','SRR30443648','SRS22482481','IDR2400021734-01-01','PRJNA766641','766641']	2024	2024-08-28T16:47:00.000Z			USA	North America	New York state	pleural fluid	Homo sapiens	3	human																					702	702806892	317397140	PRJNA766641									tuberculosis: unclassified		Mycobacterium tuberculosis
SAMEA3430694	ERR2516869	WGS	PHE	ERX2536084	Illumina HiSeq 2500	PAIRED	RANDOM	GENOMIC	ILLUMINA	ERS2401546	ERP107972	['493039','ERR2516869','experiment.8827','ERS2401546','run.8827','ERP107972','PRJEB26001','SAMEA3430694','ERX2536084','sample.8827','10126206','project.First_10k_genomes_study_set_9']		2022-07-23T23:20:00.000Z			GBR	Europe	England									S		S						S								201	201429470	103180013	PRJEB26001	Walker_2022		99.46	1124473	27	lineage3	HR-TB	['Napier_2020','input','CRyPTIC_PHE','tbprofiler','diff','Walker_2022']	tuberculosis: human-adapted	L3	Mycobacterium tuberculosis
SAMN38810393	SRR27198121	RNA-Seq	HARVARD TH CHAN SCHOOL OF PUBLIC HEALTH	SRX22878235	Illumina MiSeq	PAIRED	PCR	SYNTHETIC	ILLUMINA	SRS19850875	SRP477760	['DNA-231205FOR-193','1052011','PRJNA1052011','SRR27198121','13518-S-LLLgr15_S52_L001_R1_001.fastq.gz','38810393','bp0','SAMN38810393','SRX22878235','13518_LLL gr 15 new_bacterialDNA','SRS19850875','SRP477760']	2019	2023-12-13T10:45:00.000Z			USA	North America	Pittsburg	lung	Macaca fascicularis	3	crab-eating macaque																					66	66717846	47231451	PRJNA1052011									tuberculosis: unclassified		Mycobacterium tuberculosis
SAMN08214780	SRR6397556	WGS	BC CENTRE FOR DISEASE CONTROL PUBLIC HEALTH LABORATORY	SRX3490602	HiSeq X Ten	PAIRED	RANDOM	GENOMIC	ILLUMINA	SRS2774482	SRP119652	['SRS2774482','SRR6397556','PRJNA413593','413593','8214780','SRP119652','BC04-Mtb024','SRX3490602','BC04-Mtb024_2.fastq.gz','SAMN08214780']	2004	2017-12-23T14:41:00.000Z		49.15 N 123.7 W	CAN	North America	British Columbia		Homo sapiens	3	human					S		S						S	S							863	863263500	443465491	PRJNA413593	CRyPTIC_WHO2021_PMC7612554		99.64	1777953	51	lineage4.3.2	Sensitive	['tree','input','tbprofiler','diff','Napier_2020','Walker_2022']	tuberculosis: human-adapted	L4	Mycobacterium tuberculosis
SAMEA112850842	ERR11275490	WGS	ST GEORGE'S, UNIVERSITY OF LONDON	ERX10683060	MinION	SINGLE	RANDOM	GENOMIC	OXFORD_NANOPORE	ERS14857461	ERP146774	['34443694','PRJEB61685','ERX10683060','ena-EXPERIMENT-TAB-28-04-2023-14:31:33:235-40875','isolate30_rep2','ERS14857461','e22181e0-30fc-464b-b920-24dcf9b002a0','ERR11275490','963380','ERP146774','ena-RUN-TAB-28-04-2023-14:31:33:235-40876','SAMEA112850842']		2023-07-31T20:03:00.000Z			FRA	Europe																										27	27300359	25692607	PRJEB61685									tuberculosis: animal-adapted	La1	Mycobacterium bovis	BCG
SAMEA104112299	ERR2693232	WGS	THE WELLCOME TRUST SANGER INSTITUTE	ERX2707675	HiSeq X Ten	PAIRED	RANDOM	GENOMIC	ILLUMINA	ERS1776192	ERP021867	['ERX2707675','2a6b9990-36fd-11e7-bc2e-3c4a9275d6c8','ERS1776192','ERR2693232','9649495','Exploring_the_richness_of_Mycobacterium_bovis_strain_diversity-sc-4667','PRJEB19799','480613','SC_RUN_22984_8#149','SC_EXP_22984_8#149','ERP021867','SAMEA104112299']		2018-07-12T14:56:00.000Z			GBR	Europe																										30	30544280	15178584	PRJEB19799								['input','bovis_GBR']	tuberculosis: animal-adapted	La1	Mycobacterium bovis
SAMN02360568	['SRR1048885','SRR1048886','SRR1013577','SRR1013578']	WGS		['SRX365562','SRX391443']	Illumina HiSeq 2000	PAIRED	RANDOM	GENOMIC	ILLUMINA	SRS491938		['SAMN02360568','SRR1048886','KT- 0030','H7B5EADXX131204.2.Illumina_P5-Waxow_P7-Kexaz.bam','PRJNA219773','C2JHPACXX131002.6.tagged_250.bam','SRP031546','SRS491938','SRR1013577','219773','2444403.WR37947.Solexa-196557.H7B5EADXX131204.P','C2JHPACXX131002.7.tagged_250.bam','SRR1048885','PRJNA219826','2444403.WR37948.Solexa-185531.C2JHPACXX131002.P','H7B5EADXX131204.1.Illumina_P5-Waxow_P7-Kexaz.bam','SRR1013578','2360568','SRX365562','SRX391443']					KOR	Asia			Homo sapiens	3	human																					1788	1790438110	1101931743	PRJNA219773								['Menardo_2018','input','Menardo_2021']	tuberculosis: human-adapted	L2	Mycobacterium tuberculosis
SAMN41389851	SRR29017396	WGS	FIND, THE FOUNDATION FOR INNOVATIVE NEW DIAGNOSTICS	SRX24543730	Illumina HiSeq 2000	PAIRED	RANDOM	GENOMIC	ILLUMINA	SRS21288254	SRP507535	['SRP507535','1109295','SAMN41389851','1019C8_F13E00C64776','41389851','SRS21288254','SRX24543730','SRR29017396','1019C8_F13E00C64776_2007-01890','TB-IS-1044-2007-01890_S146_R1_001.fastq.gz','PRJNA1109295']	2007	2024-05-14T09:39:00.000Z			BGD	Asia			Homo sapiens	3	human																					194	194497060	86925207	PRJNA1109295			99.39	1057076	35	lineage1.2.2.2	MDR-TB	['tree','diff','input','tbprofiler','WHO_mutations_2023']	tuberculosis: unclassified		Mycobacterium tuberculosis
SAMN07603335	SRR6117331	WGS	THE UNIVERSITY OF QUEENSLAND	SRX3230066	Illumina HiSeq 2500	PAIRED	RANDOM	GENOMIC	ILLUMINA	SRS2554582	SRP116757	['7603335','SAMN07603335','PRJNA401368','SRX3230066','401368','SRP116757','11MT921_HHLKJAFXX_TAGGCATG-AGGCTTAG_L001X_R2.fastq.gz','11MT921','SRS2554582','SRR6117331']	2011	2017-09-29T01:18:00.000Z			AUS	Oceania	Torres Strait Protected Zone	sputum	Homo sapiens	3	human																					678	678717300	292822086	PRJNA401368			99.43	1689813	56	lineage2.2.1.1	Sensitive	['tree','Napier_2020','tbprofiler','input','diff']	tuberculosis: human-adapted	L2.2.1.1	Mycobacterium tuberculosis
SAMD00624964	DRR487308	WGS	NIID	DRX471519	Illumina NovaSeq 6000	PAIRED	RANDOM	GENOMIC	ILLUMINA	DRS311888	DRP008749	['DRS311888','858287','PRJDB12467','DRX471519','DRR487308','DRP008749','35774841','SAMD00624964']	2004	2023-06-16T14:10:00.000Z			JPN	Asia	Kagoshima																									2310	2310194100	885341426	PRJDB12467									NTM: unclassified		Mycobacterium marinum
SAMEA4846561	ERR3468522	WGS	WELLCOME SANGER INSTITUTE	ERX3490185	Illumina HiSeq X Ten	PAIRED	RANDOM	GENOMIC	ILLUMINA	ERS2666416	ERP021867	['480613','ERX3490185','Exploring_the_richness_of_Mycobacterium_bovis_strain_diversity-sc-4667','SC_RUN_26415_2#104','PRJEB19799','47d02012-7498-11e8-bf99-3c4a9275d6c8','ERR3468522','SAMEA4846561','ERP021867','ERS2666416','SC_EXP_26415_2#104','12515119']		2019-08-07T16:15:00.000Z			GBR	Europe																										386	386210888	172194054	PRJEB19799								['bovis_GBR','input']	tuberculosis: animal-adapted	La1	Mycobacterium bovis
SAMEA14493250	ERR9806681	WGS	UNIVERSITY OF ANTWERP	ERX9353667	Illumina HiSeq 2500	PAIRED	RANDOM PCR	GENOMIC	ILLUMINA	ERS12121614	ERP134958	['ERS12121614','ERR9806681','844747','ERX9353667','ena-EXPERIMENT-TAB-31-05-2022-21:20:15:537-1550','cheddar_cheese','SAMEA14493250','ERP134958','28830631','ena-RUN-TAB-31-05-2022-21:20:15:537-1551','PRJEB50385']	2013	2022-06-25T18:22:00.000Z			ZAF	Africa		sputum	Homo sapiens	3	human																					426	426785192	223622874	PRJEB50385								input	tuberculosis: unclassified		Mycobacterium tuberculosis
SAMEA115747111	ERR13285938	WGS	UNIVERSITY OF OXFORD, NUFFIELD DEPARTMENT OF MEDIC	ERX12656364	Illumina MiSeq	PAIRED	RANDOM PCR	GENOMIC	ILLUMINA	ERS20256995	ERP161058	['SAMEA115747111','1124794','41db00144892','ERR13285938','41890594','ERX12656364','ERP161058','webin-reads-41db00144892','ERS20256995','PRJEB76547','b28b5ff0-515d-42d2-bc0f-19e45ec26bb9']	2020	2024-08-10T05:24:00.000Z			IRL	Europe																										879	879290892	645865035	PRJEB76547								CRyPTIC_2024	tuberculosis: unclassified		Mycobacterium tuberculosis
SAMEA12854965	ERR11243619	WGS	SWISS TROPICAL AND PUBLIC HEALTH INSTITUTE	ERX10651823	Illumina NovaSeq 6000	PAIRED	RANDOM	GENOMIC	ILLUMINA	ERS10461853	ERP135175	['34308532','930268','ERP135175','SAMEA12854965','ERR11243619','ERS10461853','ena-EXPERIMENT-TAB-17-04-2023-19:50:08:823-5187','PRJEB50582','G42732','8cc6b8bd-130a-4c76-a0b2-3197bafe5cc6','ERX10651823','ena-RUN-TAB-17-04-2023-19:50:08:823-5188']	2014	2023-07-27T08:48:00.000Z			GEO	Asia		sputum																								497	497452572	167719639	PRJEB50582			97.79	1813762	21	lineage2.2.1	Sensitive	['input','diff','tbprofiler','tree']	tuberculosis: unclassified		Mycobacterium tuberculosis
SAMEA7156533	['ERR5864007','ERR5864006']	WGS		['ERX5509802','ERX5509801']	Illumina HiSeq 2500	PAIRED		GENOMIC	ILLUMINA	ERS4916996		['ERP123095','PRJEB39561','ERS4916996','ERR5864006','G07769','ena-EXPERIMENT-Swiss Tropical and Public Health Institute-03-05-2021-19:33:15:115-471','ERR5864007','ena-RUN-Swiss Tropical and Public Health Institute-03-05-2021-19:33:15:115-471','ena-EXPERIMENT-Swiss Tropical and Public Health Institute-03-05-2021-19:33:15:115-470','SRS8942384','19060452','ERX5509801','SAMEA7156533','ERX5509802','674180','ena-STUDY-Swiss Tropical and Public Health Institute-27-07-2020-11:23:30:592-1894','ena-RUN-Swiss Tropical and Public Health Institute-03-05-2021-19:33:15:115-470']					GEO	Asia																										765	765935604	375079395	PRJEB39561			99.57	4217948	110	lineage2.2.1	MDR-TB	['diff','tbprofiler','tree','input','R-MDR_GEO']	tuberculosis: unclassified		Mycobacterium tuberculosis
SAMN05172660	SRR3587414	WGS	BROAD INSTITUTE/MIT	SRX1800042	Illumina HiSeq 2500	PAIRED	RANDOM	GENOMIC	ILLUMINA	SRS1467226	SRP064633	['295070','5172660','SAMN05172660','TBD142B.2.fastq.gz','SRX1800042','PRJNA295070','SRP064633','SRS1467226','SRR3587414','TBD142B']	2016-01	2016-05-25T18:31:00.000Z			USA	North America	Cambridge		Homo sapiens	3	human																					996	996716379	652488996	PRJNA295070			99.27	1422399	30	lineage4.4	Other	['tbprofiler','diff','input','tree']	tuberculosis: unclassified		Mycobacterium tuberculosis
SAMN20512875	SRR15316040	WGS	SCHOOL OF PUBLIC HEALTH, FUDAN UNIVERSITY	SRX11620972	Illumina HiSeq 2000	PAIRED	PCR	GENOMIC	ILLUMINA	SRS9656234	SRP330727	['SAMN20512875','SRR15316040','F177_R1.fastq.gz','F177','20512875','SRX11620972','2008-East-036','PRJNA751240','751240','SRS9656234','bp0','SRP330727']	2008	2021-08-01T01:20:00.000Z		30.30 N 120.35 E	CHN	Asia	Zheijiang	sputum	Homo sapiens	3	human																					1494	1494305100	721195077	PRJNA751240								['input','timelapse_Zhejiang_CHN']	tuberculosis: unclassified		Mycobacterium tuberculosis
SAMN16755339	SRR13046675	WGS	EMBRAPA BEEF CATTLE	SRX9496119	Illumina HiSeq 2500	PAIRED	PCR	GENOMIC	ILLUMINA	SRS7704513	SRP292368	['TB052bubS52L001','TB052bubS52L001_1.fastq.gz','16755339','675550','SRP292368','SAMN16755339','PRJNA675550','SRX9496119','SRS7704513','SRR13046675','Amazon 22']	2017	2020-11-12T16:05:00.000Z		2.32 S 57.45 W	BRA	South America	Amazonas	As reported: Brazil: Amazonas, Urucara																								101	101475631	46961832	PRJNA675550			99.33	954707	21	La1.2	Other	['diff','input','tbprofiler','tree']	tuberculosis: animal-adapted	La1	Mycobacterium bovis
SAMEA115748977	ERR13289832	WGS	UNIVERSITY OF OXFORD, NUFFIELD DEPARTMENT OF MEDIC	ERX12660258	Illumina MiSeq	PAIRED	RANDOM PCR	GENOMIC	ILLUMINA	ERS20265264	ERP161058	['1124794','webin-reads-94fed0ecd496','94fed0ecd496','ERR13289832','b28b5ff0-515d-42d2-bc0f-19e45ec26bb9','ERP161058','SAMEA115748977','ERX12660258','PRJEB76547','41891653','ERS20265264']	2017	2024-08-18T19:25:00.000Z			GBR	Europe																										258	258425035	186276710	PRJEB76547								CRyPTIC_2024	tuberculosis: unclassified		Mycobacterium tuberculosis
SAMEA13294449	ERR9121152	WGS	UNIVERSITY OF OXFORD, NUFFIELD DEPARTMENT OF MEDIC	ERX8663155	Illumina MiSeq	PAIRED	RANDOM	GENOMIC	ILLUMINA	ERS10897375	ERP136048	['ERR9121152','862826','ERS10897375','project.SeqTreat_Valencia1','ERX8663155','run.1358.1.163a2935b18a9703741c25c24f22de78','ERP136048','PRJEB51415','30300087','SAMEA13294449','experiment.1358.8d23cf6c','sample.1358.f3169c3b']		2024-08-20T11:52:00.000Z			ESP	Europe	Valencia																									569	569882645	365859668	PRJEB51415								CRyPTIC_SeqTreat_Valencia	tuberculosis: unclassified		Mycobacterium tuberculosis
SAMEA115750881	ERR13291753	WGS	UNIVERSITY OF OXFORD, NUFFIELD DEPARTMENT OF MEDIC	ERX12662239	Illumina MiSeq	PAIRED	RANDOM PCR	GENOMIC	ILLUMINA	ERS20267168	ERP161058	['41909827','PRJEB76547','1124794','d6b8e8302abf','ERR13291753','ERS20267168','ERX12662239','b28b5ff0-515d-42d2-bc0f-19e45ec26bb9','SAMEA115750881','webin-reads-d6b8e8302abf','ERP161058']	2020	2024-08-19T04:34:00.000Z			USA	North America																										568	568994450	340214715	PRJEB76547								CRyPTIC_2024	tuberculosis: unclassified		Mycobacterium tuberculosis
SAMN33756439	SRR23861773	WGS	NIH / NIAID	SRX19674426	NextSeq 500	PAIRED	RANDOM	GENOMIC	ILLUMINA	SRS17044678	SRP427259	['SRR23861773','PRJNA944654','35170','bp0','SRP427259','944654','SRS17044678','TBPO-2043_lib46113_nextseq_ny0019_151bp.filtered_2nd.1.fastq.gz','33756439','SAMN33756439','SRX19674426']	2021	2023-03-17T00:34:00.000Z		41.7151 N 44.8271 E	GEO	Asia	Tbilisi	sputum	Homo sapiens	3	human																					357	357915353	122804012	PRJNA944654			99.25	2176699	69	lineage2.2.1	Other	['tree','diff','tbprofiler','input']	tuberculosis: unclassified		Mycobacterium tuberculosis
SAMN03648896	SRR2101649	WGS	UNIVERSITY OF OXFORD	SRX1096343	Illumina HiSeq 2500	PAIRED	RANDOM	GENOMIC	ILLUMINA	SRS990989	SRP061066	['SRR2101649','de3d1b6a-2d1b-46bd-8af9-c94585937a08','SRP061066','SAMN03648896','SRX1096343','282721','SRS990989','de3d1b6a-2d1b-46bd-8af9-c94585937a08_R00000039_v3.bam','PRJNA282721','3648896']		2015-07-24T10:40:00.000Z			ZAF	Africa						S	S			S		S	S	S			S	S	S				S			441	441213561	294353620	PRJNA282721	CRyPTIC_WHO2021_PMC7612554		99.65	771743	43	lineage4.4.1.1	Sensitive	['tbprofiler','Walker_2022','Menardo_2021','diff','Menardo_2018','input','tree','Napier_2020']	tuberculosis: human-adapted	L4.4.1.1	Mycobacterium tuberculosis
SAMN15407290	SRR12119699	AMPLICON	GENOSCREEN	SRX8641069	NextSeq 500	PAIRED	PCR	GENOMIC	ILLUMINA	SRS6925791	SRP269393	['DRC_Deeplex1458','bp0','SAMN15407290','91-17','SRX8641069','PRJNA643242','91-17_S36_R1_001.fastq.gz','SRS6925791','15407290','SRR12119699','SRP269393','643242']	2016	2020-06-30T17:10:00.000Z			COD	Africa		sputum	Homo sapiens	3	human																					62	62857859	29977545	PRJNA643242									tuberculosis: unclassified		Mycobacterium tuberculosis
SAMEA5567980	ERR3281229	WGS	KING ABDULLAH UNIVERSITY OF SCIENCE AND TECHNOLOGY	ERX3308014	Illumina HiSeq 2000	PAIRED	RANDOM	GENOMIC	ILLUMINA	ERS3370004	ERP114822	['SAMEA5567980','13405672','ERS3370004','ena-EXPERIMENT-KAUST-16-04-2019-08:43:32:323-8','ena-RUN-KAUST-16-04-2019-08:43:32:323-8','591833','PRJEB32175','ERR3281229','MR1023_Illumina','ERX3308014','ERP114822','ena-STUDY-KAUST-15-04-2019-14:43:37:650-89']	2017	2019-11-27T05:49:00.000Z			SAU	Asia			Homo sapiens	3	human																					11677	11677735698	6226532613	PRJEB32175									NTM: unclassified		Mycobacterium riyadhense
SAMD00142415	DRR189046	WGS	RIT_JATA	DRX179511	Illumina MiSeq	PAIRED	other	GENOMIC	ILLUMINA	DRS200688	DRP007602	['PRJDB7494','754720','DRR189046','DRX179511','DRS200688','DRP007602','SAMD00142415','20795738']	2017	2021-08-14T17:16:00.000Z			JPN	Asia	Kanto		Homo sapiens	3	human																					562	562695022	339355533	PRJDB7494			99.48	1533900	100	lineage1.2.2.2	Sensitive	['diff','tree','tbprofiler','input']	tuberculosis: unclassified		Mycobacterium tuberculosis
SAMEA7527183	ERR4798623	WGS	FOUNDATION FOR MEDICAL RESEARCH INDIA	ERX4668047	NextSeq 500	PAIRED	RANDOM	GENOMIC	ILLUMINA	ERS5283655	ERP124850	['run.27088','22460761','experiment.27088','ERR4798623','ERX4668047','project.Mumbai','SAMEA7527183','773292','PRJEB41116','sample.27088','ERP124850','ERS5283655']		2021-11-10T01:24:00.000Z			IND	Asia	Mumbai					S	S				R		S	R							S		R	S		592	592683600	243397466	PRJEB41116	Walker_2022		99.55	1673405	50	lineage2.2.1	Pre-XDR-TB	['tbprofiler','diff','input','tree','CRyPTIC_IND','Walker_2022']	tuberculosis: unclassified		Mycobacterium tuberculosis
SAMN09090634	SRR7131232	WGS	SAN RAFFAELE	SRX4052029	Illumina MiniSeq	PAIRED	RANDOM	GENOMIC	ILLUMINA	SRS3269065	SRP135980	['MGIT89_WGS','MGIT89_301216_MGIT_301216_R1.fastq.gz','SAMN09090634','SRR7131232','MGIT89','SRX4052029','SRP135980','SRS3269065','438921','bp0','9090634','PRJNA438921']		2018-05-08T09:37:00.000Z			ITA	Europe			Homo sapiens	3	human																					501	501135817	174342365	PRJNA438921								input	tuberculosis: unclassified		Mycobacterium tuberculosis
SAMN09725385	SRR7617461	WGS	AGRESEARCH	SRX4482116	Illumina MiSeq	PAIRED	RANDOM PCR	GENOMIC	ILLUMINA	SRS3606613	SRP155672	['AgR170276','SRS3606613','479921','AgR170276_R1.fastq.gz','SAMN09725385','SRX4482116','SRR7617461','9725385','PRJNA479921','SRP155672']	2017	2018-07-29T22:05:00.000Z			NZL	Oceania	Collingwood		Bos taurus	2	bovine																					323	323995096	217317427	PRJNA479921			99.44	826920	42	La1.8.1	Other	['input','diff','tree','tbprofiler']	tuberculosis: animal-adapted	La1	Mycobacterium bovis
SAMEA115738595	ERR13260853	WGS	UNIVERSITY OF OXFORD, NUFFIELD DEPARTMENT OF MEDIC	ERX12631266	Illumina NovaSeq 6000	PAIRED	RANDOM PCR	GENOMIC	ILLUMINA	ERS20248239	ERP161058	['b28b5ff0-515d-42d2-bc0f-19e45ec26bb9','1124794','ERX12631266','ed808a49d9a3','ERS20248239','41857693','webin-reads-ed808a49d9a3','ERR13260853','PRJEB76547','ERP161058','SAMEA115738595']	2021	2024-08-04T17:12:00.000Z			ZAF	Africa																										1000	1000590628	308170525	PRJEB76547								CRyPTIC_2024	tuberculosis: unclassified		Mycobacterium tuberculosis
SAMEA115750910	ERR13291782	WGS	UNIVERSITY OF OXFORD, NUFFIELD DEPARTMENT OF MEDIC	ERX12662268	Illumina MiSeq	PAIRED	RANDOM PCR	GENOMIC	ILLUMINA	ERS20267197	ERP161058	['b28b5ff0-515d-42d2-bc0f-19e45ec26bb9','ERX12662268','ERR13291782','SAMEA115750910','1124794','webin-reads-1cd3dbeabc45','ERP161058','ERS20267197','1cd3dbeabc45','PRJEB76547','41909856']	2020	2024-08-11T01:58:00.000Z			USA	North America																										590	590342885	355641560	PRJEB76547								CRyPTIC_2024	tuberculosis: unclassified		Mycobacterium tuberculosis
SAMN09399500	SRR7657757	WGS	BI	SRX4519374	HiSeq X Ten	PAIRED	RANDOM	GENOMIC	ILLUMINA	SRS3637853	SRP075210	['318002','PRJNA318002','SRS3637853','SRP075210','SRR7657757','Mycobacterium tuberculosis 8181','SAMN09399500','SRX4519374','BI_3087','9399500']	2017	2018-08-08T00:55:00.000Z			AZE	Asia		sputum	Homo sapiens	3	human																					1273	1273092778	283831261	PRJNA318002			99.54	1568216	54	lineage2.2.1	MDR-TB	['Menardo_2021','input','tree','diff','tbprofiler']	tuberculosis: human-adapted	L2	Mycobacterium tuberculosis
SAMN38644372	SRR27048644	WGS	FIOCRUZ	SRX22738077	NextSeq 500	PAIRED		GENOMIC	ILLUMINA	SRS19726591	SRP475706	['1048499','SRP475706','SRR27048644','KAN-107','38644372','SRS19726591','101394','SRX22738077','bp0','KAN-107_lib26291_nextseq_nx0056_151bp_R1.fastq.gz','PRJNA1048499','SAMN38644372']		2023-12-04T17:01:00.000Z			BEL	Europe		sputum	Homo sapiens	3	human																					775	775280526	333926003	PRJNA1048499									unclassified mycobacteria		Mycobacterium sp.
SAMEA104718774	ERR2446423	WGS	RIVM - NATIONAL INSTITUTE FOR PUBLIC HEALTH AND TH	ERX2465524	Illumina HiSeq 2500	SINGLE	RANDOM	GENOMIC	ILLUMINA	ERS2320157	ERP107526	['ERP107526','PRJEB25592','ena-STUDY-RIVM - National Institute for Public Health and the Environment-15-03-2018-13:44:58:461-243','ena-RUN-RIVM - National Institute for Public Health and the Environment-26-03-2018-16:05:17:754-369','ERS2320157','448124','8820706','ERR2446423','WGSVNTR2016369','ena-EXPERIMENT-RIVM - National Institute for Public Health and the Environment-26-03-2018-16:05:17:754-369','ERX2465524','SAMEA104718774']	2016	2019-06-11T17:55:00.000Z			NLD	Europe			Homo sapiens	3	human																					188	188536620	56203509	PRJEB25592								['WGS_2016_NLD','Napier_2020']	tuberculosis: human-adapted	L4.8	Mycobacterium tuberculosis
SAMEA7525805	ERR4797256	WGS	FOUNDATION FOR MEDICAL RESEARCH INDIA	ERX4666671	NextSeq 500	PAIRED	RANDOM	GENOMIC	ILLUMINA	ERS5282279	ERP124850	['ERS5282279','run.1981','ERR4797256','22459369','sample.1981','ERP124850','experiment.1981','ERX4666671','SAMEA7525805','773292','PRJEB41116','project.Mumbai']		2021-11-09T22:14:00.000Z			IND	Asia	Mumbai					S				I	S	S	S	S				S		S	S	S	S	S	S	360	360125700	142836140	PRJEB41116	['CRyPTIC_reuse_table','Walker_2022']		99.62	1770740	58	lineage3.1.2	Sensitive	['input','diff','CRyPTIC_IND','CRyPTIC_reuse_table','tbprofiler','Walker_2022','tree']	tuberculosis: unclassified		Mycobacterium tuberculosis
SAMEA114625925	ERR12268417	WGS	Campania Region Hospital	ERX11678634	NextSeq 500	PAIRED	other	GENOMIC	ILLUMINA	ERS17008411	ERP154616	['E-MTAB-13058_2','ERX11678634','38308302','ERS17008411','SAMEA114625925','ERR12268417','ERP154616','E-MTAB-13058_2:2019_CO-51_S60_R','PRJEB69682','1042066','E-MTAB-13058_2:2019_CO_51_S60_p','E-MTAB-13058_2:2019_CO_51_S60']		2023-11-19T13:05:00.000Z																														358	358573880	168172637	PRJEB69682			98.95	1465059	39	lineage4.8	Sensitive	['diff','input','tbprofiler']	tuberculosis: human-adapted	L4	Mycobacterium tuberculosis	H37Rv
SAMEA7560114	ERR4827678	WGS	IML GAUTING	ERX4697662	NextSeq 500	PAIRED	RANDOM	GENOMIC	ILLUMINA	ERS5316751	ERP124980	['experiment.2252','22475679','PRJEB41239','sample.2252','773307','ERP124980','project.Central_Asia','ERS5316751','SAMEA7560114','ERX4697662','run.2252','ERR4827678']		2021-11-12T02:56:00.000Z																														774	774804626	338610924	PRJEB41239			99.61	1644765	57	lineage2.2.1	MDR-TB	['tree','diff','CRyPTIC_Gauting_CentralAsia','input','tbprofiler']	tuberculosis: unclassified		Mycobacterium tuberculosis
SAMEA7282513	ERR4560313	WGS	ISTITUTO ZOOPROFILATTICO SPERIMENTALE DELLA LOMBAR	ERX4496209	NextSeq 550	PAIRED	RANDOM	GENOMIC	ILLUMINA	ERS5043111	ERP123263	['ERX4496209','MAP_616_13','ena-EXPERIMENT-IZSLER-03-09-2020-10:27:45:691-11','ERR4560313','667398','PRJEB39713','ERP123263','16363324','ERS5043111','SAMEA7282513','ena-RUN-IZSLER-03-09-2020-10:27:45:691-11','ena-STUDY-IZSLER-04-08-2020-14:44:20:130-2130']	2013	2020-11-05T19:29:00.000Z			ITA	Europe		feces	Bos taurus	2	bovine																					339	339582392	163884648	PRJEB39713									NTM: avium complex		Mycobacterium avium subsp. paratuberculosis
SAMEA5164167	ERR4024767	WGS	WELLCOME SANGER INSTITUTE	ERX4026155	HiSeq X Ten	PAIRED	RANDOM	GENOMIC	ILLUMINA	ERS2971890	ERP112727	['SAMEA5164167','626130','ERS2971890','14628042','ERR4024767','SC_RUN_28832_4#254','SC_EXP_28832_4#254','PRJEB30294','ERX4026155','352e88c0-6414-11e8-bf99-3c4a9275d6c8','The_Genomics_of_Multidrug_Resistant_Tuberculosis_Transmission__NIHR_funded_-sc-5364','ERP112727']		2020-04-19T12:58:00.000Z																														394	394925098	82887640	PRJEB30294			99.66	1666633	54	lineage4.3.2	Sensitive	['diff','tree','tbprofiler','input']	tuberculosis: unclassified		Mycobacterium tuberculosis
SAMN05001040	SRR3544720	WGS	BI	SRX1774785	Illumina HiSeq 2000	PAIRED	RANDOM	GENOMIC	ILLUMINA	SRS1446233	SRP075210	['PRJNA318002','SRX1774785','SRS1446233','SRP075210','Mycobacterium tuberculosis G-036_1','SRR3544720','SAMN05001040','5001040','318002','BI_18']	2015	2016-05-19T09:20:00.000Z			GEO	Asia		sputum	Homo sapiens	3	human																					1415	1415370368	407055066	PRJNA318002			99.48	1372516	27	lineage4.8	HR-TB	['tbprofiler','input','tree','diff']	tuberculosis: unclassified		Mycobacterium tuberculosis
SAMN20693290	SRR16370372	WGS	HARVARD MEDICAL SCHOOL	SRX12647774	Illumina HiSeq 2500	PAIRED	RANDOM	GENOMIC	ILLUMINA	SRS10601070	SRP341700	['SRS10601070','771909','SRP341700','SRX12647774','20693290','SAMN20693290','SRR16370372','bp0','IDR1500057022_R1.fastq.gz','IDR1500057022','PRJNA771909']		2021-10-16T19:08:00.000Z																														401	401379394	279403080	PRJNA771909								input	tuberculosis: unclassified		Mycobacterium tuberculosis
SAMN30963079	SRR21676510	WGS	WADSWORTH CENTER	SRX17674866	Illumina MiSeq	PAIRED	RANDOM	GENOMIC	ILLUMINA	SRS15206757	SRP338930	['766641','SRR21676510','30963079','IDR1700055274','SRX17674866','PRJNA766641','SRS15206757','IDR1700055274-01-01_S12_L001_R1_001.fastq.gz','SAMN30963079','SRP338930']	2017	2022-09-22T12:30:00.000Z			USA	North America	New York state		Homo sapiens	3	human																					377	377612629	247939932	PRJNA766641			99.72	958030	53	lineage4.8	Sensitive	['tbprofiler','tree','input','diff']	tuberculosis: unclassified		Mycobacterium tuberculosis
SAMN17709426	SRR13591366	WGS	LIFE AND HEALTH SCIENCES RESEARCH INSTITUTE (ICVS)	SRX9986034	Illumina HiSeq 2000	PAIRED		GENOMIC	ILLUMINA	SRS8157218	SRP303985	['SRX9986034','SRS8157218','SRR13591366','17709426','SAMN17709426','PRJNA698233','SRP303985','bp0','G03712L006','6B8','6B8_R1.fastq.gz','698233']		2021-01-31T10:30:00.000Z			PRT	Europe	Porto	sputum	Homo sapiens	3	human																					928	928944874	481306768	PRJNA698233			99.7	1705713	37	lineage4.3.4.2	Sensitive	['tbprofiler','tree','input','diff']	tuberculosis: unclassified		Mycobacterium tuberculosis
SAMEA113538518	ERR11466477	WGS	FZB	ERX10872634	NextSeq 500	PAIRED		GENOMIC	ILLUMINA	ERS15534939	ERP147571	['ena-RUN-TAB-22-05-2023-12:53:16:456-8393','SAMEA113538518','d05d2f15-c027-4055-b906-d9d6d110849e','ERP147571','979605','ena-EXPERIMENT-TAB-22-05-2023-12:53:16:456-8392','35506895','ERX10872634','ERR11466477','BTB-887','PRJEB62480','ERS15534939']		2023-09-17T03:15:00.000Z			BWA	Africa																										901	901744477	395976899	PRJEB62480			92.46	1422330	41	lineage4.4.1.1	MDR-TB	['diff','tree','Kopanyo','tbprofiler','input']	tuberculosis: unclassified		Mycobacterium tuberculosis
SAMEA14269102	ERR9896139	WGS	UMR1137	ERX9438942	Illumina MiSeq	PAIRED	RANDOM	GENOMIC	ILLUMINA	ERS11871748	ERP137101	['ERP137101','31957448','SAMEA14269102','ERX9438942','PRJEB52390','webin-reads-497','906841','a7ce26b1-625b-47b7-a10e-d0c77996da39','497','ERR9896139','ERS11871748']	2018	2022-12-15T20:57:00.000Z			FRA	Europe		lymph node	Homo sapiens	3	human																					532	532102751	330534886	PRJEB52390			99.43	1490796	66	lineage4.3.4.2	Sensitive	['tree','tbprofiler','diff','input']	tuberculosis: unclassified		Mycobacterium tuberculosis
SAMN41389841	SRR29017009	WGS	FIND, THE FOUNDATION FOR INNOVATIVE NEW DIAGNOSTICS	SRX24543523	Illumina HiSeq 2000	PAIRED	RANDOM	GENOMIC	ILLUMINA	SRS21288047	SRP507535	['1019C8_ED6F36DE39DF','SRX24543523','SRP507535','PRJNA1109295','TB-IS-1044-2009-01969_S6_R1_001.fastq.gz','1019C8_ED6F36DE39DF_2009-01969','1109295','SAMN41389841','41389841','SRR29017009','SRS21288047']	2009	2024-05-14T09:33:00.000Z			BGD	Asia			Homo sapiens	3	human																					364	364799692	154132717	PRJNA1109295			99.59	1644532	56	lineage2.2.2	MDR-TB	['diff','tree','tbprofiler','input','WHO_mutations_2023']	tuberculosis: unclassified		Mycobacterium tuberculosis
SAMN13066710	SRR10315585	WGS	UNIVERSITY COLLEGE LONDON	SRX7026683	NextSeq 500	PAIRED	RANDOM	GENOMIC	ILLUMINA	SRS5547146	SRP218410	['SRR10315585','13066710','PRJNA559528','25_P3427B','SAMN13066710','559528','25_P3427B_R1.fastq.gz','SRS5547146','SRX7026683','SRP218410']	2019	2019-10-21T15:05:00.000Z		29.88 S 30.99 E	ZAF	Africa	Durban	sputum	Homo sapiens	3	human																					1364	1364770012	568332911	PRJNA559528			99.42	1797514	57	lineage4.4.1.1.1	MDR-TB	['diff','tree','tbprofiler','input']	tuberculosis: unclassified		Mycobacterium tuberculosis
SAMD00142626	DRR188724	WGS	RIT_JATA	DRX179189	Illumina MiSeq	PAIRED	other	GENOMIC	ILLUMINA	DRS201212	DRP007602	['DRX179189','PRJDB7494','SAMD00142626','20796155','754720','DRR188724','DRS201212','DRP007602']	2017	2021-08-14T17:30:00.000Z			JPN	Asia	Kinki		Homo sapiens	3	human																					591	591747251	373881743	PRJDB7494			99.57	1106433	70	lineage2.2.1	Sensitive	['tree','input','tbprofiler','diff']	tuberculosis: unclassified		Mycobacterium tuberculosis
SAMEA1059411	ERR3337412	WGS	WELLCOME SANGER INSTITUTE	ERX3362121	Illumina HiSeq X Ten	PAIRED	RANDOM	GENOMIC	ILLUMINA	ERS2364999	ERP024108	['ERX3362121','PRJEB21813','SC_EXP_25825_1#20','ERR3337412','ERS2364999','ERP024108','11844143','Mycobacteria_in_non_CF_bronchiectasis_patients-sc-4853','SAMEA1059411','512657','SC_RUN_25825_1#20','96ca834e-be4d-11e7-b52c-3c4a9275d6c8']		2019-05-24T21:08:00.000Z																														546	546039556	225233211	PRJEB21813									NTM: avium complex		Mycobacterium avium
SAMN30157851	SRR20969500	WGS	CENTRE FOR TUBERCULOSIS CONTROL OF GUANGDONG PROVINCE	SRX16987220	Illumina NovaSeq 6000	PAIRED	RANDOM	GENOMIC	ILLUMINA	SRS14572984	SRP390552	['SRS14572984','bp0','866200','gdtb_537','D20003638a','SRR20969500','30157851','D20003638a.realigned.bam','SAMN30157851','PRJNA866200','SRX16987220','SRP390552']	2017	2022-08-08T18:35:00.000Z		23.08 N 113.14 E	CHN	Asia	Guangdong	sputum	Homo sapiens	3	human																					1228	1228254623	117000113	PRJNA866200			99.53	1835817	62	lineage2.2.1	HR-TB	['diff','tbprofiler','input','tree']	tuberculosis: unclassified		Mycobacterium tuberculosis
SAMN17204735	SRR13344509	Tn-Seq	GEO	SRX9770656	Illumina HiSeq 2500	PAIRED	other	GENOMIC	ILLUMINA	SRS7958453	SRP300088	['17204735','SRP300088','SAMN17204735','SRX9770656','GSM4998389','GSE164156','SRS7958453','GSM4998389_r1','689305','PRJNA689305','SRR13344509']		2021-01-03T14:49:00.000Z						homogenized mouse spleens	Mus musculus	2	mouse																					182	182213800	121741821	PRJNA689305									tuberculosis: human-adapted	L4	Mycobacterium tuberculosis	H37Rv
SAMEA115740428	ERR13265714	WGS	UNIVERSITY OF OXFORD, NUFFIELD DEPARTMENT OF MEDIC	ERX12636103	Illumina NovaSeq 6000	PAIRED	RANDOM PCR	GENOMIC	ILLUMINA	ERS20250171	ERP161058	['webin-reads-bb553928d607','ERR13265714','bb553928d607','b28b5ff0-515d-42d2-bc0f-19e45ec26bb9','41868446','ERS20250171','PRJEB76547','1124794','ERX12636103','ERP161058','SAMEA115740428']	2021	2024-08-05T19:08:00.000Z			VNM	Asia																										884	884982612	291820431	PRJEB76547								CRyPTIC_2024	tuberculosis: unclassified		Mycobacterium tuberculosis
SAMEA8407338	['ERR6406218','ERR6415230']	WGS		['ERX6034270','ERX6043118']	['Illumina MiSeq','PacBio RS II']	['SINGLE','PAIRED']	RANDOM	GENOMIC	['PACBIO_SMRT','ILLUMINA']	ERS6092805		['PICSAR77','ERX6034270','ERR6406218','SAMEA8407338','745133','ERR6415230','ERS6092805','f2dce7ae-97f3-4cd4-92f5-64fa4ee71b90','ERX6043118','PRJEB43898','ena-EXPERIMENT-INRA Tours-05-08-2021-09:39:28:829-123','ena-RUN-INRA Tours-05-08-2021-09:39:28:829-123','ERP127875','webin-reads-Whole_Genome_Sequence','20135260']					FRA	Europe		feces	Bos taurus	3	domestic cattle																					2774	2774386070	816976994	PRJEB43898									NTM: avium complex		Mycobacterium avium subsp. paratuberculosis
SAMEA10030498	ERR7911598	WGS	FZB	ERX7478995	NextSeq 500	PAIRED		GENOMIC	ILLUMINA	ERS7708705	ERP132622	['FND-497','PRJEB48275','ena-STUDY-FZB-22-10-2021-10:26:06:450-343','ena-RUN-FZB-05-01-2022-10:45:57:326-756','ERR7911598','SAMEA10030498','ERP132622','794636','ena-EXPERIMENT-FZB-05-01-2022-10:45:57:326-756','ERS7708705','ERX7478995','24682465']		2022-07-21T18:01:00.000Z			ZAF	Africa						R				R		R	R	R				R					R			555	555247607	232910352	PRJEB48275	Finci_2022		99.53	1681193	57	lineage2.2.2	Pre-XDR-TB	['input','diff','Finci_2022','tbprofiler','tree']	tuberculosis: human-adapted	L2.2.2	Mycobacterium tuberculosis
SAMN36338272	SRR25167922	WGS	USDA-NVSL-DBPL	SRX20916036	Illumina MiSeq	PAIRED	RANDOM	GENOMIC	ILLUMINA	SRS18190434	SRP105419	['36338272','SRX20916036','384785','bp0','SRS18190434','SAMN36338272','22-031890-C-017-22-1','22-031890-C-017-22-1_R1.fastq.gz','SRR25167922','SRP105419','PRJNA384785']	2022	2023-07-06T14:03:00.000Z			ESP	Europe	Northeastern Spain		Bos taurus	3	domestic cattle																					291	291141398	197615261	PRJNA384785								bovis_ESP	tuberculosis: animal-adapted	La1	Mycobacterium bovis
SAMEA7546016	ERR4812512	WGS	UNIVERSIDAD PERUANA CAYETANO HEREDIA	ERX4682502	Illumina NovaSeq 6000	PAIRED	RANDOM	GENOMIC	ILLUMINA	ERS5302672	ERP124939	['sample.26049','773301','PRJEB41199','project.Peru_Wellcome','ERS5302672','ERR4812512','22465405','ERP124939','experiment.26049','SAMEA7546016','run.26049','ERX4682502']	2018	2021-11-10T07:52:00.000Z			PER	South America						S				S	I	S	S	S				S		S	S	S	S	S	S	271	271221670	86739186	PRJEB41199	['CRyPTIC_reuse_table','Walker_2022']		99.73	1280895	43	lineage4.3.3	Sensitive	['CRyPTIC_reuse_table','input','CRyPTIC_UPCH','tree','diff','Walker_2022','tbprofiler','standford']	tuberculosis: unclassified		Mycobacterium tuberculosis
SAMN08732147	SRR6855702	WGS	SAN RAFFAELE	SRX3811087	Illumina MiSeq	PAIRED	RANDOM	GENOMIC	ILLUMINA	SRS3061634	SRP128089	['SAMN08732147','BD00535343','SRX3811087','bp0','BD00535343_S6.gatk.bam','SRR6855702','8732147','SRS3061634','SRP128089','428596','PRJNA428596','BD00535343_WGS']		2018-03-20T13:08:00.000Z							Homo sapiens	3	human																					311	311120994	182879477	PRJNA428596			99.37	378625	20	lineage2.2.1	Sensitive	['input','diff','tbprofiler']	tuberculosis: unclassified		Mycobacterium tuberculosis
SAMN19688410	SRR14802171	WGS	SIMON FRASER UNIVERSITY	SRX11134940	NextSeq 500	PAIRED	RANDOM	GENOMIC	ILLUMINA	SRS9198330	SRP323639	['TB-444-3065-18_S85_1.fastq.gz','19688410','bp0','SRR14802171','SRS9198330','SRX11134940','736718','PRJNA736718','TB-444-3065-18_S85','SAMN19688410','SRP323639']	2018	2021-06-13T22:51:00.000Z		47.03278 N 28.89972 E	MDA	Europe			Homo sapiens	3	human																					633	633176220	272979317	PRJNA736718			99.44	1319299	45	lineage4.2.1	MDR-TB	['tbprofiler','tree','diff','input']	tuberculosis: unclassified		Mycobacterium tuberculosis
SAMEA115750372	ERR13291226	WGS	UNIVERSITY OF OXFORD, NUFFIELD DEPARTMENT OF MEDIC	ERX12661712	Illumina MiSeq	PAIRED	RANDOM PCR	GENOMIC	ILLUMINA	ERS20266659	ERP161058	['webin-reads-bf2392b995a4','ERX12661712','ERS20266659','SAMEA115750372','b28b5ff0-515d-42d2-bc0f-19e45ec26bb9','bf2392b995a4','ERP161058','PRJEB76547','ERR13291226','41909326','1124794']	2020	2024-08-24T11:01:00.000Z			USA	North America																										649	649220069	411842133	PRJEB76547								CRyPTIC_2024	tuberculosis: unclassified		Mycobacterium tuberculosis
SAMN32734026	['SRR23080339','SRR23080340']	WGS		['SRX19033244','SRX19033245']	Illumina MiSeq	PAIRED	PCR	GENOMIC	ILLUMINA	SRS16451652		['H37Rv-3130c-7_S13_R1_001.fastq.gz','SRR23080339','923717','SRX19033244','H37Rv-3130c-7_S13','H37Rv-3130c-7_S15','SRP417459','SRX19033245','bp0','SAMN32734026','32734026','H37Rv-3130c-7_S15_R1_001.fastq.gz','SRS16451652','mtb_H37Rv_tgs1-7','SRR23080340','PRJNA923717']									Homo sapiens	3	human																					1314	1315656721	909613674	PRJNA923717			98.91	1634650	29	lineage4.9	Sensitive	['input','tbprofiler','diff']	tuberculosis: human-adapted	L4	Mycobacterium tuberculosis	H37Rv
SAMEA112801289	ERR11067451	WGS	FZB	ERX10514381	NextSeq 2000	PAIRED		GENOMIC	ILLUMINA	ERS14808835	ERP010814	['ERR11067451','287903','PRJEB9680','ena-STUDY-FZB-22-06-2015-17:16:39:392-292','ERX10514381','ERS14808835','33853345','ERP010814','21008830','ena-RUN-TAB-21-03-2023-12:28:22:344-125384','SAMEA112801289','ena-EXPERIMENT-TAB-21-03-2023-12:28:22:343-125383']		2023-07-21T01:59:00.000Z																														622	622574622	211106281	PRJEB9680			99.32	1736359	57	lineage3.1.1	Sensitive	['diff','input','tbprofiler','tree']	tuberculosis: unclassified		Mycobacterium tuberculosis
SAMEA9070344	ERR6362885	WGS	Swiss-TPH	ERX5627552	Illumina NovaSeq 6000	SINGLE	RANDOM	GENOMIC	ILLUMINA	ERS6798651	ERP129488	['ERP129488','ERR6362885','ERX5627552','PRJEB45389','G45026_1','737713','SAMEA9070344','ERS6798651','20453532','WGS RR-TB Khayelitsha']		2021-10-13T19:52:00.000Z			ZAF	Africa																										568	568981985	168941924	PRJEB45389								R-RR_HIVcoinf_ZAF	tuberculosis: unclassified		Mycobacterium tuberculosis
SAMN16205422	SRR12680970	WGS	INSTITUT PASTEUR DE LILLE	SRX9161109	Illumina HiSeq 2500	PAIRED	RANDOM	GENOMIC	ILLUMINA	SRS7400171	SRP284133	['16205422','DC3D5_S19_R1_001.fastq.gz','SAMN16205422','DC3D5','SRR12680970','SRS7400171','664307','SRX9161109','SRP284133','PRJNA664307']		2020-09-21T03:46:00.000Z			FRA	Europe	Toulouse		Mus musculus	3	mouse																					959	959365685	424794786	PRJNA664307			96.06	1734102	38		Sensitive	['diff','tbprofiler','input']	MTBC		Mycobacterium canettii	STB-D
SAMEA12854046	ERR11245072	WGS	SWISS TROPICAL AND PUBLIC HEALTH INSTITUTE	ERX10653276	Illumina NovaSeq 6000	SINGLE	RANDOM	GENOMIC	ILLUMINA	ERS10460941	ERP135175	['8cc6b8bd-130a-4c76-a0b2-3197bafe5cc6','G45654','930268','ERS10460941','ena-RUN-TAB-17-04-2023-19:57:14:461-6242','ERX10653276','ena-EXPERIMENT-TAB-17-04-2023-19:57:14:460-6241','PRJEB50582','34307620','ERP135175','ERR11245072','SAMEA12854046']	2016	2023-07-27T09:57:00.000Z			GEO	Asia		sputum																								488	488247433	160110692	PRJEB50582									tuberculosis: unclassified		Mycobacterium tuberculosis
SAMEA7541497	ERR4808960	WGS	CTB/NICD	ERX4678500	Illumina HiSeq 4000	PAIRED	RANDOM	GENOMIC	ILLUMINA	ERS5297950	ERP124931	['22462954','ERX4678500','ERP124931','ERS5297950','project.Gates_clinical_isolates','sample.2858','773296','run.2858','experiment.2858','PRJEB41191','ERR4808960','SAMEA7541497']		2021-11-11T01:15:00.000Z			ZAF	Africa						S				S	S	S	S	S				S		S	S	S	S	S	S	446	446866500	206368977	PRJEB41191	['Walker_2022','CRyPTIC_reuse_table']							['CRyPTIC_CTB-NICD','CRyPTIC_reuse_table','Walker_2022','input']	tuberculosis: unclassified		Mycobacterium tuberculosis
SAMN41417053	SRR29051005	WGS	FIND, THE FOUNDATION FOR INNOVATIVE NEW DIAGNOSTICS	SRX24576127	Illumina HiSeq 2000	PAIRED	RANDOM	GENOMIC	ILLUMINA	SRS21316216	SRP507535	['SRX24576127','TB-IS-1051-111958H_S24_R1_001.fastq.gz','41417053','SRR29051005','456AC9_86D725449707','1109295','SAMN41417053','456AC9_86D725449707_111958','SRS21316216','PRJNA1109295','SRP507535']		2024-05-16T09:58:00.000Z							Homo sapiens	3	human																					304	304543142	136113056	PRJNA1109295								WHO_mutations_2023	tuberculosis: unclassified		Mycobacterium tuberculosis
SAMEA104718808	ERR2446457	WGS	RIVM - NATIONAL INSTITUTE FOR PUBLIC HEALTH AND TH	ERX2465558	Illumina HiSeq 2500	SINGLE	RANDOM	GENOMIC	ILLUMINA	ERS2320191	ERP107526	['ERX2465558','448124','8820740','ena-RUN-RIVM - National Institute for Public Health and the Environment-26-03-2018-16:05:17:755-403','ERR2446457','ena-STUDY-RIVM - National Institute for Public Health and the Environment-15-03-2018-13:44:58:461-243','ERP107526','WGSVNTR2016403','SAMEA104718808','PRJEB25592','ena-EXPERIMENT-RIVM - National Institute for Public Health and the Environment-26-03-2018-16:05:17:755-403','ERS2320191']	2016	2019-06-11T17:55:00.000Z			NLD	Europe			Homo sapiens	3	human																					472	472868809	116098930	PRJEB25592								['WGS_2016_NLD','Napier_2020']	tuberculosis: human-adapted	L4.6.1.2	Mycobacterium tuberculosis
SAMN40030482	SRR28044713	WGS	CHRISTIAN MEDICAL COLLAGE, VELLORE	SRX23696320	Illumina NovaSeq 6000	PAIRED	RANDOM	GENOMIC	ILLUMINA	SRS20526532	SRP226525	['701011435','SRX23696320','40030482','PRJNA575883','SAMN40030482','SRS20526532','575883','SRP226525','701011435_R1.fastq.gz','SRR28044713']	2022	2024-02-22T06:57:00.000Z		21.7679 N 78.8718 E	IND	Asia	Madhya Pradesh - Bhairopur		Homo sapiens	3	human																					1085	1085522088	447802276	PRJNA575883			99.15	1795753	53	lineage3	MDR-TB	['tbprofiler','tree','diff','input']	tuberculosis: unclassified		Mycobacterium tuberculosis
SAMN18823667	SRR14296404	WGS	USDA-NVSL-DBPL	SRX10653980	Illumina MiSeq	PAIRED	RANDOM	GENOMIC	ILLUMINA	SRS8749296	SRP315773	['bp0','SRX10653980','17-7004_R1.fastq.gz','SRP315773','SRS8749296','SRR14296404','PRJNA723608','SAMN18823667','18823667','723608','17-7004']	2017	2021-04-21T19:25:00.000Z			MEX	North America	Baja California		Bos taurus	2	domestic cattle																					504	504523852	306999813	PRJNA723608			99.49	1511781	83	La1.8.1	Other	['diff','tree','input','bovis_baja_MEX','tbprofiler']	tuberculosis: animal-adapted	La1	Mycobacterium bovis
SAMEA112802168	ERR11068368	WGS	FZB	ERX10515298	NextSeq 2000	PAIRED		GENOMIC	ILLUMINA	ERS14809714	ERP010814	['22004464','ERS14809714','ERP010814','33854224','PRJEB9680','ERX10515298','ena-RUN-TAB-21-03-2023-12:28:22:820-127218','ena-EXPERIMENT-TAB-21-03-2023-12:28:22:820-127217','ERR11068368','287903','SAMEA112802168','ena-STUDY-FZB-22-06-2015-17:16:39:392-292']		2023-07-21T02:05:00.000Z																														671	671508174	229889461	PRJEB9680								input	tuberculosis: unclassified		Mycobacterium tuberculosis
SAMN19687771	SRR14801471	WGS	SIMON FRASER UNIVERSITY	SRX11134451	NextSeq 500	PAIRED	RANDOM	GENOMIC	ILLUMINA	SRS9197841	SRP323639	['SRX11134451','SRS9197841','736718','SAMN19687771','19687771','SRP323639','TB-111-9488-19-138_S76_R1_001.fastq.gz','SRR14801471','PRJNA736718','TB-111-9488-19-138_S76','bp0']	2019	2021-06-13T22:29:00.000Z		47.03278 N 28.89972 E	MDA	Europe			Homo sapiens	3	human																					293	293822934	100340267	PRJNA736718			99.49	1834816	62	lineage4.2.1.1	HR-TB	['input','tbprofiler','diff','tree']	tuberculosis: unclassified		Mycobacterium tuberculosis
SAMN28052678	SRR19048705	WGS	NATIONAL INSTITUTE OF INFECTIOUS DISEASES "L. SPALLANZANI"	SRX15120022	Ion Torrent S5	SINGLE	RANDOM	GENOMIC	ION_TORRENT	SRS12864159	SRP373287	['SAMN28052678','SRP373287','SP936','SRS12864159','834606','28052678','SP936.fastq','PRJNA834606','SRR19048705','bp0','SRX15120022']	2019	2022-05-03T04:34:00.000Z		41.86 N 12.45 E	ITA	Europe	Rome	sputum	Homo sapiens	3	human																					505	505875556	382402195	PRJNA834606									tuberculosis: unclassified		Mycobacterium tuberculosis
SAMN40947046	SRR28646069	WGS	NIAID TB PORTALS PROGRAM	SRX24239191	NextSeq 2000	PAIRED	RANDOM	GENOMIC	ILLUMINA	SRS21007554	SRP501539	['SRP501539','TBPO-5240_lib54940_nextseq_ny0081_151bp.filtered_2_bwa.1.fastq.gz','66460','PRJNA1074784','SRX24239191','SAMN40947046','SRR28646069','SRS21007554','40947046','1074784']	2022	2024-04-12T17:31:00.000Z		45.9432 N 24.9668 E	ROU	Europe		sputum	Homo sapiens	3	human																					436	436397804	150297633	PRJNA1074784			93.86	1618051	49	lineage4.8;lineage4.1.2.1	Sensitive	['tbprofiler','diff','input']	tuberculosis: unclassified		Mycobacterium tuberculosis
SAMEA112804809	ERR11080981	WGS	FZB	ERX10528350	NextSeq 500	PAIRED		GENOMIC	ILLUMINA	ERS14812355	ERP010814	['ERR11080981','ena-RUN-TAB-22-03-2023-09:21:25:292-112061','PRJEB9680','ena-EXPERIMENT-TAB-22-03-2023-09:21:25:292-112060','ena-STUDY-FZB-22-06-2015-17:16:39:392-292','ERX10528350','ERP010814','33892906','287903','ERS14812355','SAMEA112804809','3411-15']		2023-07-21T04:01:00.000Z																														340	340376192	160710088	PRJEB9680			99.67	1602878	54	lineage4.4.1.1	Sensitive	['tree','tbprofiler','input','diff']	tuberculosis: unclassified		Mycobacterium tuberculosis
SAMN08813110	SRR6914122	WGS	ENGELHARDT INSTITUTE OF MOLECULAR BIOLOGY	SRX3861904	Illumina HiSeq 2000	PAIRED	RANDOM	GENOMIC	ILLUMINA	SRS3104081	SRP136686	['SRR6914122','PRJNA447918','447918','TW5-1_S11_L001_R1_001.clean.fastq.gz','bp0','SRX3861904','rts-5','SAMN08813110','SRP136686','S11','8813110','SRS3104081']	2016	2018-03-29T05:40:00.000Z		55.7558 N 37.6173 E	RUS	Europe	Moscow	sputum	Homo sapiens	3	human																					1007	1007839464	598990529	PRJNA447918			99.69	1536593	104	lineage2.2.1	MDR-TB	['tbprofiler','tree','input','diff']	tuberculosis: unclassified		Mycobacterium tuberculosis
SAMN21593457	SRR16149144	WGS	NATIONAL CENTER OF INFECTIOUS AND PARASITIC DISEASES, SOFIA BULGARIA	SRX12434026	Illumina NovaSeq 6000	PAIRED	RANDOM	GENOMIC	ILLUMINA	SRS10401364	SRP339647	['SRP339647','39/2010','SRR16149144','PRJNA765918','M.tuberculosis_39_2010_R1.fastq.gz','21593457','SRX12434026','765918','SRS10401364','SAMN21593457']	2010	2021-10-01T11:52:00.000Z		42.6977 N 23.3219 E	BGR	Europe	Sofia		Homo sapiens	3	human																					267	267206206	119168222	PRJNA765918			96.55	2309847	53	lineage4.2.2.1	MDR-TB	['tbprofiler','input','diff','tree']	tuberculosis: unclassified		Mycobacterium tuberculosis
SAMEA112806144	ERR11082443	WGS	FZB	ERX10529812	NextSeq 500	PAIRED		GENOMIC	ILLUMINA	ERS14813690	ERP010814	['PRJEB9680','ERS14813690','ERP010814','ena-RUN-TAB-22-03-2023-09:39:46:378-143203','7715-10','SAMEA112806144','ERR11082443','ena-STUDY-FZB-22-06-2015-17:16:39:392-292','ena-EXPERIMENT-TAB-22-03-2023-09:39:46:378-143202','ERX10529812','33894239','287903']		2023-07-21T05:49:00.000Z																														778	778563927	325016109	PRJEB9680			99.75	1685387	58	lineage4.7	Sensitive	['diff','input','tree','tbprofiler']	tuberculosis: unclassified		Mycobacterium tuberculosis
SAMEA6656014	ERR4011975	WGS	DST-NRF CENTRE OF EXCELLENCE FOR BIOMEDICAL TUBERC	ERX4013375	Illumina HiSeq 2000	PAIRED	RANDOM	GENOMIC	ILLUMINA	ERS4415482	ERP119549	['ERR4011975','PRJEB36366','629714','SAMEA6656014','ena-STUDY-DST-NRF Centre of Excellence for Biomedical Tuberculosis Research, SAMRC Centre for Tuberculosis Research, Department Biomedical Sciences-22-01-2020-11:47:08:117-37','ena-EXPERIMENT-DST-NRF Centre of Excellence for Biomedical Tuberculosis Research, SAMRC Centre for Tuberculosis Research, Department Biomedical Sciences-09-04-2020-14:57:17:572-53','Lin4_S53','14778567','ena-RUN-DST-NRF Centre of Excellence for Biomedical Tuberculosis Research, SAMRC Centre for Tuberculosis Research, Department Biomedical Sciences-09-04-2020-14:57:17:572-53','ERP119549','ERX4013375','ERS4415482']	2008	2020-05-06T00:36:00.000Z			ZAF	Africa		sputum	Homo sapiens	3	human																					148	148784110	78851346	PRJEB36366			99.55	1152213	26	lineage4.1.1.3	MDR-TB	['tree','input','tbprofiler','diff','Menardo_2021']	tuberculosis: human-adapted	L4	Mycobacterium tuberculosis
SAMN40208039	SRR28170751	WGS	WADSWORTH CENTER	SRX23800944	Illumina MiSeq	PAIRED	RANDOM	GENOMIC	ILLUMINA	SRS20623935	SRP338930	['SRR28170751','SRP338930','766641','IDR1600035117-01-01.R1.fastq.gz','IDR1600035117-01-01','PRJNA766641','SRX23800944','SAMN40208039','SRS20623935','40208039']	2016	2024-02-29T16:53:00.000Z			USA	North America	New York state	sputum	Homo sapiens	3	human																					342	342564821	219403975	PRJNA766641									tuberculosis: unclassified		Mycobacterium tuberculosis
SAMEA2783193	ERR751756	WGS	SC	ERX695438	Illumina HiSeq 2000	PAIRED	RANDOM	GENOMIC	ILLUMINA	ERS552938	ERP006738	['23624-sc-2108039','The_interaction_between_the_host_and_pathogen_genetics_in_susceptibility_to_pulmonary_tuberculosis-sc-3274','ERS552938','SAMEA2783193','SC_EXP_14722_2#35','ERR751756','3337160','PRJEB7056','ERP006738','272028','SC_RUN_14722_2#35','ERX695438']		2016-01-19T04:46:00.000Z			THA	Asia																										539	539885600	296730733	PRJEB7056			99.59	1580329	36	lineage4.4.2	Sensitive	['Menardo_2021','input','tree','tbprofiler','diff','Napier_2020']	tuberculosis: human-adapted	L4.4.2	Mycobacterium tuberculosis
SAMEA8742039	ERR8699267	WGS	UNIVERSITY OF CAPE TOWN	ERX8356702	Illumina NovaSeq 6000	PAIRED	RANDOM	GENOMIC	ILLUMINA	ERS6421621	ERP135632	['run.28387.1','SAMEA8742039','experiment.28387','ERX8356702','project.Wellcome_clinical_isolates_site20','ERR8699267','ERP135632','811913','ERS6421621','26335178','sample.28387','PRJEB51043']		2022-03-15T06:42:00.000Z			ZAF	Africa						S				S	S	S	S	S				S		S	S	S	S	S	S	861	861917966	274074954	PRJEB51043	CRyPTIC_reuse_table		99.52	1824794	64	lineage4.1.2.1	Sensitive	['CRyPTIC_UofCapeTown','diff','tree','input','tbprofiler','CRyPTIC_reuse_table']	tuberculosis: unclassified		Mycobacterium tuberculosis
SAMEA104718708	ERR2446357	WGS	RIVM - NATIONAL INSTITUTE FOR PUBLIC HEALTH AND TH	ERX2465458	Illumina HiSeq 2500	SINGLE	RANDOM	GENOMIC	ILLUMINA	ERS2320091	ERP107526	['ERP107526','PRJEB25592','SAMEA104718708','ena-STUDY-RIVM - National Institute for Public Health and the Environment-15-03-2018-13:44:58:461-243','448124','ena-RUN-RIVM - National Institute for Public Health and the Environment-26-03-2018-16:05:17:752-303','8820640','WGSVNTR2016303','ERX2465458','ena-EXPERIMENT-RIVM - National Institute for Public Health and the Environment-26-03-2018-16:05:17:752-303','ERR2446357','ERS2320091']	2016	2019-06-11T17:58:00.000Z			NLD	Europe			Homo sapiens	3	human																					331	331438283	98378717	PRJEB25592								['WGS_2016_NLD','Napier_2020']	tuberculosis: human-adapted	L4.1.2.1	Mycobacterium tuberculosis
SAMEA116000344	ERR13654028	WGS	NATIONAL INSTITUTE OF HEALTH DR. RICARDO JORGE	ERX13024908	NextSeq 550	PAIRED	RANDOM	GENOMIC	ILLUMINA	ERS20963943	ERP111748	['43578920','ERX13024908','INSA_27102018','ERS20963943','ERP111748','PT_TB1119','505027','ERR13654028','SAMEA116000344','PRJEB29446']	2024	2024-09-11T04:11:00.000Z			PRT	Europe																										369	369317267	123227823	PRJEB29446									tuberculosis: unclassified		Mycobacterium tuberculosis
SAMN36797069	SRR25489739	WGS	CENTER FOR TUBERCULOSIS CONTROL OF GUANGDONG PROVINCE	SRX21221099	Illumina NovaSeq 6000	SINGLE	RANDOM PCR	GENOMIC	ILLUMINA	SRS18478037	SRP452900	['1001155','PRJNA1001155','bp0','SRP452900','CMTB-152.bam','SRS18478037','36797069','SRR25489739','SAMN36797069','SRX21221099']	2021-04	2023-08-02T05:02:00.000Z		22.21 N 112.208 E	CHN	Asia	Guangdong		Homo sapiens	3	human																					1935	1935424294	149846601	PRJNA1001155									tuberculosis: human-adapted	L4	Mycobacterium tuberculosis	H37Rv
SAMN37210358	SRR25827805	WGS	HAYSTACKANALYTICS PVT. LTD.	SRX21549228	NextSeq 550	PAIRED	PCR	GENOMIC	ILLUMINA	SRS18757229	SRP457772	['HAPL_377','SRR25827805','1011210','SAMN37210358','HAPL_377_R1.fastq.gz','SRS18757229','SRX21549228','SRP457772','PRJNA1011210','bp0','37210358']	2021	2023-08-31T12:30:00.000Z		20.5937 N 78.9629 E	IND	Asia		sputum	Homo sapiens	3	human																					1094	1094001511	528581917	PRJNA1011210								['input','denylist']	tuberculosis: unclassified		Mycobacterium tuberculosis
SAMEA3501111	ERR978807	WGS	FZB	ERX1055668	NextSeq 500	PAIRED		GENOMIC	ILLUMINA	ERS808260	ERP010845	['ERP010845','SAMEA3501111','GE0173','ERS808260','ena-EXPERIMENT-FZB-07-08-2015-18:17:39:116-13','ERX1055668','343763','PRJEB9709','ena-RUN-FZB-07-08-2015-18:17:39:117-13','ena-STUDY-FZB-25-06-2015-10:04:29:280-31','5818806','ERR978807']		2016-09-29T04:39:00.000Z			GRL	North America	East Greenland																									873	873429141	442836640	PRJEB9709			99.32	1317175	42	lineage4.8	Sensitive	['tree','input','Menardo_2021','diff','Napier_2020','tbprofiler']	tuberculosis: human-adapted	L4.8	Mycobacterium tuberculosis
SAMEA112806531	ERR11082896	WGS	FZB	ERX10530265	NextSeq 500	PAIRED		GENOMIC	ILLUMINA	ERS14814077	ERP010814	['ERR11082896','33894626','ERS14814077','ena-STUDY-FZB-22-06-2015-17:16:39:392-292','ena-RUN-TAB-22-03-2023-09:49:52:906-114060','9124-03','SAMEA112806531','287903','ERP010814','ERX10530265','PRJEB9680','ena-EXPERIMENT-TAB-22-03-2023-09:49:52:905-114059']		2023-07-21T05:51:00.000Z																														523	523685354	222319782	PRJEB9680			99.51	1664588	56	lineage2.2.1	Sensitive	['input','diff','tree','tbprofiler']	tuberculosis: unclassified		Mycobacterium tuberculosis
SAMEA1707123	ERR234604	WGS	SC	ERX209109	Illumina HiSeq 2000	PAIRED	RANDOM	GENOMIC	ILLUMINA	ERS181320	ERP000192	['203970','ERX209109','PRJEB2138','ERP000192','SC_RUN_8987_4#49','ERR234604','1939619','SAMEA1707123','Variation discovery in Russian TB isolates-sc-2010','ERS181320','SC_EXP_8987_4#49','0047C-sc-2012-10-11T13:36:37Z-1494090','Variation discovery in Russian TB isolates-sc-2010-04-20']		2013-03-08T03:51:00.000Z			RUS	Europe	Samara																									476	476475600	238692103	PRJEB2138			99.64	1809399	41	lineage4.3.3;lineage2.2.1	MDR-TB	['tbprofiler','diff','input']	tuberculosis: unclassified		Mycobacterium tuberculosis
SAMN30381170	SRR21239792	WGS	STANFORD UNIVERSITY	SRX17249449	NextSeq 500	PAIRED	RANDOM	GENOMIC	ILLUMINA	SRS14814431	SRP394383	['PRJNA870648','pgy_366','bp0','SRR21239792','SAMN30381170','pgy_366_R1.fastq.gz','30381170','SRS14814431','870648','SRX17249449','SRP394383']	2016	2022-08-26T23:39:00.000Z			PRY	South America	Ciudad del Este	sputum	Homo sapiens	3	human																					249	249889900	114237268	PRJNA870648								['input','standford']	tuberculosis: unclassified		Mycobacterium tuberculosis
SAMN15407099	SRR12119515	AMPLICON	GENOSCREEN	SRX8641253	NextSeq 500	PAIRED	PCR	GENOMIC	ILLUMINA	SRS6925975	SRP269393	['SRR12119515','643242','69-19','SRX8641253','PRJNA643242','SRS6925975','15407099','69-19_S249_R1_001.fastq.gz','SRP269393','DRC_Deeplex1265','bp0','SAMN15407099']	2016	2020-06-30T17:00:00.000Z			COD	Africa		sputum	Homo sapiens	3	human																					146	146184068	66791166	PRJNA643242									tuberculosis: unclassified		Mycobacterium tuberculosis
SAMEA2340901	ERR502494	WGS	SC	ERX467851	Illumina HiSeq 2000	PAIRED	RANDOM	GENOMIC	ILLUMINA	ERS398572	ERP004216	['PRJEB4884','TBNM0637-sc-1837698','ERS398572','SC_EXP_12290_1#28','Genomics_of_Mycobacterium_africanum_on_the_global_and_local_scale-sc-2013-10-29T16:00:38Z-2837','239555','SC_RUN_12290_1#28','SAMEA2340901','ERP004216','ERX467851','ERR502494','2776438']		2014-06-10T21:22:00.000Z																														588	588806800	309856297	PRJEB4884			66.39	1101729	25	lineage5.1.1	Other	['Napier_2020','tbprofiler','diff','tree','input']	tuberculosis: human-adapted	L5	Mycobacterium africanum
SAMEA112801659	ERR11067856	WGS	FZB	ERX10514786	NextSeq 2000	PAIRED		GENOMIC	ILLUMINA	ERS14809205	ERP010814	['ERP010814','PRJEB9680','33853715','22001142','SAMEA112801659','ERS14809205','ena-EXPERIMENT-TAB-21-03-2023-12:28:22:537-126193','ena-STUDY-FZB-22-06-2015-17:16:39:392-292','287903','ERX10514786','ERR11067856','ena-RUN-TAB-21-03-2023-12:28:22:537-126194']		2023-08-01T09:15:00.000Z																														566	566758631	194692379	PRJEB9680			99.47	1721534	56	lineage4.8	Sensitive	['diff','tree','tbprofiler','input']	tuberculosis: unclassified		Mycobacterium tuberculosis
SAMEA1569361	ERR212089	WGS	SC	ERX186754	Illumina HiSeq 2000	PAIRED	RANDOM	GENOMIC	ILLUMINA	ERS153940	ERP001072	['PRJEB2794','Karonga_Prevention_Study__KPS____whole_genome_sequencing_in_a_whole_population-sc-2011-12-13T10:33:26Z-2066','SC_EXP_8524_1#4','99006769-sc-2012-07-06T11:32:30Z-1447974','1838588','204548','ERS153940','SC_RUN_8524_1#4','SAMEA1569361','ERX186754','ERP001072','Karonga_Prevention_Study__KPS____whole_genome_sequ','ERR212089']	1999	2012-12-22T15:34:00.000Z			MWI	Africa	Karonga		Homo sapiens	3	human							S						S								689	689077600	371178457	PRJEB2794	Coll_2018		99.23	1639536	37	lineage1.2.2.2	Sensitive	['tree','tbprofiler','Karonga_Prevention_Study','Napier_2020','diff','nextstrain_global_tree','Menardo_2018','input','Coll_2018']	tuberculosis: human-adapted	L1.3.2	Mycobacterium tuberculosis
SAMN42034469	SRR29539699	WGS	NIAID TB PORTALS PROGRAM	SRX25047089	NextSeq 2000	PAIRED	RANDOM	GENOMIC	ILLUMINA	SRS21744239	SRP515897	['1074785','SRS21744239','SAMN42034469','36944','SRX25047089','TBPO-3782_lib56366_nextseq_ny0087_151bp.filtered_2_bwa.1.fastq.gz','SRP515897','PRJNA1074785','SRR29539699','42034469']	2021	2024-06-25T13:51:00.000Z		48.3794 N 31.1656 E	UKR	Europe		sputum	Homo sapiens	3	human																					471	471486155	160884486	PRJNA1074785									tuberculosis: unclassified		Mycobacterium tuberculosis
SAMN02403481	['SRR1173860','SRR1165332','SRR1173851','SRR1167321']	WGS		['SRX467757','SRX474077']	Illumina HiSeq 2000	PAIRED	RANDOM	GENOMIC	ILLUMINA	SRS555350		['C3PT6ACXX140130.4.Illumina_P5-Dikad_P7-Xokep.bam','SAMN02403481','TB_RSA40','228034','PRJNA228034','2520096.WR39311.Solexa-211892.C33J6ACXX140118.P','PRJNA217391','SRR1173860','SRS555350','C33J6ACXX140118.4.tagged_866.bam','2520096.WR39310.Pond-320493.C3PT6ACXX140130.P','SRX474077','SRR1173851','SRX467757','2403481','SRP036999','SRR1167321','C33J6ACXX140118.5.tagged_866.bam','C3PT6ACXX140130.3.Illumina_P5-Dikad_P7-Xokep.bam','SRR1165332']					ZAF	Africa			Homo sapiens	3	human																					1971	1972622314	1145612933	PRJNA228034			99.72	5298568	122	lineage4.3.2	MDR-TB	['tree','diff','Menardo_2021','Menardo_2018','input','Napier_2020','tbprofiler']	tuberculosis: human-adapted	L4.3.2	Mycobacterium tuberculosis
SAMEA7563191	ERR4830751	WGS	SAN RAFFAELE SCIENTIFIC INSTITUTE	ERX4700735	NextSeq 500	PAIRED	RANDOM	GENOMIC	ILLUMINA	ERS5319824	ERP125009	['ERP125009','experiment.26650','ERR4830751','773335','ERX4700735','PRJEB41268','ERS5319824','22478758','run.26650','project.Iran','sample.26650','SAMEA7563191']		2021-11-11T09:59:00.000Z			IRN	Asia						S				S	S	S	S	S				R		S	S	R	S	S	R	367	367542958	148538703	PRJEB41268	['CRyPTIC_reuse_table','Walker_2022']		99.47	2334307	78	lineage4.5	RR-TB	['tbprofiler','Walker_2022','tree','CRyPTIC_reuse_table','input','CRyPTIC_SanRaffaele_Iran','diff']	tuberculosis: unclassified		Mycobacterium tuberculosis
SAMEA1707425	ERR228032	WGS	SC	ERX202691	Illumina HiSeq 2000	PAIRED	RANDOM	GENOMIC	ILLUMINA	ERS181426	ERP000192	['1920389','ERX202691','ERP000192','SAMEA1707425','Variation discovery in Russian TB isolates-sc-2010-04-20','SC_RUN_8898_8#59','ERS181426','2208B-sc-2012-10-11T13:38:18Z-1494196','SC_EXP_8898_8#59','PRJEB2138','203970','Variation discovery in Russian TB isolates-sc-2010','ERR228032']	2010	2013-02-16T09:37:00.000Z			RUS	Europe	Samara		Homo sapiens	3	human	S	R			S		R		S				R	R				S			359	359516000	163740047	PRJEB2138	CRyPTIC_WHO2021_PMC7612554		99.43	1833226	42	lineage2.2.1	MDR-TB	['Menardo_2018','tree','Walker_2022','Napier_2020','diff','input','tbprofiler']	tuberculosis: human-adapted	L2.2.1	Mycobacterium tuberculosis
SAMEA1569323	ERR190371	WGS	SC	ERX165061	Illumina HiSeq 2000	PAIRED	RANDOM	GENOMIC	ILLUMINA	ERS142436	ERP001072	['SAMEA1569323','204548','98001310-sc-2012-05-29T15:15:04Z-1429351','ERR190371','ERP001072','1802617','SC_EXP_8289_6#44','PRJEB2794','Karonga_Prevention_Study__KPS____whole_genome_sequ','ERS142436','SC_RUN_8289_6#44','ERX165061','Karonga_Prevention_Study__KPS____whole_genome_sequencing_in_a_whole_population-sc-2011-12-13T10:33:26Z-2066']	1998	2012-12-09T19:47:00.000Z			MWI	Africa	Karonga	sputum	Homo sapiens	3	human					S		S					S	S	S							397	397342400	190737999	PRJEB2794	Coll_2018		99.77	1836638	42	lineage4.3.4.2.1	Sensitive	['Karonga_Prevention_Study','diff','Napier_2020','Menardo_2021','Coll_2018','tbprofiler','Menardo_2018','input']	tuberculosis: human-adapted	L4.3.4.2.1	Mycobacterium tuberculosis
SAMEA112800083	ERR11049987	WGS	FZB	ERX10496777	NextSeq 500	PAIRED		GENOMIC	ILLUMINA	ERS14807629	ERP010814	['ena-RUN-TAB-21-03-2023-10:57:59:746-106234','33852139','ERP010814','ERS14807629','ERX10496777','PRJEB9680','20007907','ena-EXPERIMENT-TAB-21-03-2023-10:57:59:746-106233','SAMEA112800083','ena-STUDY-FZB-22-06-2015-17:16:39:392-292','287903','ERR11049987']		2023-07-20T21:57:00.000Z																														622	622813225	281178483	PRJEB9680			99.41	1515051	49	lineage3.1.1	Sensitive	['input','tree','tbprofiler','diff']	tuberculosis: unclassified		Mycobacterium tuberculosis
SAMN30949126	SRR21689531	WGS	RIVM	SRX17687338	Illumina NovaSeq 6000	PAIRED	RANDOM	GENOMIC	ILLUMINA	SRS15218726	SRP399356	['SRX17687338','882748','PRJNA882748','SRS15218726','30949126','SRP399356','SAMN30949126','SRR21689531','RIVM0442','RIVM0442.bam','bp0']	2019	2022-09-23T18:04:00.000Z			NLD	Europe		sputum	Homo sapiens	3	human																					1100	1100811214	115095287	PRJNA882748								input	tuberculosis: unclassified		Mycobacterium tuberculosis
SAMEA115749812	ERR13290655	WGS	UNIVERSITY OF OXFORD, NUFFIELD DEPARTMENT OF MEDIC	ERX12661141	Illumina HiSeq 2000	PAIRED	RANDOM PCR	GENOMIC	ILLUMINA	ERS20266099	ERP161058	['PRJEB76547','b28b5ff0-515d-42d2-bc0f-19e45ec26bb9','ERR13290655','ERP161058','ERS20266099','SAMEA115749812','c9ce888b997c','ERX12661141','webin-reads-c9ce888b997c','41908776','1124794']	2018				SWE	Europe																										0	0	0	PRJEB76547								CRyPTIC_2024	tuberculosis: unclassified		Mycobacterium tuberculosis
SAMEA7545263	ERR4811760	WGS	UNIVERSIDAD PERUANA CAYETANO HEREDIA	ERX4681750	Illumina HiSeq 4000	PAIRED	RANDOM	GENOMIC	ILLUMINA	ERS5301920	ERP124939	['PRJEB41199','run.16147','773301','ERP124939','22464653','ERR4811760','project.Peru_Wellcome','sample.16147','experiment.16147','ERS5301920','ERX4681750','SAMEA7545263']	2018	2021-11-10T06:59:00.000Z			PER	South America						S	S			R	S	R	S	S			R	S	S	S	S	S	S	S	S	652	652902300	300091279	PRJEB41199	['Walker_2022','CRyPTIC_reuse_table']							['input','CRyPTIC_UPCH','Walker_2022','standford','CRyPTIC_reuse_table']	tuberculosis: unclassified		Mycobacterium tuberculosis
SAMN31220280	SRR21887695	WGS	CAPITAL MEDICAL UNIVERSITY	SRX17874651	Illumina HiSeq 2000	PAIRED	RANDOM PCR	GENOMIC	ILLUMINA	SRS15392879	SRP402335	['SRX17874651','31220280','SAMN31220280','Y26351','SRP402335','PRJNA888557','888557','SRS15392879','SRR21887695','Y26351_1.fastq.gz']	2018	2022-10-13T05:32:00.000Z		39.9 N 116.40 E	CHN	Asia	Beijing	sputum	Homo sapiens	3	human																					2073	2073528300	856957716	PRJNA888557			99.58	1805634	61	lineage2.2.1	Pre-XDR-TB	['tbprofiler','tree','diff','input']	tuberculosis: unclassified		Mycobacterium tuberculosis
SAMN13735691	SRR10828636	WGS	KHON KAEN UNIVERSITY	SRX7501996	Illumina HiSeq 2500	PAIRED	Restriction Digest	GENOMIC	ILLUMINA	SRS5943395	SRP239473	['SRX7501996','SRS5943395','13735691','SRP239473','M-36914_R1.fastq.gz','bp0','SAMN13735691','SRR10828636','PRJNA598981','M-36914','598981']	2014	2020-01-05T01:34:00.000Z		13.758427 N 100.485161 E	THA	Asia		sputum	Homo sapiens	3	human																					2027	2027676300	815911274	PRJNA598981								['input','Menardo_2021']	tuberculosis: human-adapted	L2.2.1	Mycobacterium tuberculosis
SAMN17709378	SRR13591451	WGS	LIFE AND HEALTH SCIENCES RESEARCH INSTITUTE (ICVS)	SRX9985950	Illumina HiSeq 2000	PAIRED		GENOMIC	ILLUMINA	SRS8157134	SRP303985	['SRR13591451','SRX9985950','4A9_R1.fastq.gz','PRJNA698233','SRS8157134','bp0','SAMN17709378','G03661L006','4A9','698233','17709378','SRP303985']		2021-01-31T10:29:00.000Z			PRT	Europe	Porto	sputum	Homo sapiens	3	human																					552	552138720	287162779	PRJNA698233			99.64	1699995	38	lineage4.3.3	Sensitive	['tree','diff','tbprofiler','input']	tuberculosis: unclassified		Mycobacterium tuberculosis
SAMN27519551	SRR18715009	WGS	NIH / NIAID	SRX14815524	NextSeq 500	PAIRED	RANDOM	GENOMIC	ILLUMINA	SRS12572061	SRP369525	['SAMN27519551','SRP369525','SRR18715009','bp0','SRS12572061','825524','27519551','TBPO-1505_lib40149_nextseq_nx0121_151bp.filtered_2nd.1.fastq.gz','PRJNA825524','SRX14815524','16677']	2020	2022-04-11T14:31:00.000Z		41.7151 N 44.8271 E	GEO	Asia	Tbilisi	sputum	Homo sapiens	3	human																					732	732473912	329938736	PRJNA825524			99.49	1606994	54	lineage2.2.1	Sensitive	['tbprofiler','diff','tree','TB_Portals','input']	tuberculosis: unclassified		Mycobacterium tuberculosis
SAMN15337186	SRR12062499	WGS	FUDAN UNIVERSITY	SRX8590430	Illumina HiSeq 2500	PAIRED	RANDOM PCR	GENOMIC	ILLUMINA	SRS6881580	SRP268168	['SRX8590430','SAMN15337186','SZ_2016_0116','p19-2','640897','SRS6881580','SZ_2016_0116_R1.fastq.gz','SRR12062499','SRP268168','PRJNA640897','bp0','15337186']	2016	2020-06-21T09:21:00.000Z			CHN	Asia	shenzhen	sputum	Homo sapiens	3	human																					650	650894100	260508348	PRJNA640897			99.57	1727556	60	lineage4.4.2;lineage2.2.1	Pre-XDR-TB	['input','tbprofiler','diff']	tuberculosis: unclassified		Mycobacterium tuberculosis
SAMN32819154	SRR23174420	WGS	AGRIFOOD AND BIOSCIENCES INSTITUTE	SRX19124866	Illumina HiSeq X	PAIRED	PCR	GENOMIC	ILLUMINA	SRS16524140	SRP418517	['32819154','bp0','SRS16524140','925930','SRR23174420','BTB_TVR_672','SAMN32819154','TVR672','PRJNA925930','BTB_TVR_672_Bov_1999_6.263_NI_1.fastq.gz','SRX19124866','SRP418517']	1999	2023-01-20T19:01:00.000Z			GBR	Europe			Bos taurus	2	bovine																					231	231112851	144089264	PRJNA925930			99.57	458270	32	La1.8.1	Other	['input','diff','tree','tbprofiler']	tuberculosis: animal-adapted	La1	Mycobacterium bovis
SAMEA113537362	ERR11465164	WGS	FZB	ERX10871321	NextSeq 500	PAIRED		GENOMIC	ILLUMINA	ERS15533783	ERP147571	['SAMEA113537362','ERR11465164','PRJEB62480','ERS15533783','35505739','ena-EXPERIMENT-TAB-22-05-2023-12:53:16:016-5766','ERX10871321','ena-RUN-TAB-22-05-2023-12:53:16:016-5767','ERP147571','d05d2f15-c027-4055-b906-d9d6d110849e','979605','BTB-1244']		2023-09-16T11:58:00.000Z			BWA	Africa																										738	738163804	324144834	PRJEB62480			99.14	1566163	49	lineage4.1.2.1	Sensitive	['input','tbprofiler','diff','tree','Kopanyo']	tuberculosis: unclassified		Mycobacterium tuberculosis
SAMN28537944	SRR19303801	WGS	NATIONAL INSTITUTE OF INFECTIOUS DISEASES "L. SPALLANZANI"	SRX15364337	Illumina MiSeq	PAIRED	RANDOM	GENOMIC	ILLUMINA	SRS13093726	SRP373287	['PRJNA834606','SRP373287','SRX15364337','834606','SP1173_R1.fastq.gz','28537944','SAMN28537944','bp0','SRR19303801','SRS13093726','SP1173']	2019	2022-05-19T20:48:00.000Z		41.86 N 12.45 E	ITA	Europe	Rome	As reported: bronchoalveolar lavage	Homo sapiens	3	human																					529	529274224	246415321	PRJNA834606			99.73	1429561	46	lineage4.8	Sensitive	['tree','tbprofiler','diff','input']	tuberculosis: unclassified		Mycobacterium tuberculosis
SAMEA9070452	ERR5987413	WGS	Swiss-TPH	ERX5627660	Illumina HiSeq 2500	PAIRED	RANDOM	GENOMIC	ILLUMINA	ERS6798759	ERP129488	['ERX5627660','ERS6798759','ERR5987413','SAMEA9070452','19795040','WGS RR-TB Khayelitsha','737713','G25743_2','PRJEB45389','ERP129488']		2021-06-29T01:02:00.000Z			ZAF	Africa						S																	S			164	164491548	94722664	PRJEB45389	CRyPTIC_WHO2021_PMC7612554		99.6	785320	27	lineage2.2.1	MDR-TB	['diff','Walker_2022','tbprofiler','input','tree','R-RR_HIVcoinf_ZAF']	tuberculosis: unclassified		Mycobacterium tuberculosis
SAMN38204957	SRR26788442	WGS	HMS	SRX22486463	Illumina HiSeq 4000	SINGLE	cDNA	GENOMIC	ILLUMINA	SRS19499808	SRP471323	['Peru11111','SRR26788442','SAMN38204957','bp0','Peru11111_R1.fastq.gz','SRS19499808','1039243','PRJNA1039243','SRX22486463','38204957','=MID(A570, 5,5)','SRP471323']	2021	2023-11-11T09:56:00.000Z			PER	South America		sputum	Homo sapiens	3	human																					306	306233400	100057000	PRJNA1039243								standford	tuberculosis: unclassified		Mycobacterium tuberculosis
SAMN32819075	SRR23174476	WGS	AGRIFOOD AND BIOSCIENCES INSTITUTE	SRX19124810	Illumina HiSeq X	PAIRED	PCR	GENOMIC	ILLUMINA	SRS16524084	SRP418517	['SAMN32819075','PRJNA925930','SRS16524084','925930','BTB_TVR_454_Bad_2016_6.263_NI_1.fastq.gz','32819075','SRP418517','SRX19124810','SRR23174476','BTB_TVR_454','TVR454','bp0']	2016	2023-01-20T19:01:00.000Z			GBR	Europe			Meles meles	1	badger																					214	214275774	134712598	PRJNA925930			99.55	417755	29	La1.8.1	Other	['tbprofiler','diff','input','tree']	tuberculosis: animal-adapted	La1	Mycobacterium bovis
SAMN41421793	SRR29056153	WGS	FIND, THE FOUNDATION FOR INNOVATIVE NEW DIAGNOSTICS	SRX24580861	Illumina HiSeq 2000	PAIRED	RANDOM	GENOMIC	ILLUMINA	SRS21320773	SRP507535	['SRS21320773','SRX24580861','6D70CB_CB52577EC954','6D70CB_CB52577EC954_TMS-871','SRR29056153','SAMN41421793','41421793','TB-CPath-Joconiah-IS-1038-TMS871_S116_R1_001.fastq.gz','SRP507535','PRJNA1109295','1109295']		2024-05-16T12:01:00.000Z			ZWE	Africa			Homo sapiens	3	human																					424	424627704	193112568	PRJNA1109295								WHO_mutations_2023	tuberculosis: unclassified		Mycobacterium tuberculosis
SAMEA2783326	ERR752039	WGS	SC	ERX695721	Illumina HiSeq 2000	PAIRED	RANDOM	GENOMIC	ILLUMINA	ERS553071	ERP006738	['23240-sc-2108174','3337254','ERS553071','ERP006738','SAMEA2783326','SC_RUN_14722_5#33','PRJEB7056','ERR752039','SC_EXP_14722_5#33','ERX695721','272028','The_interaction_between_the_host_and_pathogen_genetics_in_susceptibility_to_pulmonary_tuberculosis-sc-3274']	2007	2016-01-18T14:15:00.000Z			THA	Asia																										445	445133200	245976592	PRJEB7056			99.34	1555780	33	lineage1.2.1.2.1	Sensitive	['Menardo_2021','tbprofiler','Napier_2020','tree','input','diff']	tuberculosis: human-adapted	L2.2.1	Mycobacterium tuberculosis
SAMEA115745278	ERR13284074	WGS	UNIVERSITY OF OXFORD, NUFFIELD DEPARTMENT OF MEDIC	ERX12654500	NextSeq 500	PAIRED	RANDOM PCR	GENOMIC	ILLUMINA	ERS20255162	ERP161058	['ERP161058','544cd5060a51','ERR13284074','b28b5ff0-515d-42d2-bc0f-19e45ec26bb9','41888965','SAMEA115745278','ERS20255162','PRJEB76547','1124794','webin-reads-544cd5060a51','ERX12654500']	2020	2024-08-10T11:56:00.000Z			DEU	Europe																										764	764702069	318270142	PRJEB76547								CRyPTIC_2024	tuberculosis: unclassified		Mycobacterium tuberculosis
SAMEA2782930	ERR752180	WGS	SC	ERX695862	Illumina HiSeq 2000	PAIRED	RANDOM	GENOMIC	ILLUMINA	ERS552675	ERP006738	['28605-sc-2107774','272028','SC_RUN_14723_7#79','SC_EXP_14723_7#79','SAMEA2782930','ERS552675','3336927','The_interaction_between_the_host_and_pathogen_genetics_in_susceptibility_to_pulmonary_tuberculosis-sc-3274','ERP006738','ERR752180','PRJEB7056','ERX695862']		2016-01-09T04:37:00.000Z			THA	Asia																										445	445887600	241606931	PRJEB7056			99.54	1622858	37	lineage2.2.1	Sensitive	['input','tree','tbprofiler','diff','Menardo_2021','Napier_2020']	tuberculosis: human-adapted	L2.2.1	Mycobacterium tuberculosis
SAMEA7526387	ERR4797834	WGS	FOUNDATION FOR MEDICAL RESEARCH INDIA	ERX4667252	NextSeq 500	PAIRED	RANDOM	GENOMIC	ILLUMINA	ERS5282860	ERP124850	['PRJEB41116','22459950','ERX4667252','ERS5282860','sample.10824','experiment.10824','run.10824','773292','project.Mumbai','ERR4797834','SAMEA7526387','ERP124850']		2021-11-09T22:59:00.000Z			IND	Asia	Mumbai					S	S			R	I	R	S	R				R		S	S	S	R	S	R	471	471527100	199518512	PRJEB41116	['Walker_2022','CRyPTIC_reuse_table']		99.43	1692586	45	lineage2.2.1	Pre-XDR-TB	['CRyPTIC_reuse_table','tbprofiler','diff','input','Walker_2022','tree','CRyPTIC_IND']	tuberculosis: unclassified		Mycobacterium tuberculosis
SAMN40031471	SRR28046067	WGS	CHRISTIAN MEDICAL COLLAGE, VELLORE	SRX23697794	Illumina NovaSeq 6000	PAIRED	RANDOM	GENOMIC	ILLUMINA	SRS20527720	SRP226525	['575883','PRJNA575883','SRS20527720','702020173','SRR28046067','SAMN40031471','SRP226525','702020173_R1.fastq.gz','SRX23697794','40031471']	2021	2024-02-22T07:28:00.000Z		21.7679 N 78.8718 E	IND	Asia	Madhya Pradesh - Bhairopur	pulmonary	Homo sapiens	3	human																					1492	1492077206	488016795	PRJNA575883			98.4	1829008	45	lineage2.2.1	MDR-TB	['input','tbprofiler','tree','diff']	tuberculosis: unclassified		Mycobacterium tuberculosis
SAMN17709324	SRR13591335	WGS	LIFE AND HEALTH SCIENCES RESEARCH INSTITUTE (ICVS)	SRX9986065	NextSeq 500	PAIRED		GENOMIC	ILLUMINA	SRS8157249	SRP303985	['PRJNA698233','2B4_R1.fastq.gz','2B4','SRS8157249','bp0','SAMN17709324','SRP303985','SRX9986065','698233','17709324','SRR13591335']		2021-01-31T10:29:00.000Z			PRT	Europe	Porto	sputum	Homo sapiens	3	human																					424	424952314	114188512	PRJNA698233								input	tuberculosis: unclassified		Mycobacterium tuberculosis
SAMN31031342	SRR21733380	WGS	MDUPHL	SRX17728850	NextSeq 500	PAIRED	RANDOM	GENOMIC	ILLUMINA	SRS15258308	SRP399923	['SRX17728850','SAMN31031342','SRR21733380','SRS15258308','PRJNA857537','AUSMDU00052755','AUSMDU00052755_S378_R1_001.fastq.gz','31031342','857537','SRP399923']	2020	2022-09-28T00:57:00.000Z			AUS	Oceania	Victoria		Homo sapiens	3	human																					1096	1096863227	483807806	PRJNA857537			99.67	1691015	59	lineage3	Sensitive	['tbprofiler','diff','input','tree']	tuberculosis: unclassified		Mycobacterium tuberculosis
SAMN41724367	SRR29441006	WGS	SAPPHE	SRX24953401	NextSeq 500	PAIRED	RANDOM	GENOMIC	ILLUMINA	SRS21657108	SRP514414	['PRJNA1120504','SRR29441006','SRS21657108','1120504','SRP514414','2001309495_R1.fastq.gz','2001309495','SAMN41724367','41724367','SRX24953401']	2020	2024-06-17T19:14:00.000Z			AUS	Oceania			Homo sapiens	3	human																					595	595302098	255145701	PRJNA1120504									tuberculosis: unclassified		Mycobacterium tuberculosis
SAMN09756264	SRR7646051	WGS	YALE SCHOOL OF PUBLIC HEALTH	SRX4508764	Illumina HiSeq 2000	PAIRED	RANDOM	GENOMIC	ILLUMINA	SRS3628439	SRP156366	['MTB_moldova_S510','PRJNA482716','S510_1.fastq.gz','S510','SRS3628439','SRR7646051','SRX4508764','SAMN09756264','482716','9756264','SRP156366']	2014	2018-08-04T12:26:00.000Z			MDA	Europe			Homo sapiens	3	human																					1356	1356100740	968660103	PRJNA482716			99.34	1404728	31	lineage4;lineage2.2.1	Pre-XDR-TB	['tbprofiler','input','diff','tree']	tuberculosis: unclassified		Mycobacterium tuberculosis
SAMEA9070938	ERR6362642	WGS	Swiss-TPH	ERX5628145	Illumina NovaSeq 6000	SINGLE	RANDOM	GENOMIC	ILLUMINA	ERS6799244	ERP129488	['G48147_1','ERP129488','ERS6799244','20453904','ERX5628145','SAMEA9070938','ERR6362642','737713','WGS RR-TB Khayelitsha','PRJEB45389']		2021-10-13T18:46:00.000Z			ZAF	Africa																										603	603884050	189937302	PRJEB45389								R-RR_HIVcoinf_ZAF	tuberculosis: unclassified		Mycobacterium tuberculosis
SAMN08708205	SRR6831726	WGS	SAN RAFFAELE	SRX3788068	Illumina HiSeq 2500	PAIRED	RANDOM	GENOMIC	ILLUMINA	SRS3040735	SRP128089	['106-2012_090816_UKR_090816_100.gatk.bam','PRJNA428596','106-2012_WGS','8708205','SRX3788068','428596','bp0','SRR6831726','SRP128089','SRS3040735','SAMN08708205','106-2012']		2018-03-14T09:14:00.000Z			UKR	Europe			Homo sapiens	3	human	S	S			S		S	S	S			R	S	S				S			325	325792064	160843322	PRJNA428596	CRyPTIC_WHO2021_PMC7612554		99.41	2579939	54	lineage2.2.1	Sensitive	['tbprofiler','Walker_2022','input','tree','diff']	tuberculosis: unclassified		Mycobacterium tuberculosis
SAMN41468633	SRR29093690	WGS	FIND, THE FOUNDATION FOR INNOVATIVE NEW DIAGNOSTICS	SRX24618057	Illumina HiSeq 2000	PAIRED	RANDOM	GENOMIC	ILLUMINA	SRS21355222	SRP507535	['SRP507535','SRX24618057','1109295','SAMN41468633','SRS21355222','SRR29093690','PRJNA1109295','41468633','924644_3ECA0032CE60','924644_3ECA0032CE60_M_R13723','1476368534020T-M_R13723_R1.fastq.gz']	2011	2024-05-21T06:07:00.000Z			ZAF	Africa			Homo sapiens	3	human																					498	498836800	340107222	PRJNA1109295								WHO_mutations_2023	tuberculosis: unclassified		Mycobacterium tuberculosis
SAMEA7551120	ERR4817757	WGS	PUBLIC HEALTH ENGLAND	ERX4687599	Illumina HiSeq 2500	PAIRED	RANDOM	GENOMIC	ILLUMINA	ERS5307769	ERP124941	['project.PHE-TB','experiment.20577','ERR4817757','773303','ERX4687599','ERP124941','ERS5307769','SAMEA7551120','22470514','run.20577','sample.20577','PRJEB41201']		2021-11-10T18:07:00.000Z			GBR	Europe										S		S						S								189	189515107	87269608	PRJEB41201	Walker_2022		99.43	1744109	39	lineage3	Other	['tbprofiler','CRyPTIC_PHE','tree','input','diff','Walker_2022']	tuberculosis: unclassified		Mycobacterium tuberculosis
SAMEA897786	ERR037544	WGS	SC	ERX1973337	Illumina HiSeq 2000	PAIRED	RANDOM	GENOMIC	ILLUMINA	ERS020073	ERP000436	['Whole_genome_sequencing_of_Mycobacterium_tuberculosis_from_a_population_in_Malawi___transmission_dynamics_and_associations_with_HIV-sc-2010-12-14','PRJEB2358','ERS020073','ERX1973337','ERR037544','ERP000436','631040','203880','SC_EXP_6059_7#9','SAMEA897786','SC_RUN_6059_7#9','M9906151-sc-2011-01-27-1026861']	1999	2014-08-31T19:43:00.000Z			MWI	Africa		sputum	Homo sapiens	3	human							S						S								1156	1156194450	619325286	PRJEB2358	Coll_2018							['input','Napier_2020','Coll_2018']	tuberculosis: human-adapted	L4.1.2	Mycobacterium tuberculosis
SAMEA104671683	ERR2380293	WGS	STELLENBOSCH UNIVERSITY	ERX2428603	NextSeq 550	PAIRED	PCR	GENOMIC	ILLUMINA	ERS2273066	ERP107376	['ERP107376','483706','PRJEB25458','ena-STUDY-STELLENBOSCH UNIVERSITY-08-03-2018-13:38:54:652-122','9088533','ena-RUN-STELLENBOSCH UNIVERSITY-08-03-2018-13:38:53:745-5','SAMEA104671683','ERR2380293','ena-EXPERIMENT-STELLENBOSCH UNIVERSITY-08-03-2018-13:38:53:745-5','ERS2273066','x33','ERX2428603']	2010	2018-08-01T05:20:00.000Z			ZAF	Africa		As reported: patient X, South Africa	Homo sapiens	3	human																					695	695577506	441956391	PRJEB25458									tuberculosis: unclassified		Mycobacterium tuberculosis
SAMN27761164	SRR18909928	WGS	WADSWORTH CENTER	SRX14987877	Illumina MiSeq	PAIRED	RANDOM	GENOMIC	ILLUMINA	SRS12737329	SRP276100	['27761164','650381','PRJNA650381','bp0','SRR18909928','SRP276100','SAMN27761164','IDR1900031532-01-01','SRS12737329','SRX14987877','A112','IDR1900031532-01-01_R1.fastq.gz']	2019	2022-04-25T10:00:00.000Z		40.571349 N 74.63753988 W	USA	North America	Raritan	sputum	Homo sapiens	3	human																					418	418693527	263547808	PRJNA650381			99.5	1032314	54	lineage1.2.1.2.1	Sensitive	['input','tree','tbprofiler','diff']	tuberculosis: unclassified		Mycobacterium tuberculosis
SAMN29637411	SRR20139558	WGS	UNIVERSITY CLINIC OF RESPIRATORY AND ALLERGIC DISEASES	SRX16174629	Illumina MiSeq	PAIRED	PCR	GENOMIC	ILLUMINA	SRS13836433	SRP386201	['851574','SRP386201','SRS13836433','PRJNA851574','29637411','CG3029','SAMN29637411','SRR20139558','SRX16174629','CG3029_S3_L001_R1_001.fastq.gz']	2008	2022-07-13T11:54:00.000Z		42.77 N 18.95 E	MNE	Europe			Homo sapiens	3	human																					504	504377549	280853339	PRJNA851574			99.51	1781379	60	lineage4.1.4	Pre-XDR-TB	['input','tbprofiler','diff','tree']	tuberculosis: unclassified		Mycobacterium tuberculosis
SAMN03300775	SRR1792417	WGS	USDA-NVSL-DBL	SRX868079	Illumina MiSeq	PAIRED	RANDOM	GENOMIC	ILLUMINA	SRS838325	SRP053287	['SRR1792417','SRP053287','251692','250: 13-2941','SAMN03300775','SRS838325','3300775','SRX868079','PRJNA251692','250: 13-2941_files','13-2941']	2013	2015-02-23T17:13:00.000Z			USA	North America	CA		Bos taurus	2	domestic cattle																					277	277104504	160837498	PRJNA251692								input	tuberculosis: animal-adapted	La1	Mycobacterium bovis
SAMN35561042	['SRR24918220','SRR24799292']	WGS		['SRX20571492','SRX20679038']	['MinION','Illumina MiSeq']	['PAIRED','SINGLE']	RANDOM	GENOMIC	['ILLUMINA','OXFORD_NANOPORE']	SRS17875766		['35561042','SAMN35561042','766641','SRX20571492','SRX20679038','SRP338930','SRR24918220','IDR 2200061825','SRS17875766','IDR2200061825_ONT.fastq.gz','PRJNA766641','IDR2200061825-01-02_S3_L001_R1_001.fastq.gz','SRR24799292']					USA	North America	New York state		Homo sapiens	3	human																					783	783570877	501342089	PRJNA766641									tuberculosis: unclassified		Mycobacterium tuberculosis
SAMEA113538124	ERR11466034	WGS	FZB	ERX10872191	NextSeq 500	PAIRED		GENOMIC	ILLUMINA	ERS15534545	ERP147571	['ERS15534545','35506501','BTB-367','SAMEA113538124','ena-RUN-TAB-22-05-2023-12:53:16:267-7507','ERR11466034','d05d2f15-c027-4055-b906-d9d6d110849e','ERX10872191','ERP147571','PRJEB62480','ena-EXPERIMENT-TAB-22-05-2023-12:53:16:267-7506','979605']		2023-09-17T03:11:00.000Z			BWA	Africa																										475	475698692	212369622	PRJEB62480			95.52	1252378	27	lineage4.1.2	Sensitive	['diff','tbprofiler','input','Kopanyo']	tuberculosis: unclassified		Mycobacterium tuberculosis
SAMEA5561981	ERR3275753	WGS	RIVM - NATIONAL INSTITUTE FOR PUBLIC HEALTH AND TH	ERX3302626	Illumina HiSeq 2500	SINGLE	RANDOM	GENOMIC	ILLUMINA	ERS3364013	ERP114661	['ERR3275753','ERS3364013','ena-RUN-RIVM - National Institute for Public Health and the Environment-10-04-2019-10:49:30:013-598','PRJEB32037','ERX3302626','SAMEA5561981','17-0105','532369','ERP114661','ena-STUDY-RIVM - National Institute for Public Health and the Environment-04-04-2019-10:46:49:835-53','ena-EXPERIMENT-RIVM - National Institute for Public Health and the Environment-10-04-2019-10:49:30:013-598','11396793']		2019-06-11T06:09:00.000Z			NLD	Europe																										833	833787893	244108354	PRJEB32037								Napier_2020	tuberculosis: human-adapted	L4.3.1	Mycobacterium tuberculosis
SAMN07373439	SRR6063510	WGS	NML	SRX3208562	Illumina MiSeq	PAIRED	RANDOM	GENOMIC	ILLUMINA	SRS2533658	SRP118711	['SRX3208562','7373439','SRS2533658','SRR6063510','SRP118711','PRJNA388806','1001261','SAMN07373439','NML3c34185a-2de7-48b6-ba86-d696e48f020e','388806']		2017-09-23T15:47:00.000Z			CAN	North America	Nunavut																									745	745544423	518358950	PRJNA388806			99.73	207189	12	lineage4.8	Sensitive	['Napier_2020','tbprofiler','input']	tuberculosis: human-adapted	L4.8	Mycobacterium tuberculosis
SAMN09102129	SRR7070023	OTHER	MODMEDMICOXFORD	SRX4000530	Illumina MiSeq	PAIRED		OTHER	ILLUMINA	SRS3282672	SRP076676	['SRP076676','MMMOSRA:319022be-41c2-4fb2-8864-9481bc7d9cea','SRX4000530','SRS3282672','302362','MMMOSAM:319022be-41c2-4fb2-8864-9481bc7d9cea','PRJNA302362','9102129','SRR7070023','SAMN09102129']	2015	2018-04-26T14:25:00.000Z			GBR	Europe			Homo sapiens	3	human																					775	775124072	455201450	PRJNA302362									tuberculosis: unclassified		Mycobacterium tuberculosis
SAMN30429113	SRR21159841	AMPLICON	UNIVERSITY OF HONG KONG	SRX17171134	Illumina MiSeq	PAIRED	PCR	OTHER	ILLUMINA	SRS14741488	SRP393326	['30429113','SRR21159841','SRP393326','871806','PRJNA871806','MTBC27','bp0','MTBC27_1.fastq.gz','SRX17171134','SAMN30429113','SRS14741488']	2019	2022-08-22T07:38:00.000Z		22.31 N 114.17 E	HKG	Asia		sputum	Homo sapiens	3	human																					286	286111359	175806933	PRJNA871806									tuberculosis: unclassified		Mycobacterium tuberculosis
SAMN15098176	SRR11922506	WGS	IEDEA	SRX8468221	Illumina HiSeq 2500	SINGLE	PCR	GENOMIC	ILLUMINA	SRS6768985	SRP153329	['454477','G19899','G19899_1.fastq.gz','15098176','SRR11922506','SAMN15098176','SRS6768985','SRX8468221','SRP153329','PRJNA454477']		2020-06-04T20:56:00.000Z			CIV	Africa			Homo sapiens	3	human																					658	658304608	325356080	PRJNA454477									tuberculosis: unclassified		Mycobacterium tuberculosis
SAMN24892046	SRR17592368	WGS	WADSWORTH CENTER, NYSDOH	SRX13761225	Illumina MiSeq	PAIRED	RANDOM	GENOMIC	ILLUMINA	SRS11641467	SRP354747	['SRX13761225','PRJNA796520','SRP354747','bp0','796520','SAMN24892046','24892046','JR9','SRS11641467','BCGdRv0805_S6_L001_R1_001.fastq.gz','SRR17592368']	2020	2022-01-12T21:42:00.000Z						As reported: laboratory strain																								866	866302186	554719180	PRJNA796520			99.6	1345088	70	La1.2.BCG	Other	['tree','tbprofiler','diff','input']	tuberculosis: animal-adapted	La1.2	Mycobacterium bovis	Pasteur 1173P2
SAMN05575544	SRR4033530	WGS	HARVARD MEDICAL SCHOOL	SRX2024861	Illumina HiSeq 2000	PAIRED	RANDOM	GENOMIC	ILLUMINA	SRS1619290	SRP082185	['SRP082185','SRS1619290','737-L6C5a_2.fastq.gz','SRR4033530','P19-Lung6-C5','PRJNA323744','5575544','SRX2024861','323744','SAMN05575544']	2013-06	2016-08-15T23:53:00.000Z		29.6483 S 30.3318 E	ZAF	Africa	Kwazulu-Natal	lung	Homo sapiens	3	human																					371	371192776	259189395	PRJNA323744								['denylist','Napier_2020','intrapatient_ZAF','input']	tuberculosis: human-adapted	L4.3.2.1	Mycobacterium tuberculosis
SAMN15773039	SRR12420362	WGS	FUDAN UNIVERSITY	SRX8916341	Illumina HiSeq 2500	PAIRED	RANDOM PCR	GENOMIC	ILLUMINA	SRS7172913	SRP276868	['656167','SRS7172913','bp0','PRJNA656167','SRR12420362','SRP276868','XZ10189','XZ10189_R1.fastq.gz','SAMN15773039','15773039','SRX8916341','p526']	2010	2020-08-10T10:32:00.000Z			CHN	Asia	Tibet	sputum	Homo sapiens	3	human																					708	708852900	273285006	PRJNA656167			99.21	1713933	49	lineage2.2.1	Pre-XDR-TB	['diff','tbprofiler','tree','input']	tuberculosis: unclassified		Mycobacterium tuberculosis
SAMEA9070230	ERR6362542	WGS	Swiss-TPH	ERX5627438	Illumina NovaSeq 6000	SINGLE	RANDOM	GENOMIC	ILLUMINA	ERS6798537	ERP129488	['PRJEB45389','SAMEA9070230','20453426','ERS6798537','ERP129488','ERX5627438','WGS RR-TB Khayelitsha','G47858_1','737713','ERR6362542']		2021-10-13T18:43:00.000Z			ZAF	Africa																										517	517656512	155912506	PRJEB45389								R-RR_HIVcoinf_ZAF	tuberculosis: unclassified		Mycobacterium tuberculosis
SAMEA2682757	ERR751532	WGS	SC	ERX695214	Illumina HiSeq 2000	PAIRED	RANDOM	GENOMIC	ILLUMINA	ERS518818	ERP004677	['ERS518818','ERR751532','ERP004677','3336538','SC_RUN_14722_7#88','PP457_LI2045709-sc-1837948','Mycobacterium_tuberculosis__HICF__sequencing-sc-2926','SAMEA2682757','SC_EXP_14722_7#88','PRJEB5280','ERX695214','247745']	2009	2016-01-19T01:39:00.000Z			PER	South America			Homo sapiens	3	human																					562	562933200	316584187	PRJEB5280			99.59	1534205	35	lineage4.1.2.1	HR-TB	['tbprofiler','tree','input','standford','Napier_2020','diff']	tuberculosis: human-adapted	L4.1.2.1	Mycobacterium tuberculosis
SAMN05172823	['SRR3611596','SRR3609505']	AMPLICON		['SRX1810384','SRX1810918']	Illumina MiSeq	PAIRED	PCR	GENOMIC	ILLUMINA	SRS1474580		['Mycobacterium-tuberculosis-21-0044_S59_L001_R1_001.fastq.gz','322712','SRR3611596','SRX1810384','PRJNA322712','SRP075909','5172823','Mycobacterium-tuberculosis-21-0044-SMOR-reclean_S63_L001_R2_001.fastq.gz','SRX1810918','SAMN05172823','21-0044','21-0044_reclean','SRR3609505','SRS1474580']					MDA	Europe		sputum	Homo sapiens	3	human																					770	770893207	576787880	PRJNA322712									tuberculosis: unclassified		Mycobacterium tuberculosis
SAMN31423418	SRR22048515	WGS	NATIONAL INSTITUTE OF INFECTIOUS DISEASES "L. SPALLANZANI"	SRX18029402	NextSeq 500	PAIRED	RANDOM	GENOMIC	ILLUMINA	SRS15536410	SRP373287	['bp0','SP360','SAMN31423418','SRR22048515','PRJNA834606','SRX18029402','SRP373287','31423418','834606','SRS15536410','5-SP360_S10_L001_R1_001.fastq.gz']	2016	2022-10-26T15:28:00.000Z		41.86 N 12.45 E	ITA	Europe	Rome	sputum	Homo sapiens	3	human																					1656	1656113174	781751083	PRJNA834606			99.47	1451780	43	lineage4.8	Sensitive	['diff','tree','tbprofiler','input']	tuberculosis: unclassified		Mycobacterium tuberculosis
SAMN19694140	SRR14807652	WGS	SIMON FRASER UNIVERSITY	SRX11140172	NextSeq 500	PAIRED	RANDOM	GENOMIC	ILLUMINA	SRS9202706	SRP323639	['TB-MoldovaSeq-DNA084-778_S84_1.fastq.gz','bp0','SRP323639','SRS9202706','SAMN19694140','TB-MoldovaSeq-DNA084-778_S84','SRR14807652','736718','SRX11140172','PRJNA736718','19694140']	2018	2021-06-14T14:38:00.000Z		47.03278 N 28.89972 E	MDA	Europe			Homo sapiens	3	human																					427	427669448	183736567	PRJNA736718			99.53	1695197	58	lineage2.2.1	Pre-XDR-TB	['tbprofiler','tree','input','diff']	tuberculosis: unclassified		Mycobacterium tuberculosis
SAMN08912737	SRR6982264	WGS	SAN RAFFAELE	SRX3922763	Illumina MiSeq	PAIRED	RANDOM	GENOMIC	ILLUMINA	SRS3157382	SRP128089	['8912737','SRX3922763','TRL0026310','TRL0026310_S4.gatk.bam','TRL0026310_WGS','SRS3157382','SRR6982264','SRP128089','SAMN08912737','PRJNA428596','428596','bp0']		2018-04-11T05:53:00.000Z							Homo sapiens	3	human																					115	115328951	65852099	PRJNA428596								input	tuberculosis: unclassified		Mycobacterium tuberculosis
SAMN16086672	SRR12650550	WGS	INSTITUT PASTEUR DE LILLE	SRX9131859	Illumina HiSeq 2500	PAIRED	RANDOM	GENOMIC	ILLUMINA	SRS7374107	SRP282561	['KC6A3','SRX9131859','PRJNA662472','SRR12650550','SRP282561','SAMN16086672','Sample-KC6A3_S15_L001_R1_001.fastq.gz','662472','16086672','SRS7374107']		2020-09-16T10:09:00.000Z			FRA	Europe	Toulouse		Mus musculus	3	mouse																					259	259685007	178230056	PRJNA662472								['denylist','input']	MTBC		Mycobacterium canettii	STB-K
SAMN25888759	SRR18002951	WGS	NATIONAL INSTITUTE FOR COMMUNICABLE DISEASE CONTROL AND PREVENTION, CHINESE CENTER FOR DISEASE CONTR	SRX14158566	Illumina HiSeq 1000	PAIRED	RANDOM	GENOMIC	ILLUMINA	SRS11983809	SRP359570	['SRX14158566','UM210129T0050_1.fq.gz','bp0','SRS11983809','806507','SAMN25888759','SRP359570','PRJNA806507','SRR18002951','25888759','UM210129T0050']	2020	2022-02-13T06:56:00.000Z			CHN	Asia	Shanghai		Homo sapiens	3	human																					504	504503700	158260996	PRJNA806507								input	tuberculosis: unclassified		Mycobacterium tuberculosis
SAMEA113537537	ERR11465357	WGS	FZB	ERX10871514	NextSeq 500	PAIRED		GENOMIC	ILLUMINA	ERS15533958	ERP147571	['ERP147571','BTB-1529','ERX10871514','d05d2f15-c027-4055-b906-d9d6d110849e','979605','ERR11465357','ena-EXPERIMENT-TAB-22-05-2023-12:53:16:071-6152','35505914','PRJEB62480','ena-RUN-TAB-22-05-2023-12:53:16:071-6153','SAMEA113537537','ERS15533958']		2023-09-16T09:20:00.000Z			BWA	Africa																										428	428776760	183199029	PRJEB62480			99.12	1564300	38	lineage4.3.2.1	Sensitive	['diff','tbprofiler','Kopanyo','input']	tuberculosis: unclassified		Mycobacterium tuberculosis
SAMN31695762	SRR22263529	AMPLICON	UNIVERSITY OF WISCONSIN-MADISON	SRX18239870	Illumina MiSeq	PAIRED	PCR	GENOMIC	ILLUMINA	SRS15735731	SRP407506	['bp0','SRS15735731','SRR22263529','31695762','SAMN31695762','900591','SRP407506','P20-220-20-LML-gr2-cluster_S91_L001_R1_001.fastq','P20-220-20-LML-gr2-cluster_S91','SRX18239870','PRJNA900591']	2021-08	2022-11-11T14:44:00.000Z			USA	North America	Pittsburgh	lung	Macaca fascicularis	3	crab-eating macaque																					63	63021662	45617820	PRJNA900591									tuberculosis: human-adapted	L4	Mycobacterium tuberculosis	Erdman
SAMN31220365	SRR21887778	WGS	CAPITAL MEDICAL UNIVERSITY	SRX17874568	Illumina HiSeq 2000	PAIRED	RANDOM PCR	GENOMIC	ILLUMINA	SRS15392796	SRP402335	['Y31533','SAMN31220365','SRR21887778','PRJNA888557','31220365','Y31533_1.fastq.gz','888557','SRP402335','SRS15392796','SRX17874568']	2018	2022-10-13T05:29:00.000Z		39.9 N 116.40 E	CHN	Asia	Beijing	sputum	Homo sapiens	3	human																					1688	1688140200	534546395	PRJNA888557			99.61	1756846	60	lineage2.2.1	MDR-TB	['tree','input','tbprofiler','diff']	tuberculosis: unclassified		Mycobacterium tuberculosis
SAMN06092151	SRR5065255	WGS	UNIVERSITY OF MELBOURNE	SRX2385622	Illumina HiSeq 2500	PAIRED	RANDOM	GENOMIC	ILLUMINA	SRS1827687	SRP094134	['PRJNA355614','SRR5065255','6092151','SRX2385622','355614','02MTB1579_S169_L002_2.fastq.gz','SRP094134','SAMN06092151','SRS1827687','bp0','HCMC0454']	2010-08	2016-11-30T22:49:00.000Z		10.82 N 106.63 E	VNM	Asia	Ho Chi Minh City	sputum	Homo sapiens	3	human																					405	405930394	199960905	PRJNA355614								['Napier_2020','input','Menardo_2021']	tuberculosis: human-adapted	L2.2.1	Mycobacterium tuberculosis
SAMEA14455973	ERR9792758	WGS	PUBLIC HEALTH AGENCY OF SWEDEN	ERX9340219	Ion Torrent S5 XL	SINGLE	RANDOM	GENOMIC	ION_TORRENT	ERS12080259	ERP137927	['ena-EXPERIMENT-TAB-30-05-2022-11:16:51:145-11450','ERR9792758','ERS12080259','PRJEB53147','ERX9340219','844817','5f7a55da-d931-4f74-852e-16ca825d27df','ERP137927','SAMEA14455973','28800745','ena-RUN-TAB-30-05-2022-11:16:51:145-11451','SEA201500220']	2015	2022-06-25T10:09:00.000Z			SWE	Europe			Homo sapiens	3	human																					114	114923982	87900590	PRJEB53147									tuberculosis: unclassified		Mycobacterium tuberculosis
SAMEA6875175	ERR4195757	WGS	Instituto_de_Biomedicina_de_Valencia	ERX4156401	Illumina MiSeq	PAIRED	RANDOM	GENOMIC	ILLUMINA	ERS4602736	ERP122165	['ERP122165','28874374','ERR4195757','846033','SAMEA6875175','ERX4156401','mtb_valencia_isolates','ERS4602736','G1517','PRJEB38719']	2016	2022-06-11T04:51:00.000Z			ESP	Europe	Valencia					S					S															422	422294641	209850723	PRJEB38719		No	99.82	1869110	91	lineage4.4.1.2	Sensitive	['tbprofiler','input','Cancino-Muñoz_2022','tree','diff','TGU']	tuberculosis: human-adapted	L4.4.1.2	Mycobacterium tuberculosis
SAMEA3449715	ERR2517511	WGS	RIVM	ERX2536727	Illumina HiSeq 2500	PAIRED	RANDOM	GENOMIC	ILLUMINA	ERS2402189	ERP107973	['project.First_10k_genomes_study_set_10','10126848','experiment.9462','SAMEA3449715','ERP107973','ERR2517511','run.9462','493040','ERS2402189','sample.9462','PRJEB26002','ERX2536727']		2021-10-23T20:13:00.000Z			NLD	Europe										S		S					S	S	S							217	217601299	113066353	PRJEB26002	Walker_2022		99.59	1452959	38	lineage4.4.1.2	Sensitive	['Napier_2020','tbprofiler','input','CRyPTIC_RIVM','Walker_2022','diff']	tuberculosis: human-adapted	L4.4.1.2	Mycobacterium tuberculosis
